# Ancestry diversity in the genetic determinants of the human plasma proteome enhances identification of potential drug targets

**DOI:** 10.1101/2023.11.13.23298365

**Authors:** Alfred Pozarickij, Saredo Said, Kuang Lin, Sam Morris, Ahmed Edris, Andri Iona, Christiana Kartsonaki, Neil Wright, Pang Yao, Hannah Fry, Yiping Chen, Ling Yang, Huaidong Du, Derrick Bennett, Daniel Avery, Dan Valle Schmidt, Jun Lv, Canqing Yu, Dianjianyi Sun, Pei Pei, Junshi Chen, Michael Hill, Richard Peto, Rory Collins, Robert Clarke, Liming Li, Iona Y Millwood, Zhengming Chen, Robin G Walters, China Kadoorie Biobank Collaborative Group

## Abstract

The proteome is fundamental to human biology and health but little is known about ancestral diversity of its genetic determinants. In GWAS of plasma levels of 2,923 proteins in 3,974 Chinese adults, we identified pQTLs for 1,784 proteins, including 1,312 *cis*-pQTLs for 1,264 proteins. Fine-mapping identified 3,475 credible sets for independent pQTLs, 36% of which were distinct from those identified in European adults as assessed by three different methods. In phenome-wide MR analyses, 59 disease associations were in strong LD (r^2^>0.95) with a *cis*-pQTL sentinel variant, including 26 with strong evidence of colocalisation (PP.H4>0.9) and 34 not identified in previous similar European studies. Evaluation of current drug development identified 8 confirmed therapeutic targets, 8 potential repurposing targets, and 19 potential novel targets (13 not previously reported in Europeans). The findings demonstrate the importance of extending proteogenomic studies to non-European ancestry populations to identify potential novel drug targets for major diseases.

## Supplementary Tables for "Ancestry diversity in the genetic determinants of the human plasma proteome enhances identification of potential drug targets" (part 4 of 15)

### Sheet: ST10 (continued)
Table S10. SuSiE fine-mapped 95% credible sets
BST1	BST1_4_15136950_15983313	cis	chr4:15736099:C:T	4	chr4:15736109:G:A	rs28404156	4	15736109	A	G	0.0663	0.9986	0.10896	0.04417	0.042	0.122709	0.0833922
BST1	BST1_4_15136950_15983313	cis	chr4:15707565:C:T	5	chr4:15707565:C:T	rs78449217	4	15707565	T	C	0.0124	0.9956	-1.4515	0.098262	5.4e-43	0.494718	0.000147042
BST1	BST1_4_15136950_15983313	cis	chr4:15707565:C:T	5	chr4:15708099:A:G	rs12639751	4	15708099	G	A	0.0123	0.9912	-1.459	0.09882	6.2e-43	0.494607	0.000147124
BST1	BST1_4_15136950_15983313	cis	chr4:15707144:A:T	6	chr4:15707144:A:T	rs73115627	4	15707144	T	A	0.1998	0.9749	-0.010029	0.027934	0.76	0.408202	0.00582165
BST1	BST1_4_15136950_15983313	cis	chr4:15707144:A:T	6	chr4:15705267:G:A	rs76682013	4	15705267	A	G	0.1997	0.975	-0.010102	0.027938	0.75	0.402448	0.00454773
BST1	BST1_4_15136950_15983313	cis	chr4:15707144:A:T	6	chr4:15709461:T:A	rs73115630	4	15709461	A	T	0.1953	0.9645	-0.014581	0.028341	0.55	0.188553	0.00473432
BTC	BTC_4_74695871_74831455	cis	chr4:74793561:A:T	1	chr4:74793561:A:T	rs1349633	4	74793561	T	A	0.2756	0.964	-0.17024	0.025466	2.3e-11	0.407679	0.469363
BTC	BTC_4_74695871_74831455	cis	chr4:74793561:A:T	1	chr4:74791909:T:C	rs6842284	4	74791909	C	T	0.2691	0.9568	-0.16604	0.025692	1e-10	0.0984316	0.456859
BTC	BTC_4_74695871_74831455	cis	chr4:74793561:A:T	1	chr4:74795713:G:A	rs13101336	4	74795713	A	G	0.2727	0.9523	-0.16549	0.02571	1.2e-10	0.0804872	0.469279
BTC	BTC_4_74695871_74831455	cis	chr4:74793561:A:T	1	chr4:74792450:C:T	rs2864668	4	74792450	T	C	0.2651	0.9633	-0.16547	0.025835	1.5e-10	0.0673021	0.393219
BTC	BTC_4_74695871_74831455	cis	chr4:74793561:A:T	1	chr4:74792857:G:A	rs967875	4	74792857	A	G	0.2639	0.9654	-0.16533	0.025876	1.7e-10	0.060752	0.406085
BTC	BTC_4_74695871_74831455	cis	chr4:74793561:A:T	1	chr4:74797659:GT:G	rs66812991	4	74797659	G	GT	0.2723	0.9507	-0.16431	0.025768	1.8e-10	0.0545964	0.426658
BTC	BTC_4_74695871_74831455	cis	chr4:74793561:A:T	1	chr4:74792598:G:T	rs6813883	4	74792598	T	G	0.2726	0.9686	-0.16198	0.025462	2e-10	0.051783	0.469528
BTC	BTC_4_74695871_74831455	cis	chr4:74793561:A:T	1	chr4:74792894:A:T	rs967874	4	74792894	T	A	0.2641	0.9649	-0.16469	0.025881	2e-10	0.0514128	0.406076
BTC	BTC_4_74695871_74831455	cis	chr4:74793561:A:T	1	chr4:74792622:T:C	rs6848560	4	74792622	C	T	0.2789	0.9961	-0.15811	0.024927	2.2e-10	0.0459042	0.4695
BTC	BTC_4_74695871_74831455	cis	chr4:74793561:A:T	1	chr4:74795774:C:T	rs13121979	4	74795774	T	C	0.264	0.949	-0.16496	0.026091	2.6e-10	0.0385359	0.405753
BTD	BTD_3_15336327_15977179	cis	chr3:15603734:G:A	1	chr3:15603734:G:A	rs73030390	3	15603734	A	G	0.3384	0.9742	-0.25826	0.024052	6.5e-27	0.251601	0.0765294
BTD	BTD_3_15336327_15977179	cis	chr3:15603734:G:A	1	chr3:15607844:G:A	rs73030395	3	15607844	A	G	0.3403	0.9753	-0.25625	0.024012	1.3e-26	0.120463	0.0764763
BTD	BTD_3_15336327_15977179	cis	chr3:15603734:G:A	1	chr3:15607770:A:T	rs73030393	3	15607770	T	A	0.3403	0.9753	-0.25618	0.024009	1.4e-26	0.118294	0.076413
BTD	BTD_3_15336327_15977179	cis	chr3:15603734:G:A	1	chr3:15604712:A:G	rs4407396	3	15604712	G	A	0.3404	0.9755	-0.25614	0.024009	1.4e-26	0.116192	0.0805346
BTD	BTD_3_15336327_15977179	cis	chr3:15603734:G:A	1	chr3:15606068:A:G	rs12330789	3	15606068	G	A	0.3403	0.9751	-0.25576	0.024017	1.7e-26	0.0945524	0.0802364
BTD	BTD_3_15336327_15977179	cis	chr3:15603734:G:A	1	chr3:15614780:A:G	rs145986856	3	15614780	G	A	0.3446	0.9753	-0.25499	0.024008	2.3e-26	0.0682749	0.0805505
BTD	BTD_3_15336327_15977179	cis	chr3:15603734:G:A	1	chr3:15633001:A:T	rs73032008	3	15633001	T	A	0.345	0.9809	-0.25202	0.023943	6.3e-26	0.0242737	0.0773223
BTD	BTD_3_15336327_15977179	cis	chr3:15603734:G:A	1	chr3:15631845:T:A	rs12639040	3	15631845	A	T	0.3451	0.9811	-0.25184	0.023938	6.7e-26	0.0228064	0.080427
BTD	BTD_3_15336327_15977179	cis	chr3:15603734:G:A	1	chr3:15643952:T:A	rs73032016	3	15643952	A	T	0.3481	0.9768	-0.25235	0.023974	6.3e-26	0.0215421	0.0768031
BTD	BTD_3_15336327_15977179	cis	chr3:15603734:G:A	1	chr3:15620764:A:T	rs140258540	3	15620764	T	A	0.3448	0.9842	-0.25123	0.023905	7.4e-26	0.0205784	0.0804133
BTD	BTD_3_15336327_15977179	cis	chr3:15603734:G:A	1	chr3:15641275:A:G	rs73032013	3	15641275	G	A	0.3481	0.9768	-0.25224	0.023976	6.7e-26	0.0202797	0.0769434
BTD	BTD_3_15336327_15977179	cis	chr3:15603734:G:A	1	chr3:15629546:T:C	rs9868928	3	15629546	C	T	0.3444	0.9814	-0.25125	0.023919	7.9e-26	0.0194398	0.0869252
BTD	BTD_3_15336327_15977179	cis	chr3:15603734:G:A	1	chr3:15628049:A:G	rs12488812	3	15628049	G	A	0.3483	0.999	-0.24829	0.023638	7.9e-26	0.0192465	0.0808145
BTD	BTD_3_15336327_15977179	cis	chr3:15603734:G:A	1	chr3:15631097:A:G	rs1021849	3	15631097	G	A	0.3448	0.9843	-0.25107	0.023906	8e-26	0.0191455	0.0808538
BTD	BTD_3_15336327_15977179	cis	chr3:15603734:G:A	1	chr3:15629519:C:T	rs9310479	3	15629519	T	C	0.3448	0.9842	-0.25099	0.023905	8.3e-26	0.0185255	0.0849637
BTN1A1	BTN1A1_6_26012164_30700802	cis	chr6:26516944:C:A	1	chr6:26516944:C:A	rs4713003	6	26516944	C	A	0.3416	0.85	0.23232	0.02583	2.6e-19	0.795255	0.429579
BTN1A1	BTN1A1_6_26012164_30700802	cis	chr6:26516944:C:A	1	chr6:26533762:G:A	rs35777447	6	26533762	G	A	0.3711	0.8352	0.21696	0.025377	1.4e-17	0.016275	0.461331
BTN1A1	BTN1A1_6_26012164_30700802	cis	chr6:26516944:C:A	1	chr6:26505134:G:A	rs3736781	6	26505134	G	A	0.2867	1	0.21222	0.025014	2.5e-17	0.00761343	0.469045
BTN1A1	BTN1A1_6_26012164_30700802	cis	chr6:26516944:C:A	1	chr6:26513938:C:T	rs9393729	6	26513938	C	T	0.2885	0.9887	0.21286	0.025106	2.6e-17	0.00733642	0.469086
BTN1A1	BTN1A1_6_26012164_30700802	cis	chr6:26516944:C:A	1	chr6:26505175:C:A	rs3736782	6	26505175	C	A	0.2889	0.9894	0.21268	0.025087	2.6e-17	0.00725471	0.469171
BTN1A1	BTN1A1_6_26012164_30700802	cis	chr6:26516944:C:A	1	chr6:26523833:G:A	rs6910930	6	26523833	G	A	0.2879	0.9892	0.21273	0.025104	2.7e-17	0.00725073	0.469397
BTN1A1	BTN1A1_6_26012164_30700802	cis	chr6:26516944:C:A	1	chr6:26525227:T:G	rs9461267	6	26525227	T	G	0.2879	0.9893	0.21273	0.025104	2.7e-17	0.00724189	0.469309
BTN1A1	BTN1A1_6_26012164_30700802	cis	chr6:26516944:C:A	1	chr6:26524111:A:G	rs6910899	6	26524111	A	G	0.2879	0.9892	0.21272	0.025104	2.7e-17	0.00722996	0.46919
BTN1A1	BTN1A1_6_26012164_30700802	cis	chr6:26516944:C:A	1	chr6:26504607:C:A	rs9461259	6	26504607	C	A	0.2889	0.9894	0.21267	0.025088	2.6e-17	0.00719644	0.468954
BTN1A1	BTN1A1_6_26012164_30700802	cis	chr6:26516944:C:A	1	chr6:26503645:C:T	rs2393669	6	26503645	C	T	0.2889	0.9894	0.21266	0.025087	2.6e-17	0.00719117	0.46905
BTN1A1	BTN1A1_6_26012164_30700802	cis	chr6:26516944:C:A	1	chr6:26516541:G:A	rs9358952	6	26516541	G	A	0.2885	0.9883	0.21276	0.025111	2.7e-17	0.00701174	0.47353
BTN1A1	BTN1A1_6_26012164_30700802	cis	chr6:26516944:C:A	1	chr6:26521361:G:A	rs6925703	6	26521361	G	A	0.2881	0.9887	0.21265	0.0251	2.7e-17	0.00700302	0.469332
BTN1A1	BTN1A1_6_26012164_30700802	cis	chr6:26516944:C:A	1	chr6:26520713:T:C	rs1535276	6	26520713	T	C	0.2881	0.9888	0.21263	0.025099	2.7e-17	0.00698428	0.469181
BTN1A1	BTN1A1_6_26012164_30700802	cis	chr6:26516944:C:A	1	chr6:26509102:C:G	rs9393728	6	26509102	C	G	0.2891	0.989	0.21248	0.025091	2.8e-17	0.00662624	0.469034
BTN1A1	BTN1A1_6_26012164_30700802	cis	chr6:26516944:C:A	1	chr6:26504808:C:A	rs9467774	6	26504808	C	A	0.2886	0.9894	0.21233	0.025089	2.9e-17	0.00634415	0.469232
BTN1A1	BTN1A1_6_26012164_30700802	cis	chr6:26516944:C:A	1	chr6:26519644:A:G	rs4713006	6	26519644	A	G	0.2882	0.9888	0.21243	0.025109	3e-17	0.00627877	0.469312
BTN1A1	BTN1A1_6_26012164_30700802	cis	chr6:26516944:C:A	1	chr6:26518434:A:G	rs9379887	6	26518434	A	G	0.2882	0.9885	0.21242	0.025108	3e-17	0.0062218	0.469772
BTN1A1	BTN1A1_6_26012164_30700802	cis	chr6:26516944:C:A	1	chr6:26521125:A:G	rs6924865	6	26521125	A	G	0.2878	0.9886	0.21226	0.025103	3.1e-17	0.00602426	0.474649
BTN1A1	BTN1A1_6_26012164_30700802	cis	chr6:26516944:C:A	1	chr6:26507091:A:G	rs2208331	6	26507091	A	G	0.2887	0.9894	0.21212	0.025091	3.2e-17	0.00584462	0.46917
BTN1A1	BTN1A1_6_26012164_30700802	cis	chr6:26516944:C:A	1	chr6:26512766:A:T	rs9295694	6	26512766	A	T	0.289	0.9891	0.21208	0.025094	3.2e-17	0.00578761	0.469011
BTN1A1	BTN1A1_6_26012164_30700802	cis	chr6:26516944:C:A	1	chr6:26513207:G:A	rs9467775	6	26513207	G	A	0.2889	0.9894	0.21205	0.02509	3.2e-17	0.00577421	0.469045
BTN1A1	BTN1A1_6_26012164_30700802	cis	chr6:26516944:C:A	1	chr6:26510336:T:C	rs1056667	6	26510336	T	C	0.2865	1	0.21145	0.025017	3.2e-17	0.0057296	0.469016
BTN1A1	BTN1A1_6_26012164_30700802	cis	chr6:26516944:C:A	1	chr6:26536459:A:T	rs9467779	6	26536459	A	T	0.2865	0.9886	0.20955	0.025174	9.6e-17	0.00213676	0.469221
BTN1A1	BTN1A1_6_26012164_30700802	cis	chr6:26516944:C:A	1	chr6:26545404:G:A	rs4871	6	26545404	G	A	0.2845	1	0.2087	0.025081	9.8e-17	0.00206624	0.469787
BTN1A1	BTN1A1_6_26012164_30700802	cis	chr6:26516944:C:A	1	chr6:26539938:C:A	rs6932865	6	26539938	C	A	0.2867	0.9892	0.20926	0.025153	9.9e-17	0.00204332	0.469438
BTN2A1	BTN2A1_6_25280079_31611087	cis	chr6:26459768:C:T	1	chr6:26459768:C:T	rs3734539	6	26459768	T	C	0.0472	0.9436	-1.0963	0.053914	1.1e-91	0.987106	5.88218e-05
BTN2A1	BTN2A1_6_25280079_31611087	cis	chr6:26459541:C:T	2	chr6:26459541:C:T	rs139118294	6	26459541	T	C	0.0029	0.9827	-1.9177	0.21052	9.5e-20	1	4.41099e-05
BTN2A1	BTN2A1_6_25280079_31611087	cis	chr6:26459942:C:CCACAGGGAGATTCCACAGGGA	3	chr6:26459942:C:CCACAGGGAGATTCCACAGGGA	rs11267390	6	26459942	CCACAGGGAGATTCCACAGGGA	C	0.814	0.9606	-0.30818	0.029452	1.8e-25	0.335965	0.197712
BTN2A1	BTN2A1_6_25280079_31611087	cis	chr6:26459942:C:CCACAGGGAGATTCCACAGGGA	3	chr6:26455841:C:A	rs9295690	6	26455841	A	C	0.8225	1	-0.30419	0.029414	6.6e-25	0.149492	0.197204
BTN2A1	BTN2A1_6_25280079_31611087	cis	chr6:26459942:C:CCACAGGGAGATTCCACAGGGA	3	chr6:26454886:C:A	rs4712998	6	26454886	A	C	0.8193	0.979	-0.30472	0.029522	8.2e-25	0.126492	0.197229
BTN2A1	BTN2A1_6_25280079_31611087	cis	chr6:26459942:C:CCACAGGGAGATTCCACAGGGA	3	chr6:26456896:G:A	rs9358942	6	26456896	A	G	0.8193	0.979	-0.30464	0.029522	8.4e-25	0.124381	0.197279
BTN2A1	BTN2A1_6_25280079_31611087	cis	chr6:26459942:C:CCACAGGGAGATTCCACAGGGA	3	chr6:26460026:T:C	rs2393664	6	26460026	C	T	0.8194	0.9787	-0.30407	0.029532	1.1e-24	0.106478	0.197068
BTN2A1	BTN2A1_6_25280079_31611087	cis	chr6:26459942:C:CCACAGGGAGATTCCACAGGGA	3	chr6:26465807:A:C	rs2273558	6	26465807	C	A	0.1967	0.999	0.29061	0.028289	1.4e-24	0.0516509	0.307734
BTN2A1	BTN2A1_6_25280079_31611087	cis	chr6:26459942:C:CCACAGGGAGATTCCACAGGGA	3	chr6:26455277:G:C	rs6456723	6	26455277	C	G	0.8063	0.9799	-0.29167	0.028731	4.5e-24	0.0460741	0.206567
BTN2A1	BTN2A1_6_25280079_31611087	cis	chr6:26459942:C:CCACAGGGAGATTCCACAGGGA	3	chr6:26461505:G:A	rs9393722	6	26461505	A	G	0.8066	0.9799	-0.2905	0.028741	7.1e-24	0.0348947	0.206943
BTN3A2	BTN3A2_6_24138390_33673341	cis	chr6:26372893:G:A	1	chr6:26372893:G:A	rs12174639	6	26372893	A	G	0.0771	0.9987	-0.90795	0.041104	4.2e-107	0.0224152	0.109561
BTN3A2	BTN3A2_6_24138390_33673341	cis	chr6:26372893:G:A	1	chr6:26367605:A:G	rs9393710	6	26367605	G	A	0.0773	0.9988	-0.90696	0.04107	5.1e-107	0.0191417	0.110768
BTN3A2	BTN3A2_6_24138390_33673341	cis	chr6:26372893:G:A	1	chr6:26373279:G:A	rs13216828	6	26373279	A	G	0.0773	0.9986	-0.90692	0.041071	5.3e-107	0.0181512	0.111387
BTN3A2	BTN3A2_6_24138390_33673341	cis	chr6:26372893:G:A	1	chr6:26370431:C:T	rs9393711	6	26370431	T	C	0.0773	0.9984	-0.9065	0.041053	5.3e-107	0.0179219	0.111041
BTN3A2	BTN3A2_6_24138390_33673341	cis	chr6:26372893:G:A	1	chr6:26375028:A:G	rs2073531	6	26375028	G	A	0.0773	0.9988	-0.90674	0.041063	5.4e-107	0.0177954	0.110112
BTN3A2	BTN3A2_6_24138390_33673341	cis	chr6:26372893:G:A	1	chr6:26366283:T:A	rs9348712	6	26366283	A	T	0.0773	0.9988	-0.90676	0.041066	5.4e-107	0.0174783	0.110905
BTN3A2	BTN3A2_6_24138390_33673341	cis	chr6:26372893:G:A	1	chr6:26365531:T:C	rs68112369	6	26365531	C	T	0.0773	0.9975	-0.9072	0.041085	5.4e-107	0.0174571	0.111262
BTN3A2	BTN3A2_6_24138390_33673341	cis	chr6:26372893:G:A	1	chr6:26366608:A:C	rs9379856	6	26366608	C	A	0.0773	0.9989	-0.90669	0.041063	5.5e-107	0.0173646	0.110881
BTN3A2	BTN3A2_6_24138390_33673341	cis	chr6:26372893:G:A	1	chr6:26372232:C:CT	rs35815698	6	26372232	CT	C	0.0773	0.9987	-0.90671	0.041064	5.5e-107	0.0173291	0.11058
BTN3A2	BTN3A2_6_24138390_33673341	cis	chr6:26372893:G:A	1	chr6:26372922:C:T	rs12174631	6	26372922	T	C	0.0773	0.9989	-0.90666	0.041062	5.5e-107	0.0173203	0.109956
BTN3A2	BTN3A2_6_24138390_33673341	cis	chr6:26372893:G:A	1	chr6:26374931:A:G	rs2073529	6	26374931	G	A	0.0773	0.9988	-0.90666	0.041062	5.5e-107	0.0173203	0.110041
BTN3A2	BTN3A2_6_24138390_33673341	cis	chr6:26372893:G:A	1	chr6:26374046:C:G	rs9358937	6	26374046	G	C	0.0773	0.9989	-0.90666	0.041062	5.5e-107	0.0173202	0.110072
BTN3A2	BTN3A2_6_24138390_33673341	cis	chr6:26372893:G:A	1	chr6:26374750:T:C	rs2073527	6	26374750	C	T	0.0773	0.9989	-0.90666	0.041062	5.5e-107	0.0173202	0.11015
BTN3A2	BTN3A2_6_24138390_33673341	cis	chr6:26372893:G:A	1	chr6:26375015:T:C	rs2073530	6	26375015	C	T	0.0773	0.9989	-0.90666	0.041062	5.5e-107	0.0173202	0.110166
BTN3A2	BTN3A2_6_24138390_33673341	cis	chr6:26372893:G:A	1	chr6:26372199:A:G	rs9379863	6	26372199	G	A	0.0773	0.9989	-0.90665	0.041062	5.5e-107	0.0173056	0.110139
BTN3A2	BTN3A2_6_24138390_33673341	cis	chr6:26372893:G:A	1	chr6:26370429:A:G	rs9358936	6	26370429	G	A	0.0773	0.9989	-0.90663	0.041061	5.5e-107	0.0172504	0.110735
BTN3A2	BTN3A2_6_24138390_33673341	cis	chr6:26372893:G:A	1	chr6:26370137:G:C	rs34436535	6	26370137	C	G	0.0773	0.9989	-0.90663	0.041062	5.5e-107	0.0172405	0.110995
BTN3A2	BTN3A2_6_24138390_33673341	cis	chr6:26372893:G:A	1	chr6:26370246:C:T	rs35307327	6	26370246	T	C	0.0773	0.9989	-0.90663	0.041062	5.5e-107	0.0172405	0.110841
BTN3A2	BTN3A2_6_24138390_33673341	cis	chr6:26372893:G:A	1	chr6:26367426:G:C	rs9379857	6	26367426	C	G	0.0773	0.9989	-0.90666	0.041063	5.5e-107	0.0172173	0.110905
BTN3A2	BTN3A2_6_24138390_33673341	cis	chr6:26372893:G:A	1	chr6:26369359:A:G	rs9358935	6	26369359	G	A	0.0773	0.9989	-0.90664	0.041062	5.5e-107	0.0172151	0.110897
BTN3A2	BTN3A2_6_24138390_33673341	cis	chr6:26372893:G:A	1	chr6:26371451:A:G	rs12173854	6	26371451	G	A	0.0773	0.9989	-0.90663	0.041062	5.5e-107	0.0172086	0.110788
BTN3A2	BTN3A2_6_24138390_33673341	cis	chr6:26372893:G:A	1	chr6:26370772:G:C	rs9393712	6	26370772	C	G	0.0773	0.9989	-0.90663	0.041061	5.5e-107	0.0172085	0.110895
BTN3A2	BTN3A2_6_24138390_33673341	cis	chr6:26372893:G:A	1	chr6:26372356:G:A	rs9379864	6	26372356	A	G	0.0773	0.9989	-0.90666	0.041063	5.5e-107	0.0171926	0.110155
BTN3A2	BTN3A2_6_24138390_33673341	cis	chr6:26372893:G:A	1	chr6:26375430:G:A	rs9348716	6	26375430	A	G	0.0773	0.9987	-0.90665	0.041063	5.5e-107	0.0171369	0.110142
BTN3A2	BTN3A2_6_24138390_33673341	cis	chr6:26372893:G:A	1	chr6:26375875:A:G	rs3757138	6	26375875	G	A	0.0773	0.9987	-0.90665	0.041063	5.6e-107	0.0169302	0.110109
BTN3A2	BTN3A2_6_24138390_33673341	cis	chr6:26372893:G:A	1	chr6:26375417:G:A	rs9393715	6	26375417	A	G	0.0773	0.9987	-0.90667	0.041064	5.6e-107	0.0169049	0.10998
BTN3A2	BTN3A2_6_24138390_33673341	cis	chr6:26372893:G:A	1	chr6:26359013:A:T	rs72836482	6	26359013	T	A	0.0775	0.9986	-0.9052	0.041017	6.7e-107	0.0150377	0.110778
BTN3A2	BTN3A2_6_24138390_33673341	cis	chr6:26372893:G:A	1	chr6:26360083:G:A	rs9348709	6	26360083	A	G	0.0775	0.9986	-0.9052	0.041017	6.7e-107	0.0150377	0.110846
BTN3A2	BTN3A2_6_24138390_33673341	cis	chr6:26372893:G:A	1	chr6:26361272:G:A	rs9393706	6	26361272	A	G	0.0775	0.9986	-0.9052	0.041017	6.7e-107	0.0150377	0.110836
BTN3A2	BTN3A2_6_24138390_33673341	cis	chr6:26372893:G:A	1	chr6:26375626:C:G	rs9379871	6	26375626	G	C	0.0773	0.9983	-0.90673	0.041073	6e-107	0.0150291	0.111025
BTN3A2	BTN3A2_6_24138390_33673341	cis	chr6:26372893:G:A	1	chr6:26362477:C:T	rs9358932	6	26362477	T	C	0.0775	0.9986	-0.90518	0.041017	6.7e-107	0.0149583	0.110822
BTN3A2	BTN3A2_6_24138390_33673341	cis	chr6:26372893:G:A	1	chr6:26361891:A:T	rs34622023	6	26361891	T	A	0.0775	0.9986	-0.90518	0.041017	6.7e-107	0.0149583	0.110721
BTN3A2	BTN3A2_6_24138390_33673341	cis	chr6:26372893:G:A	1	chr6:26362626:T:C	rs9379854	6	26362626	C	T	0.0775	0.9986	-0.90519	0.041017	6.7e-107	0.0149564	0.110804
BTN3A2	BTN3A2_6_24138390_33673341	cis	chr6:26372893:G:A	1	chr6:26365538:T:C	rs66827971	6	26365538	C	T	0.0775	0.9985	-0.90515	0.041017	6.8e-107	0.0149507	0.111428
BTN3A2	BTN3A2_6_24138390_33673341	cis	chr6:26372893:G:A	1	chr6:26361757:A:G	rs34550936	6	26361757	G	A	0.0775	0.9986	-0.90521	0.041018	6.7e-107	0.014903	0.110681
BTN3A2	BTN3A2_6_24138390_33673341	cis	chr6:26372893:G:A	1	chr6:26372599:C:T	rs12174602	6	26372599	T	C	0.0773	0.9985	-0.90665	0.04107	6e-107	0.0148618	0.110109
BTN3A2	BTN3A2_6_24138390_33673341	cis	chr6:26372893:G:A	1	chr6:26365685:G:T	rs71557334	6	26365685	T	G	0.0775	0.9986	-0.90516	0.041016	6.7e-107	0.0148341	0.110944
BTN3A2	BTN3A2_6_24138390_33673341	cis	chr6:26372893:G:A	1	chr6:26364400:A:C	rs9357006	6	26364400	C	A	0.0775	0.9986	-0.90519	0.041018	6.7e-107	0.0148048	0.110838
BTN3A2	BTN3A2_6_24138390_33673341	cis	chr6:26372893:G:A	1	chr6:26362258:T:C	rs9393707	6	26362258	C	T	0.0775	0.9986	-0.9052	0.041019	6.8e-107	0.0145368	0.110804
BTN3A2	BTN3A2_6_24138390_33673341	cis	chr6:26372893:G:A	1	chr6:26368051:G:A	rs71557335	6	26368051	A	G	0.0774	1	-0.90529	0.041013	6.3e-107	0.0144243	0.11092
BTN3A2	BTN3A2_6_24138390_33673341	cis	chr6:26372893:G:A	1	chr6:26367461:T:C	rs9379858	6	26367461	C	T	0.0774	1	-0.90527	0.041013	6.4e-107	0.0143005	0.110882
BTN3A2	BTN3A2_6_24138390_33673341	cis	chr6:26372893:G:A	1	chr6:26369321:C:T	rs9379859	6	26369321	T	C	0.0774	1	-0.90527	0.041013	6.4e-107	0.0143005	0.11084
BTN3A2	BTN3A2_6_24138390_33673341	cis	chr6:26372893:G:A	1	chr6:26372558:A:G	rs12176317	6	26372558	G	A	0.0774	1	-0.90527	0.041013	6.4e-107	0.0143005	0.110066
BTN3A2	BTN3A2_6_24138390_33673341	cis	chr6:26372893:G:A	1	chr6:26373450:G:A	rs9393713	6	26373450	A	G	0.0774	1	-0.90527	0.041013	6.4e-107	0.0143005	0.110132
BTN3A2	BTN3A2_6_24138390_33673341	cis	chr6:26372893:G:A	1	chr6:26373512:G:T	rs9393714	6	26373512	T	G	0.0774	1	-0.90527	0.041013	6.4e-107	0.0143005	0.11045
BTN3A2	BTN3A2_6_24138390_33673341	cis	chr6:26372893:G:A	1	chr6:26358547:T:C	rs9393704	6	26358547	C	T	0.0775	0.9985	-0.90506	0.041016	7e-107	0.0139114	0.116606
BTN3A2	BTN3A2_6_24138390_33673341	cis	chr6:26372893:G:A	1	chr6:26360215:TTTTTC:T	rs142730696	6	26360215	T	TTTTTC	0.0775	0.9985	-0.90506	0.041016	7e-107	0.0139114	0.104072
BTN3A2	BTN3A2_6_24138390_33673341	cis	chr6:26372893:G:A	1	chr6:26361428:ATTTTTTT:A	rs70977272	6	26361428	A	ATTTTTTT	0.0775	0.9985	-0.90506	0.041016	7e-107	0.0139114	0.112944
BTN3A2	BTN3A2_6_24138390_33673341	cis	chr6:26372893:G:A	1	chr6:26376140:A:G	rs28551159	6	26376140	G	A	0.0771	0.9972	-0.90801	0.041137	6.8e-107	0.0133356	0.109946
BTN3A2	BTN3A2_6_24138390_33673341	cis	chr6:26372893:G:A	1	chr6:26365451:T:G	rs58825580	6	26365451	G	T	0.0775	0.9983	-0.90497	0.041017	7.4e-107	0.0128288	0.117724
BTN3A2	BTN3A2_6_24138390_33673341	cis	chr6:26372893:G:A	1	chr6:26372858:C:T	rs12174623	6	26372858	T	C	0.0774	0.9989	-0.90549	0.041038	7.2e-107	0.0122429	0.110265
BTN3A2	BTN3A2_6_24138390_33673341	cis	chr6:26372893:G:A	1	chr6:26360783:G:A	rs9393705	6	26360783	A	G	0.0776	1	-0.90349	0.040958	8.2e-107	0.0116691	0.110835
BTN3A2	BTN3A2_6_24138390_33673341	cis	chr6:26372893:G:A	1	chr6:26362415:T:C	rs9393708	6	26362415	C	T	0.0776	1	-0.90349	0.040958	8.2e-107	0.0116691	0.110765
BTN3A2	BTN3A2_6_24138390_33673341	cis	chr6:26372893:G:A	1	chr6:26363527:G:C	rs9358934	6	26363527	C	G	0.0776	1	-0.90349	0.040958	8.2e-107	0.0116691	0.110793
BTN3A2	BTN3A2_6_24138390_33673341	cis	chr6:26372893:G:A	1	chr6:26364702:T:C	rs9379855	6	26364702	C	T	0.0776	1	-0.90349	0.040958	8.2e-107	0.0116691	0.11083
BTN3A2	BTN3A2_6_24138390_33673341	cis	chr6:26372893:G:A	1	chr6:26365358:T:C	rs28362606	6	26365358	C	T	0.0776	1	-0.90349	0.040958	8.2e-107	0.0116691	0.110907
BTN3A2	BTN3A2_6_24138390_33673341	cis	chr6:26372893:G:A	1	chr6:26357050:A:G	rs9379852	6	26357050	G	A	0.0776	0.9985	-0.90443	0.041002	8.8e-107	0.0109928	0.110771
BTN3A2	BTN3A2_6_24138390_33673341	cis	chr6:26372893:G:A	1	chr6:26353872:G:T	rs67509210	6	26353872	T	G	0.0776	0.9984	-0.90461	0.04101	8.7e-107	0.0109567	0.110794
BTN3A2	BTN3A2_6_24138390_33673341	cis	chr6:26372893:G:A	1	chr6:26354019:G:A	rs9366653	6	26354019	A	G	0.0776	0.9984	-0.90462	0.04101	8.7e-107	0.0109566	0.11092
BTN3A2	BTN3A2_6_24138390_33673341	cis	chr6:26372893:G:A	1	chr6:26356783:C:T	rs9358930	6	26356783	T	C	0.0776	0.9985	-0.90441	0.041002	8.9e-107	0.0108407	0.116915
BTN3A2	BTN3A2_6_24138390_33673341	cis	chr6:26372893:G:A	1	chr6:26356625:C:T	rs71557332	6	26356625	T	C	0.0776	0.9985	-0.90437	0.041	8.9e-107	0.0108227	0.110782
BTN3A2	BTN3A2_6_24138390_33673341	cis	chr6:26372893:G:A	1	chr6:26357407:A:G	rs9379853	6	26357407	G	A	0.0776	0.9985	-0.90435	0.041	8.9e-107	0.0108068	0.110996
BTN3A2	BTN3A2_6_24138390_33673341	cis	chr6:26372893:G:A	1	chr6:26356119:C:A	rs35304979	6	26356119	A	C	0.0776	0.9985	-0.90436	0.041	8.9e-107	0.0108066	0.110784
BTN3A2	BTN3A2_6_24138390_33673341	cis	chr6:26484022:G:A	2	chr6:26484022:G:A	rs78854005	6	26484022	A	G	0.038	0.9997	-0.75363	0.058276	9.9e-39	0.100586	0.001853
BTN3A2	BTN3A2_6_24138390_33673341	cis	chr6:26484022:G:A	2	chr6:26440418:A:C	rs72500816	6	26440418	C	A	0.0378	0.9985	-0.74936	0.058416	3.6e-38	0.0820976	0.00141152
BTN3A2	BTN3A2_6_24138390_33673341	cis	chr6:26484022:G:A	2	chr6:26454499:A:G	rs141665243	6	26454499	G	A	0.0379	0.9992	-0.74971	0.058346	2.4e-38	0.0802012	0.00177973
BTN3A2	BTN3A2_6_24138390_33673341	cis	chr6:26484022:G:A	2	chr6:26459563:C:T	rs72500817	6	26459563	T	C	0.0379	0.9992	-0.74971	0.058346	2.4e-38	0.0802012	0.00185327
BTN3A2	BTN3A2_6_24138390_33673341	cis	chr6:26484022:G:A	2	chr6:26463550:C:T	rs72500818	6	26463550	T	C	0.0379	0.9989	-0.7497	0.058347	2.4e-38	0.0794245	0.00314706
BTN3A2	BTN3A2_6_24138390_33673341	cis	chr6:26484022:G:A	2	chr6:26419024:C:T	rs146808990	6	26419024	T	C	0.0375	0.9986	-0.74878	0.058543	6.8e-38	0.0419132	0.00136696
BTN3A2	BTN3A2_6_24138390_33673341	cis	chr6:26484022:G:A	2	chr6:26468868:C:T	rs114011167	6	26468868	T	C	0.0377	0.9996	-0.74851	0.058418	4.1e-38	0.0306908	0.00263158
BTN3A2	BTN3A2_6_24138390_33673341	cis	chr6:26484022:G:A	2	chr6:26466861:A:G	rs72500819	6	26466861	G	A	0.0378	0.9992	-0.74847	0.058419	4.2e-38	0.0301878	0.00269007
BTN3A2	BTN3A2_6_24138390_33673341	cis	chr6:26484022:G:A	2	chr6:26479974:T:C	rs78240056	6	26479974	C	T	0.0378	0.9998	-0.7481	0.058419	4.5e-38	0.0283312	0.0017937
BTN3A2	BTN3A2_6_24138390_33673341	cis	chr6:26484022:G:A	2	chr6:26483417:GCA:G	rs150398438	6	26483417	G	GCA	0.0378	0.9998	-0.74769	0.058418	4.9e-38	0.0264594	0.00261849
BTN3A2	BTN3A2_6_24138390_33673341	cis	chr6:26484022:G:A	2	chr6:26412859:A:C	rs75403944	6	26412859	C	A	0.0374	0.9986	-0.74851	0.0587	1.2e-37	0.0224312	0.00141127
BTN3A2	BTN3A2_6_24138390_33673341	cis	chr6:26484022:G:A	2	chr6:26411368:G:C	rs72500815	6	26411368	C	G	0.0374	0.9988	-0.74832	0.0587	1.2e-37	0.0218358	0.00141131
BTN3A2	BTN3A2_6_24138390_33673341	cis	chr6:26484022:G:A	2	chr6:26409920:T:C	rs77721150	6	26409920	C	T	0.0374	0.9987	-0.74815	0.058701	1.3e-37	0.0210472	0.00141147
BTN3A2	BTN3A2_6_24138390_33673341	cis	chr6:26484022:G:A	2	chr6:26533150:C:T	rs75598345	6	26533150	T	C	0.0378	0.9976	-0.74427	0.058384	9.6e-38	0.0138049	0.00177889
BTN3A2	BTN3A2_6_24138390_33673341	cis	chr6:26484022:G:A	2	chr6:26535348:T:C	rs74973945	6	26535348	C	T	0.0379	0.9981	-0.74398	0.058373	9.8e-38	0.0134078	0.00177936
BTN3A2	BTN3A2_6_24138390_33673341	cis	chr6:26484022:G:A	2	chr6:26591717:T:C	rs149066166	6	26591717	C	T	0.0376	0.99	-0.74826	0.05878	1.2e-37	0.0130686	0.00176955
BTN3A2	BTN3A2_6_24138390_33673341	cis	chr6:26484022:G:A	2	chr6:26573954:G:A	rs79567740	6	26573954	A	G	0.0379	0.9984	-0.74326	0.058371	1.2e-37	0.0129148	0.00174938
BTN3A2	BTN3A2_6_24138390_33673341	cis	chr6:26484022:G:A	2	chr6:26567495:G:T	rs74952723	6	26567495	T	G	0.0379	0.9986	-0.74331	0.058366	1.1e-37	0.0128693	0.00185507
BTN3A2	BTN3A2_6_24138390_33673341	cis	chr6:26484022:G:A	2	chr6:26580922:A:G	rs111951789	6	26580922	G	A	0.0379	0.9983	-0.74311	0.058373	1.2e-37	0.0128016	0.0018854
BTN3A2	BTN3A2_6_24138390_33673341	cis	chr6:26484022:G:A	2	chr6:26580954:C:G	rs78805361	6	26580954	G	C	0.0379	0.9983	-0.74311	0.058373	1.2e-37	0.0128016	0.00188657
BTN3A2	BTN3A2_6_24138390_33673341	cis	chr6:26484022:G:A	2	chr6:26580986:T:A	rs75846154	6	26580986	A	T	0.0379	0.9983	-0.74311	0.058373	1.2e-37	0.0128016	0.00188202
BTN3A2	BTN3A2_6_24138390_33673341	cis	chr6:26484022:G:A	2	chr6:26581013:C:T	rs144742843	6	26581013	T	C	0.0379	0.9983	-0.74311	0.058373	1.2e-37	0.0128016	0.00188202
BTN3A2	BTN3A2_6_24138390_33673341	cis	chr6:26484022:G:A	2	chr6:26581014:C:T	rs138658358	6	26581014	T	C	0.0379	0.9983	-0.74311	0.058373	1.2e-37	0.0128016	0.00188208
BTN3A2	BTN3A2_6_24138390_33673341	cis	chr6:26484022:G:A	2	chr6:26496190:A:G	rs72500820	6	26496190	G	A	0.0379	0.9996	-0.74338	0.058344	1e-37	0.012574	0.00261642
BTN3A2	BTN3A2_6_24138390_33673341	cis	chr6:26484022:G:A	2	chr6:26501023:C:T	rs78619382	6	26501023	T	C	0.0379	0.9992	-0.74335	0.058349	1e-37	0.0125395	0.00185267
BTN3A2	BTN3A2_6_24138390_33673341	cis	chr6:26484022:G:A	2	chr6:26493082:TG:T	rs77422205	6	26493082	T	TG	0.0379	0.9999	-0.74324	0.058343	1.1e-37	0.0124044	0.00261757
BTN3A2	BTN3A2_6_24138390_33673341	cis	chr6:26484022:G:A	2	chr6:26553623:A:C	rs78477124	6	26553623	C	A	0.0379	0.9996	-0.74336	0.058346	1e-37	0.012353	0.00177847
BTN3A2	BTN3A2_6_24138390_33673341	cis	chr6:26484022:G:A	2	chr6:26592262:A:G	rs75110473	6	26592262	G	A	0.0379	0.9986	-0.74276	0.05837	1.3e-37	0.0122719	0.00180803
BTN3A2	BTN3A2_6_24138390_33673341	cis	chr6:26484022:G:A	2	chr6:26396453:G:A	rs72500813	6	26396453	A	G	0.0376	0.9992	-0.74121	0.058425	2.8e-37	0.0100251	0.00154348
BTN3A2	BTN3A2_6_24138390_33673341	cis	chr6:26484022:G:A	2	chr6:26663574:G:GT	rs35231291	6	26663574	GT	G	0.038	0.9979	-0.74028	0.058331	2.1e-37	0.0086013	0.00211463
BTN3A2	BTN3A2_6_24138390_33673341	cis	chr6:26484022:G:A	2	chr6:26644092:G:A	rs78430516	6	26644092	A	G	0.0379	0.999	-0.74053	0.058331	2e-37	0.00830087	0.00176403
BTN3A2	BTN3A2_6_24138390_33673341	cis	chr6:26484022:G:A	2	chr6:26645807:G:A	rs2130656	6	26645807	A	G	0.0379	0.9992	-0.74036	0.058331	2.1e-37	0.00786544	0.00194112
BTN3A2	BTN3A2_6_24138390_33673341	cis	chr6:26484022:G:A	2	chr6:26743103:G:T	rs145620916	6	26743103	T	G	0.0378	0.9963	-0.74157	0.058457	2.2e-37	0.00694327	0.0018984
BTN3A2	BTN3A2_6_24138390_33673341	cis	chr6:26484022:G:A	2	chr6:26837070:A:C	rs2498354	6	26837070	C	A	0.0378	0.9962	-0.74132	0.058451	2.2e-37	0.00685021	0.00867494
BTN3A2	BTN3A2_6_24138390_33673341	cis	chr6:26484022:G:A	2	chr6:26841835:C:T	rs2504537	6	26841835	T	C	0.0378	0.9962	-0.74132	0.058451	2.2e-37	0.00685021	0.00867392
BTN3A2	BTN3A2_6_24138390_33673341	cis	chr6:26484022:G:A	2	chr6:26660427:G:C	rs2451713	6	26660427	C	G	0.0379	0.9998	-0.73971	0.058329	2.5e-37	0.00648733	0.00191087
BTN3A2	BTN3A2_6_24138390_33673341	cis	chr6:26484022:G:A	2	chr6:26872216:T:C	rs3896386	6	26872216	C	T	0.9549	0.8313	0.73791	0.058753	9.2e-37	0.0063395	0.008666
BTN3A2	BTN3A2_6_24138390_33673341	cis	chr6:26484022:G:A	2	chr6:26861742:C:A	rs199778753	6	26861742	A	C	0.038	0.9941	-0.74216	0.058464	1.5e-37	0.00621642	0.00145795
BTN3A2	BTN3A2_6_24138390_33673341	cis	chr6:26484022:G:A	2	chr6:26740350:C:T	rs77969144	6	26740350	T	C	0.0379	0.9974	-0.73978	0.05839	2.7e-37	0.00615986	0.00189717
BTN3A2	BTN3A2_6_24138390_33673341	cis	chr6:26484022:G:A	2	chr6:26848867:G:T	rs77636833	6	26848867	T	G	0.038	0.9942	-0.742	0.058459	1.5e-37	0.00609699	0.00166147
BTN3A2	BTN3A2_6_24138390_33673341	cis	chr6:26484022:G:A	2	chr6:26850247:T:C	rs76755974	6	26850247	C	T	0.038	0.9937	-0.74183	0.058458	1.6e-37	0.00591363	0.0086496
BTN3A2	BTN3A2_6_24138390_33673341	cis	chr6:26484022:G:A	2	chr6:26858778:G:A	rs143065886	6	26858778	A	G	0.038	0.9937	-0.74183	0.058458	1.6e-37	0.00591363	0.0086729
BTN3A2	BTN3A2_6_24138390_33673341	cis	chr6:26484022:G:A	2	chr6:26909473:T:A	rs6930215	6	26909473	A	T	0.9573	0.8828	0.73749	0.058494	4.2e-37	0.0058269	0.002572
BTN3A2	BTN3A2_6_24138390_33673341	cis	chr6:26484022:G:A	2	chr6:26910145:T:C	rs4711132	6	26910145	C	T	0.9573	0.8828	0.73749	0.058494	4.2e-37	0.0058269	0.002558
BTN3A2	BTN3A2_6_24138390_33673341	cis	chr6:26484022:G:A	2	chr6:26394345:T:C	rs72500812	6	26394345	C	T	0.0375	0.9992	-0.74226	0.058625	3.8e-37	0.0058144	0.00152905
BTN3A2	BTN3A2_6_24138390_33673341	cis	chr6:26403654:A:G	3	chr6:26403654:A:G	rs141829673	6	26403654	G	A	0.0063	0.9484	1.2511	0.14286	9.3e-18	0.722287	2.94031e-05
BTN3A2	BTN3A2_6_24138390_33673341	cis	chr6:26403654:A:G	3	chr6:26406134:T:C	rs201217877	6	26406134	C	T	0.0065	0.9187	1.2265	0.14264	3.5e-17	0.227754	2.99204e-05
BTN3A2	BTN3A2_6_24138390_33673341	cis	chr6:26519052:A:T	4	chr6:26519052:A:T	rs12207224	6	26519052	T	A	0.0623	0.9989	0.36865	0.044783	4.8e-16	0.153488	0.0988898
BTN3A2	BTN3A2_6_24138390_33673341	cis	chr6:26519052:A:T	4	chr6:26514822:C:G	rs140052524	6	26514822	G	C	0.0623	0.9988	0.36862	0.044783	4.9e-16	0.153001	0.0992343
BTN3A2	BTN3A2_6_24138390_33673341	cis	chr6:26519052:A:T	4	chr6:26517287:C:T	rs72843802	6	26517287	T	C	0.0624	1	0.3681	0.044729	4.9e-16	0.151978	0.0990796
BTN3A2	BTN3A2_6_24138390_33673341	cis	chr6:26519052:A:T	4	chr6:26544570:A:T	rs12189841	6	26544570	T	A	0.0613	0.9986	0.36387	0.045193	2.3e-15	0.0732982	0.0989144
BTN3A2	BTN3A2_6_24138390_33673341	cis	chr6:26519052:A:T	4	chr6:26476825:C:CT	rs145093187	6	26476825	CT	C	0.0623	0.9964	0.36215	0.044834	1.7e-15	0.0702182	0.098799
BTN3A2	BTN3A2_6_24138390_33673341	cis	chr6:26519052:A:T	4	chr6:26461233:A:G	rs12211201	6	26461233	G	A	0.0608	0.9955	0.37336	0.045481	7.2e-16	0.0689459	0.0985766
BTN3A2	BTN3A2_6_24138390_33673341	cis	chr6:26519052:A:T	4	chr6:26460196:G:A	rs12195971	6	26460196	A	G	0.0608	0.9959	0.37333	0.045481	7.3e-16	0.0685429	0.0983585
BTN3A2	BTN3A2_6_24138390_33673341	cis	chr6:26519052:A:T	4	chr6:26472855:A:G	rs12213722	6	26472855	G	A	0.0623	0.9965	0.36159	0.044839	1.9e-15	0.066095	0.0989295
BTN3A2	BTN3A2_6_24138390_33673341	cis	chr6:26519052:A:T	4	chr6:26573922:C:T	rs72844476	6	26573922	T	C	0.0614	0.994	0.36085	0.045296	4.4e-15	0.0398761	0.0991146
BTN3A2	BTN3A2_6_24138390_33673341	cis	chr6:26519052:A:T	4	chr6:26361141:A:G	rs72840194	6	26361141	G	A	0.1078	0.9962	0.27629	0.035334	8.7e-15	0.0185691	0.09675
BTN3A2	BTN3A2_6_24138390_33673341	cis	chr6:26519052:A:T	4	chr6:26351662:T:A	rs72836460	6	26351662	A	T	0.1046	0.9935	0.27993	0.036003	1.6e-14	0.0180202	0.0978769
BTN3A2	BTN3A2_6_24138390_33673341	cis	chr6:26519052:A:T	4	chr6:26393259:C:T	rs3927423	6	26393259	T	C	0.0701	0.9999	0.23025	0.042475	1.4e-07	0.0124483	0.096298
BTN3A2	BTN3A2_6_24138390_33673341	cis	chr6:26519052:A:T	4	chr6:26345191:CCCTT:C	rs143885039	6	26345191	C	CCCTT	0.1112	0.9808	0.27755	0.035167	5.4e-15	0.0118051	0.119038
BTN3A2	BTN3A2_6_24138390_33673341	cis	chr6:26519052:A:T	4	chr6:26353699:A:G	rs72836467	6	26353699	G	A	0.1082	0.9951	0.27552	0.035391	1.2e-14	0.00930854	0.109785
BTN3A2	BTN3A2_6_24138390_33673341	cis	chr6:26519052:A:T	4	chr6:26398436:G:A	rs12201802	6	26398436	A	G	0.0721	0.9954	0.22423	0.042122	2.1e-07	0.00862984	0.0964378
BTN3A2	BTN3A2_6_24138390_33673341	cis	chr6:26519052:A:T	4	chr6:26402808:C:G	rs12200782	6	26402808	G	C	0.0722	0.9999	0.22298	0.04199	2.4e-07	0.00763432	0.0977407
BTN3A2	BTN3A2_6_24138390_33673341	cis	chr6:26519052:A:T	4	chr6:26357006:T:C	rs116018523	6	26357006	C	T	0.1058	0.9947	0.27591	0.035813	3.3e-14	0.00711789	0.109688
BTN3A2	BTN3A2_6_24138390_33673341	cis	chr6:26519052:A:T	4	chr6:26371673:T:C	rs72841519	6	26371673	C	T	0.1062	0.9969	0.27296	0.035667	5.3e-14	0.00552331	0.111051
BTN3A2	BTN3A2_6_24138390_33673341	cis	chr6:26519052:A:T	4	chr6:26371136:C:T	rs7750384	6	26371136	T	C	0.1062	0.9973	0.27321	0.035659	4.8e-14	0.00546477	0.110922
BTN3A2	BTN3A2_6_24138390_33673341	cis	chr6:26519052:A:T	4	chr6:26347769:C:T	rs10456328	6	26347769	T	C	0.112	0.9763	0.26662	0.035095	6e-14	0.00404367	0.0985256
BTN3A2	BTN3A2_6_24138390_33673341	cis	chr6:26411468:A:T	5	chr6:26411468:A:T	rs189500139	6	26411468	T	A	0.0123	0.9758	-0.59308	0.10181	5.1e-09	0.987454	0
BTN3A2	BTN3A2_6_24138390_33673341	cis	chr6:28013667:G:A	6	chr6:28013667:G:A	rs185753847	6	28013667	A	G	0.0093	0.9549	-0.5007	0.11802	2.6e-05	0.104692	0
BTN3A2	BTN3A2_6_24138390_33673341	cis	chr6:28013667:G:A	6	chr6:28050359:G:C	rs188262854	6	28050359	C	G	0.0093	0.9555	-0.50041	0.11802	2.7e-05	0.104046	0
BTN3A2	BTN3A2_6_24138390_33673341	cis	chr6:28013667:G:A	6	chr6:28074277:G:A	rs186619738	6	28074277	A	G	0.0093	0.9506	-0.50248	0.11855	2.7e-05	0.0925479	1.47033e-05
BTN3A2	BTN3A2_6_24138390_33673341	cis	chr6:28013667:G:A	6	chr6:27974351:C:T	rs189825018	6	27974351	T	C	0.0094	0.9552	-0.49602	0.11789	3.1e-05	0.0873206	0
BTN3A2	BTN3A2_6_24138390_33673341	cis	chr6:28013667:G:A	6	chr6:27908044:G:A	rs183047214	6	27908044	A	G	0.0094	0.9554	-0.49471	0.11783	3.3e-05	0.0832239	0
BTN3A2	BTN3A2_6_24138390_33673341	cis	chr6:28013667:G:A	6	chr6:28116420:C:T	rs182706663	6	28116420	T	C	0.0094	0.9516	-0.49903	0.11835	2.8e-05	0.0557993	0
BTN3A2	BTN3A2_6_24138390_33673341	cis	chr6:28013667:G:A	6	chr6:26367123:T:C	rs187651399	6	26367123	C	T	0.0085	0.9669	-0.48095	0.12247	0.00014	0.0397931	0
BTN3A2	BTN3A2_6_24138390_33673341	cis	chr6:28013667:G:A	6	chr6:26590209:C:T	rs187577318	6	26590209	T	C	0.0088	0.967	-0.47724	0.11958	0.00011	0.0377492	0
BTN3A2	BTN3A2_6_24138390_33673341	cis	chr6:28013667:G:A	6	chr6:26660673:A:G	rs188124131	6	26660673	G	A	0.0088	0.9609	-0.47605	0.12002	0.00012	0.0367189	0
BTN3A2	BTN3A2_6_24138390_33673341	cis	chr6:28013667:G:A	6	chr6:26452043:A:G	rs189581403	6	26452043	G	A	0.0087	0.9903	-0.45354	0.11977	0.00022	0.0319933	2.94066e-05
BTN3A2	BTN3A2_6_24138390_33673341	cis	chr6:28013667:G:A	6	chr6:26452046:T:A	rs181680390	6	26452046	A	T	0.0087	0.9923	-0.4522	0.11948	0.00022	0.0316389	2.94057e-05
BTN3A2	BTN3A2_6_24138390_33673341	cis	chr6:28013667:G:A	6	chr6:28213128:C:T	rs115599015	6	28213128	T	C	0.0092	0.9462	-0.49799	0.11976	4.1e-05	0.0279782	1.46972e-05
BTN3A2	BTN3A2_6_24138390_33673341	cis	chr6:28013667:G:A	6	chr6:26356466:C:G	rs184184117	6	26356466	G	C	0.0085	0.9664	-0.47443	0.12269	0.00018	0.0278519	0
BTN3A2	BTN3A2_6_24138390_33673341	cis	chr6:28013667:G:A	6	chr6:26555214:A:T	rs191935204	6	26555214	T	A	0.0086	0.9676	-0.45548	0.12076	0.00025	0.0251223	0.00069095
BTN3A2	BTN3A2_6_24138390_33673341	cis	chr6:28013667:G:A	6	chr6:26556572:T:G	rs181253315	6	26556572	G	T	0.0086	0.971	-0.45485	0.12076	0.00025	0.0246885	0
BTN3A2	BTN3A2_6_24138390_33673341	cis	chr6:28013667:G:A	6	chr6:26344807:G:A	rs368370857	6	26344807	A	G	0.0096	0.9419	-0.45644	0.11736	0.00018	0.0216046	1.47106e-05
BTN3A2	BTN3A2_6_24138390_33673341	cis	chr6:28013667:G:A	6	chr6:26511070:T:C	rs183891139	6	26511070	C	T	0.0086	0.976	-0.45278	0.12074	0.00027	0.0212458	0
BTN3A2	BTN3A2_6_24138390_33673341	cis	chr6:28013667:G:A	6	chr6:26495366:A:G	rs189407017	6	26495366	G	A	0.0086	0.9769	-0.45258	0.12072	0.00027	0.0209444	0
BTN3A2	BTN3A2_6_24138390_33673341	cis	chr6:28013667:G:A	6	chr6:26745946:C:A	rs185780403	6	26745946	A	C	0.0089	0.9445	-0.4617	0.12054	0.0002	0.0168666	0
BTN3A2	BTN3A2_6_24138390_33673341	cis	chr6:28013667:G:A	6	chr6:27823957:T:C	rs182819650	6	27823957	C	T	0.0092	0.9566	-0.46313	0.11849	0.00012	0.0134233	0
BTN3A2	BTN3A2_6_24138390_33673341	cis	chr6:28013667:G:A	6	chr6:26854807:G:A	rs540945380	6	26854807	A	G	0.0087	0.9438	-0.4432	0.1215	0.00038	0.00910539	0
BTN3A2	BTN3A2_6_24138390_33673341	cis	chr6:28013667:G:A	6	chr6:26898792:A:G	rs575201570	6	26898792	G	A	0.0092	0.6426	-0.51719	0.14198	0.00038	0.00846163	3.04627e-05
BTN3A2	BTN3A2_6_24138390_33673341	cis	chr6:28013667:G:A	6	chr6:26898796:T:C	rs544340618	6	26898796	C	T	0.0092	0.6426	-0.51719	0.14198	0.00038	0.00846163	0
BTN3A2	BTN3A2_6_24138390_33673341	cis	chr6:28013667:G:A	6	chr6:28395562:T:C	rs183886898	6	28395562	C	T	0.0088	0.936	-0.48996	0.12291	7.9e-05	0.00625765	0
BTN3A2	BTN3A2_6_24138390_33673341	cis	chr6:28013667:G:A	6	chr6:27697646:T:G	rs554742959	6	27697646	G	T	0.0094	0.9564	-0.44394	0.11708	0.00018	0.00619029	0
BTN3A2	BTN3A2_6_24138390_33673341	cis	chr6:28013667:G:A	6	chr6:27690528:A:T	rs189601253	6	27690528	T	A	0.0094	0.9566	-0.44387	0.11708	0.00018	0.00618282	0
BTN3A2	BTN3A2_6_24138390_33673341	cis	chr6:28013667:G:A	6	chr6:28420703:A:G	rs188803893	6	28420703	G	A	0.0088	0.9359	-0.48901	0.12283	8.1e-05	0.00564191	0
C19orf12	C19orf12_19_29612688_29865356	cis	chr19:29702746:T:G	1	chr19:29702746:T:G	rs79915936	19	29702746	G	T	0.0964	0.9978	-0.52282	0.0379	2.5e-43	0.546405	0.00022053
C19orf12	C19orf12_19_29612688_29865356	cis	chr19:29702746:T:G	1	chr19:29695778:T:C	rs79903864	19	29695778	C	T	0.0946	0.9562	-0.53778	0.039027	3.1e-43	0.453343	0.000448413
C1QA	C1QA_1_22432045_22760346	cis	chr1:22663039:T:C	1	chr1:22663039:T:C	rs75380810	1	22663039	C	T	0.1173	0.9448	-0.47782	0.036001	3.3e-40	0.995566	0.035832
C1QA	C1QA_1_22432045_22760346	cis	chr1:22633145:C:A	2	chr1:22633145:C:A	rs679244	1	22633145	A	C	0.6235	0.9425	-0.24078	0.024058	1.2e-23	0.236849	0.430865
C1QA	C1QA_1_22432045_22760346	cis	chr1:22633145:C:A	2	chr1:22636107:A:G	rs2935540	1	22636107	G	A	0.6369	0.998	-0.23519	0.023528	1.4e-23	0.161831	0.384541
C1QA	C1QA_1_22432045_22760346	cis	chr1:22633145:C:A	2	chr1:22632482:C:CT	rs11419605	1	22632482	CT	C	0.6246	0.9434	-0.23915	0.024061	2.5e-23	0.129212	0.492345
C1QA	C1QA_1_22432045_22760346	cis	chr1:22633145:C:A	2	chr1:22638465:G:A	rs292001	1	22638465	A	G	0.6254	0.948	-0.23661	0.024025	5.9e-23	0.0493591	0.386105
C1QA	C1QA_1_22432045_22760346	cis	chr1:22633145:C:A	2	chr1:22642322:G:T	rs682658	1	22642322	T	G	0.6281	0.9418	-0.23644	0.024104	8.9e-23	0.0348021	0.491081
C1QA	C1QA_1_22432045_22760346	cis	chr1:22633145:C:A	2	chr1:22635196:A:G	rs649538	1	22635196	G	A	0.6251	0.9521	-0.23483	0.023957	9.4e-23	0.034721	0.384635
C1QA	C1QA_1_22432045_22760346	cis	chr1:22633145:C:A	2	chr1:22631772:T:A	rs587975	1	22631772	A	T	0.6242	0.9453	-0.23561	0.024045	9.8e-23	0.0347121	0.416066
C1QA	C1QA_1_22432045_22760346	cis	chr1:22633145:C:A	2	chr1:22636160:C:T	rs2986658	1	22636160	T	C	0.6251	0.9523	-0.2348	0.023956	9.5e-23	0.0343517	0.384609
C1QA	C1QA_1_22432045_22760346	cis	chr1:22633145:C:A	2	chr1:22636392:G:T	rs2935541	1	22636392	T	G	0.6251	0.9523	-0.23479	0.023956	9.5e-23	0.0342854	0.384514
C1QA	C1QA_1_22432045_22760346	cis	chr1:22633145:C:A	2	chr1:22635031:C:T	rs680123	1	22635031	T	C	0.6251	0.952	-0.23481	0.023958	9.6e-23	0.0341722	0.384541
C1QA	C1QA_1_22432045_22760346	cis	chr1:22633145:C:A	2	chr1:22640588:A:G	rs675265	1	22640588	G	A	0.6239	0.9467	-0.23414	0.024002	1.5e-22	0.0308008	0.391137
C1QA	C1QA_1_22432045_22760346	cis	chr1:22633145:C:A	2	chr1:22641742:T:C	rs292003	1	22641742	C	T	0.6282	0.942	-0.23603	0.024101	1e-22	0.0302625	0.493377
C1QA	C1QA_1_22432045_22760346	cis	chr1:22633145:C:A	2	chr1:22634453:A:G	rs663062	1	22634453	G	A	0.625	0.9466	-0.23601	0.024024	7.7e-23	0.0285562	0.435556
C1QA	C1QA_1_22432045_22760346	cis	chr1:22633145:C:A	2	chr1:22634730:G:C	rs651520	1	22634730	C	G	0.6267	0.9497	-0.23513	0.024001	1e-22	0.0259085	0.435305
C1QA	C1QA_1_22432045_22760346	cis	chr1:22633145:C:A	2	chr1:22634725:C:T	rs651534	1	22634725	T	C	0.6267	0.9497	-0.2351	0.024002	1e-22	0.0254882	0.435386
C1QA	C1QA_1_22432045_22760346	cis	chr1:22633145:C:A	2	chr1:22634422:A:G	rs663096	1	22634422	G	A	0.6254	0.9481	-0.23546	0.024017	9.4e-23	0.0239276	0.434926
C1QA	C1QA_1_22432045_22760346	cis	chr1:22633145:C:A	2	chr1:22633861:C:G	rs665691	1	22633861	G	C	0.6254	0.948	-0.23543	0.024018	9.5e-23	0.023529	0.434995
C1QA	C1QA_1_22432045_22760346	cis	chr1:22643697:G:T	3	chr1:22643697:G:T	rs45611035	1	22643697	T	G	0.0243	0.9371	0.61375	0.075685	4.5e-16	0.715122	7.35056e-05
C1QA	C1QA_1_22432045_22760346	cis	chr1:22643697:G:T	3	chr1:22628404:G:A	rs148534499	1	22628404	A	G	0.0251	0.9419	0.58319	0.073939	2.7e-15	0.0988844	0.000176424
C1QA	C1QA_1_22432045_22760346	cis	chr1:22643697:G:T	3	chr1:22627712:G:C	rs375150703	1	22627712	C	G	0.0251	0.9421	0.58312	0.073939	2.8e-15	0.0981137	1.47029e-05
C1QA	C1QA_1_22432045_22760346	cis	chr1:22643697:G:T	3	chr1:22626561:A:G	rs117671385	1	22626561	G	A	0.0251	0.9423	0.57616	0.073927	5.7e-15	0.0467587	1.47089e-05
C1QL2	C1QL2_1_207110435_207512310	trans	chr1:207126914:A:G	1	chr1:207126914:A:G	rs2491393	1	207126914	A	G	0.7218	0.9081	0.283856	0.0262135	2.5e-27	0.448058	0.348935
C1QL2	C1QL2_1_207110435_207512310	trans	chr1:207126914:A:G	1	chr1:207130661:C:A	rs2495254	1	207130661	C	A	0.7197	0.9534	0.268236	0.0254692	6.2e-26	0.0173627	0.23169
C1QL2	C1QL2_1_207110435_207512310	trans	chr1:207126914:A:G	1	chr1:207127036:T:A	rs2491394	1	207127036	T	A	0.7225	0.9143	0.277774	0.026112	2e-26	0.0549485	0.252051
C1QL2	C1QL2_1_207110435_207512310	trans	chr1:207126914:A:G	1	chr1:207125081:TTA:T	rs57038326	1	207125081	TTA	T	0.7284	0.8885	0.285676	0.0266562	8.5e-27	0.129126	0.348492
C1QL2	C1QL2_1_207110435_207512310	trans	chr1:207126914:A:G	1	chr1:207132325:G:A	rs4266889	1	207132325	G	A	0.7171	0.9566	0.271856	0.0253816	9.1e-27	0.121532	0.347577
C1QL2	C1QL2_1_207110435_207512310	trans	chr1:207126914:A:G	1	chr1:207130270:A:T	rs55937600	1	207130270	A	T	0.72	0.9523	0.268639	0.02549	5.7e-26	0.0187583	0.229346
C1QL2	C1QL2_1_207110435_207512310	trans	chr1:207126914:A:G	1	chr1:207126254:G:A	rs2842708	1	207126254	G	A	0.7234	0.9113	0.277988	0.0261841	2.5e-26	0.0435264	0.231749
C1QL2	C1QL2_1_207110435_207512310	trans	chr1:207126914:A:G	1	chr1:207131555:T:C	rs4844573	1	207131555	T	C	0.7079	0.999	0.262289	0.0246105	1.6e-26	0.0683416	0.350471
C1QL2	C1QL2_1_207110435_207512310	trans	chr1:207126914:A:G	1	chr1:207126289:T:C	rs2808471	1	207126289	T	C	0.7234	0.9113	0.277986	0.0261841	2.5e-26	0.0434819	0.231254
C1QL2	C1QL2_1_207110435_207512310	trans	chr1:207126914:A:G	1	chr1:207129051:T:C	rs2491396	1	207129051	T	C	0.7185	0.9507	0.267689	0.0254689	7.7e-26	0.0138335	0.25139
C1QL2	C1QL2_2_118835292_119015229	cis	chr2:118945656:G:A	1	chr2:118945656:G:A	rs111563275	2	118945656	G	A	0.8684	0.9386	0.270391	0.0338379	1.3e-15	0.378227	0.00654038
C1QL2	C1QL2_2_118835292_119015229	cis	chr2:118945656:G:A	1	chr2:118941673:G:A	rs17009268	2	118941673	G	A	0.8751	0.9454	0.266678	0.0344521	9.9e-15	0.0528337	0.00585036
C1QL2	C1QL2_2_118835292_119015229	cis	chr2:118945656:G:A	1	chr2:118941207:G:A	rs17009242	2	118941207	G	A	0.8752	0.9455	0.266491	0.0344602	1e-14	0.0499564	0.0058642
C1QL2	C1QL2_2_118835292_119015229	cis	chr2:118945656:G:A	1	chr2:118942514:A:G	rs17009280	2	118942514	A	G	0.8756	0.9465	0.266872	0.034544	1.1e-14	0.0469829	0.00586592
C1QL2	C1QL2_2_118835292_119015229	cis	chr2:118945656:G:A	1	chr2:118956554:C:T	rs200405973	2	118956554	C	T	0.8726	0.9631	0.263336	0.033958	8.9e-15	0.0596492	0.00306276
C1QL2	C1QL2_2_118835292_119015229	cis	chr2:118945656:G:A	1	chr2:118967884:A:G	rs17009726	2	118967884	A	G	0.8773	0.962	0.26059	0.034542	4.6e-14	0.0118791	0.00601329
C1QL2	C1QL2_2_118835292_119015229	cis	chr2:118945656:G:A	1	chr2:118953619:T:C	rs113415965	2	118953619	T	C	0.8725	0.9633	0.263265	0.0339425	8.8e-15	0.0603144	0.00601347
C1QL2	C1QL2_2_118835292_119015229	cis	chr2:118945656:G:A	1	chr2:118955413:A:G	rs116873469	2	118955413	A	G	0.8725	0.9635	0.263213	0.033941	8.8e-15	0.0597594	0.00599771
C1QL2	C1QL2_2_118835292_119015229	cis	chr2:118945656:G:A	1	chr2:118972286:T:A	rs34203366	2	118972286	T	A	0.8737	0.9566	0.256434	0.0341889	6.4e-14	0.0086573	0.0507984
C1QL2	C1QL2_2_118835292_119015229	cis	chr2:118945656:G:A	1	chr2:118985128:A:G	rs13424991	2	118985128	A	G	0.87	0.936	0.255025	0.0341161	7.7e-14	0.00585005	0.0241359
C1QL2	C1QL2_2_118835292_119015229	cis	chr2:118945656:G:A	1	chr2:118966487:G:A	rs17009675	2	118966487	G	A	0.8773	0.962	0.260589	0.0345424	4.6e-14	0.0118705	0.00599859
C1QL2	C1QL2_2_118835292_119015229	cis	chr2:118945656:G:A	1	chr2:118971848:G:A	rs17009799	2	118971848	G	A	0.8738	0.9566	0.257482	0.0341951	5.1e-14	0.0107887	0.0508482
C1QL2	C1QL2_2_118835292_119015229	cis	chr2:118945656:G:A	1	chr2:118940058:G:A	rs17009224	2	118940058	G	A	0.8696	0.9458	0.264245	0.0336869	4.4e-15	0.119073	0.00601241
C1QL2	C1QL2_2_118835292_119015229	cis	chr2:118945656:G:A	1	chr2:118973705:C:T	rs117918777	2	118973705	C	T	0.8772	0.952	0.256851	0.0347571	1.5e-13	0.00376573	0.00598653
C1QL2	C1QL2_2_118835292_119015229	cis	chr2:118945656:G:A	1	chr2:118963273:A:T	rs115665998	2	118963273	A	T	0.8771	0.9601	0.261022	0.0345536	4.2e-14	0.0128001	0.0060161
C1QL2	C1QL2_2_118835292_119015229	cis	chr2:118945656:G:A	1	chr2:118959884:A:G	rs116274457	2	118959884	A	G	0.8771	0.96	0.260942	0.0345544	4.3e-14	0.0125631	0.0060287
C1QL2	C1QL2_2_118835292_119015229	cis	chr2:118945656:G:A	1	chr2:118961616:A:G	rs116356942	2	118961616	A	G	0.8771	0.96	0.260942	0.0345544	4.3e-14	0.0125631	0.00602728
C1QL2	C1QL2_2_118835292_119015229	cis	chr2:118945656:G:A	1	chr2:118967400:C:G	rs79180398	2	118967400	C	G	0.8773	0.962	0.260591	0.0345419	4.6e-14	0.0118831	0.00599788
C1QL2	C1QL2_2_118835292_119015229	cis	chr2:118945656:G:A	1	chr2:118987090:A:C	rs10210784	2	118987090	A	C	0.8706	0.9375	0.254097	0.0341877	1.1e-13	0.00424419	0.0241357
C1QL2	C1QL2_2_118835292_119015229	cis	chr2:118945656:G:A	1	chr2:118987551:A:G	rs11904650	2	118987551	A	G	0.8706	0.9375	0.254083	0.034188	1.1e-13	0.00422931	0.0241449
C1QL2	C1QL2_2_118835292_119015229	cis	chr2:118945656:G:A	1	chr2:118973350:A:G	rs2011709	2	118973350	A	G	0.8772	0.9521	0.256864	0.0347571	1.5e-13	0.00377621	0.00602427
C1QL2	C1QL2_2_118835292_119015229	cis	chr2:118945656:G:A	1	chr2:118973523:C:T	rs75554625	2	118973523	C	T	0.8772	0.9521	0.256823	0.0347566	1.5e-13	0.00374646	0.00590898
C1QL2	C1QL2_2_118835292_119015229	cis	chr2:118945656:G:A	1	chr2:118975138:T:C	rs17009853	2	118975138	T	C	0.8772	0.9521	0.256789	0.0347567	1.5e-13	0.00371956	0.00599753
C1QL2	C1QL2_2_118835292_119015229	cis	chr2:118945656:G:A	1	chr2:118978168:C:T	rs1992306	2	118978168	C	T	0.8772	0.9521	0.256789	0.0347567	1.5e-13	0.00371956	0.00598389
C1QL2	C1QL2_2_119051266_119284122	cis	chr2:119162499:G:C	1	chr2:119162499:G:C	rs34949327	2	119162499	G	C	0.4245	0.9372	0.215364	0.0235235	5.4e-20	0.195359	0.219391
C1QL2	C1QL2_2_119051266_119284122	cis	chr2:119162499:G:C	1	chr2:119157933:G:T	rs1317848	2	119157933	G	T	0.4261	0.9457	0.213584	0.0234079	7.2e-20	0.147114	0.206727
C1QL2	C1QL2_2_119051266_119284122	cis	chr2:119162499:G:C	1	chr2:119161746:G:A	rs35992749	2	119161746	G	A	0.4269	0.9331	0.213789	0.0235521	1.1e-19	0.0949217	0.210609
C1QL2	C1QL2_2_119051266_119284122	cis	chr2:119162499:G:C	1	chr2:119159664:T:C	rs34171180	2	119159664	T	C	0.4256	0.9455	0.214047	0.0234088	6e-20	0.175873	0.207563
C1QL2	C1QL2_2_119051266_119284122	cis	chr2:119162499:G:C	1	chr2:119160689:G:A	rs34475538	2	119160689	G	A	0.4257	0.9353	0.215213	0.0235402	6.1e-20	0.173374	0.206023
C1QL2	C1QL2_2_119051266_119284122	cis	chr2:119162499:G:C	1	chr2:119158737:T:A	rs2121217	2	119158737	T	A	0.4259	0.9457	0.213784	0.0234004	6.5e-20	0.163486	0.205022
C1QTNF5	C1QTNF5_11_118320002_119401862	cis	chr11:119340329:CTTG:C	1	chr11:119340329:CTTG:C	rs773046530	11	119340329	C	CTTG	0.0044	0.6258	2.103	0.20884	7.4e-24	0.564948	1.47059e-05
C1QTNF5	C1QTNF5_11_118320002_119401862	cis	chr11:119340329:CTTG:C	1	chr11:119303996:G:A	rs572135038	11	119303996	A	G	0.0061	0.5696	1.8872	0.18784	9.4e-24	0.426815	0
C1QTNF5	C1QTNF5_8_16129288_16466587	trans	chr8:16194039:C:A	1	chr8:16194039:C:A	rs76843475	8	16194039	A	C	0.3071	0.9825	-0.20177	0.024789	4e-16	0.125757	0.0454144
C1QTNF5	C1QTNF5_8_16129288_16466587	trans	chr8:16194039:C:A	1	chr8:16191529:T:TA	rs544695834	8	16191529	TA	T	0.3048	0.967	-0.20309	0.025009	4.7e-16	0.100474	0.00683723
C1QTNF5	C1QTNF5_8_16129288_16466587	trans	chr8:16194039:C:A	1	chr8:16189156:G:A	rs138330021	8	16189156	A	G	0.3167	0.9764	-0.19941	0.024555	4.6e-16	0.0766496	0.0135793
C1QTNF5	C1QTNF5_8_16129288_16466587	trans	chr8:16194039:C:A	1	chr8:16194578:C:A	rs3827510	8	16194578	A	C	0.3062	0.9837	-0.19981	0.02481	8.1e-16	0.0716503	0.0146916
C1QTNF5	C1QTNF5_8_16129288_16466587	trans	chr8:16194039:C:A	1	chr8:16182315:G:A	rs2170118	8	16182315	A	G	0.3177	0.9768	-0.19769	0.024594	9.2e-16	0.0405297	0.0438689
C1QTNF5	C1QTNF5_8_16129288_16466587	trans	chr8:16194039:C:A	1	chr8:16193360:A:T	rs118181773	8	16193360	T	A	0.3086	0.9799	-0.19788	0.024778	1.4e-15	0.038587	0.0455388
C1QTNF5	C1QTNF5_8_16129288_16466587	trans	chr8:16194039:C:A	1	chr8:16200308:G:A	rs79536257	8	16200308	A	G	0.3057	0.9741	-0.19701	0.024891	2.5e-15	0.0369861	0.014705
C1QTNF5	C1QTNF5_8_16129288_16466587	trans	chr8:16194039:C:A	1	chr8:16191529:T:A	rs76813718	8	16191529	A	T	0.3085	0.9789	-0.19743	0.024798	1.7e-15	0.033295	0.0391753
C1QTNF5	C1QTNF5_8_16129288_16466587	trans	chr8:16194039:C:A	1	chr8:16155139:G:C	rs2229388	8	16155139	C	G	0.3418	0.9979	-0.19245	0.023808	6.3e-16	0.0307685	0.0553821
C1QTNF5	C1QTNF5_8_16129288_16466587	trans	chr8:16194039:C:A	1	chr8:16200428:T:C	rs76102331	8	16200428	C	T	0.306	0.9745	-0.19534	0.024846	3.8e-15	0.027777	0.0147876
C1QTNF5	C1QTNF5_8_16129288_16466587	trans	chr8:16194039:C:A	1	chr8:16187198:C:G	rs141955576	8	16187198	G	C	0.3186	0.9778	-0.19586	0.02456	1.5e-15	0.0256199	0.0446118
C1QTNF5	C1QTNF5_8_16129288_16466587	trans	chr8:16194039:C:A	1	chr8:16175422:A:C	rs12541118	8	16175422	C	A	0.3298	0.9761	-0.1939	0.024235	1.2e-15	0.0254172	0.0482344
C1QTNF5	C1QTNF5_8_16129288_16466587	trans	chr8:16194039:C:A	1	chr8:16188022:A:T	rs12114633	8	16188022	T	A	0.3164	0.9776	-0.19527	0.024592	2e-15	0.0222684	0.0134801
C1QTNF5	C1QTNF5_8_16129288_16466587	trans	chr8:16194039:C:A	1	chr8:16195286:T:C	rs77766099	8	16195286	C	T	0.312	0.9796	-0.19429	0.024675	3.4e-15	0.0221627	0.0629633
C1QTNF5	C1QTNF5_8_16129288_16466587	trans	chr8:16194039:C:A	1	chr8:16162883:T:A	rs36101913	8	16162883	A	T	0.3307	0.9762	-0.19396	0.02423	1.2e-15	0.0220088	0.0534593
C1QTNF5	C1QTNF5_8_16129288_16466587	trans	chr8:16194039:C:A	1	chr8:16171084:C:T	rs2410390	8	16171084	T	C	0.3295	0.9744	-0.19364	0.024244	1.4e-15	0.0209703	0.0453501
C1QTNF5	C1QTNF5_8_16129288_16466587	trans	chr8:16194039:C:A	1	chr8:16202777:A:T	rs74984594	8	16202777	T	A	0.3136	0.9698	-0.1942	0.024729	4.1e-15	0.0195388	0.0147288
C1QTNF5	C1QTNF5_8_16129288_16466587	trans	chr8:16194039:C:A	1	chr8:16160741:T:C	rs73530320	8	16160741	C	T	0.3304	0.9776	-0.19306	0.024227	1.6e-15	0.0176795	0.0523674
C1QTNF5	C1QTNF5_8_16129288_16466587	trans	chr8:16194039:C:A	1	chr8:16157362:G:A	rs75152394	8	16157362	A	G	0.3301	0.9799	-0.19257	0.024198	1.7e-15	0.0155036	0.0491668
C1QTNF5	C1QTNF5_8_16129288_16466587	trans	chr8:16194039:C:A	1	chr8:16207500:C:T	rs149815455	8	16207500	T	C	0.3048	0.9485	-0.19626	0.025218	7.1e-15	0.0154274	0.0613302
C1QTNF5	C1QTNF5_8_16129288_16466587	trans	chr8:16194039:C:A	1	chr8:16206710:C:G	rs9802075	8	16206710	G	C	0.3019	0.9499	-0.19697	0.02533	7.5e-15	0.0151373	0.0148443
C1QTNF5	C1QTNF5_8_16129288_16466587	trans	chr8:16194039:C:A	1	chr8:16186177:G:C	rs76917531	8	16186177	C	G	0.3177	0.9774	-0.19362	0.02457	3.3e-15	0.0149493	0.0458061
C1QTNF5	C1QTNF5_8_16129288_16466587	trans	chr8:16194039:C:A	1	chr8:16159611:T:C	rs12680537	8	16159611	C	T	0.3311	0.9785	-0.19232	0.024193	1.9e-15	0.0149297	0.0538853
C1QTNF5	C1QTNF5_8_16129288_16466587	trans	chr8:16194039:C:A	1	chr8:16178751:T:C	rs33920564	8	16178751	C	T	0.3299	0.9793	-0.19156	0.02419	2.4e-15	0.0145036	0.044948
C1QTNF5	C1QTNF5_8_16129288_16466587	trans	chr8:16194039:C:A	1	chr8:16172175:T:C	rs17677449	8	16172175	C	T	0.3295	0.9757	-0.19204	0.024231	2.3e-15	0.0143811	0.0484293
C1QTNF5	C1QTNF5_8_16129288_16466587	trans	chr8:16194039:C:A	1	chr8:16170339:T:C	rs112507989	8	16170339	C	T	0.3295	0.9755	-0.19203	0.024236	2.3e-15	0.0142003	0.0548551
C1QTNF5	C1QTNF5_8_16129288_16466587	trans	chr8:16194039:C:A	1	chr8:16154684:C:T	rs970440	8	16154684	T	C	0.3304	0.9811	-0.19189	0.02416	2e-15	0.013886	0.0514361
C1QTNF5	C1QTNF5_8_16129288_16466587	trans	chr8:16194039:C:A	1	chr8:16179371:A:G	rs9650393	8	16179371	G	A	0.33	0.9807	-0.19093	0.024176	2.9e-15	0.0127404	0.0461643
C1QTNF5	C1QTNF5_8_16129288_16466587	trans	chr8:16194039:C:A	1	chr8:16150888:G:A	rs73665219	8	16150888	A	G	0.2931	0.8874	-0.20573	0.026271	4.9e-15	0.0126569	0.000488014
C1QTNF5	C1QTNF5_8_16129288_16466587	trans	chr8:16194039:C:A	1	chr8:16150887:T:C	rs73665218	8	16150887	C	T	0.2931	0.8873	-0.20572	0.026272	4.9e-15	0.012596	0.00159917
C1QTNF5	C1QTNF5_8_16129288_16466587	trans	chr8:16194039:C:A	1	chr8:16204168:C:G	rs6995529	8	16204168	G	C	0.3133	0.9653	-0.19267	0.024801	7.9e-15	0.0122027	0.045814
C1QTNF5	C1QTNF5_8_16129288_16466587	trans	chr8:16194039:C:A	1	chr8:16181286:G:C	rs9650394	8	16181286	C	G	0.3203	0.9841	-0.19184	0.024452	4.3e-15	0.010487	0.0457446
C1QTNF5	C1QTNF5_8_16129288_16466587	trans	chr8:16139437:T:C	2	chr8:16139437:T:C	rs1480143	8	16139437	C	T	0.0766	0.8921	0.34429	0.04379	3.8e-15	0.3515	0.00133977
C1QTNF5	C1QTNF5_8_16129288_16466587	trans	chr8:16139437:T:C	2	chr8:16144578:C:G	rs73205026	8	16144578	G	C	0.0973	0.9474	0.30924	0.038326	7.1e-16	0.0780792	0.206011
C1QTNF5	C1QTNF5_8_16129288_16466587	trans	chr8:16139437:T:C	2	chr8:16145337:G:A	rs73205027	8	16145337	A	G	0.0971	0.947	0.30908	0.038371	7.9e-16	0.0723172	0.184572
C1QTNF5	C1QTNF5_8_16129288_16466587	trans	chr8:16139437:T:C	2	chr8:16160240:C:T	rs2219880	8	16160240	T	C	0.0981	0.9791	0.30027	0.037707	1.7e-15	0.0338093	0.0708288
C1QTNF5	C1QTNF5_8_16129288_16466587	trans	chr8:16139437:T:C	2	chr8:16151375:A:T	rs80263977	8	16151375	T	A	0.0986	0.9833	0.29765	0.037459	1.9e-15	0.0330756	0.0705547
C1QTNF5	C1QTNF5_8_16129288_16466587	trans	chr8:16139437:T:C	2	chr8:16151126:A:G	rs17620811	8	16151126	G	A	0.0999	0.9954	0.29373	0.037004	2.1e-15	0.0318282	0.07051
C1QTNF5	C1QTNF5_8_16129288_16466587	trans	chr8:16139437:T:C	2	chr8:16169622:C:T	rs7831768	8	16169622	T	C	0.1007	0.9756	0.29781	0.037343	1.5e-15	0.0284788	0.0745617
C1QTNF5	C1QTNF5_8_16129288_16466587	trans	chr8:16139437:T:C	2	chr8:16150108:A:G	rs76672020	8	16150108	G	A	0.0983	0.9825	0.29745	0.037564	2.4e-15	0.0279861	0.0709182
C1QTNF5	C1QTNF5_8_16129288_16466587	trans	chr8:16139437:T:C	2	chr8:16168280:G:A	rs34429654	8	16168280	A	G	0.0773	0.9635	0.32736	0.042318	1e-14	0.0273793	0.00135274
C1QTNF5	C1QTNF5_8_16129288_16466587	trans	chr8:16139437:T:C	2	chr8:16152262:C:T	rs17677334	8	16152262	T	C	0.0982	0.9819	0.29739	0.037554	2.4e-15	0.026846	0.069368
C1QTNF5	C1QTNF5_8_16129288_16466587	trans	chr8:16139437:T:C	2	chr8:16165775:C:G	rs2127566	8	16165775	G	C	0.0993	0.976	0.29804	0.037627	2.4e-15	0.0219874	0.0720214
C1QTNF5	C1QTNF5_8_16129288_16466587	trans	chr8:16139437:T:C	2	chr8:16161923:A:G	rs76740154	8	16161923	G	A	0.0997	0.9811	0.29511	0.037321	2.6e-15	0.0217699	0.0710226
C1QTNF5	C1QTNF5_8_16129288_16466587	trans	chr8:16139437:T:C	2	chr8:16161392:C:T	rs79772076	8	16161392	T	C	0.0985	0.9812	0.29623	0.037579	3.2e-15	0.0195575	0.0698418
C1QTNF5	C1QTNF5_8_16129288_16466587	trans	chr8:16139437:T:C	2	chr8:16164537:T:G	rs11994704	8	16164537	G	T	0.1001	0.9762	0.2955	0.03746	3.1e-15	0.019165	0.0734726
C1QTNF5	C1QTNF5_8_16129288_16466587	trans	chr8:16139437:T:C	2	chr8:16162475:A:C	rs73665242	8	16162475	C	A	0.0998	0.9784	0.29513	0.037464	3.3e-15	0.0180269	0.0715505
C1QTNF5	C1QTNF5_8_16129288_16466587	trans	chr8:16139437:T:C	2	chr8:16171561:C:T	rs17677443	8	16171561	T	C	0.1001	0.977	0.29362	0.03746	4.6e-15	0.0123316	0.0760473
C1QTNF5	C1QTNF5_8_16129288_16466587	trans	chr8:16139437:T:C	2	chr8:16200446:G:C	rs75738145	8	16200446	C	G	0.0816	0.9708	0.31293	0.041085	2.6e-14	0.00973898	0.00133776
C1QTNF5	C1QTNF5_8_16129288_16466587	trans	chr8:16139437:T:C	2	chr8:16180494:T:C	rs73665251	8	16180494	C	T	0.1015	0.9819	0.2897	0.037019	5e-15	0.00924018	0.0760758
C1QTNF5	C1QTNF5_8_16129288_16466587	trans	chr8:16139437:T:C	2	chr8:16184998:G:C	rs406652	8	16184998	C	G	0.1029	0.9768	0.28774	0.036842	5.7e-15	0.00746684	0.0798517
C1QTNF5	C1QTNF5_8_16129288_16466587	trans	chr8:16139437:T:C	2	chr8:16182727:G:A	rs410717	8	16182727	A	G	0.1021	0.9824	0.28671	0.036889	7.7e-15	0.00667033	0.0785346
C1QTNF5	C1QTNF5_8_16129288_16466587	trans	chr8:16139437:T:C	2	chr8:16185391:C:T	rs448578	8	16185391	T	C	0.1017	0.9834	0.28651	0.036909	8.3e-15	0.0059137	0.0783878
C1QTNF5	C1QTNF5_8_16129288_16466587	trans	chr8:16139437:T:C	2	chr8:16184972:CCT:C	rs35014500	8	16184972	C	CCT	0.1017	0.9835	0.28647	0.036908	8.4e-15	0.00587572	0.0784221
C1QTNF5	C1QTNF5_8_16129288_16466587	trans	chr8:16139437:T:C	2	chr8:16186793:A:AGTTACTTATTTTATTTTTT	rs142369040	8	16186793	AGTTACTTATTTTATTTTTT	A	0.0842	0.8711	0.33225	0.042986	1.1e-14	0.00578562	0.0786916
C1QTNF5	C1QTNF5_8_16129288_16466587	trans	chr8:16139437:T:C	2	chr8:16186844:G:A	rs73665255	8	16186844	A	G	0.1018	0.984	0.28634	0.036935	9e-15	0.00570703	0.0766365
C1QTNF5	C1QTNF5_8_16129288_16466587	trans	chr8:16139437:T:C	2	chr8:16186811:A:G	rs78482093	8	16186811	G	A	0.1019	0.9842	0.28572	0.03689	9.5e-15	0.00541771	0.0787419
C1QTNF5	C1QTNF5_8_16129288_16466587	trans	chr8:16139437:T:C	2	chr8:16186436:C:G	rs420931	8	16186436	G	C	0.1018	0.9839	0.28528	0.036901	1.1e-14	0.00489961	0.0784343
C1QTNF5	C1QTNF5_8_16129288_16466587	trans	chr8:16139437:T:C	2	chr8:16186724:T:C	rs417062	8	16186724	C	T	0.1018	0.9841	0.28514	0.036893	1.1e-14	0.0048451	0.0784879
C1QTNF5	C1QTNF5_8_16129288_16466587	trans	chr8:16139437:T:C	2	chr8:16187273:G:C	rs28544063	8	16187273	C	G	0.102	0.9836	0.28352	0.036894	1.5e-14	0.00368532	0.0800893
C1QTNF5	C1QTNF5_8_16129288_16466587	trans	chr8:16139437:T:C	2	chr8:16187923:T:C	rs404906	8	16187923	C	T	0.1018	0.985	0.28289	0.036879	1.7e-14	0.00344658	0.079483
C1QTNF5	C1QTNF5_8_16129288_16466587	trans	chr8:16139437:T:C	2	chr8:16188440:G:A	rs381111	8	16188440	A	G	0.1018	0.9851	0.28285	0.03688	1.7e-14	0.00339469	0.0795361
C1QTNF5	C1QTNF5_8_16129288_16466587	trans	chr8:16139437:T:C	2	chr8:16188553:C:G	rs382648	8	16188553	G	C	0.1018	0.9851	0.28285	0.03688	1.7e-14	0.00339469	0.0793936
C1QTNF5	C1QTNF5_8_16129288_16466587	trans	chr8:16139437:T:C	2	chr8:16188076:G:A	rs414836	8	16188076	A	G	0.1018	0.9851	0.28285	0.036881	1.7e-14	0.00339287	0.0794482
C1QTNF5	C1QTNF5_8_16129288_16466587	trans	chr8:16139437:T:C	2	chr8:16188096:A:G	rs384035	8	16188096	G	A	0.1018	0.9851	0.28285	0.036881	1.7e-14	0.00339287	0.0794241
C1QTNF5	C1QTNF5_8_16129288_16466587	trans	chr8:16139437:T:C	2	chr8:16188312:T:C	rs414725	8	16188312	C	T	0.1018	0.9851	0.28285	0.036881	1.7e-14	0.00339287	0.0794074
C1QTNF5	C1QTNF5_8_16129288_16466587	trans	chr8:16139437:T:C	2	chr8:16196818:C:T	rs75663868	8	16196818	T	C	0.0887	0.9779	0.29616	0.039284	4.7e-14	0.00314789	0.00141147
C1QTNF5	C1QTNF5_8_16129288_16466587	trans	chr8:16139437:T:C	2	chr8:16187258:A:G	rs112055915	8	16187258	G	A	0.1016	0.9843	0.28262	0.036915	1.9e-14	0.0031239	0.0787777
C1QTNF5	C1QTNF5_8_16129288_16466587	trans	chr8:16139437:T:C	2	chr8:16189988:G:C	rs2928388	8	16189988	C	G	0.1017	0.9876	0.28179	0.036824	2e-14	0.00297258	0.0800138
C1QTNF5	C1QTNF5_8_16129288_16466587	trans	chr8:16139437:T:C	2	chr8:16190251:T:C	rs440785	8	16190251	C	T	0.1017	0.9879	0.28174	0.036822	2e-14	0.0029573	0.0795612
C1QTNF5	C1QTNF5_8_16129288_16466587	trans	chr8:16139437:T:C	2	chr8:16190637:A:G	rs394447	8	16190637	G	A	0.1017	0.9879	0.28174	0.036822	2e-14	0.0029573	0.0793525
C1QTNF5	C1QTNF5_8_16129288_16466587	trans	chr8:16139437:T:C	2	chr8:16189041:C:T	rs618856	8	16189041	T	C	0.1017	0.9878	0.28171	0.036831	2e-14	0.00290866	0.0787536
C1QTNF5	C1QTNF5_8_16129288_16466587	trans	chr8:16139437:T:C	2	chr8:16189248:G:T	rs182980792	8	16189248	T	G	0.1017	0.9879	0.28165	0.036824	2e-14	0.00290394	0.0783542
C1QTNF5	C1QTNF5_8_16129288_16466587	trans	chr8:16139437:T:C	2	chr8:16190727:C:T	rs114456418	8	16190727	T	C	0.1013	0.9858	0.28256	0.036957	2.1e-14	0.00285908	0.0705574
C1QTNF5	C1QTNF5_8_16129288_16466587	trans	chr8:16139437:T:C	2	chr8:16193364:T:G	rs28662097	8	16193364	G	T	0.101	0.9807	0.28325	0.037105	2.3e-14	0.00275321	0.0797366
C1QTNF5	C1QTNF5_8_16129288_16466587	trans	chr8:16139437:T:C	2	chr8:16188765:C:G	rs117149660	8	16188765	G	C	0.1015	0.9864	0.28182	0.036882	2.2e-14	0.00273961	0.079427
C1QTNF5	C1QTNF5_8_16129288_16466587	trans	chr8:16139437:T:C	2	chr8:16193373:T:C	rs28530181	8	16193373	C	T	0.101	0.9807	0.28324	0.037109	2.3e-14	0.00273741	0.0797458
C1QTNF9	C1QTNF9_13_19374457_24702261	cis	chr13:24321667:G:A	1	chr13:24321667:G:A	rs4589405	13	24321667	A	G	0.028	0.9874	-1.4951	0.068155	9e-107	0.443364	0.0691644
C1QTNF9	C1QTNF9_13_19374457_24702261	cis	chr13:24321667:G:A	1	chr13:24319347:T:G	rs11619238	13	24319347	G	T	0.0279	0.9851	-1.4973	0.068254	8.9e-107	0.43652	0.0701385
C1QTNF9	C1QTNF9_13_19374457_24702261	cis	chr13:24321667:G:A	1	chr13:24340846:C:T	rs7337073	13	24340846	T	C	0.0289	0.9889	-1.4548	0.066733	1.9e-105	0.0267569	0.0709809
C1QTNF9	C1QTNF9_13_19374457_24702261	cis	chr13:24321667:G:A	1	chr13:24341451:G:A	rs74043108	13	24341451	A	G	0.0289	0.9889	-1.4548	0.066733	1.9e-105	0.0267569	0.070876
C1QTNF9	C1QTNF9_13_19374457_24702261	cis	chr13:24321667:G:A	1	chr13:24343501:A:G	rs11618806	13	24343501	G	A	0.029	0.9883	-1.4547	0.066734	2e-105	0.0253017	0.0709474
C1QTNF9	C1QTNF9_13_19374457_24702261	cis	chr13:24318877:C:T	2	chr13:24318877:C:T	rs142688497	13	24318877	T	C	0.0115	1	-1.4308	0.10606	1.3e-41	1	7.34991e-05
C1QTNF9	C1QTNF9_13_19374457_24702261	cis	chr13:24320188:A:G	3	chr13:24320188:A:G	rs202232744	13	24320188	G	A	0.247	0.9553	0.2146	0.026532	6e-16	0.266772	0.0710272
C1QTNF9	C1QTNF9_13_19374457_24702261	cis	chr13:24320188:A:G	3	chr13:24320189:C:T	rs199811934	13	24320189	T	C	0.247	0.9555	0.21455	0.026531	6.1e-16	0.264967	0.0706704
C1QTNF9	C1QTNF9_13_19374457_24702261	cis	chr13:24320188:A:G	3	chr13:24320240:G:A	rs117110896	13	24320240	A	G	0.2471	0.9556	0.21453	0.026528	6.1e-16	0.262394	0.0742582
C1QTNF9	C1QTNF9_13_19374457_24702261	cis	chr13:24320188:A:G	3	chr13:24315608:T:C	rs12585501	13	24315608	C	T	0.2448	0.9362	0.21202	0.026848	2.8e-15	0.0690681	0.0767953
C1QTNF9	C1QTNF9_13_19374457_24702261	cis	chr13:24320188:A:G	3	chr13:24314904:C:T	rs9553238	13	24314904	T	C	0.2456	0.9328	0.21198	0.026863	3e-15	0.0568073	0.0765095
C1QTNF9	C1QTNF9_13_19374457_24702261	cis	chr13:24320188:A:G	3	chr13:24313654:A:T	rs7333996	13	24313654	T	A	0.2447	0.9314	0.21169	0.026921	3.7e-15	0.0506723	0.075447
C1QTNF9	C1QTNF9_13_19374457_24702261	cis	chr13:24305275:T:C	4	chr13:24305275:T:C	rs73455777	13	24305275	C	T	0.0117	1	-0.90705	0.10493	5.2e-18	1	1.47024e-05
C1R	C1R_12_6874617_7229052	cis	chr12:7063032:G:A	1	chr12:7059466:A:G	rs7962629	12	7059466	G	A	0.0794	0.972	-0.44235	0.041506	1.6e-26	0.126844	0.14745
C1R	C1R_12_6874617_7229052	cis	chr12:7063032:G:A	1	chr12:7063032:G:A	rs12146727	12	7063032	A	G	0.0794	0.9991	-0.44277	0.040906	2.6e-27	0.764579	0.137159
C1R	C1R_12_6874617_7229052	cis	chr12:7088459:A:G	2	chr12:7088459:A:G	rs36136293	12	7088459	A	G	0.5038	0.8685	0.11648	0.024098	1.3e-06	0.999688	0.0856025
C1R	C1R_12_6874617_7229052	cis	chr12:7063032:G:A	1	chr12:7062357:C:T	rs11064497	12	7062357	T	C	0.0805	0.9984	-0.43324	0.040709	1.9e-26	0.0976385	0.14844
C1R	C1R_14_104975448_106335133	trans	chr14:105679352:C:T	1	chr14:105679352:C:T	rs188721059	14	105679352	T	C	0.3626	0.7926	0.39301	0.028162	2.9e-44	0.892415	0.000560919
C1R	C1R_14_104975448_106335133	trans	chr14:105679352:C:T	1	chr14:105730895:G:C	rs141716651	14	105730895	C	G	0.3622	0.7602	0.39456	0.028701	5.3e-43	0.0243666	0.00103056
C1R	C1R_14_104975448_106335133	trans	chr14:105709338:G:A	2	chr14:105648340:C:G	rs113128407	14	105648340	G	C	0.1463	0.9942	0.043249	0.0326	0.18	0.0611494	0.0950001
C1R	C1R_14_104975448_106335133	trans	chr14:105709338:G:A	2	chr14:105709338:G:A	rs112763553	14	105709338	A	G	0.1204	0.7471	0.065701	0.04078	0.11	0.396394	0.0935971
C1R	C1R_14_104975448_106335133	trans	chr14:105679352:C:T	1	chr14:105722291:C:G	rs74203794	14	105722291	G	C	0.3597	0.7662	0.39531	0.028626	2.2e-43	0.0466428	0.000529645
C1R	C1R_14_104975448_106335133	trans	chr14:105709338:G:A	2	chr14:105646247:A:G	rs111402071	14	105646247	G	A	0.1389	0.9176	0.047864	0.034701	0.17	0.0908263	0.0939981
C1R	C1R_14_104975448_106335133	trans	chr14:105709338:G:A	2	chr14:105640475:GA:G	rs200289487	14	105640475	G	GA	0.133	0.8713	0.043084	0.03632	0.24	0.0359562	0.0947019
C1R	C1R_14_104975448_106335133	trans	chr14:105709338:G:A	2	chr14:105711497:A:G	rs192277756	14	105711497	G	A	0.1171	0.5902	0.066196	0.046236	0.15	0.350398	0.0810839
C1R	C1R_14_104975448_106335133	trans	chr14:105709338:G:A	2	chr14:105731205:G:T	rs7143736	14	105731205	G	T	0.19	0.3928	0.035287	0.046423	0.45	0.0342189	0.106125
C1RL	C1RL_12_7062074_7228729	cis	chr12:7094298:G:A	1	chr12:7094298:G:A	rs6488561	12	7094298	G	A	0.4258	0.9757	0.22944	0.022978	1.9e-23	0.997983	0.263112
C1S	C1S_12_6874617_7096501	cis	chr12:7063032:G:A	1	chr12:7063032:G:A	rs12146727	12	7063032	A	G	0.0794	0.9991	-0.69971	0.040932	1.6e-65	0.958229	0.137159
C1S	C1S_14_105064835_106335133	trans	chr14:105605208:G:A	1	chr14:105605208:G:A	rs60359979	14	105605208	A	G	0.4293	0.6663	0.46083	0.030368	5e-52	0.530522	0.00183483
C1S	C1S_14_105064835_106335133	trans	chr14:105605208:G:A	1	chr14:105612699:C:A	rs118061652	14	105612699	A	C	0.4344	0.6596	0.45901	0.030468	2.6e-51	0.110127	0.000500324
C1S	C1S_14_105064835_106335133	trans	chr14:105605208:G:A	1	chr14:105612713:TTC:T	rs143379094	14	105612713	T	TTC	0.4344	0.6596	0.45901	0.030468	2.6e-51	0.110127	0.000544054
C1S	C1S_14_105064835_106335133	trans	chr14:105605208:G:A	1	chr14:105614284:G:T	rs150363246	14	105614284	T	G	0.4361	0.6544	0.45906	0.030577	5.8e-51	0.0655978	0.000500191
C1S	C1S_14_105064835_106335133	trans	chr14:105605208:G:A	1	chr14:105612897:G:A	rs78454208	14	105612897	A	G	0.4353	0.6578	0.4579	0.030506	6.1e-51	0.0485363	0.000500368
C1S	C1S_14_105064835_106335133	trans	chr14:105605208:G:A	1	chr14:105614226:T:C	rs147860586	14	105614226	C	T	0.4364	0.6559	0.45734	0.030527	9.4e-51	0.0360004	0.000485694
C1S	C1S_14_105064835_106335133	trans	chr14:105605208:G:A	1	chr14:105613552:T:C	rs143841751	14	105613552	C	T	0.4364	0.6558	0.45725	0.030527	9.8e-51	0.0336115	0.000500015
C1S	C1S_14_105064835_106335133	trans	chr14:105605208:G:A	1	chr14:105613370:A:C	rs141503086	14	105613370	C	A	0.4362	0.6565	0.45692	0.03053	1.2e-50	0.0246245	0.000500088
C1S	C1S_14_105064835_106335133	trans	chr14:105646247:A:G	2	chr14:105646247:A:G	rs111402071	14	105646247	G	A	0.1389	0.9176	-0.0046998	0.034721	0.89	0.349516	0.0939981
C1S	C1S_14_105064835_106335133	trans	chr14:105646247:A:G	2	chr14:105648340:C:G	rs113128407	14	105648340	G	C	0.1463	0.9942	-0.0069332	0.032618	0.83	0.175367	0.0950001
C1S	C1S_14_105064835_106335133	trans	chr14:105646247:A:G	2	chr14:105709338:G:A	rs112763553	14	105709338	A	G	0.1204	0.7471	-0.0027539	0.040802	0.95	0.13819	0.0935971
C1S	C1S_14_105064835_106335133	trans	chr14:105646247:A:G	2	chr14:105640475:GA:G	rs200289487	14	105640475	G	GA	0.133	0.8713	-0.011222	0.03634	0.76	0.133785	0.0947019
C1S	C1S_14_105064835_106335133	trans	chr14:105646247:A:G	2	chr14:105711497:A:G	rs192277756	14	105711497	G	A	0.1171	0.5902	-0.022469	0.046261	0.63	0.0714101	0.0810839
C1S	C1S_14_105064835_106335133	trans	chr14:105646247:A:G	2	chr14:105628802:G:A	rs112072954	14	105628802	A	G	0.1242	0.8389	-0.0064523	0.037904	0.86	0.0682964	0.089894
C1S	C1S_14_105064835_106335133	trans	chr14:105646247:A:G	2	chr14:105661363:T:C	rs112149906	14	105661363	C	T	0.1541	1	-0.015975	0.03203	0.62	0.0462961	0.0981953
C2	C2_6_25065454_33860019	cis	chr6:31945298:C:T	1	chr6:31945298:C:T	rs4151648	6	31945298	T	C	0.0079	0.9982	-1.526	0.12515	3.9e-34	0.966429	5.87889e-05
C2	C2_6_25065454_33860019	cis	chr6:31946529:G:A	2	chr6:31946529:G:A	rs117314762	6	31946529	A	G	0.0164	0.9998	-0.9791	0.087431	5e-29	0.59714	0
C2	C2_6_25065454_33860019	cis	chr6:31946529:G:A	2	chr6:31928126:C:T	rs137902889	6	31928126	T	C	0.0165	0.9994	-0.97189	0.087129	8.8e-29	0.40286	0
C2	C2_6_25065454_33860019	cis	chr6:32372063:T:A	3	chr6:32372063:T:A	rs6913309	6	32372063	A	T	0.1753	0.9957	0.24973	0.02959	2.9e-17	0.2147	0.265213
C2	C2_6_25065454_33860019	cis	chr6:32372063:T:A	3	chr6:32372148:T:A	rs6913471	6	32372148	A	T	0.1815	0.993	0.24725	0.029378	3.7e-17	0.129552	0.350687
C2	C2_6_25065454_33860019	cis	chr6:32372063:T:A	3	chr6:31915902:C:T	rs9267673	6	31915902	T	C	0.1207	1	0.27677	0.033894	3.9e-16	0.0901929	0.0920906
C2	C2_6_25065454_33860019	cis	chr6:32372063:T:A	3	chr6:31931821:C:T	rs7767526	6	31931821	T	C	0.1206	0.9996	0.27646	0.033915	4.2e-16	0.0869166	0.0914341
C2	C2_6_25065454_33860019	cis	chr6:32372063:T:A	3	chr6:31772226:A:G	rs707931	6	31772226	G	A	0.1127	0.9991	0.2784	0.034708	1.3e-15	0.0680716	0.0733166
C2	C2_6_25065454_33860019	cis	chr6:32372063:T:A	3	chr6:31651538:CAAAAAAAAGA:C	rs66781648	6	31651538	C	CAAAAAAAAGA	0.0883	0.9451	0.32113	0.040116	1.5e-15	0.0445645	0.0726702
C2	C2_6_25065454_33860019	cis	chr6:32372063:T:A	3	chr6:31630167:AAGT:A	rs67235274	6	31630167	A	AAGT	0.0924	0.9987	0.30364	0.03821	2.7e-15	0.0246097	0.0454158
C2	C2_6_25065454_33860019	cis	chr6:32372063:T:A	3	chr6:31683417:A:C	rs9267536	6	31683417	C	A	0.0924	1	0.30342	0.038196	2.7e-15	0.0240449	0.0455682
C2	C2_6_25065454_33860019	cis	chr6:32372063:T:A	3	chr6:31754963:A:G	rs9267560	6	31754963	G	A	0.0922	0.9999	0.30248	0.038217	3.4e-15	0.0196334	0.0455817
C2	C2_6_25065454_33860019	cis	chr6:32372063:T:A	3	chr6:31765445:AAAC:A	rs147405535	6	31765445	A	AAAC	0.0922	0.9999	0.30248	0.038217	3.4e-15	0.0196334	0.0455188
C2	C2_6_25065454_33860019	cis	chr6:32372063:T:A	3	chr6:31765873:G:A	rs707936	6	31765873	A	G	0.1033	1	0.286	0.036425	4.8e-15	0.0182305	0.0695698
C2	C2_6_25065454_33860019	cis	chr6:32372063:T:A	3	chr6:31743191:T:A	rs707915	6	31743191	A	T	0.1033	1	0.28599	0.036425	4.8e-15	0.018228	0.0694559
C2	C2_6_25065454_33860019	cis	chr6:32372063:T:A	3	chr6:31749919:A:G	rs1150793	6	31749919	G	A	0.1033	1	0.28599	0.036425	4.8e-15	0.018228	0.0696392
C2	C2_6_25065454_33860019	cis	chr6:32372063:T:A	3	chr6:31745789:A:G	rs707914	6	31745789	G	A	0.1033	0.9997	0.28598	0.036426	4.9e-15	0.0181333	0.0747707
C2	C2_6_25065454_33860019	cis	chr6:32372063:T:A	3	chr6:31638902:AAAC:A	rs3034237	6	31638902	A	AAAC	0.0901	0.9354	0.31717	0.0401	3.4e-15	0.0180918	0.000877925
C2	C2_6_25065454_33860019	cis	chr6:32372063:T:A	3	chr6:31732880:G:T	rs2736194	6	31732880	T	G	0.1033	0.9998	0.28597	0.036426	4.9e-15	0.0180882	0.0694182
C2	C2_6_25065454_33860019	cis	chr6:32372063:T:A	3	chr6:31757836:A:AT	rs5875332	6	31757836	AT	A	0.1033	0.9994	0.28592	0.036426	4.9e-15	0.017845	0.0695949
C2	C2_6_25065454_33860019	cis	chr6:32372063:T:A	3	chr6:31767854:C:T	rs707934	6	31767854	T	C	0.1041	1	0.2842	0.036283	5.5e-15	0.0154058	0.0719332
C2	C2_6_25065454_33860019	cis	chr6:32372063:T:A	3	chr6:31955769:CTTGTT:C	rs111560107	6	31955769	C	CTTGTT	0.1115	0.9992	0.27715	0.035219	3.9e-15	0.0134732	0.0860272
C2	C2_6_25065454_33860019	cis	chr6:32372063:T:A	3	chr6:31746115:A:T	rs61036903	6	31746115	T	A	0.1115	0.9821	0.27258	0.035509	1.9e-14	0.0032018	0.292164
C2	C2_6_25065454_33860019	cis	chr6:32372063:T:A	3	chr6:31767113:T:A	rs707935	6	31767113	A	T	0.0995	0.9939	0.28241	0.037007	2.8e-14	0.00296369	0.0693494
C2	C2_6_25065454_33860019	cis	chr6:32372063:T:A	3	chr6:31629923:C:T	rs3130623	6	31629923	T	C	0.1081	0.9955	0.27535	0.035835	1.8e-14	0.00258601	0.191431
C2	C2_6_25065454_33860019	cis	chr6:32372063:T:A	3	chr6:32142202:A:G	rs204999	6	32142202	G	A	0.1312	0.9996	0.25656	0.032929	7.1e-15	0.00252715	0.275535
C2	C2_6_25065454_33860019	cis	chr6:32372063:T:A	3	chr6:31698829:C:T	rs9267540	6	31698829	T	C	0.1068	0.9996	0.2763	0.035918	1.8e-14	0.00239142	0.0763824
C2	C2_6_25065454_33860019	cis	chr6:32372063:T:A	3	chr6:31640165:T:C	rs9267525	6	31640165	C	T	0.1004	0.9995	0.27859	0.036783	4.5e-14	0.00193594	0.0724141
C2	C2_6_25065454_33860019	cis	chr6:32372063:T:A	3	chr6:31672202:C:T	rs9267532	6	31672202	T	C	0.1004	1	0.27841	0.036771	4.6e-14	0.0019036	0.072393
C2	C2_6_25065454_33860019	cis	chr6:32372063:T:A	3	chr6:31734933:C:T	rs400547	6	31734933	T	C	0.1005	1	0.27803	0.036756	4.8e-14	0.00185179	0.069368
C2	C2_6_25065454_33860019	cis	chr6:32372063:T:A	3	chr6:31737157:C:T	rs378538	6	31737157	T	C	0.1005	0.9998	0.27801	0.036757	4.8e-14	0.00184545	0.0692491
C2	C2_6_25065454_33860019	cis	chr6:32372063:T:A	3	chr6:31924864:T:C	rs9267677	6	31924864	C	T	0.1134	1	0.26675	0.03499	2.7e-14	0.00174547	0.100285
C2	C2_6_25065454_33860019	cis	chr6:32372063:T:A	3	chr6:31638905:C:A	rs5029619	6	31638905	A	C	0.1061	0.9741	0.27942	0.036513	2.5e-14	0.00171273	0.00495005
C2	C2_6_25065454_33860019	cis	chr6:32372063:T:A	3	chr6:31666793:A:C	rs9267529	6	31666793	C	A	0.1065	0.9996	0.27493	0.035961	2.6e-14	0.00169031	0.0763597
C2	C2_6_25065454_33860019	cis	chr6:32372063:T:A	3	chr6:31681372:C:G	rs9267535	6	31681372	G	C	0.1069	1	0.2742	0.035895	2.7e-14	0.00166134	0.0763791
C2	C2_6_25065454_33860019	cis	chr6:32372063:T:A	3	chr6:31022558:TAAAA:T	rs77504147	6	31022558	T	TAAAA	0.12	0.995	0.25932	0.034531	6.8e-14	0.00161418	0.0957836
C2	C2_6_25065454_33860019	cis	chr6:32372063:T:A	3	chr6:31663191:G:A	rs3117580	6	31663191	A	G	0.107	0.9996	0.27355	0.035909	3.2e-14	0.00137563	0.183788
C2	C2_6_25065454_33860019	cis	chr6:32372063:T:A	3	chr6:31665719:G:T	rs3117579	6	31665719	T	G	0.107	0.9996	0.2735	0.035909	3.3e-14	0.00136198	0.183994
C2	C2_6_25065454_33860019	cis	chr6:32372063:T:A	3	chr6:31700778:TC:T	rs59783939	6	31700778	T	TC	0.106	0.9962	0.27481	0.036098	3.4e-14	0.00134692	0.0763084
C2	C2_6_25065454_33860019	cis	chr6:32372063:T:A	3	chr6:31652706:TC:T	rs57734195	6	31652706	T	TC	0.1069	0.9987	0.27357	0.035938	3.4e-14	0.00131813	0.186897
C2	C2_6_25065454_33860019	cis	chr6:32372063:T:A	3	chr6:31022260:C:T	rs75217879	6	31022260	T	C	0.1207	0.9991	0.25689	0.03439	9.3e-14	0.00124165	0.095638
C2	C2_6_25065454_33860019	cis	chr6:32372063:T:A	3	chr6:31700771:T:A	rs9267543	6	31700771	A	T	0.1063	0.9995	0.27344	0.035987	3.8e-14	0.00121511	0.0762767
C2	C2_6_25065454_33860019	cis	chr6:32372063:T:A	3	chr6:31661819:GA:G	rs9279380	6	31661819	G	GA	0.1063	0.9996	0.27338	0.035981	3.8e-14	0.00121311	0.0763417
C2	C2_6_25065454_33860019	cis	chr6:32372063:T:A	3	chr6:31671352:G:A	rs2142234	6	31671352	A	G	0.1063	1	0.27324	0.035969	3.9e-14	0.00120067	0.0762964
C2	C2_6_25065454_33860019	cis	chr6:32372063:T:A	3	chr6:31678145:C:T	rs9267533	6	31678145	T	C	0.1063	1	0.27324	0.035969	3.9e-14	0.00120067	0.0763779
C2	C2_6_25065454_33860019	cis	chr6:32372063:T:A	3	chr6:31687661:G:A	rs10573	6	31687661	A	G	0.1063	1	0.27324	0.035969	3.9e-14	0.00120067	0.0765076
C2	C2_6_25065454_33860019	cis	chr6:32372063:T:A	3	chr6:31699116:C:G	rs9267541	6	31699116	G	C	0.1063	1	0.27324	0.035969	3.9e-14	0.00120067	0.0763879
C2	C2_6_25065454_33860019	cis	chr6:32372063:T:A	3	chr6:31676863:A:G	rs13295	6	31676863	G	A	0.1063	0.9999	0.27322	0.035971	3.9e-14	0.00119342	0.0764128
C2	C2_6_25065454_33860019	cis	chr6:32372063:T:A	3	chr6:31678989:T:C	rs9267534	6	31678989	C	T	0.1063	0.9999	0.27322	0.035971	3.9e-14	0.00119342	0.0762749
C2	C2_6_25065454_33860019	cis	chr6:32372063:T:A	3	chr6:31704102:G:A	rs9267545	6	31704102	A	G	0.1063	0.9998	0.27322	0.035971	3.9e-14	0.00119342	0.0763452
C2	C2_6_25065454_33860019	cis	chr6:32372063:T:A	3	chr6:31022549:G:T	rs77799575	6	31022549	T	G	0.1207	0.9993	0.2567	0.034386	9.7e-14	0.00119093	0.0956142
C2	C2_6_25065454_33860019	cis	chr6:32372063:T:A	3	chr6:31021148:C:T	rs138708628	6	31021148	T	C	0.1207	0.9993	0.25641	0.034378	1e-13	0.00113351	0.0969013
C2	C2_6_25065454_33860019	cis	chr6:32372063:T:A	3	chr6:31021925:C:G	rs72502534	6	31021925	G	C	0.1207	0.9994	0.25641	0.034378	1e-13	0.00113351	0.0955469
C2	C2_6_25065454_33860019	cis	chr6:32372063:T:A	3	chr6:31021962:G:T	rs143592937	6	31021962	T	G	0.1207	0.9994	0.25641	0.034378	1e-13	0.00113351	0.0954483
C2	C2_6_25065454_33860019	cis	chr6:32372063:T:A	3	chr6:31021974:C:T	rs78298182	6	31021974	T	C	0.1207	0.9994	0.25641	0.034378	1e-13	0.00113351	0.0955694
C2	C2_6_25065454_33860019	cis	chr6:32372063:T:A	3	chr6:31022322:G:A	rs75222015	6	31022322	A	G	0.1207	0.9994	0.25641	0.034378	1e-13	0.00113351	0.0956205
C2	C2_6_25065454_33860019	cis	chr6:32372063:T:A	3	chr6:31022396:A:C	rs75059862	6	31022396	C	A	0.1207	0.9994	0.25641	0.034378	1e-13	0.00113351	0.0955813
C2	C2_6_25065454_33860019	cis	chr6:32372063:T:A	3	chr6:31022448:G:A	rs76728547	6	31022448	A	G	0.1207	0.9994	0.25641	0.034378	1e-13	0.00113351	0.0955757
C2	C2_6_25065454_33860019	cis	chr6:32372063:T:A	3	chr6:31013277:C:G	rs12207266	6	31013277	G	C	0.1207	0.9994	0.25639	0.034379	1e-13	0.00113046	0.0955677
C2	C2_6_25065454_33860019	cis	chr6:32372063:T:A	3	chr6:31020752:C:T	rs146810919	6	31020752	T	C	0.1208	0.9998	0.25627	0.03437	1e-13	0.00112246	0.0955126
C2	C2_6_25065454_33860019	cis	chr6:32372063:T:A	3	chr6:31017909:C:T	rs6910464	6	31017909	T	C	0.1208	0.9997	0.25628	0.03437	1e-13	0.00112245	0.09731
C2	C2_6_25065454_33860019	cis	chr6:32372063:T:A	3	chr6:31013095:C:T	rs12207166	6	31013095	T	C	0.1208	0.9998	0.25625	0.03437	1e-13	0.00111782	0.0965187
C2	C2_6_25065454_33860019	cis	chr6:32372063:T:A	3	chr6:31014036:T:A	rs73727153	6	31014036	A	T	0.1208	0.9998	0.25624	0.034369	1e-13	0.00111692	0.0955393
C2	C2_6_25065454_33860019	cis	chr6:32372063:T:A	3	chr6:31014216:TA:T	rs77897078	6	31014216	T	TA	0.1208	0.9998	0.25624	0.034369	1e-13	0.00111692	0.0953305
C2	C2_6_25065454_33860019	cis	chr6:32372063:T:A	3	chr6:31014905:G:T	rs73727154	6	31014905	T	G	0.1208	0.9998	0.25624	0.034369	1e-13	0.00111692	0.0954531
C2	C2_6_25065454_33860019	cis	chr6:32372063:T:A	3	chr6:31015576:CA:C	rs74569400	6	31015576	C	CA	0.1208	0.9998	0.25624	0.034369	1e-13	0.00111692	0.0954881
C2	C2_6_25065454_33860019	cis	chr6:32372063:T:A	3	chr6:31016088:G:A	rs73727156	6	31016088	A	G	0.1208	0.9998	0.25624	0.034369	1e-13	0.00111692	0.0962453
C2	C2_6_25065454_33860019	cis	chr6:32372063:T:A	3	chr6:31017754:C:T	rs115273897	6	31017754	T	C	0.1208	0.9998	0.25624	0.034369	1e-13	0.00111566	0.0961322
C2	C2_6_25065454_33860019	cis	chr6:32372063:T:A	3	chr6:31017931:C:T	rs6910475	6	31017931	T	C	0.1208	0.9998	0.25624	0.03437	1e-13	0.00111545	0.0954957
C2	C2_6_25065454_33860019	cis	chr6:32372063:T:A	3	chr6:31022834:C:T	rs79595437	6	31022834	T	C	0.1208	1	0.2562	0.034364	1e-13	0.00111497	0.0956514
C2	C2_6_25065454_33860019	cis	chr6:32372063:T:A	3	chr6:31018360:T:C	rs17196346	6	31018360	C	T	0.1208	0.9998	0.25623	0.034369	1e-13	0.00111495	0.0954384
C2	C2_6_25065454_33860019	cis	chr6:32372063:T:A	3	chr6:31019706:T:C	rs57915499	6	31019706	C	T	0.1208	0.9999	0.25623	0.034369	1e-13	0.00111495	0.0954307
C2	C2_6_25065454_33860019	cis	chr6:32372063:T:A	3	chr6:31019707:A:G	rs57426248	6	31019707	G	A	0.1208	0.9998	0.25623	0.034369	1e-13	0.00111495	0.0953858
C3	C3_1_196230815_197241234	trans	chr1:196735502:C:A	1	chr1:196731784:G:A	rs7514261	1	196731784	A	G	0.441	0.9787	0.14544	0.022998	2.7e-10	0.0390555	0.408218
C3	C3_1_196230815_197241234	trans	chr1:196735502:C:A	1	chr1:196732343:A:T	rs10922108	1	196732343	T	A	0.441	0.9787	0.14545	0.022997	2.7e-10	0.0390728	0.408381
C3	C3_1_196230815_197241234	trans	chr1:196735502:C:A	1	chr1:196732154:C:T	rs7540032	1	196732154	T	C	0.441	0.9787	0.14545	0.022998	2.7e-10	0.0390659	0.408228
C3	C3_1_196230815_197241234	trans	chr1:196735502:C:A	1	chr1:196710797:A:C	rs11584505	1	196710797	C	A	0.4951	0.9827	-0.14164	0.022873	5.8e-10	0.0225768	0.169434
C3	C3_1_196230815_197241234	trans	chr1:196735502:C:A	1	chr1:196735502:C:A	rs10922109	1	196735502	A	C	0.4416	0.9778	0.14656	0.022991	1.9e-10	0.0521625	0.408534
C3	C3_1_196230815_197241234	trans	chr1:196735502:C:A	1	chr1:196735429:C:T	rs1329427	1	196735429	T	C	0.4418	0.9785	0.14649	0.022984	2e-10	0.0519677	0.408101
C3	C3_1_196230815_197241234	trans	chr1:196735502:C:A	1	chr1:196735074:G:A	rs10801559	1	196735074	A	G	0.4418	0.9785	0.14649	0.022985	2e-10	0.0518905	0.40803
C3	C3_1_196230815_197241234	trans	chr1:196735502:C:A	1	chr1:196729914:T:G	rs10801558	1	196729914	G	T	0.441	0.9785	0.14546	0.022997	2.7e-10	0.0392691	0.40802
C3	C3_1_196230815_197241234	trans	chr1:196735502:C:A	1	chr1:196721150:TTA:T	rs200547273	1	196721150	T	TTA	0.4874	0.9581	-0.14207	0.02314	8.2e-10	0.0173676	0.0223424
C3	C3_1_196230815_197241234	trans	chr1:196735502:C:A	1	chr1:196721151:TA:T	rs141408533	1	196721151	T	TA	0.4874	0.9581	-0.14207	0.02314	8.2e-10	0.0173676	0.151531
C3	C3_1_196230815_197241234	trans	chr1:196735502:C:A	1	chr1:196717522:A:T	rs3753395	1	196717522	T	A	0.4225	0.9781	0.14262	0.023199	8.3e-10	0.0159723	0.408116
C3	C3_1_196230815_197241234	trans	chr1:196735502:C:A	1	chr1:196715183:A:C	rs6677089	1	196715183	C	A	0.4225	0.9782	0.14258	0.0232	8.4e-10	0.0158254	0.408029
C3	C3_1_196230815_197241234	trans	chr1:196735502:C:A	1	chr1:196721120:A:C	rs10922105	1	196721120	C	A	0.4225	0.9781	0.14254	0.023198	8.5e-10	0.0157119	0.408579
C3	C3_1_196230815_197241234	trans	chr1:196735502:C:A	1	chr1:196718199:A:T	rs10465586	1	196718199	T	A	0.4225	0.9781	0.14253	0.023198	8.5e-10	0.015704	0.407552
C3	C3_1_196230815_197241234	trans	chr1:196735502:C:A	1	chr1:196713216:G:A	rs7535263	1	196713216	A	G	0.4226	0.9777	0.14436	0.023198	5.2e-10	0.0233711	0.40813
C3	C3_1_196230815_197241234	trans	chr1:196735502:C:A	1	chr1:196713817:G:A	rs2274700	1	196713817	A	G	0.4225	0.9783	0.14251	0.023199	8.5e-10	0.0156235	0.40791
C3	C3_1_196230815_197241234	trans	chr1:196735502:C:A	1	chr1:196840101:C:T	rs78542375	1	196840101	T	C	0.4951	0.5255	-0.1923	0.031047	6.2e-10	0.0224668	0.1525
C3	C3_1_196230815_197241234	trans	chr1:196735502:C:A	1	chr1:196718385:G:A	rs10489456	1	196718385	A	G	0.4957	0.984	-0.14135	0.022879	6.4e-10	0.0202617	0.169442
C3	C3_1_196230815_197241234	trans	chr1:196735502:C:A	1	chr1:196714144:A:G	rs1831280	1	196714144	G	A	0.4957	0.9841	-0.14131	0.022879	6.4e-10	0.0200969	0.169199
C3	C3_1_196230815_197241234	trans	chr1:196735502:C:A	1	chr1:196723018:C:T	rs11801630	1	196723018	T	C	0.4956	0.9843	-0.14099	0.022875	7e-10	0.0187929	0.16911
C3	C3_1_196230815_197241234	trans	chr1:196735502:C:A	1	chr1:196733680:C:T	rs1329428	1	196733680	T	C	0.4464	0.9998	0.1437	0.022719	2.7e-10	0.039636	0.408238
C3	C3_1_196230815_197241234	trans	chr1:196735502:C:A	1	chr1:196736390:T:C	rs742855	1	196736390	C	T	0.495	0.985	-0.13939	0.022855	1e-09	0.0141667	0.169691
C3	C3_1_196230815_197241234	trans	chr1:196735502:C:A	1	chr1:196765806:A:C	rs75265348	1	196765806	C	A	0.4928	0.9727	-0.14023	0.022986	1e-09	0.0139099	0.171264
C3	C3_1_196230815_197241234	trans	chr1:196735502:C:A	1	chr1:196735879:G:A	rs70621	1	196735879	A	G	0.495	0.9851	-0.13927	0.022855	1.1e-09	0.013801	0.17062
C3	C3_1_196230815_197241234	trans	chr1:196735502:C:A	1	chr1:196735867:G:A	rs70620	1	196735867	A	G	0.495	0.9851	-0.13927	0.022855	1.1e-09	0.0137952	0.170819
C3	C3_1_196230815_197241234	trans	chr1:196735502:C:A	1	chr1:196731192:G:C	rs11799595	1	196731192	C	G	0.495	0.9852	-0.13924	0.022853	1.1e-09	0.0137443	0.169109
C3	C3_1_196230815_197241234	trans	chr1:196735502:C:A	1	chr1:196671760:G:GAT	rs4044888	1	196671760	G	GAT	0.4944	0.9539	0.14249	0.023359	1.1e-09	0.013697	0.286008
C3	C3_1_196230815_197241234	trans	chr1:196735502:C:A	1	chr1:196718600:A:G	rs10922104	1	196718600	G	A	0.4225	0.9781	0.14253	0.023198	8.5e-10	0.0156787	0.407804
C3	C3_1_196230815_197241234	trans	chr1:196735502:C:A	1	chr1:196671190:A:G	rs514591	1	196671190	G	A	0.4043	0.9772	0.14255	0.023274	1e-09	0.0136856	0.233246
C3	C3_1_196230815_197241234	trans	chr1:196735502:C:A	1	chr1:196729521:A:T	rs10922107	1	196729521	T	A	0.495	0.985	-0.13922	0.022854	1.1e-09	0.0136833	0.169064
C3	C3_1_196230815_197241234	trans	chr1:196735502:C:A	1	chr1:196708768:A:T	rs12406047	1	196708768	T	A	0.4951	0.9808	-0.13928	0.022903	1.2e-09	0.0131884	0.168873
C3	C3_1_196230815_197241234	trans	chr1:196735502:C:A	1	chr1:196728952:CTCTG:C	rs34420836	1	196728952	C	CTCTG	0.4947	0.9842	-0.13905	0.022867	1.2e-09	0.0130945	0.168831
C3	C3_1_196230815_197241234	trans	chr1:196735502:C:A	1	chr1:196705852:G:A	rs1048663	1	196705852	A	G	0.4951	0.9784	-0.13942	0.022936	1.2e-09	0.0130218	0.168663
C3	C3_1_196230815_197241234	trans	chr1:196735502:C:A	1	chr1:196672942:C:T	rs551397	1	196672942	T	C	0.4043	0.978	0.14218	0.023259	1.1e-09	0.0128778	0.233828
C3	C3_1_196230815_197241234	trans	chr1:196735502:C:A	1	chr1:196765825:T:C	rs78095051	1	196765825	T	C	0.4974	0.9626	0.14033	0.023141	1.3e-09	0.0124179	0.171081
C3	C3_1_196230815_197241234	trans	chr1:196735502:C:A	1	chr1:196710325:A:C	rs10737680	1	196710325	C	A	0.4283	0.9997	0.13925	0.022904	1.3e-09	0.0120963	0.407901
C3	C3_1_196230815_197241234	trans	chr1:196735502:C:A	1	chr1:196727803:G:A	rs1410996	1	196727803	A	G	0.4284	0.9998	0.13863	0.022896	1.5e-09	0.0107885	0.408283
C3	C3_1_196230815_197241234	trans	chr1:196735502:C:A	1	chr1:196673103:G:A	rs800292	1	196673103	A	G	0.4096	0.9969	0.13956	0.022997	1.5e-09	0.0107374	0.233798
C3	C3_1_196230815_197241234	trans	chr1:196735502:C:A	1	chr1:196746536:G:A	rs105980	1	196746536	A	G	0.493	0.9794	-0.13823	0.022906	1.6e-09	0.0104015	0.170923
C3	C3_1_196230815_197241234	trans	chr1:196735502:C:A	1	chr1:196710779:G:GT	rs34845806	1	196710779	GT	G	0.4386	0.9748	0.14515	0.023066	3.3e-10	0.0337667	0.408307
C3	C3_1_196230815_197241234	trans	chr1:196735502:C:A	1	chr1:196726612:A:G	rs3753396	1	196726612	G	A	0.495	0.9851	-0.13922	0.022853	1.1e-09	0.0136918	0.168912
C3	C3_1_196230815_197241234	trans	chr1:196735502:C:A	1	chr1:196747794:C:G	rs72482675	1	196747794	G	C	0.4927	0.9792	-0.13798	0.022903	1.7e-09	0.00995165	0.170946
C3	C3_1_196230815_197241234	trans	chr1:196735502:C:A	1	chr1:196748053:ATG:A	rs147231553	1	196748053	A	ATG	0.4773	0.9252	-0.14147	0.023536	1.8e-09	0.00991364	0.170138
C3	C3_1_196230815_197241234	trans	chr1:196735502:C:A	1	chr1:196739325:A:G	rs11799380	1	196739325	G	A	0.4937	0.9847	-0.1375	0.022857	1.8e-09	0.0096577	0.171084
C3	C3_1_196230815_197241234	trans	chr1:196735502:C:A	1	chr1:196741027:C:T	rs11582939	1	196741027	T	C	0.4937	0.9848	-0.1375	0.022857	1.8e-09	0.00965513	0.170986
C3	C3_1_196230815_197241234	trans	chr1:196735502:C:A	1	chr1:196739761:G:T	rs2336221	1	196739761	T	G	0.4937	0.9847	-0.1375	0.022857	1.8e-09	0.00965388	0.171074
C3	C3_1_196230815_197241234	trans	chr1:196735502:C:A	1	chr1:196740644:G:T	rs1065489	1	196740644	T	G	0.4976	0.9989	-0.13624	0.022674	1.8e-09	0.00940532	0.170893
C3	C3_1_196230815_197241234	trans	chr1:196735502:C:A	1	chr1:196722495:C:A	rs12402808	1	196722495	A	C	0.4956	0.9843	-0.14099	0.022876	7e-10	0.0187749	0.168945
C3	C3_1_196230815_197241234	trans	chr1:196735502:C:A	1	chr1:196762018:A:T	rs449847	1	196762018	T	A	0.4218	0.7145	-0.15904	0.027017	4e-09	0.00639348	0.160933
C3	C3_1_196230815_197241234	trans	chr1:196735502:C:A	1	chr1:196743772:C:T	rs35352142	1	196743772	T	C	0.457	0.8608	-0.14393	0.024396	3.6e-09	0.00624239	0.162198
C3	C3_1_196230815_197241234	trans	chr1:196735502:C:A	1	chr1:196692483:G:T	rs12405238	1	196692483	G	T	0.4848	0.9602	0.13644	0.023201	4e-09	0.00589907	0.26344
C3	C3_1_196230815_197241234	trans	chr1:196735502:C:A	1	chr1:196710106:G:T	rs10737679	1	196710106	T	G	0.369	0.9748	0.13817	0.023541	4.6e-09	0.00547948	0.212642
C3	C3_1_196230815_197241234	trans	chr1:196735502:C:A	1	chr1:196698814:C:G	rs72734328	1	196698814	C	G	0.4839	0.9688	0.13495	0.023092	4.9e-09	0.00534681	0.263547
C3	C3_1_196230815_197241234	trans	chr1:196735502:C:A	1	chr1:196698599:A:T	rs11580821	1	196698599	A	T	0.4838	0.9689	0.13494	0.023093	4.9e-09	0.00533444	0.263726
C3	C3_1_196230815_197241234	trans	chr1:196735502:C:A	1	chr1:196756501:A:C	rs188303944	1	196756501	C	A	0.4747	0.8423	-0.14292	0.024569	5.8e-09	0.00508459	0.111691
C3	C3_1_196230815_197241234	trans	chr1:196735502:C:A	1	chr1:196692051:A:G	rs10922093	1	196692051	A	G	0.4845	0.9607	0.13507	0.023194	5.6e-09	0.00507615	0.263205
C3	C3_1_196230815_197241234	trans	chr1:196735502:C:A	1	chr1:196715262:G:T	rs6688272	1	196715262	T	G	0.4225	0.9783	0.14251	0.023199	8.5e-10	0.0156156	0.407992
C3	C3_1_196230815_197241234	trans	chr1:196735502:C:A	1	chr1:196709880:A:G	rs74213209	1	196709880	G	A	0.4948	0.983	-0.13989	0.022878	9.5e-10	0.0153835	0.168844
C3	C3_1_196230815_197241234	trans	chr1:196735502:C:A	1	chr1:196673403:T:C	rs559350	1	196673403	C	T	0.4032	0.9763	0.14311	0.0233	9.2e-10	0.0147849	0.233961
C3	C3_1_196230815_197241234	trans	chr1:196735502:C:A	1	chr1:196722334:A:G	rs10922106	1	196722334	G	A	0.4225	0.9779	0.14216	0.023201	9.4e-10	0.014463	0.407594
C3	C3_1_196230815_197241234	trans	chr1:196735502:C:A	1	chr1:196726031:C:T	rs3766405	1	196726031	T	C	0.4225	0.9781	0.14212	0.023201	9.5e-10	0.0143489	0.408336
C3	C3_1_196230815_197241234	trans	chr1:196735502:C:A	1	chr1:196751873:T:G	rs1066421	1	196751873	G	T	0.3644	0.6183	-0.17071	0.029802	1e-08	0.00428564	0.149087
C3	C3_1_196230815_197241234	trans	chr1:196735502:C:A	1	chr1:196750586:A:G	rs529541	1	196750586	A	G	0.4899	0.9758	0.13154	0.022977	1e-08	0.00424884	0.17257
C3	C3_1_196230815_197241234	trans	chr1:196735502:C:A	1	chr1:196665976:G:A	rs529825	1	196665976	A	G	0.3941	0.9743	0.13442	0.023402	1e-08	0.00410481	0.233243
C3	C3_1_196230815_197241234	trans	chr1:196735502:C:A	1	chr1:196769165:C:T	rs12568400	1	196769165	T	C	0.4998	0.7996	-0.14426	0.025264	1.1e-08	0.00404723	0.211366
C3	C3_1_196230815_197241234	trans	chr1:196735502:C:A	1	chr1:196769602:G:T	rs12039050	1	196769602	T	G	0.37	0.7585	0.15488	0.027014	1e-08	0.00403483	0.259294
C3	C3_1_196230815_197241234	trans	chr1:196735502:C:A	1	chr1:196850290:T:C	rs78249595	1	196850290	C	T	0.4991	0.5348	-0.17541	0.030789	1.3e-08	0.00398869	0.0231437
C3	C3_1_196230815_197241234	trans	chr1:196735502:C:A	1	chr1:196673839:C:CTT	rs35507625	1	196673839	CTT	C	0.4587	0.9263	0.13226	0.023221	1.4e-08	0.00397598	0.227706
C3	C3_1_196230815_197241234	trans	chr1:196735502:C:A	1	chr1:196713029:G:A	rs12042805	1	196713029	A	G	0.3523	0.9775	0.13581	0.023836	1.3e-08	0.00395606	0.212119
C3	C3_1_196230815_197241234	trans	chr1:196735502:C:A	1	chr1:196770301:C:G	rs2878713	1	196770301	C	G	0.4925	0.7344	0.15007	0.026338	1.2e-08	0.00395482	0.210673
C3	C3_1_196230815_197241234	trans	chr1:196735502:C:A	1	chr1:196720667:G:A	rs1587325	1	196720667	A	G	0.3526	0.979	0.13556	0.023804	1.3e-08	0.00394146	0.212383
C3	C3_1_196230815_197241234	trans	chr1:196735502:C:A	1	chr1:196716779:T:C	rs10754200	1	196716779	C	T	0.3525	0.9784	0.13556	0.023808	1.3e-08	0.0039373	0.212137
C3	C3_1_196230815_197241234	trans	chr1:196735502:C:A	1	chr1:196770434:G:C	rs11807686	1	196770434	G	C	0.4924	0.7342	0.14994	0.026346	1.2e-08	0.00390968	0.208061
C3	C3_1_196230815_197241234	trans	chr1:196735502:C:A	1	chr1:196776168:T:C	rs35774441	1	196776168	C	T	0.4827	0.7022	-0.15281	0.026871	1.3e-08	0.00389942	0.0702314
C3	C3_1_196230815_197241234	trans	chr1:196735502:C:A	1	chr1:196766611:A:G	rs1831272	1	196766611	G	A	0.4863	0.7706	-0.14644	0.025772	1.3e-08	0.00388858	0.169599
C3	C3_1_196230815_197241234	trans	chr1:196735502:C:A	1	chr1:196711684:C:T	rs1831281	1	196711684	T	C	0.352	0.9774	0.13548	0.02383	1.4e-08	0.00387519	0.212043
C3	C3_1_196230815_197241234	trans	chr1:196735502:C:A	1	chr1:196774083:A:G	rs11807997	1	196774083	A	G	0.4928	0.734	0.14955	0.026352	1.3e-08	0.00382933	0.218569
C3	C3_1_196230815_197241234	trans	chr1:196735502:C:A	1	chr1:196733395:C:T	rs2284664	1	196733395	T	C	0.3525	0.9782	0.13512	0.023809	1.4e-08	0.00382717	0.211782
C3	C3_1_196230815_197241234	trans	chr1:196735502:C:A	1	chr1:196729581:G:T	rs1576340	1	196729581	T	G	0.3525	0.9782	0.1351	0.023807	1.4e-08	0.00382611	0.211625
C3	C3_1_196230815_197241234	trans	chr1:196735502:C:A	1	chr1:196728158:C:T	rs1329429	1	196728158	T	C	0.3525	0.9784	0.13508	0.023807	1.5e-08	0.00382056	0.211859
C3	C3_1_196230815_197241234	trans	chr1:196735502:C:A	1	chr1:196746537:A:T	rs193053835	1	196746537	T	A	0.493	0.9794	-0.13823	0.022906	1.6e-09	0.010396	0.170748
C3	C3_1_196230815_197241234	trans	chr1:196735502:C:A	1	chr1:196751865:C:T	rs1066422	1	196751865	T	C	0.3722	0.6103	-0.16764	0.029895	2e-08	0.00360496	0.149007
C3	C3_1_196230815_197241234	trans	chr1:196735502:C:A	1	chr1:196766352:T:C	rs1831273	1	196766352	C	T	0.4975	0.7972	-0.14193	0.025287	1.9e-08	0.00359088	0.205782
C3	C3_1_196230815_197241234	trans	chr1:196735502:C:A	1	chr1:196839703:G:A	rs78988283	1	196839703	G	A	0.4543	0.5035	0.17787	0.031894	2.6e-08	0.00354906	0.317381
C3	C3_1_196230815_197241234	trans	chr1:196735502:C:A	1	chr1:196820070:A:G	rs424772	1	196820070	G	A	0.3812	0.8911	0.13768	0.024531	2.1e-08	0.00347965	0.211575
C3	C3_1_196230815_197241234	trans	chr1:196735502:C:A	1	chr1:196750687:C:G	rs150313019	1	196750687	G	C	0.3535	0.9656	0.13339	0.02393	2.6e-08	0.00340585	0.210026
C3	C3_1_196230815_197241234	trans	chr1:196735502:C:A	1	chr1:196777389:T:C	rs376515	1	196777389	C	T	0.4966	0.7195	-0.14814	0.026642	2.6e-08	0.00339826	0.211676
C3	C3_1_196230815_197241234	trans	chr1:196735502:C:A	1	chr1:196692560:CTTCT:C	rs151137602	1	196692560	CTTCT	C	0.4775	0.899	0.14325	0.023874	1.9e-09	0.00904344	0.261754
C3	C3_1_196230815_197241234	trans	chr1:196735502:C:A	1	chr1:196745540:T:A	rs10801561	1	196745540	A	T	0.3529	0.9699	0.13297	0.023895	2.7e-08	0.00338117	0.210214
C3	C3_1_196230815_197241234	trans	chr1:196735502:C:A	1	chr1:196745470:C:A	rs10801560	1	196745470	A	C	0.3529	0.9699	0.13297	0.023895	2.7e-08	0.00338105	0.210418
C3	C3_1_196230815_197241234	trans	chr1:196735502:C:A	1	chr1:196748969:A:G	rs2133143	1	196748969	G	A	0.3518	0.966	0.13307	0.023966	2.9e-08	0.00335551	0.205108
C3	C3_1_196230815_197241234	trans	chr1:196735502:C:A	1	chr1:196783590:C:T	rs150627704	1	196783590	T	C	0.4892	0.7059	-0.14891	0.026852	2.8e-08	0.00335189	0.194565
C3	C3_1_196230815_197241234	trans	chr1:196735502:C:A	1	chr1:196785537:G:A	rs7416290	1	196785537	A	G	0.3741	0.6994	0.15553	0.027969	2.8e-08	0.0033517	0.261007
C3	C3_1_196230815_197241234	trans	chr1:196735502:C:A	1	chr1:196777470:T:C	rs376841	1	196777470	C	T	0.4965	0.72	-0.14718	0.026632	3.1e-08	0.00330033	0.211686
C3	C3_1_196230815_197241234	trans	chr1:196735502:C:A	1	chr1:196777594:C:G	rs425524	1	196777594	G	C	0.4965	0.72	-0.14718	0.026632	3.1e-08	0.00330033	0.212136
C3	C3_1_196230815_197241234	trans	chr1:196735502:C:A	1	chr1:196774797:A:C	rs385390	1	196774797	C	A	0.4992	0.7137	-0.1479	0.026753	3.1e-08	0.00329697	0.212295
C3	C3_1_196230815_197241234	trans	chr1:196735502:C:A	1	chr1:196760627:A:G	rs79433788	1	196760627	G	A	0.5021	0.8413	-0.14297	0.02465	6.4e-09	0.00473232	0.182731
C3	C3_1_196230815_197241234	trans	chr1:196735502:C:A	1	chr1:196849116:C:T	rs10922139	1	196849116	T	C	0.5005	0.5371	-0.17681	0.030719	9e-09	0.00441031	0.153903
C3	C3_1_196230815_197241234	trans	chr1:196735502:C:A	1	chr1:196681347:CACTTTGATACCT:C	rs3834020	1	196681347	CACTTTGATACCT	C	0.4847	0.9603	0.13356	0.023213	8.5e-09	0.00438316	0.263223
C3	C3_1_196230815_197241234	trans	chr1:196735502:C:A	1	chr1:196847665:G:T	rs72485115	1	196847665	G	T	0.4943	0.5326	0.17692	0.030806	9.7e-09	0.00436889	0.20017
C3	C3_1_196230815_197241234	trans	chr1:196735502:C:A	1	chr1:196677257:T:C	rs1329423	1	196677257	T	C	0.484	0.9606	0.13347	0.02321	8.6e-09	0.00435248	0.263701
C3	C3_19_6641556_6740844	cis	chr19:6701598:G:T	1	chr19:6701598:G:T	rs11569466	19	6701598	T	G	0.0643	0.9923	-0.28311	0.045943	7.1e-10	0.186518	0.136021
C3	C3_19_6641556_6740844	cis	chr19:6701598:G:T	1	chr19:6697077:A:T	rs5826945	19	6697077	T	A	0.0641	0.9963	-0.27951	0.045882	1.1e-09	0.122131	0.47958
C3	C3_19_6641556_6740844	cis	chr19:6701598:G:T	1	chr19:6699240:TTTC:T	rs201063729	19	6699240	T	TTTC	0.0641	0.997	-0.27948	0.045882	1.1e-09	0.121619	0.20619
C3	C3_19_6641556_6740844	cis	chr19:6701598:G:T	1	chr19:6698443:G:A	rs11569470	19	6698443	A	G	0.0641	0.9971	-0.27947	0.045882	1.1e-09	0.12149	0.136219
C3	C3_19_6641556_6740844	cis	chr19:6701598:G:T	1	chr19:6699319:C:T	rs10408682	19	6699319	T	C	0.0641	0.9971	-0.27947	0.045882	1.1e-09	0.12149	0.136327
C3	C3_19_6641556_6740844	cis	chr19:6701598:G:T	1	chr19:6696783:T:C	rs11569479	19	6696783	C	T	0.064	0.9968	-0.27967	0.04592	1.1e-09	0.119359	0.13578
C3	C3_19_6641556_6740844	cis	chr19:6701598:G:T	1	chr19:6700224:ATT:A	rs200645202	19	6700224	A	ATT	0.0642	0.9963	-0.27795	0.045874	1.3e-09	0.100483	0.143428
C3	C3_19_6641556_6740844	cis	chr19:6701598:G:T	1	chr19:6690265:T:A	rs11569514	19	6690265	A	T	0.0701	0.9971	-0.23794	0.04412	6.7e-08	0.0024819	0.125562
C3	C3_19_6641556_6740844	cis	chr19:6701598:G:T	1	chr19:6690449:C:G	rs11569513	19	6690449	G	C	0.0701	0.9971	-0.23794	0.04412	6.7e-08	0.0024819	0.125518
C3	C3_19_6641556_6740844	cis	chr19:6701598:G:T	1	chr19:6690731:A:G	rs11569510	19	6690731	G	A	0.07	0.9975	-0.23784	0.044119	6.8e-08	0.00245601	0.125449
C3	C3_19_6641556_6740844	cis	chr19:6701598:G:T	1	chr19:6689914:A:G	rs11569518	19	6689914	G	A	0.0698	0.9957	-0.24129	0.044234	4.7e-08	0.00339428	0.125596
C3	C3_19_6641556_6740844	cis	chr19:6701598:G:T	1	chr19:6691941:C:T	rs11569499	19	6691941	T	C	0.064	0.9972	-0.26062	0.045897	1.3e-08	0.0103968	0.125631
C3	C3_19_6641556_6740844	cis	chr19:6701598:G:T	1	chr19:6708116:TTTTC:T	rs141560150	19	6708116	T	TTTTC	0.0772	0.908	-0.25961	0.044258	4.5e-09	0.0286743	0.120532
C3	C3_19_6641556_6740844	cis	chr19:6701598:G:T	1	chr19:6685219:G:C	rs2241394	19	6685219	C	G	0.0671	0.9867	-0.24657	0.045228	5.3e-08	0.00370336	0.12828
C3	C3_19_6641556_6740844	cis	chr19:6701598:G:T	1	chr19:6690233:T:G	rs11569515	19	6690233	G	T	0.0701	0.9971	-0.23794	0.04412	6.7e-08	0.0024819	0.12554
C3	C3_19_6641556_6740844	cis	chr19:6701598:G:T	1	chr19:6690733:A:G	rs11569509	19	6690733	G	A	0.07	0.9975	-0.23784	0.044119	6.8e-08	0.00245601	0.12543
C4BPB	C4BPB_1_206927912_207134139	cis	chr1:207095434:A:G	1	chr1:207095434:A:G	rs7542292	1	207095434	G	A	0.7617	0.8675	0.2199	0.028033	3.9e-15	0.30628	0.48634
C4BPB	C4BPB_1_206927912_207134139	cis	chr1:207095434:A:G	1	chr1:207095515:G:A	rs7529011	1	207095515	A	G	0.7662	0.8759	0.21934	0.028025	4.5e-15	0.291309	0.483647
C4BPB	C4BPB_1_206927912_207134139	cis	chr1:207095434:A:G	1	chr1:207094746:A:C	rs4403634	1	207094746	C	A	0.7674	0.8862	0.21589	0.027874	8.5e-15	0.156721	0.492876
C4BPB	C4BPB_1_206927912_207134139	cis	chr1:207095434:A:G	1	chr1:207094126:C:T	rs5016294	1	207094126	T	C	0.7673	0.8864	0.21547	0.027868	9.5e-15	0.141382	0.4912
C4BPB	C4BPB_1_206927912_207134139	cis	chr1:207095434:A:G	1	chr1:207096574:C:T	rs8942	1	207096574	T	C	0.1546	0.9601	-0.23728	0.031847	7.1e-14	0.019676	0.17661
C4BPB	C4BPB_1_206927912_207134139	cis	chr1:207095434:A:G	1	chr1:207087851:A:G	rs2353545	1	207087851	G	A	0.7716	0.9318	0.202	0.027387	1.5e-13	0.00967904	0.4931
C4BPB	C4BPB_1_206927912_207134139	cis	chr1:207095434:A:G	1	chr1:207097413:A:G	rs11799737	1	207097413	G	A	0.1483	0.9778	-0.23576	0.032042	1.4e-13	0.00944603	0.0733683
C4BPB	C4BPB_1_206927912_207134139	cis	chr1:207095434:A:G	1	chr1:207090484:A:G	rs6690037	1	207090484	G	A	0.7832	0.9975	0.19812	0.026951	1.8e-13	0.00815279	0.49289
C4BPB	C4BPB_1_206927912_207134139	cis	chr1:207095434:A:G	1	chr1:207096513:T:C	rs3813948	1	207096513	C	T	0.1506	0.9966	-0.23076	0.031522	1.9e-13	0.00723061	0.0705023
C4BPB	C4BPB_1_206927912_207134139	cis	chr1:207095434:A:G	1	chr1:207098927:T:A	rs72468029	1	207098927	A	T	0.1487	0.9725	-0.2349	0.032107	1.9e-13	0.00699054	0.0682261
C5	C5_9_120321694_121601527	cis	chr9:121053818:C:T	1	chr9:121053818:C:T	rs7855998	9	121053818	C	T	0.4292	0.9638	0.17131	0.022858	6.6e-14	0.137145	0.432513
C5	C5_9_120321694_121601527	cis	chr9:121053818:C:T	1	chr9:121046685:C:A	rs2300934	9	121046685	C	A	0.4359	0.9585	0.17114	0.02289	7.6e-14	0.120607	0.423154
C5	C5_9_120321694_121601527	cis	chr9:121053818:C:T	1	chr9:121053466:G:T	rs1323475	9	121053466	G	T	0.4301	0.9621	0.17048	0.022882	9.3e-14	0.0985136	0.432392
C5	C5_9_120321694_121601527	cis	chr9:121053818:C:T	1	chr9:121036043:C:T	rs10760140	9	121036043	C	T	0.4243	0.9649	0.16907	0.022823	1.3e-13	0.0739443	0.428872
C5	C5_9_120321694_121601527	cis	chr9:121053818:C:T	1	chr9:121022971:A:G	rs993247	9	121022971	A	G	0.4235	0.9669	0.1683	0.022811	1.6e-13	0.0593625	0.435685
C5	C5_9_120321694_121601527	cis	chr9:121053818:C:T	1	chr9:121022220:C:T	rs10733650	9	121022220	C	T	0.4236	0.9671	0.16822	0.02281	1.6e-13	0.0579409	0.434978
C5	C5_9_120321694_121601527	cis	chr9:121053818:C:T	1	chr9:121027356:C:T	rs2416811	9	121027356	C	T	0.4236	0.9662	0.16825	0.022822	1.7e-13	0.0568447	0.435232
C5	C5_9_120321694_121601527	cis	chr9:121053818:C:T	1	chr9:121057467:A:C	rs10435889	9	121057467	A	C	0.4226	0.9638	0.16789	0.022855	2e-13	0.0468372	0.435803
C5	C5_9_120321694_121601527	cis	chr9:121053818:C:T	1	chr9:121063008:T:C	rs4570235	9	121063008	T	C	0.4236	0.9661	0.16702	0.022809	2.4e-13	0.039686	0.43473
C5	C5_9_120321694_121601527	cis	chr9:121053818:C:T	1	chr9:121018366:G:A	rs10985125	9	121018366	G	A	0.4248	0.965	0.16691	0.022859	2.8e-13	0.0341486	0.438483
C5	C5_9_120321694_121601527	cis	chr9:121053818:C:T	1	chr9:121017727:G:A	rs25681	9	121017727	G	A	0.4251	0.9656	0.1664	0.022845	3.2e-13	0.0300205	0.435449
C5	C5_9_120321694_121601527	cis	chr9:121053818:C:T	1	chr9:121002175:T:G	rs10739582	9	121002175	T	G	0.4291	0.9671	0.16548	0.022832	4.2e-13	0.0230017	0.435247
C5	C5_9_120321694_121601527	cis	chr9:121053818:C:T	1	chr9:121069074:C:T	rs10818502	9	121069074	C	T	0.4305	0.9649	0.1646	0.022807	5.3e-13	0.0176811	0.42402
C5	C5_9_120321694_121601527	cis	chr9:121053818:C:T	1	chr9:121071177:G:A	rs10760141	9	121071177	G	A	0.4281	0.9695	0.16382	0.022757	6.1e-13	0.0153632	0.434048
C5	C5_9_120321694_121601527	cis	chr9:121053818:C:T	1	chr9:121075624:G:A	rs6478498	9	121075624	G	A	0.4292	0.9689	0.16405	0.022799	6.2e-13	0.0145345	0.434093
C5	C5_9_120321694_121601527	cis	chr9:121053818:C:T	1	chr9:120994592:CA:C	rs35021159	9	120994592	CA	C	0.4258	0.9613	0.16467	0.022957	7.3e-13	0.0136589	0.446464
C5	C5_9_120321694_121601527	cis	chr9:121053818:C:T	1	chr9:121074375:C:T	rs7042135	9	121074375	C	T	0.4233	0.9986	0.16132	0.0225	7.5e-13	0.0121846	0.430104
C5	C5_9_120321694_121601527	cis	chr9:121053818:C:T	1	chr9:121073276:T:C	rs10760142	9	121073276	T	C	0.4284	0.9705	0.16282	0.022739	8e-13	0.0116356	0.433906
C5	C5_9_120321694_121601527	cis	chr9:121053818:C:T	1	chr9:121006922:C:T	rs17611	9	121006922	C	T	0.4177	0.9994	0.16137	0.022573	8.8e-13	0.0115523	0.437999
C5	C5_9_120321694_121601527	cis	chr9:121053818:C:T	1	chr9:120997895:C:T	rs13297393	9	120997895	C	T	0.4234	0.9656	0.16338	0.022911	9.9e-13	0.0101227	0.440615
C5	C5_9_120321694_121601527	cis	chr9:121053818:C:T	1	chr9:120997829:G:C	rs10985118	9	120997829	G	C	0.4234	0.9656	0.16331	0.02291	1e-12	0.00993391	0.440256
C5	C5_9_120321694_121601527	cis	chr9:121053818:C:T	1	chr9:120998045:C:T	rs13301421	9	120998045	C	T	0.4235	0.9656	0.1633	0.02291	1e-12	0.00987596	0.440446
C5	C5_9_120321694_121601527	cis	chr9:121053818:C:T	1	chr9:120996766:G:A	rs7040033	9	120996766	G	A	0.4234	0.9659	0.16318	0.022902	1e-12	0.00969793	0.44106
C5	C5_9_120321694_121601527	cis	chr9:121053818:C:T	1	chr9:121002211:TATAC:T	rs377446992	9	121002211	TATAC	T	0.4365	0.9306	0.16602	0.023307	1.1e-12	0.00965121	0.419255
C5	C5_9_120321694_121601527	cis	chr9:121053818:C:T	1	chr9:120987859:C:T	rs10760133	9	120987859	C	T	0.4237	0.9638	0.16319	0.02292	1.1e-12	0.0093213	0.440502
C5	C5_9_120321694_121601527	cis	chr9:121053818:C:T	1	chr9:120996147:T:C	rs10760134	9	120996147	T	C	0.4234	0.9662	0.16303	0.022901	1.1e-12	0.00926684	0.440541
C5	C5_9_120321694_121601527	cis	chr9:121053818:C:T	1	chr9:120993613:G:A	rs10985117	9	120993613	G	A	0.4236	0.9649	0.16305	0.022916	1.1e-12	0.00901557	0.439991
C7	C7_5_39519308_42761202	cis	chr5:40936439:T:C	1	chr5:40936439:T:C	rs2271708	5	40936439	C	T	0.0403	0.9956	-1.35	0.058172	3.5e-119	0.995714	0.00639499
C7	C7_5_39519308_42761202	cis	chr5:40982354:C:T	2	chr5:40982354:C:T	rs1138523	5	40982354	T	C	0.2314	0.9601	-0.40936	0.026991	5.1e-52	0.15533	0.250152
C7	C7_5_39519308_42761202	cis	chr5:40982354:C:T	2	chr5:40982388:C:T	rs1138524	5	40982388	T	C	0.2314	0.9602	-0.40931	0.02699	5.2e-52	0.153704	0.256638
C7	C7_5_39519308_42761202	cis	chr5:40982354:C:T	2	chr5:40985551:A:G	rs71623873	5	40985551	G	A	0.2306	0.9328	-0.41713	0.027365	1.6e-52	0.103064	0.25089
C7	C7_5_39519308_42761202	cis	chr5:40982354:C:T	2	chr5:40982989:T:G	rs2053881	5	40982989	G	T	0.2321	0.961	-0.40971	0.026969	3.4e-52	0.0985625	0.259296
C7	C7_5_39519308_42761202	cis	chr5:40982354:C:T	2	chr5:40975457:G:A	rs35648492	5	40975457	A	G	0.2311	0.9661	-0.40665	0.026925	1.3e-51	0.0483798	0.25835
C7	C7_5_39519308_42761202	cis	chr5:40982354:C:T	2	chr5:40968956:T:A	rs2167232	5	40968956	A	T	0.2292	0.9409	-0.41221	0.027314	1.6e-51	0.0464458	0.258261
C7	C7_5_39519308_42761202	cis	chr5:40982354:C:T	2	chr5:40975655:C:A	rs71623871	5	40975655	A	C	0.2317	0.9657	-0.40738	0.026921	8.5e-52	0.0325589	0.257528
C7	C7_5_39519308_42761202	cis	chr5:40982354:C:T	2	chr5:40965996:C:T	rs71582497	5	40965996	T	C	0.2262	0.9308	-0.41682	0.027555	9e-52	0.03049	0.258092
C7	C7_5_39519308_42761202	cis	chr5:40982354:C:T	2	chr5:40966574:T:C	rs71623870	5	40966574	C	T	0.2298	0.9372	-0.41399	0.027348	7.7e-52	0.0303197	0.258589
C7	C7_5_39519308_42761202	cis	chr5:40982354:C:T	2	chr5:40974408:G:A	rs6871948	5	40974408	A	G	0.2319	0.9667	-0.407	0.026905	9.2e-52	0.0297146	0.261529
C7	C7_5_39519308_42761202	cis	chr5:40982354:C:T	2	chr5:40974578:G:A	rs6872291	5	40974578	A	G	0.2318	0.9667	-0.40697	0.026905	9.3e-52	0.0293088	0.258767
C7	C7_5_39519308_42761202	cis	chr5:40982354:C:T	2	chr5:40969082:C:T	rs2122568	5	40969082	T	C	0.2299	0.9414	-0.41264	0.027297	1.1e-51	0.0291177	0.258617
C7	C7_5_39519308_42761202	cis	chr5:40982354:C:T	2	chr5:40973501:G:A	rs3828510	5	40973501	A	G	0.2318	0.967	-0.40692	0.026905	9.5e-52	0.0286412	0.258538
C7	C7_5_39519308_42761202	cis	chr5:40982354:C:T	2	chr5:40967928:T:C	rs7712533	5	40967928	C	T	0.2302	0.9402	-0.41249	0.027313	1.3e-51	0.0254563	0.263772
C7	C7_5_39519308_42761202	cis	chr5:40982354:C:T	2	chr5:40971147:T:C	rs147512353	5	40971147	C	T	0.2303	0.9414	-0.41148	0.027297	2e-51	0.025133	0.263805
C7	C7_5_39519308_42761202	cis	chr5:40982354:C:T	2	chr5:40967342:G:A	rs67313812	5	40967342	A	G	0.229	0.9371	-0.41392	0.027402	1.3e-51	0.0204793	0.240991
C7	C7_5_39519308_42761202	cis	chr5:40982354:C:T	2	chr5:40960064:A:T	rs1501815	5	40960064	T	A	0.2277	0.9366	-0.41235	0.027379	2.5e-51	0.0195039	0.248022
C7	C7_5_39519308_42761202	cis	chr5:40982354:C:T	2	chr5:40965216:C:T	rs3805221	5	40965216	T	C	0.2278	0.9361	-0.41188	0.02739	3.5e-51	0.0168861	0.252515
C7	C7_5_39519308_42761202	cis	chr5:40982354:C:T	2	chr5:40972269:A:G	rs2305313	5	40972269	G	A	0.2328	0.9586	-0.40863	0.026971	6.5e-52	0.0135086	0.265049
C7	C7_5_39519308_42761202	cis	chr5:40982354:C:T	2	chr5:40967300:A:G	rs66762907	5	40967300	G	A	0.2294	0.9361	-0.41291	0.027398	2.1e-51	0.0128137	0.241599
C7	C7_5_39519308_42761202	cis	chr5:40982354:C:T	2	chr5:40962761:C:T	rs10941528	5	40962761	T	C	0.227	0.9372	-0.41099	0.027401	6.3e-51	0.0124322	0.240777
C7	C7_5_39519308_42761202	cis	chr5:41262962:G:A	3	chr5:41262962:G:A	rs445118	5	41262962	A	G	0.4635	0.9001	0.28648	0.023619	6.3e-34	0.540774	0.438107
C7	C7_5_39519308_42761202	cis	chr5:41262962:G:A	3	chr5:41264141:G:A	rs391781	5	41264141	A	G	0.4643	0.9009	0.28635	0.023593	5.7e-34	0.459226	0.438081
C7	C7_5_39519308_42761202	cis	chr5:40945295:G:A	4	chr5:40945295:G:A	rs75345202	5	40945295	A	G	0.0924	0.9996	0.50784	0.038572	1.2e-39	0.278913	0.000147042
C7	C7_5_39519308_42761202	cis	chr5:40945295:G:A	4	chr5:40945511:A:G	rs28413585	5	40945511	G	A	0.092	0.9936	0.50918	0.038756	1.8e-39	0.249601	0.000191154
C7	C7_5_39519308_42761202	cis	chr5:40945295:G:A	4	chr5:40943416:A:C	rs79241415	5	40943416	C	A	0.092	0.9938	0.50938	0.038757	1.7e-39	0.244414	0.000132306
C7	C7_5_39519308_42761202	cis	chr5:40945295:G:A	4	chr5:40945908:A:G	rs187832723	5	40945908	G	A	0.0912	0.9894	0.50832	0.039021	7.6e-39	0.108263	0.000192821
C7	C7_5_39519308_42761202	cis	chr5:40945295:G:A	4	chr5:40945906:A:G	rs183502652	5	40945906	G	A	0.0912	0.9894	0.50829	0.039021	7.7e-39	0.107807	0.000383227
C7	C7_5_39519308_42761202	cis	chr5:41084216:G:T	5	chr5:41084216:G:T	rs325844	5	41084216	G	T	0.461	0.9131	-0.13028	0.023375	2.5e-08	0.352982	0.425742
C7	C7_5_39519308_42761202	cis	chr5:41084216:G:T	5	chr5:41057460:T:C	rs618334	5	41057460	T	C	0.3571	0.957	-0.10626	0.023913	8.7e-06	0.0386654	0.140864
C7	C7_5_39519308_42761202	cis	chr5:41084216:G:T	5	chr5:41056896:A:G	rs648563	5	41056896	A	G	0.3501	0.9557	-0.10502	0.024096	1.3e-05	0.0292255	0.142361
C7	C7_5_39519308_42761202	cis	chr5:41084216:G:T	5	chr5:41051563:G:A	rs325867	5	41051563	G	A	0.3492	0.9644	-0.10401	0.023987	1.4e-05	0.0250072	0.107446
C7	C7_5_39519308_42761202	cis	chr5:41084216:G:T	5	chr5:41050897:C:T	rs325866	5	41050897	C	T	0.3492	0.9644	-0.10401	0.023987	1.4e-05	0.0249885	0.107432
C7	C7_5_39519308_42761202	cis	chr5:41084216:G:T	5	chr5:41051586:G:A	rs325868	5	41051586	G	A	0.3492	0.9644	-0.10401	0.023987	1.4e-05	0.0249885	0.107463
C7	C7_5_39519308_42761202	cis	chr5:41084216:G:T	5	chr5:41051837:T:C	rs325870	5	41051837	T	C	0.3492	0.9642	-0.10407	0.023989	1.4e-05	0.0249272	0.10748
C7	C7_5_39519308_42761202	cis	chr5:41084216:G:T	5	chr5:41047066:T:A	rs1974845	5	41047066	T	A	0.3491	0.9641	-0.10403	0.023991	1.4e-05	0.024715	0
C7	C7_5_39519308_42761202	cis	chr5:41084216:G:T	5	chr5:41045666:G:A	rs325860	5	41045666	G	A	0.3491	0.9642	-0.10403	0.023991	1.4e-05	0.0246845	0.107447
C7	C7_5_39519308_42761202	cis	chr5:41084216:G:T	5	chr5:41047072:T:C	rs1974846	5	41047072	T	C	0.3492	0.964	-0.1036	0.023987	1.5e-05	0.0217715	0
C7	C7_5_39519308_42761202	cis	chr5:41084216:G:T	5	chr5:41047073:A:T	rs1974847	5	41047073	A	T	0.3492	0.964	-0.1036	0.023987	1.5e-05	0.0217702	0
C7	C7_5_39519308_42761202	cis	chr5:41084216:G:T	5	chr5:41049287:T:C	rs325863	5	41049287	T	C	0.3405	1	-0.10109	0.023692	2e-05	0.0197206	0.107648
C7	C7_5_39519308_42761202	cis	chr5:41084216:G:T	5	chr5:41049295:C:T	rs325864	5	41049295	C	T	0.3405	1	-0.10109	0.023692	2e-05	0.0197206	0.107642
C7	C7_5_39519308_42761202	cis	chr5:41084216:G:T	5	chr5:41044985:C:T	rs325858	5	41044985	C	T	0.3491	0.9623	-0.10337	0.024027	1.7e-05	0.0186359	0.107833
C7	C7_5_39519308_42761202	cis	chr5:41084216:G:T	5	chr5:41045029:G:A	rs325859	5	41045029	G	A	0.3491	0.9624	-0.10334	0.024026	1.7e-05	0.0184096	0.107399
C7	C7_5_39519308_42761202	cis	chr5:41084216:G:T	5	chr5:41044514:G:C	rs325857	5	41044514	G	C	0.3486	0.9625	-0.10235	0.024053	2.1e-05	0.0177853	0.10738
C7	C7_5_39519308_42761202	cis	chr5:41084216:G:T	5	chr5:41045628:CT:C	rs11297360	5	41045628	CT	C	0.3524	0.9572	-0.10568	0.024027	1.1e-05	0.0159643	0.108113
C7	C7_5_39519308_42761202	cis	chr5:41084216:G:T	5	chr5:41054221:T:C	rs325873	5	41054221	T	C	0.3483	0.9628	-0.10053	0.024063	2.9e-05	0.0153063	0.107363
C7	C7_5_39519308_42761202	cis	chr5:41084216:G:T	5	chr5:41053821:A:G	rs325872	5	41053821	A	G	0.3479	0.9635	-0.10053	0.024052	2.9e-05	0.0134353	0.107481
C7	C7_5_39519308_42761202	cis	chr5:41084216:G:T	5	chr5:41055194:C:T	rs391243	5	41055194	C	T	0.3478	0.9636	-0.10047	0.024052	2.9e-05	0.01326	0.107431
C7	C7_5_39519308_42761202	cis	chr5:41084216:G:T	5	chr5:41055386:T:C	rs325875	5	41055386	T	C	0.3478	0.9636	-0.10047	0.024052	2.9e-05	0.01326	0.10745
C7	C7_5_39519308_42761202	cis	chr5:41084216:G:T	5	chr5:41055487:C:T	rs325876	5	41055487	C	T	0.3477	0.9634	-0.10014	0.024062	3.1e-05	0.0125191	0.10604
C7	C7_5_39519308_42761202	cis	chr5:41084216:G:T	5	chr5:41082490:G:T	rs325842	5	41082490	G	T	0.3643	0.92	-0.10001	0.02428	3.7e-05	0.0107406	0.136528
C7	C7_5_39519308_42761202	cis	chr5:41084216:G:T	5	chr5:41089909:G:A	rs325847	5	41089909	G	A	0.3639	0.9192	-0.1002	0.024284	3.6e-05	0.0106238	0.136392
C7	C7_5_39519308_42761202	cis	chr5:41084216:G:T	5	chr5:41084624:C:A	rs325845	5	41084624	C	A	0.3639	0.9194	-0.10019	0.024283	3.6e-05	0.0106057	0.13682
C7	C7_5_39519308_42761202	cis	chr5:41084216:G:T	5	chr5:41047069:AT:A	rs62859160	5	41047069	AT	A	0.3522	0.9541	-0.099582	0.024098	3.5e-05	0.0103034	0
C7	C7_5_39519308_42761202	cis	chr5:41084216:G:T	5	chr5:41104588:A:C	rs436607	5	41104588	A	C	0.3637	0.9183	-0.099821	0.024304	3.9e-05	0.0094434	0.136496
C7	C7_5_39519308_42761202	cis	chr5:41084216:G:T	5	chr5:41073038:A:C	rs596763	5	41073038	A	C	0.3561	0.9579	-0.099261	0.023919	3.3e-05	0.00925556	0.136583
C7	C7_5_39519308_42761202	cis	chr5:41084216:G:T	5	chr5:41061614:A:G	rs865093	5	41061614	A	G	0.3472	0.9994	-0.097468	0.023534	3.4e-05	0.00890284	0.140808
C7	C7_5_39519308_42761202	cis	chr5:41084216:G:T	5	chr5:41075258:A:G	rs62360799	5	41075258	A	G	0.3564	0.9579	-0.098573	0.023903	3.7e-05	0.00815863	0.136796
C7	C7_5_39519308_42761202	cis	chr5:41084216:G:T	5	chr5:41079357:A:G	rs325840	5	41079357	A	G	0.3563	0.958	-0.098884	0.023907	3.5e-05	0.00811191	0.136791
C7	C7_5_39519308_42761202	cis	chr5:41084216:G:T	5	chr5:41075509:T:C	rs149418685	5	41075509	T	C	0.3563	0.9581	-0.098853	0.023906	3.5e-05	0.00806832	0.136508
C7	C7_5_39519308_42761202	cis	chr5:41084216:G:T	5	chr5:41073847:T:C	rs600350	5	41073847	T	C	0.3563	0.9581	-0.098852	0.023906	3.5e-05	0.00806309	0.136574
C7	C7_5_39519308_42761202	cis	chr5:41084216:G:T	5	chr5:41059909:A:T	rs387699	5	41059909	A	T	0.3546	0.9684	-0.098446	0.023802	3.5e-05	0.00800603	0.14104
C7	C7_5_39519308_42761202	cis	chr5:41084216:G:T	5	chr5:41066026:C:G	rs167815	5	41066026	C	G	0.3552	0.965	-0.098563	0.023832	3.5e-05	0.00771725	0.141013
C7	C7_5_39519308_42761202	cis	chr5:41084216:G:T	5	chr5:41112719:G:A	rs10041397	5	41112719	A	G	0.3388	0.9509	-0.096272	0.024243	7.1e-05	0.00707423	0.13608
C7	C7_5_39519308_42761202	cis	chr5:41084216:G:T	5	chr5:41162577:A:G	rs10473235	5	41162577	G	A	0.3219	0.9321	-0.107	0.02473	1.5e-05	0.00605382	0.136433
C7	C7_5_39519308_42761202	cis	chr5:41084216:G:T	5	chr5:41159620:G:T	rs3830071	5	41159620	T	G	0.3227	0.9338	-0.10503	0.024675	2e-05	0.00602496	0.139862
C7	C7_5_39519308_42761202	cis	chr5:41084216:G:T	5	chr5:41122426:T:C	rs67738881	5	41122426	C	T	0.3371	0.9396	-0.094527	0.024392	0.00011	0.0057078	0.13585
C7	C7_5_39519308_42761202	cis	chr5:41084216:G:T	5	chr5:41122053:A:G	rs56909233	5	41122053	G	A	0.3372	0.9397	-0.094517	0.02439	0.00011	0.00569785	0.13585
C7	C7_5_39519308_42761202	cis	chr5:41084216:G:T	5	chr5:41131992:T:C	rs12518304	5	41131992	C	T	0.3372	0.9397	-0.094527	0.02439	0.0001	0.00569204	0.135701
C7	C7_5_39519308_42761202	cis	chr5:41084216:G:T	5	chr5:41132075:G:A	rs12515683	5	41132075	A	G	0.3371	0.9396	-0.094525	0.024391	0.00011	0.00569185	0.13558
C8B	C8B_1_56551892_57041125	cis	chr1:56938891:G:GA	1	chr1:56938891:G:GA	rs3216676	1	56938891	G	GA	0.4751	0.9724	-0.36061	0.022682	6.2e-57	0.0576691	0.327551
C8B	C8B_1_56551892_57041125	cis	chr1:56938891:G:GA	1	chr1:56931628:G:A	rs683824	1	56931628	G	A	0.4761	0.9578	-0.36351	0.022863	6.1e-57	0.0550552	0.325688
C8B	C8B_1_56551892_57041125	cis	chr1:56938891:G:GA	1	chr1:56936511:TA:T	rs60465007	1	56936511	TA	T	0.4748	0.9739	-0.35999	0.022658	7.3e-57	0.0473317	0.298242
C8B	C8B_1_56551892_57041125	cis	chr1:56938891:G:GA	1	chr1:56938130:C:G	rs684216	1	56938130	C	G	0.4748	0.9739	-0.35999	0.022658	7.3e-57	0.0473317	0.326261
C8B	C8B_1_56551892_57041125	cis	chr1:56938891:G:GA	1	chr1:56939550:A:T	rs622904	1	56939550	A	T	0.4748	0.974	-0.35997	0.022658	7.4e-57	0.0470182	0.326013
C8B	C8B_1_56551892_57041125	cis	chr1:56938891:G:GA	1	chr1:56924756:A:G	rs587255	1	56924756	A	G	0.4757	0.955	-0.36406	0.022904	6.5e-57	0.0492264	0.325672
C8B	C8B_1_56551892_57041125	cis	chr1:56938891:G:GA	1	chr1:56941254:T:C	rs628745	1	56941254	T	C	0.4686	0.9972	-0.35607	0.022398	6.3e-57	0.0424789	0.325875
C8B	C8B_1_56551892_57041125	cis	chr1:56938891:G:GA	1	chr1:56929058:A:G	rs618184	1	56929058	A	G	0.4759	0.9575	-0.36331	0.022874	7.9e-57	0.0417123	0.299231
C8B	C8B_1_56551892_57041125	cis	chr1:56938891:G:GA	1	chr1:56929347:A:G	rs2795	1	56929347	A	G	0.4759	0.9575	-0.36331	0.022874	7.9e-57	0.0417123	0.325738
C8B	C8B_1_56551892_57041125	cis	chr1:56938891:G:GA	1	chr1:56941811:C:T	rs626457	1	56941811	C	T	0.4748	0.974	-0.35995	0.022658	7.5e-57	0.0460699	0.325727
C8B	C8B_1_56551892_57041125	cis	chr1:56938891:G:GA	1	chr1:56932705:C:T	rs668451	1	56932705	C	T	0.4759	0.9581	-0.36319	0.022869	8.1e-57	0.0400324	0.325956
C8B	C8B_1_56551892_57041125	cis	chr1:56938891:G:GA	1	chr1:56929748:C:G	rs653804	1	56929748	C	G	0.4759	0.9576	-0.3632	0.022873	8.5e-57	0.038134	0.325745
C8B	C8B_1_56551892_57041125	cis	chr1:56938891:G:GA	1	chr1:56929919:G:C	rs642535	1	56929919	G	C	0.4759	0.9575	-0.3632	0.022874	8.5e-57	0.0381165	0.325772
C8B	C8B_1_56551892_57041125	cis	chr1:56938891:G:GA	1	chr1:56928443:C:T	rs620993	1	56928443	C	T	0.4771	0.9532	-0.36421	0.022949	9.7e-57	0.0362836	0.325785
C8B	C8B_1_56551892_57041125	cis	chr1:56938891:G:GA	1	chr1:56931409:C:T	rs684782	1	56931409	C	T	0.4762	0.9577	-0.36307	0.02287	8.9e-57	0.0358196	0.325862
C8B	C8B_1_56551892_57041125	cis	chr1:56938891:G:GA	1	chr1:56931510:T:C	rs684304	1	56931510	T	C	0.4762	0.9577	-0.36307	0.02287	8.9e-57	0.0358196	0.325658
C8B	C8B_1_56551892_57041125	cis	chr1:56938891:G:GA	1	chr1:56927881:A:G	rs633723	1	56927881	A	G	0.4756	0.9569	-0.36335	0.022887	8.8e-57	0.0355726	0.325783
C8B	C8B_1_56551892_57041125	cis	chr1:56938891:G:GA	1	chr1:56934253:T:A	rs581992	1	56934253	T	A	0.4759	0.9578	-0.36303	0.02287	9.1e-57	0.0349128	0.326038
C8B	C8B_1_56551892_57041125	cis	chr1:56938891:G:GA	1	chr1:56930341:A:G	rs591730	1	56930341	A	G	0.476	0.9579	-0.36294	0.02287	9.8e-57	0.0327221	0.325745
C8B	C8B_1_56551892_57041125	cis	chr1:56938891:G:GA	1	chr1:56930869:C:T	rs638423	1	56930869	C	T	0.4757	0.9575	-0.3629	0.02288	1.1e-56	0.0278018	0.325766
C8B	C8B_1_56551892_57041125	cis	chr1:56938891:G:GA	1	chr1:56931366:A:G	rs684844	1	56931366	A	G	0.476	0.958	-0.36273	0.022875	1.2e-56	0.0259046	0.325795
C8B	C8B_1_56551892_57041125	cis	chr1:56938891:G:GA	1	chr1:56933863:G:T	rs652962	1	56933863	G	T	0.4757	0.9574	-0.36272	0.02288	1.3e-56	0.0240592	0.325617
C8B	C8B_1_56551892_57041125	cis	chr1:56938891:G:GA	1	chr1:56932065:G:C	rs612563	1	56932065	G	C	0.4759	0.9581	-0.36319	0.022869	8.1e-57	0.0400324	0.325806
C8B	C8B_1_56551892_57041125	cis	chr1:56938891:G:GA	1	chr1:56928490:A:C	rs620914	1	56928490	A	C	0.48	0.9477	-0.36403	0.023013	2.2e-56	0.0160559	0.324937
C8B	C8B_1_56551892_57041125	cis	chr1:56938891:G:GA	1	chr1:56928495:T:C	rs620910	1	56928495	T	C	0.4791	0.95	-0.36372	0.022988	2.1e-56	0.0160159	0.324889
C8B	C8B_1_56551892_57041125	cis	chr1:56940892:C:G	2	chr1:56940892:C:G	rs200077558	1	56940892	G	C	0.0071	0.9936	-1.0236	0.13588	4.6e-14	0.951247	1.47067e-05
C8B	C8B_9_136756135_137022234	trans	chr9:136937244:C:T	1	chr9:136937244:C:T	rs10116414	9	136937244	C	T	0.1877	0.8879	0.2308	0.030259	6.8e-15	0.275223	0.483484
C8B	C8B_9_136756135_137022234	trans	chr9:136937244:C:T	1	chr9:136936281:G:C	rs7045803	9	136936281	G	C	0.1877	0.8878	0.23081	0.03026	6.9e-15	0.274895	0.477212
C8B	C8B_9_136756135_137022234	trans	chr9:136937244:C:T	1	chr9:136946019:G:T	rs7862602	9	136946019	G	T	0.1926	0.8677	0.22883	0.030491	1.8e-14	0.112797	0.463422
C8B	C8B_9_136756135_137022234	trans	chr9:136937244:C:T	1	chr9:136943538:G:C	rs2271872	9	136943538	G	C	0.1949	0.8497	0.22953	0.030619	1.9e-14	0.107726	0.467112
C8B	C8B_9_136756135_137022234	trans	chr9:136937244:C:T	1	chr9:136944238:T:C	rs28578007	9	136944238	T	C	0.1925	0.8624	0.22893	0.030558	1.9e-14	0.100362	0.460755
C8B	C8B_9_136756135_137022234	trans	chr9:136937244:C:T	1	chr9:136936488:T:C	rs6560652	9	136936488	T	C	0.1701	0.9973	0.22154	0.02975	2.9e-14	0.0674229	0.483287
C8B	C8B_9_136756135_137022234	trans	chr9:136937244:C:T	1	chr9:136937553:A:G	rs10118333	9	136937553	A	G	0.1666	0.8686	0.23275	0.031972	1.7e-13	0.0225029	0.295978
C9	C9_5_38916872_39727110	cis	chr5:39341276:G:A	1	chr5:39341276:G:A	rs121909592	5	39341276	A	G	0.0072	0.9934	-1.603	0.13437	8.3e-33	0.655441	0
C9	C9_5_38916872_39727110	cis	chr5:39341276:G:A	1	chr5:39334029:G:A	rs531631450	5	39334029	A	G	0.0075	0.9567	-1.5936	0.13414	1.5e-32	0.344559	0
C9orf40	C9orf40_1_156146826_156389643	trans	chr1:156351807:C:T	1	chr1:156351807:C:T	rs12035737	1	156351807	C	T	0.7527	0.9843	0.16168	0.0261272	6.1e-10	0.0984628	0.00148556
C9orf40	C9orf40_1_156146826_156389643	trans	chr1:156351807:C:T	1	chr1:156301974:C:T	rs7536046	1	156301974	C	T	0.7523	0.9908	0.15668	0.0260083	1.7e-09	0.0368107	0.00194696
C9orf40	C9orf40_1_156146826_156389643	trans	chr1:156351807:C:T	1	chr1:156311178:G:A	rs2230195	1	156311178	G	A	0.7521	0.992	0.15638	0.0259837	1.8e-09	0.0355581	0.00149938
C9orf40	C9orf40_1_156146826_156389643	trans	chr1:156351807:C:T	1	chr1:156311180:G:A	rs2230194	1	156311180	G	A	0.7506	0.9996	0.154897	0.0258352	2e-09	0.031067	0.00149929
C9orf40	C9orf40_1_156146826_156389643	trans	chr1:156351807:C:T	1	chr1:156351363:C:T	rs11264477	1	156351363	C	T	0.7458	0.9998	0.151212	0.0256934	4e-09	0.016355	0.267658
C9orf40	C9orf40_1_156146826_156389643	trans	chr1:156351807:C:T	1	chr1:156351105:CAGT:C	rs67108128	1	156351105	CAGT	C	0.7473	0.9865	0.152097	0.0259375	4.5e-09	0.0144815	0.293524
C9orf40	C9orf40_1_156146826_156389643	trans	chr1:156351807:C:T	1	chr1:156357925:G:A	rs112017075	1	156357925	G	A	0.7477	0.9852	0.151178	0.0259641	5.8e-09	0.0114143	0.293579
C9orf40	C9orf40_1_156146826_156389643	trans	chr1:156351807:C:T	1	chr1:156360092:CTAAG:C	rs138962112	1	156360092	CTAAG	C	0.7478	0.986	0.151112	0.025958	5.8e-09	0.0113352	0.292743
C9orf40	C9orf40_1_156146826_156389643	trans	chr1:156351807:C:T	1	chr1:156358094:T:C	rs111929202	1	156358094	T	C	0.7474	0.9841	0.150652	0.0259728	6.6e-09	0.0100586	0.295724
C9orf40	C9orf40_1_156146826_156389643	trans	chr1:156351807:C:T	1	chr1:156271937:G:A	rs11264462	1	156271937	G	A	0.7507	0.987	0.15022	0.0259723	7.3e-09	0.0091364	0.286204
C9orf40	C9orf40_1_156146826_156389643	trans	chr1:156351807:C:T	1	chr1:156342540:T:A	rs12022194	1	156342540	T	A	0.7485	0.9871	0.150008	0.0259502	7.4e-09	0.00898309	0.293407
C9orf40	C9orf40_1_156146826_156389643	trans	chr1:156351807:C:T	1	chr1:156341374:G:T	rs12117903	1	156341374	G	T	0.7485	0.9868	0.149998	0.0259535	7.5e-09	0.0089268	0.293574
C9orf40	C9orf40_1_156146826_156389643	trans	chr1:156351807:C:T	1	chr1:156348350:C:A	rs12132919	1	156348350	C	A	0.7485	0.9872	0.1499	0.0259495	7.6e-09	0.00877965	0.293791
C9orf40	C9orf40_1_156146826_156389643	trans	chr1:156351807:C:T	1	chr1:156337389:C:G	rs11264476	1	156337389	C	G	0.7485	0.9872	0.149899	0.0259495	7.6e-09	0.00877874	0.293758
C9orf40	C9orf40_1_156146826_156389643	trans	chr1:156351807:C:T	1	chr1:156338240:GGA:G	rs139949895	1	156338240	GGA	G	0.7485	0.9872	0.149892	0.0259497	7.6e-09	0.00876355	0.293391
C9orf40	C9orf40_1_156146826_156389643	trans	chr1:156351807:C:T	1	chr1:156353931:T:C	rs12123265	1	156353931	T	C	0.7468	0.9807	0.1501	0.0259902	7.7e-09	0.00872551	0.29485
C9orf40	C9orf40_1_156146826_156389643	trans	chr1:156351807:C:T	1	chr1:156339581:G:C	rs2296375	1	156339581	G	C	0.7492	0.986	0.150051	0.0259852	7.7e-09	0.00867748	0.282517
C9orf40	C9orf40_1_156146826_156389643	trans	chr1:156351807:C:T	1	chr1:156337127:G:A	rs11264475	1	156337127	G	A	0.7485	0.9867	0.149854	0.0259577	7.8e-09	0.00860464	0.293902
C9orf40	C9orf40_1_156146826_156389643	trans	chr1:156351807:C:T	1	chr1:156260638:A:G	rs12139321	1	156260638	A	G	0.7506	0.98	0.150682	0.0261071	7.8e-09	0.00855085	0.28554
C9orf40	C9orf40_1_156146826_156389643	trans	chr1:156351807:C:T	1	chr1:156260755:G:A	rs12142808	1	156260755	G	A	0.7506	0.98	0.150682	0.0261071	7.8e-09	0.00855085	0.285712
C9orf40	C9orf40_1_156146826_156389643	trans	chr1:156351807:C:T	1	chr1:156328872:A:T	rs12142634	1	156328872	A	T	0.7488	0.9868	0.149751	0.0259739	8.1e-09	0.00824226	0.293072
C9orf40	C9orf40_1_156146826_156389643	trans	chr1:156351807:C:T	1	chr1:156319279:AT:A	rs144888660	1	156319279	AT	A	0.7498	0.9856	0.150031	0.0260426	8.4e-09	0.00801378	0.297405
C9orf40	C9orf40_1_156146826_156389643	trans	chr1:156351807:C:T	1	chr1:156255160:G:A	rs12142203	1	156255160	G	A	0.7497	0.9804	0.150112	0.0260705	8.5e-09	0.00792232	0.286011
C9orf40	C9orf40_1_156146826_156389643	trans	chr1:156351807:C:T	1	chr1:156318267:A:T	rs59468948	1	156318267	A	T	0.7497	0.9865	0.1498	0.0260253	8.6e-09	0.0077883	0.293708
C9orf40	C9orf40_1_156146826_156389643	trans	chr1:156351807:C:T	1	chr1:156245771:G:A	rs2075166	1	156245771	G	A	0.749	0.963	0.151466	0.0263411	8.9e-09	0.00760109	0.282575
C9orf40	C9orf40_1_156146826_156389643	trans	chr1:156351807:C:T	1	chr1:156254738:C:A	rs12024813	1	156254738	C	A	0.7487	0.9809	0.149676	0.0260625	9.3e-09	0.00727951	0.285569
C9orf40	C9orf40_1_156146826_156389643	trans	chr1:156351807:C:T	1	chr1:156335495:G:A	rs12117951	1	156335495	G	A	0.7484	0.9871	0.148911	0.0259498	9.6e-09	0.00707345	0.293765
C9orf40	C9orf40_1_156146826_156389643	trans	chr1:156351807:C:T	1	chr1:156334170:C:T	rs12563629	1	156334170	C	T	0.7485	0.987	0.148912	0.025953	9.6e-09	0.0070462	0.294165
C9orf40	C9orf40_1_156146826_156389643	trans	chr1:156351807:C:T	1	chr1:156323415:GA:G	rs201090906	1	156323415	GA	G	0.7478	0.9895	0.148549	0.0258908	9.6e-09	0.00703686	0.297213
C9orf40	C9orf40_1_156146826_156389643	trans	chr1:156351807:C:T	1	chr1:156362428:G:A	rs113915898	1	156362428	G	A	0.7488	0.9823	0.149473	0.0260516	9.6e-09	0.00703563	0.293306
C9orf40	C9orf40_1_156146826_156389643	trans	chr1:156351807:C:T	1	chr1:156364325:C:T	rs58390527	1	156364325	C	T	0.7455	0.999	0.147498	0.0257177	9.7e-09	0.00694114	0.293578
C9orf40	C9orf40_1_156146826_156389643	trans	chr1:156351807:C:T	1	chr1:156327497:T:C	rs60724735	1	156327497	T	C	0.7481	0.9897	0.148498	0.0258965	9.8e-09	0.00691	0.292454
C9orf40	C9orf40_1_156146826_156389643	trans	chr1:156351807:C:T	1	chr1:156313294:T:G	rs7523451	1	156313294	T	G	0.7479	0.9914	0.14839	0.0258826	9.9e-09	0.00686597	0.294292
C9orf40	C9orf40_1_156146826_156389643	trans	chr1:156351807:C:T	1	chr1:156263352:A:G	rs2273832	1	156263352	A	G	0.7527	0.9869	0.149768	0.0261233	9.9e-09	0.0068634	0.285748
C9orf40	C9orf40_1_156146826_156389643	trans	chr1:156351807:C:T	1	chr1:156263398:C:T	rs2273833	1	156263398	C	T	0.7527	0.9869	0.149768	0.0261233	9.9e-09	0.00686254	0.285744
C9orf40	C9orf40_1_156146826_156389643	trans	chr1:156351807:C:T	1	chr1:156265430:G:A	rs12118238	1	156265430	G	A	0.7527	0.9869	0.149767	0.0261234	9.9e-09	0.00686151	0.285754
C9orf40	C9orf40_1_156146826_156389643	trans	chr1:156351807:C:T	1	chr1:156330056:C:T	rs12029695	1	156330056	C	T	0.7473	0.989	0.14838	0.0258822	9.9e-09	0.00685711	0.294018
C9orf40	C9orf40_1_156146826_156389643	trans	chr1:156351807:C:T	1	chr1:156328397:G:A	rs145937533	1	156328397	G	A	0.748	0.9897	0.148454	0.0258975	9.9e-09	0.00683472	0.288482
C9orf40	C9orf40_1_156146826_156389643	trans	chr1:156351807:C:T	1	chr1:156320618:T:C	rs12134983	1	156320618	T	C	0.748	0.9901	0.148283	0.0258895	1e-08	0.00665186	0.294069
C9orf40	C9orf40_1_156146826_156389643	trans	chr1:156351807:C:T	1	chr1:156321644:C:T	rs12116478	1	156321644	C	T	0.748	0.9901	0.148277	0.0258892	1e-08	0.00664594	0.293842
C9orf40	C9orf40_1_156146826_156389643	trans	chr1:156351807:C:T	1	chr1:156326972:A:T	rs11264473	1	156326972	A	T	0.748	0.9901	0.148277	0.0258892	1e-08	0.00664594	0.293768
C9orf40	C9orf40_1_156146826_156389643	trans	chr1:156351807:C:T	1	chr1:156323641:A:C	rs111850227	1	156323641	A	C	0.748	0.9901	0.148277	0.0258893	1e-08	0.006645	0.294311
C9orf40	C9orf40_1_156146826_156389643	trans	chr1:156351807:C:T	1	chr1:156324358:C:A	rs12023704	1	156324358	C	A	0.748	0.9901	0.148272	0.0258893	1e-08	0.00663736	0.293777
C9orf40	C9orf40_1_156146826_156389643	trans	chr1:156351807:C:T	1	chr1:156324420:G:A	rs12045339	1	156324420	G	A	0.748	0.9901	0.148272	0.0258897	1e-08	0.00663471	0.294169
C9orf40	C9orf40_1_156146826_156389643	trans	chr1:156351807:C:T	1	chr1:156321809:G:T	rs12138564	1	156321809	G	T	0.748	0.9901	0.148269	0.0258896	1e-08	0.00663046	0.294146
C9orf40	C9orf40_1_156146826_156389643	trans	chr1:156351807:C:T	1	chr1:156328727:A:C	rs11264474	1	156328727	A	C	0.748	0.9901	0.148269	0.0258896	1e-08	0.00663046	0.292988
C9orf40	C9orf40_1_156146826_156389643	trans	chr1:156351807:C:T	1	chr1:156330125:T:A	rs12048077	1	156330125	T	A	0.748	0.9901	0.148269	0.0258896	1e-08	0.00663046	0.293878
C9orf40	C9orf40_1_156146826_156389643	trans	chr1:156351807:C:T	1	chr1:156330291:A:G	rs10908502	1	156330291	A	G	0.748	0.9901	0.148269	0.0258896	1e-08	0.00663046	0.293839
C9orf40	C9orf40_1_156146826_156389643	trans	chr1:156351807:C:T	1	chr1:156330892:C:T	rs10908503	1	156330892	C	T	0.748	0.9901	0.148269	0.0258896	1e-08	0.00663046	0.294008
C9orf40	C9orf40_1_156146826_156389643	trans	chr1:156351807:C:T	1	chr1:156332784:A:C	rs12141236	1	156332784	A	C	0.748	0.9901	0.148269	0.0258896	1e-08	0.00663046	0.293787
C9orf40	C9orf40_1_156146826_156389643	trans	chr1:156351807:C:T	1	chr1:156320362:C:T	rs12120137	1	156320362	C	T	0.748	0.99	0.14827	0.0258899	1e-08	0.00662955	0.294025
C9orf40	C9orf40_1_156146826_156389643	trans	chr1:156351807:C:T	1	chr1:156316204:T:C	rs72710222	1	156316204	T	C	0.7479	0.9905	0.148217	0.0258812	1e-08	0.00662603	0.293972
C9orf40	C9orf40_1_156146826_156389643	trans	chr1:156351807:C:T	1	chr1:156316023:G:A	rs66965793	1	156316023	G	A	0.7479	0.9906	0.14821	0.0258804	1e-08	0.00662215	0.299265
C9orf40	C9orf40_1_156146826_156389643	trans	chr1:156351807:C:T	1	chr1:156315722:G:T	rs10908501	1	156315722	G	T	0.7479	0.9906	0.148208	0.0258803	1e-08	0.00661955	0.29386
C9orf40	C9orf40_1_156146826_156389643	trans	chr1:156351807:C:T	1	chr1:156315024:T:C	rs12038481	1	156315024	T	C	0.7478	0.9914	0.148107	0.025864	1e-08	0.00660831	0.293804
C9orf40	C9orf40_1_156146826_156389643	trans	chr1:156351807:C:T	1	chr1:156314509:GT:G	rs113434996	1	156314509	GT	G	0.7478	0.9914	0.148107	0.0258642	1e-08	0.00660657	0.293604
C9orf40	C9orf40_1_156146826_156389643	trans	chr1:156351807:C:T	1	chr1:156313923:C:A	rs12047086	1	156313923	C	A	0.7478	0.9914	0.148105	0.025864	1e-08	0.00660599	0.294086
C9orf40	C9orf40_1_156146826_156389643	trans	chr1:156351807:C:T	1	chr1:156314744:C:A	rs12047994	1	156314744	C	A	0.7478	0.9914	0.148101	0.025864	1e-08	0.00659883	0.29395
C9orf40	C9orf40_1_156146826_156389643	trans	chr1:156351807:C:T	1	chr1:156315973:G:C	rs10494304	1	156315973	G	C	0.7479	0.9905	0.148194	0.0258804	1e-08	0.0065978	0.293888
C9orf40	C9orf40_1_156146826_156389643	trans	chr1:156351807:C:T	1	chr1:156315012:G:T	rs12040868	1	156315012	G	T	0.7478	0.9914	0.1481	0.0258641	1e-08	0.00659657	0.293802
C9orf40	C9orf40_1_156146826_156389643	trans	chr1:156351807:C:T	1	chr1:156328865:TA:T	rs138492431	1	156328865	TA	T	0.743	0.9816	0.147734	0.0258063	1e-08	0.00656589	0.304102
C9orf40	C9orf40_1_156146826_156389643	trans	chr1:156351807:C:T	1	chr1:156310020:G:A	rs12041164	1	156310020	G	A	0.7473	0.9911	0.147798	0.0258325	1.1e-08	0.00642251	0.320015
C9orf40	C9orf40_1_156146826_156389643	trans	chr1:156351807:C:T	1	chr1:156284567:A:G	rs12023438	1	156284567	A	G	0.7482	0.9899	0.148035	0.0258965	1.1e-08	0.0062496	0.293934
C9orf40	C9orf40_1_156146826_156389643	trans	chr1:156351807:C:T	1	chr1:156281096:T:G	rs11264464	1	156281096	T	G	0.7483	0.9897	0.148044	0.0259003	1.1e-08	0.0062319	0.2938
C9orf40	C9orf40_1_156146826_156389643	trans	chr1:156351807:C:T	1	chr1:156286209:T:C	rs6679145	1	156286209	T	C	0.7482	0.99	0.147991	0.0258953	1.1e-08	0.00619895	0.293826
C9orf40	C9orf40_1_156146826_156389643	trans	chr1:156351807:C:T	1	chr1:156289162:T:C	rs12563631	1	156289162	T	C	0.7482	0.99	0.147991	0.0258953	1.1e-08	0.00619895	0.29374
C9orf40	C9orf40_1_156146826_156389643	trans	chr1:156351807:C:T	1	chr1:156288085:A:G	rs12121805	1	156288085	A	G	0.7482	0.99	0.147991	0.0258958	1.1e-08	0.0061954	0.293967
C9orf40	C9orf40_1_156146826_156389643	trans	chr1:156351807:C:T	1	chr1:156286938:T:C	rs112597390	1	156286938	T	C	0.7482	0.99	0.147988	0.0258959	1.1e-08	0.0061909	0.29512
C9orf40	C9orf40_1_156146826_156389643	trans	chr1:156351807:C:T	1	chr1:156281951:T:C	rs3806407	1	156281951	T	C	0.7483	0.9898	0.148013	0.0259002	1.1e-08	0.00619067	0.293701
C9orf40	C9orf40_1_156146826_156389643	trans	chr1:156351807:C:T	1	chr1:156278818:T:C	rs10752615	1	156278818	T	C	0.7483	0.9898	0.147995	0.0258996	1.1e-08	0.00617169	0.29381
C9orf40	C9orf40_1_156146826_156389643	trans	chr1:156351807:C:T	1	chr1:156282346:C:A	rs3806408	1	156282346	C	A	0.7483	0.9898	0.147995	0.0258996	1.1e-08	0.00617169	0.2937
C9orf40	C9orf40_1_156146826_156389643	trans	chr1:156351807:C:T	1	chr1:156278357:T:G	rs12027741	1	156278357	T	G	0.7483	0.9898	0.147995	0.0258996	1.1e-08	0.00617128	0.29344
C9orf40	C9orf40_1_156146826_156389643	trans	chr1:156351807:C:T	1	chr1:156282500:A:G	rs3806409	1	156282500	A	G	0.7482	0.9897	0.147997	0.0259001	1.1e-08	0.00617087	0.297944
C9orf40	C9orf40_1_156146826_156389643	trans	chr1:156351807:C:T	1	chr1:156283240:G:C	rs28372828	1	156283240	G	C	0.7483	0.9898	0.147993	0.0258996	1.1e-08	0.00616957	0.293816
C9orf40	C9orf40_1_156146826_156389643	trans	chr1:156351807:C:T	1	chr1:156278474:C:T	rs12038203	1	156278474	C	T	0.7483	0.9898	0.147994	0.0259002	1.1e-08	0.00616583	0.293327
C9orf40	C9orf40_1_156146826_156389643	trans	chr1:156351807:C:T	1	chr1:156275065:G:A	rs12027103	1	156275065	G	A	0.7483	0.9895	0.148016	0.0259043	1.1e-08	0.00616337	0.293537
C9orf40	C9orf40_1_156146826_156389643	trans	chr1:156351807:C:T	1	chr1:156274267:A:T	rs12117947	1	156274267	A	T	0.7483	0.9895	0.148013	0.0259043	1.1e-08	0.00615964	0.29394
C9orf40	C9orf40_1_156146826_156389643	trans	chr1:156351807:C:T	1	chr1:156274768:G:A	rs12122180	1	156274768	G	A	0.7483	0.9895	0.148013	0.0259043	1.1e-08	0.00615964	0.293751
C9orf40	C9orf40_1_156146826_156389643	trans	chr1:156351807:C:T	1	chr1:156275201:G:C	rs2270291	1	156275201	G	C	0.7483	0.9895	0.148013	0.0259043	1.1e-08	0.00615964	0.293826
C9orf40	C9orf40_1_156146826_156389643	trans	chr1:156351807:C:T	1	chr1:156276951:A:G	rs2277871	1	156276951	A	G	0.7483	0.9895	0.148013	0.0259043	1.1e-08	0.00615964	0.293877
C9orf40	C9orf40_1_156146826_156389643	trans	chr1:156351807:C:T	1	chr1:156277001:C:T	rs2277870	1	156277001	C	T	0.7483	0.9895	0.148013	0.0259043	1.1e-08	0.00615964	0.294013
C9orf40	C9orf40_1_156146826_156389643	trans	chr1:156351807:C:T	1	chr1:156277690:C:T	rs10908493	1	156277690	C	T	0.7483	0.9895	0.148013	0.0259043	1.1e-08	0.00615964	0.294113
C9orf40	C9orf40_1_156146826_156389643	trans	chr1:156351807:C:T	1	chr1:156278506:C:T	rs12038217	1	156278506	C	T	0.7483	0.9897	0.147973	0.0259003	1.1e-08	0.00613712	0.293837
C9orf40	C9orf40_1_156146826_156389643	trans	chr1:156351807:C:T	1	chr1:156304672:T:C	rs12033708	1	156304672	T	C	0.7478	0.9903	0.147857	0.0258815	1.1e-08	0.00612429	0.293899
C9orf40	C9orf40_1_156146826_156389643	trans	chr1:156351807:C:T	1	chr1:156290510:C:T	rs12130361	1	156290510	C	T	0.7481	0.9905	0.147874	0.0258851	1.1e-08	0.00612091	0.293716
C9orf40	C9orf40_1_156146826_156389643	trans	chr1:156351807:C:T	1	chr1:156324180:G:A	rs12044543	1	156324180	G	A	0.7489	0.9879	0.148184	0.0259397	1.1e-08	0.00611887	0.292602
C9orf40	C9orf40_1_156146826_156389643	trans	chr1:156351807:C:T	1	chr1:156324193:G:A	rs12044545	1	156324193	G	A	0.7489	0.9879	0.148184	0.0259397	1.1e-08	0.00611887	0.292957
C9orf40	C9orf40_1_156146826_156389643	trans	chr1:156351807:C:T	1	chr1:156298013:G:A	rs34427109	1	156298013	G	A	0.7481	0.9905	0.147884	0.0258835	1.1e-08	0.0060981	0.293402
C9orf40	C9orf40_1_156146826_156389643	trans	chr1:156351807:C:T	1	chr1:156329601:A:G	rs113279830	1	156329601	A	G	0.7489	0.9862	0.148386	0.0259782	1.1e-08	0.00609624	0.295077
C9orf40	C9orf40_1_156146826_156389643	trans	chr1:156351807:C:T	1	chr1:156292862:A:C	rs6800	1	156292862	A	C	0.7481	0.9905	0.147832	0.0258846	1.1e-08	0.00607027	0.294018
C9orf40	C9orf40_1_156146826_156389643	trans	chr1:156351807:C:T	1	chr1:156293306:A:G	rs10908494	1	156293306	A	G	0.7481	0.9905	0.147821	0.0258846	1.1e-08	0.00605468	0.294052
C9orf40	C9orf40_1_156146826_156389643	trans	chr1:156351807:C:T	1	chr1:156303767:T:C	rs12128249	1	156303767	T	C	0.7479	0.9911	0.147688	0.0258712	1.1e-08	0.0059788	0.293808
C9orf40	C9orf40_1_156146826_156389643	trans	chr1:156351807:C:T	1	chr1:156299598:A:G	rs12128785	1	156299598	A	G	0.7479	0.9911	0.147675	0.0258711	1.1e-08	0.00596354	0.294106
C9orf40	C9orf40_1_156146826_156389643	trans	chr1:156351807:C:T	1	chr1:156300469:C:T	rs67034206	1	156300469	C	T	0.7479	0.9911	0.147675	0.025871	1.1e-08	0.00596352	0.293916
C9orf40	C9orf40_1_156146826_156389643	trans	chr1:156351807:C:T	1	chr1:156304794:C:G	rs11264468	1	156304794	C	G	0.7479	0.9911	0.147674	0.0258711	1.1e-08	0.005963	0.297994
C9orf40	C9orf40_1_156146826_156389643	trans	chr1:156351807:C:T	1	chr1:156305517:G:A	rs7522948	1	156305517	G	A	0.7479	0.9911	0.147669	0.025871	1.1e-08	0.0059568	0.293949
C9orf40	C9orf40_1_156146826_156389643	trans	chr1:156351807:C:T	1	chr1:156306955:A:G	rs11264469	1	156306955	A	G	0.7479	0.9911	0.147669	0.025871	1.1e-08	0.0059568	0.29407
C9orf40	C9orf40_1_156146826_156389643	trans	chr1:156351807:C:T	1	chr1:156304949:G:A	rs10908497	1	156304949	G	A	0.7479	0.9911	0.147666	0.025871	1.1e-08	0.00595263	0.293721
C9orf40	C9orf40_1_156146826_156389643	trans	chr1:156351807:C:T	1	chr1:156310880:A:T	rs10908500	1	156310880	A	T	0.7477	0.9917	0.147539	0.0258594	1.2e-08	0.00587429	0.293979
C9orf40	C9orf40_1_156146826_156389643	trans	chr1:156351807:C:T	1	chr1:156308384:T:C	rs10908498	1	156308384	T	C	0.7477	0.9917	0.147537	0.0258594	1.2e-08	0.00587157	0.293752
C9orf40	C9orf40_1_156146826_156389643	trans	chr1:156351807:C:T	1	chr1:156309385:G:C	rs10908499	1	156309385	G	C	0.7477	0.9917	0.147537	0.0258594	1.2e-08	0.00587157	0.294014
C9orf40	C9orf40_1_156146826_156389643	trans	chr1:156351807:C:T	1	chr1:156311229:G:C	rs12132794	1	156311229	G	C	0.7477	0.9917	0.147537	0.0258594	1.2e-08	0.00587157	0.293705
C9orf40	C9orf40_1_156146826_156389643	trans	chr1:156351807:C:T	1	chr1:156256307:TCTC:T	rs150541816	1	156256307	TCTC	T	0.7509	0.9658	0.150265	0.0263518	1.2e-08	0.00579418	0.00631852
C9orf40	C9orf40_1_156146826_156389643	trans	chr1:156351807:C:T	1	chr1:156309677:T:C	rs12038689	1	156309677	T	C	0.7478	0.9911	0.147512	0.0258697	1.2e-08	0.00576687	0.294037
C9orf40	C9orf40_1_156146826_156389643	trans	chr1:156351807:C:T	1	chr1:156300509:ATTTG:A	rs113355872	1	156300509	ATTTG	A	0.7472	0.989	0.147491	0.0258764	1.2e-08	0.00569698	0.293206
C9orf40	C9orf40_1_156146826_156389643	trans	chr1:156351807:C:T	1	chr1:156271557:C:T	rs12126696	1	156271557	C	T	0.7463	0.9988	0.146582	0.0257197	1.2e-08	0.00567481	0.284749
C9orf40	C9orf40_1_156146826_156389643	trans	chr1:156351807:C:T	1	chr1:156324794:A:AT	rs148501476	1	156324794	A	AT	0.7494	0.9816	0.148428	0.026055	1.2e-08	0.00559453	0.293813
C9orf40	C9orf40_1_156146826_156389643	trans	chr1:156351807:C:T	1	chr1:156303555:A:C	rs12127403	1	156303555	A	C	0.7461	0.9999	0.1464	0.025702	1.2e-08	0.00557182	0.298956
C9orf40	C9orf40_1_156146826_156389643	trans	chr1:156351807:C:T	1	chr1:156294209:G:A	rs10908496	1	156294209	G	A	0.7463	1	0.146361	0.0257016	1.2e-08	0.00552816	0.293805
C9orf40	C9orf40_1_156146826_156389643	trans	chr1:156351807:C:T	1	chr1:156294149:T:C	rs10908495	1	156294149	T	C	0.7463	1	0.14636	0.0257018	1.2e-08	0.00552623	0.293974
C9orf40	C9orf40_1_156146826_156389643	trans	chr1:156351807:C:T	1	chr1:156360093:TAA:T	rs530611785	1	156360093	TAA	T	0.7485	0.9796	0.148583	0.026093	1.2e-08	0.00551951	2.95037e-05
C9orf40	C9orf40_1_156146826_156389643	trans	chr1:156351807:C:T	1	chr1:156285665:G:A	rs6684514	1	156285665	G	A	0.7463	0.9999	0.146279	0.0257033	1.3e-08	0.00541891	0.293691
CA12	CA12_15_63001217_63820876	cis	chr15:63381972:T:C	1	chr15:63381972:T:C	rs12916532	15	63381972	C	T	0.5641	0.9452	-0.28894	0.023098	6.3e-36	0.993004	0.278656
CA12	CA12_15_63001217_63820876	cis	chr15:63323565:C:T	2	chr15:63323565:C:T	rs1127203	15	63323565	T	C	0.1672	0.9993	0.3673	0.030026	1.8e-34	0.812117	0.103632
CA12	CA12_15_63001217_63820876	cis	chr15:63323565:C:T	2	chr15:63322938:T:A	rs1392101	15	63322938	A	T	0.1549	0.9898	0.36528	0.03117	8.6e-32	0.0724179	0.0295449
CA12	CA12_15_63001217_63820876	cis	chr15:63323565:C:T	2	chr15:63314142:T:C	rs12909910	15	63314142	C	T	0.1636	0.9845	0.36377	0.030584	1.1e-32	0.0465226	0.134516
CA12	CA12_15_63001217_63820876	cis	chr15:63323565:C:T	2	chr15:63328992:C:T	rs72748932	15	63328992	T	C	0.1526	0.9861	0.36271	0.031378	6.5e-31	0.0114852	0.0295925
CA12	CA12_15_63001217_63820876	cis	chr15:63323565:C:T	2	chr15:63321280:C:T	rs2279756	15	63321280	T	C	0.1537	0.9881	0.36048	0.031365	1.2e-30	0.0110084	0.029519
CA14	CA14_1_149909732_151033788	cis	chr1:150262875:G:A	1	chr1:150262875:G:A	rs202054248	1	150262875	A	G	0.0061	0.9741	-1.5927	0.14567	7.9e-28	0.981392	0
CA14	CA14_1_149909732_151033788	cis	chr1:150510879:C:T	2	chr1:150510879:C:T	rs3737240	1	150510879	T	C	0.2238	0.9996	-0.16449	0.026908	9.8e-10	0.0788569	0.401051
CA14	CA14_1_149909732_151033788	cis	chr1:150510879:C:T	2	chr1:150515485:C:G	rs9436125	1	150515485	G	C	0.2225	0.9904	-0.16473	0.0271	1.2e-09	0.0645528	0.404213
CA14	CA14_1_149909732_151033788	cis	chr1:150510879:C:T	2	chr1:150512511:G:A	rs13294	1	150512511	A	G	0.2237	0.9999	-0.16322	0.026906	1.3e-09	0.0586925	0.404938
CA14	CA14_1_149909732_151033788	cis	chr1:150510879:C:T	2	chr1:150521449:C:G	rs11582423	1	150521449	G	C	0.219	0.9806	-0.16569	0.027441	1.6e-09	0.0456659	0.405525
CA14	CA14_1_149909732_151033788	cis	chr1:150510879:C:T	2	chr1:150518089:G:A	rs9436127	1	150518089	A	G	0.2198	0.9896	-0.16419	0.027284	1.8e-09	0.0437004	0.404455
CA14	CA14_1_149909732_151033788	cis	chr1:150510879:C:T	2	chr1:150522630:A:G	rs9326002	1	150522630	G	A	0.2226	0.9803	-0.16321	0.027212	2e-09	0.0402955	0.405573
CA14	CA14_1_149909732_151033788	cis	chr1:150510879:C:T	2	chr1:150518378:GTC:G	rs199657165	1	150518378	G	GTC	0.2187	0.9882	-0.16449	0.027381	1.9e-09	0.0385946	0.00107791
CA14	CA14_1_149909732_151033788	cis	chr1:150510879:C:T	2	chr1:150518385:TC:T	rs368625532	1	150518385	T	TC	0.2187	0.9882	-0.16449	0.027381	1.9e-09	0.0385682	0.399866
CA14	CA14_1_149909732_151033788	cis	chr1:150510879:C:T	2	chr1:150539871:GCAGGCAGGCACGA:G	rs770530729	1	150539871	G	GCAGGCAGGCACGA	0.2096	0.9228	-0.17139	0.028778	2.6e-09	0.0257201	0.0644523
CA14	CA14_1_149909732_151033788	cis	chr1:150510879:C:T	2	chr1:150520528:T:C	rs59898460	1	150520528	C	T	0.223	0.9796	-0.15991	0.02719	4.1e-09	0.0206328	0.404503
CA14	CA14_1_149909732_151033788	cis	chr1:150510879:C:T	2	chr1:150539882:C:G	rs28770902	1	150539882	G	C	0.2246	0.9512	-0.16118	0.027619	5.3e-09	0.0174943	0.0007118
CA14	CA14_1_149909732_151033788	cis	chr1:150510879:C:T	2	chr1:150538157:C:A	rs11589361	1	150538157	A	C	0.2276	0.9675	-0.15726	0.027279	8.2e-09	0.0118938	0.399173
CA14	CA14_1_149909732_151033788	cis	chr1:150510879:C:T	2	chr1:150538480:G:A	rs11585977	1	150538480	A	G	0.2278	0.9673	-0.15647	0.027257	9.4e-09	0.010516	0.3998
CA14	CA14_1_149909732_151033788	cis	chr1:150510879:C:T	2	chr1:150283177:T:C	rs2147324	1	150283177	C	T	0.7917	0.9208	0.15748	0.029	5.6e-08	0.0102834	0.476895
CA14	CA14_1_149909732_151033788	cis	chr1:150510879:C:T	2	chr1:150539874:GGCAGGCAC:G	rs139678610	1	150539874	G	GGCAGGCAC	0.2529	0.9274	-0.1538	0.026868	1e-08	0.0101052	0.287314
CA14	CA14_1_149909732_151033788	cis	chr1:150510879:C:T	2	chr1:150280573:T:G	rs2274127	1	150280573	G	T	0.7915	0.9206	0.15666	0.028993	6.5e-08	0.00893933	0.4758
CA14	CA14_1_149909732_151033788	cis	chr1:150510879:C:T	2	chr1:150539152:C:G	rs61819435	1	150539152	G	C	0.2283	0.9673	-0.15469	0.02725	1.4e-08	0.00751814	0.400253
CA14	CA14_1_149909732_151033788	cis	chr1:150510879:C:T	2	chr1:150493477:T:G	rs6703652	1	150493477	G	T	0.2022	0.9855	-0.15166	0.028208	7.6e-08	0.00475482	0.399994
CA14	CA14_1_149909732_151033788	cis	chr1:150510879:C:T	2	chr1:150339472:T:C	rs2794614	1	150339472	C	T	0.1974	0.9883	-0.153	0.028481	7.8e-08	0.00469346	0.400178
CA14	CA14_1_149909732_151033788	cis	chr1:150510879:C:T	2	chr1:150306310:G:GTC	rs10623734	1	150306310	GTC	G	0.7882	0.9444	0.15258	0.028351	7.4e-08	0.00465409	0.399184
CA14	CA14_1_149909732_151033788	cis	chr1:150510879:C:T	2	chr1:150473343:A:G	rs7002	1	150473343	G	A	0.2046	0.9785	-0.15091	0.028259	9.3e-08	0.00443462	0.401587
CA14	CA14_1_149909732_151033788	cis	chr1:150510879:C:T	2	chr1:150301877:G:C	rs1694370	1	150301877	C	G	0.7882	0.9416	0.15124	0.0284	1e-07	0.00436703	0.396244
CA14	CA14_1_149909732_151033788	cis	chr1:150510879:C:T	2	chr1:150310714:T:C	rs1260394	1	150310714	C	T	0.7886	0.9461	0.15135	0.028343	9.3e-08	0.00406035	0.395299
CA14	CA14_1_149909732_151033788	cis	chr1:150510879:C:T	2	chr1:150308767:A:C	rs580060	1	150308767	C	A	0.7887	0.9465	0.15127	0.028343	9.4e-08	0.00403066	0.396192
CA14	CA14_1_149909732_151033788	cis	chr1:150510879:C:T	2	chr1:150309065:A:C	rs1260396	1	150309065	C	A	0.7887	0.9465	0.15126	0.028343	9.4e-08	0.00402173	0.396196
CA14	CA14_1_149909732_151033788	cis	chr1:150510879:C:T	2	chr1:150306477:C:G	rs1694375	1	150306477	G	C	0.7887	0.9465	0.15126	0.028343	9.5e-08	0.00402084	0.39783
CA14	CA14_1_149909732_151033788	cis	chr1:150510879:C:T	2	chr1:150308609:C:A	rs471464	1	150308609	A	C	0.7887	0.9465	0.15126	0.028343	9.5e-08	0.00402084	0.396427
CA14	CA14_1_149909732_151033788	cis	chr1:150510879:C:T	2	chr1:150310543:T:C	rs521607	1	150310543	C	T	0.7887	0.9465	0.15126	0.028343	9.5e-08	0.00402084	0.396228
CA14	CA14_1_149909732_151033788	cis	chr1:150510879:C:T	2	chr1:150297122:T:G	rs500812	1	150297122	G	T	0.7883	0.9418	0.15077	0.028399	1.1e-07	0.00399491	0.396313
CA14	CA14_1_149909732_151033788	cis	chr1:150510879:C:T	2	chr1:150304444:A:G	rs4581308	1	150304444	G	A	0.7887	0.9465	0.15123	0.028342	9.5e-08	0.00399446	0.396225
CA14	CA14_1_149909732_151033788	cis	chr1:150510879:C:T	2	chr1:150310350:G:A	rs486275	1	150310350	A	G	0.7887	0.9465	0.15118	0.028341	9.6e-08	0.00395181	0.39642
CA14	CA14_1_149909732_151033788	cis	chr1:150510879:C:T	2	chr1:150299581:T:C	rs1614039	1	150299581	C	T	0.7882	0.9417	0.15068	0.028398	1.1e-07	0.0039101	0.396087
CA14	CA14_1_149909732_151033788	cis	chr1:150510879:C:T	2	chr1:150542545:A:G	rs4971010	1	150542545	G	A	0.2296	0.9458	-0.15426	0.027598	2.3e-08	0.00384068	0.386293
CA14	CA14_1_149909732_151033788	cis	chr1:150510879:C:T	2	chr1:150318318:A:T	rs2477121	1	150318318	T	A	0.7894	0.9534	0.15121	0.028261	8.8e-08	0.00382603	0.394819
CA14	CA14_1_149909732_151033788	cis	chr1:150510879:C:T	2	chr1:150318594:G:C	rs4333886	1	150318594	C	G	0.7894	0.9534	0.15119	0.028261	8.8e-08	0.00381835	0.396279
CA14	CA14_1_149909732_151033788	cis	chr1:150510879:C:T	2	chr1:150317053:G:A	rs9435997	1	150317053	A	G	0.7893	0.953	0.15119	0.028265	8.8e-08	0.00380643	0.396215
CA14	CA14_1_149909732_151033788	cis	chr1:150510879:C:T	2	chr1:150320705:G:A	rs1694377	1	150320705	A	G	0.7894	0.9534	0.15116	0.02826	8.9e-08	0.00379011	0.396303
CA14	CA14_1_149909732_151033788	cis	chr1:150510879:C:T	2	chr1:150317248:T:C	rs56214461	1	150317248	C	T	0.7893	0.9532	0.15116	0.028262	8.9e-08	0.00378629	0.394485
CA14	CA14_1_149909732_151033788	cis	chr1:150510879:C:T	2	chr1:150535215:A:AGGG	rs71580314	1	150535215	AGGG	A	0.2354	0.9665	-0.1497	0.027023	3e-08	0.00365502	0.494515
CA14	CA14_1_149909732_151033788	cis	chr1:150510879:C:T	2	chr1:150333392:A:C	rs1260406	1	150333392	C	A	0.7895	0.9557	0.15087	0.028233	9.1e-08	0.00360538	0.400798
CA14	CA14_1_149909732_151033788	cis	chr1:150510879:C:T	2	chr1:150323845:T:C	rs1260400	1	150323845	C	T	0.7892	0.9536	0.1509	0.028253	9.2e-08	0.0035862	0.40127
CA14	CA14_1_149909732_151033788	cis	chr1:150510879:C:T	2	chr1:150468949:GCC:G	rs59113365	1	150468949	G	GCC	0.7899	0.9569	0.15132	0.028236	8.4e-08	0.00357851	0.399953
CA14	CA14_1_149909732_151033788	cis	chr1:150510879:C:T	2	chr1:150322682:T:G	rs1498308	1	150322682	G	T	0.7893	0.9537	0.15078	0.028251	9.4e-08	0.0035098	0.401071
CA14	CA14_1_149909732_151033788	cis	chr1:150510879:C:T	2	chr1:150311206:A:T	rs7517441	1	150311206	T	A	0.7774	0.8862	0.15471	0.028771	7.6e-08	0.00334636	0.306991
CA14	CA14_1_149909732_151033788	cis	chr1:150510879:C:T	2	chr1:150310936:C:A	rs1260393	1	150310936	A	C	0.7773	0.8853	0.15468	0.028783	7.7e-08	0.00328075	0.397249
CA14	CA14_1_149909732_151033788	cis	chr1:150510879:C:T	2	chr1:150337163:T:C	rs2794615	1	150337163	C	T	0.7898	0.9567	0.15027	0.028228	1e-07	0.00319024	0.400791
CA14	CA14_1_149909732_151033788	cis	chr1:150510879:C:T	2	chr1:150295378:T:C	rs11205357	1	150295378	C	T	0.7882	0.9364	0.14961	0.028484	1.5e-07	0.00312746	0.396259
CA14	CA14_1_149909732_151033788	cis	chr1:150510879:C:T	2	chr1:150504040:G:A	rs11205385	1	150504040	A	G	0.2009	0.9905	-0.14976	0.028216	1.1e-07	0.00307996	0.403305
CA14	CA14_1_149909732_151033788	cis	chr1:150510879:C:T	2	chr1:150504585:C:T	rs3738487	1	150504585	T	C	0.2009	0.9906	-0.1497	0.028213	1.1e-07	0.00305248	0.403485
CA14	CA14_1_149909732_151033788	cis	chr1:150510879:C:T	2	chr1:150482027:C:T	rs12042579	1	150482027	T	C	0.2009	0.9878	-0.14956	0.028238	1.2e-07	0.00304253	0.40034
CA14	CA14_1_149909732_151033788	cis	chr1:150510879:C:T	2	chr1:150480820:C:T	rs2867893	1	150480820	T	C	0.2009	0.988	-0.14953	0.028235	1.2e-07	0.00303121	0.400901
CA14	CA14_1_149909732_151033788	cis	chr1:150510879:C:T	2	chr1:150488379:T:G	rs12046446	1	150488379	G	T	0.2009	0.9882	-0.14956	0.028234	1.2e-07	0.00302318	0.400112
CA14	CA14_1_149909732_151033788	cis	chr1:150510879:C:T	2	chr1:150480436:T:A	rs2867894	1	150480436	A	T	0.2009	0.988	-0.14951	0.028236	1.2e-07	0.00301835	0.400677
CA14	CA14_1_149909732_151033788	cis	chr1:150510879:C:T	2	chr1:150503296:A:G	rs17597088	1	150503296	G	A	0.2009	0.9906	-0.14964	0.028213	1.1e-07	0.00301724	0.403267
CA14	CA14_1_149909732_151033788	cis	chr1:150510879:C:T	2	chr1:150485400:A:T	rs3820544	1	150485400	T	A	0.201	0.9882	-0.14954	0.028234	1.2e-07	0.00301313	0.400156
CA14	CA14_1_149909732_151033788	cis	chr1:150510879:C:T	2	chr1:150479422:A:T	rs11587116	1	150479422	T	A	0.2013	0.9872	-0.14921	0.028232	1.3e-07	0.00301043	0.400748
CA14	CA14_1_149909732_151033788	cis	chr1:150510879:C:T	2	chr1:150474922:A:G	rs12042229	1	150474922	G	A	0.2009	0.9874	-0.14952	0.028266	1.2e-07	0.0030053	0.399682
CA14	CA14_1_149909732_151033788	cis	chr1:150510879:C:T	2	chr1:150494894:A:C	rs55928222	1	150494894	C	A	0.2009	0.9884	-0.14951	0.028234	1.2e-07	0.0029809	0.399681
CA14	CA14_1_149909732_151033788	cis	chr1:150510879:C:T	2	chr1:150479387:T:C	rs11587575	1	150479387	C	T	0.2012	0.9873	-0.1493	0.028253	1.3e-07	0.00297768	0.400121
CA14	CA14_1_149909732_151033788	cis	chr1:150510879:C:T	2	chr1:150495277:G:A	rs9436119	1	150495277	A	G	0.2008	0.9881	-0.14958	0.028241	1.2e-07	0.00297599	0.399317
CA14	CA14_1_149909732_151033788	cis	chr1:150510879:C:T	2	chr1:150495634:TCCAC:T	rs150517812	1	150495634	T	TCCAC	0.2009	0.9884	-0.14948	0.028235	1.2e-07	0.00295893	0.398384
CA14	CA14_1_149909732_151033788	cis	chr1:150510879:C:T	2	chr1:150494587:A:G	rs12023378	1	150494587	G	A	0.2009	0.9884	-0.14946	0.028233	1.2e-07	0.00295545	0.399971
CA14	CA14_1_149909732_151033788	cis	chr1:150510879:C:T	2	chr1:150474986:C:T	rs12040949	1	150474986	T	C	0.2008	0.9871	-0.14948	0.028275	1.2e-07	0.00295346	0.389874
CA14	CA14_1_149909732_151033788	cis	chr1:150510879:C:T	2	chr1:150494820:G:C	rs55823828	1	150494820	C	G	0.2009	0.9884	-0.14945	0.028233	1.2e-07	0.00294811	0.399944
CA14	CA14_1_149909732_151033788	cis	chr1:150510879:C:T	2	chr1:150494917:C:A	rs55996928	1	150494917	A	C	0.2009	0.9884	-0.14943	0.028234	1.2e-07	0.00293132	0.399186
CA14	CA14_1_149909732_151033788	cis	chr1:150510879:C:T	2	chr1:150473591:C:T	rs45595332	1	150473591	T	C	0.201	0.9872	-0.14932	0.028264	1.3e-07	0.0028883	0.466208
CA14	CA14_1_149909732_151033788	cis	chr1:150510879:C:T	2	chr1:150498003:T:G	rs11576422	1	150498003	G	T	0.2009	0.9891	-0.14933	0.028224	1.2e-07	0.00284705	0.399659
CA14	CA14_1_149909732_151033788	cis	chr1:150510879:C:T	2	chr1:150498002:C:A	rs11590353	1	150498002	A	C	0.2009	0.9891	-0.14933	0.028224	1.2e-07	0.00284242	0.399423
CA14	CA14_1_149909732_151033788	cis	chr1:150510879:C:T	2	chr1:150293284:T:C	rs7512552	1	150293284	C	T	0.7874	0.9368	0.14913	0.028458	1.6e-07	0.00282493	0.488009
CA14	CA14_1_149909732_151033788	cis	chr1:150510879:C:T	2	chr1:150497846:C:A	rs11590324	1	150497846	A	C	0.2009	0.989	-0.1493	0.028226	1.2e-07	0.00282296	0.400109
CA14	CA14_1_149909732_151033788	cis	chr1:150510879:C:T	2	chr1:150507425:C:T	rs1815544	1	150507425	T	C	0.2046	0.9897	-0.14734	0.027966	1.4e-07	0.00275263	0.403087
CA14	CA14_1_149909732_151033788	cis	chr1:150510879:C:T	2	chr1:150332310:G:A	rs1260405	1	150332310	A	G	0.7974	0.9996	0.14765	0.028003	1.3e-07	0.00269126	0.401083
CA14	CA14_1_149909732_151033788	cis	chr1:150510879:C:T	2	chr1:150286426:C:G	rs1122967	1	150286426	G	C	0.7865	0.926	0.1482	0.028592	2.2e-07	0.0026751	0.491287
CA14	CA14_1_149909732_151033788	cis	chr1:150510879:C:T	2	chr1:150292294:T:C	rs4926419	1	150292294	C	T	0.7869	0.9363	0.14871	0.028463	1.7e-07	0.00264359	0.491393
CA14	CA14_1_149909732_151033788	cis	chr1:150510879:C:T	2	chr1:150500393:C:A	rs7553867	1	150500393	A	C	0.201	0.9884	-0.14897	0.028232	1.3e-07	0.00260999	0.404298
CA14	CA14_1_149909732_151033788	cis	chr1:150510879:C:T	2	chr1:150500305:A:G	rs7513205	1	150500305	G	A	0.201	0.9887	-0.1489	0.028226	1.3e-07	0.00259449	0.404463
CA14	CA14_1_149909732_151033788	cis	chr1:150510879:C:T	2	chr1:150311218:G:T	rs7549226	1	150311218	T	G	0.7782	0.883	0.15408	0.028887	9.6e-08	0.00257643	0.322916
CA14	CA14_1_149909732_151033788	cis	chr1:150510879:C:T	2	chr1:150310476:G:A	rs522435	1	150310476	A	G	0.7864	0.9407	0.14852	0.028318	1.6e-07	0.00252812	0.397548
CA14	CA14_1_149909732_151033788	cis	chr1:150510879:C:T	2	chr1:150286104:C:CTTCTT	rs10691120	1	150286104	CTTCTT	C	0.785	0.9222	0.14754	0.028623	2.5e-07	0.00245602	0.492503
CA14	CA14_1_149909732_151033788	cis	chr1:150510879:C:T	2	chr1:150339792:C:T	rs2794685	1	150339792	T	C	0.2009	0.9894	-0.14803	0.028252	1.6e-07	0.00235593	0.406001
CA14	CA14_1_149909732_151033788	cis	chr1:150510879:C:T	2	chr1:150348371:C:T	rs2794682	1	150348371	T	C	0.2005	0.9857	-0.14839	0.028322	1.6e-07	0.00230089	0.402609
CA14	CA14_1_149909732_151033788	cis	chr1:150510879:C:T	2	chr1:150460913:C:T	rs9436007	1	150460913	T	C	0.2023	0.9856	-0.14779	0.028231	1.6e-07	0.00229172	0.415622
CA14	CA14_1_149909732_151033788	cis	chr1:150510879:C:T	2	chr1:150320630:C:A	rs1776276	1	150320630	A	C	0.787	0.9533	0.14841	0.028193	1.4e-07	0.00219091	0.384991
CA14	CA14_1_149909732_151033788	cis	chr1:150510879:C:T	2	chr1:150303594:A:G	rs509345	1	150303594	G	A	0.787	0.9466	0.14819	0.028292	1.6e-07	0.00217769	0.478862
CA14	CA14_1_149909732_151033788	cis	chr1:150510879:C:T	2	chr1:150348095:C:T	rs2794684	1	150348095	T	C	0.201	0.9885	-0.14761	0.028251	1.7e-07	0.0021731	0.399469
CA14	CA14_1_149909732_151033788	cis	chr1:150510879:C:T	2	chr1:150348094:G:C	rs2647373	1	150348094	C	G	0.201	0.9885	-0.14761	0.028251	1.7e-07	0.00217289	0.399464
CA14	CA14_1_149909732_151033788	cis	chr1:150510879:C:T	2	chr1:150349475:C:T	rs2794681	1	150349475	T	C	0.201	0.9885	-0.14761	0.028251	1.7e-07	0.00217269	0.400209
CA14	CA14_1_149909732_151033788	cis	chr1:150510879:C:T	2	chr1:150349010:G:A	rs1625468	1	150349010	A	G	0.201	0.9885	-0.1476	0.028251	1.7e-07	0.00217007	0.40025
CA14	CA14_1_149909732_151033788	cis	chr1:150510879:C:T	2	chr1:150457849:T:G	rs7539458	1	150457849	G	T	0.2014	0.9896	-0.1474	0.028209	1.7e-07	0.00209461	0.399959
CA14	CA14_1_149909732_151033788	cis	chr1:150510879:C:T	2	chr1:150455314:C:T	rs4926437	1	150455314	T	C	0.2014	0.9896	-0.14739	0.028209	1.7e-07	0.00208997	0.399974
CA14	CA14_1_149909732_151033788	cis	chr1:150510879:C:T	2	chr1:150453748:T:C	rs2873669	1	150453748	C	T	0.2014	0.9898	-0.14738	0.028209	1.7e-07	0.00208711	0.399888
CA14	CA14_1_149909732_151033788	cis	chr1:150510879:C:T	2	chr1:150461343:A:G	rs17596326	1	150461343	G	A	0.2014	0.9896	-0.14735	0.028209	1.8e-07	0.00207713	0.399935
CA14	CA14_1_149909732_151033788	cis	chr1:150510879:C:T	2	chr1:150457996:G:A	rs7523428	1	150457996	A	G	0.2014	0.9896	-0.14735	0.028209	1.8e-07	0.00207706	0.400109
CA14	CA14_1_149909732_151033788	cis	chr1:150510879:C:T	2	chr1:150462155:A:G	rs9436008	1	150462155	G	A	0.2014	0.9896	-0.14735	0.028209	1.8e-07	0.00207443	0.400085
CA14	CA14_1_149909732_151033788	cis	chr1:150510879:C:T	2	chr1:150451491:C:T	rs6672808	1	150451491	T	C	0.2015	0.9911	-0.1472	0.028192	1.8e-07	0.00207403	0.400145
CA14	CA14_1_149909732_151033788	cis	chr1:150510879:C:T	2	chr1:150352527:TG:T	rs77015496	1	150352527	T	TG	0.2009	0.9879	-0.14751	0.028263	1.8e-07	0.00207387	0.401352
CA14	CA14_1_149909732_151033788	cis	chr1:150510879:C:T	2	chr1:150447420:C:T	rs4926436	1	150447420	T	C	0.2015	0.9911	-0.1472	0.028192	1.8e-07	0.00207229	0.400954
CA14	CA14_1_149909732_151033788	cis	chr1:150510879:C:T	2	chr1:150462701:G:A	rs9436115	1	150462701	A	G	0.2014	0.9896	-0.14734	0.028209	1.8e-07	0.00207162	0.399302
CA14	CA14_1_149909732_151033788	cis	chr1:150510879:C:T	2	chr1:150467724:G:C	rs11581351	1	150467724	C	G	0.2014	0.9882	-0.14753	0.028227	1.7e-07	0.00206735	0.400215
CA14	CA14_1_149909732_151033788	cis	chr1:150510879:C:T	2	chr1:150452780:C:T	rs72696900	1	150452780	T	C	0.2015	0.9898	-0.14732	0.028208	1.8e-07	0.0020645	0.401281
CA14	CA14_1_149909732_151033788	cis	chr1:150510879:C:T	2	chr1:150354630:G:A	rs11587758	1	150354630	A	G	0.2011	0.9884	-0.14736	0.028246	1.8e-07	0.00206244	0.400468
CA14	CA14_1_149909732_151033788	cis	chr1:150510879:C:T	2	chr1:150448065:C:A	rs6662108	1	150448065	A	C	0.2031	0.9999	-0.14616	0.027976	1.7e-07	0.00206201	0.399791
CA14	CA14_1_149909732_151033788	cis	chr1:150510879:C:T	2	chr1:150363697:G:A	rs696616	1	150363697	A	G	0.2011	0.9883	-0.14727	0.028247	1.9e-07	0.00205018	0.40045
CA14	CA14_1_149909732_151033788	cis	chr1:150510879:C:T	2	chr1:150357880:G:T	rs1097067	1	150357880	T	G	0.2005	0.987	-0.14745	0.02828	1.8e-07	0.0020488	0.399846
CA14	CA14_1_149909732_151033788	cis	chr1:150510879:C:T	2	chr1:150352381:G:A	rs2794679	1	150352381	A	G	0.2011	0.9887	-0.14731	0.028244	1.8e-07	0.00204675	0.401515
CA14	CA14_1_149909732_151033788	cis	chr1:150510879:C:T	2	chr1:150350056:C:T	rs2797653	1	150350056	T	C	0.2011	0.9887	-0.14731	0.028244	1.8e-07	0.00204668	0.4013
CA14	CA14_1_149909732_151033788	cis	chr1:150510879:C:T	2	chr1:150352392:G:A	rs2794678	1	150352392	A	G	0.2011	0.9887	-0.14731	0.028244	1.8e-07	0.00204628	0.401479
CA14	CA14_1_149909732_151033788	cis	chr1:150510879:C:T	2	chr1:150357869:C:T	rs1097068	1	150357869	T	C	0.2011	0.9887	-0.14731	0.028244	1.8e-07	0.00204602	0.403206
CA14	CA14_1_149909732_151033788	cis	chr1:150510879:C:T	2	chr1:150312496:C:T	rs1747927	1	150312496	T	C	0.7863	0.9467	0.14788	0.028272	1.7e-07	0.00204293	0.385008
CA14	CA14_1_149909732_151033788	cis	chr1:150510879:C:T	2	chr1:150312090:A:G	rs488271	1	150312090	G	A	0.7863	0.9467	0.14788	0.028272	1.7e-07	0.00204287	0.384974
CA14	CA14_1_149909732_151033788	cis	chr1:150510879:C:T	2	chr1:150316418:T:G	rs519126	1	150316418	G	T	0.787	0.9535	0.14794	0.028189	1.5e-07	0.00199491	0.385299
CA14	CA14_1_149909732_151033788	cis	chr1:150510879:C:T	2	chr1:150315443:C:G	rs578353	1	150315443	G	C	0.787	0.9535	0.14786	0.028189	1.6e-07	0.00196144	0.384923
CA14	CA14_1_149909732_151033788	cis	chr1:150510879:C:T	2	chr1:150319893:G:A	rs1694380	1	150319893	A	G	0.787	0.9536	0.14785	0.028189	1.6e-07	0.00195922	0.385018
CA14	CA14_1_149909732_151033788	cis	chr1:150510879:C:T	2	chr1:150458212:T:C	rs1972031	1	150458212	C	T	0.2012	0.9885	-0.14722	0.028241	1.9e-07	0.00195626	0.400074
CA14	CA14_1_149909732_151033788	cis	chr1:150510879:C:T	2	chr1:150319674:G:A	rs1694381	1	150319674	A	G	0.787	0.9535	0.14784	0.028189	1.6e-07	0.00195488	0.385093
CA14	CA14_1_149909732_151033788	cis	chr1:150510879:C:T	2	chr1:150318165:G:A	rs2454285	1	150318165	A	G	0.787	0.9533	0.14783	0.028189	1.6e-07	0.0019537	0.384939
CA14	CA14_1_149909732_151033788	cis	chr1:150510879:C:T	2	chr1:150542265:T:G	rs11204662	1	150542265	G	T	0.231	0.9449	-0.15064	0.027529	4.4e-08	0.00190755	0.384754
CA14	CA14_1_149909732_151033788	cis	chr1:150510879:C:T	2	chr1:150331680:A:T	rs1260404	1	150331680	T	A	0.7871	0.9557	0.14765	0.028164	1.6e-07	0.00189491	0.384164
CA14	CA14_1_149909732_151033788	cis	chr1:150510879:C:T	2	chr1:150304957:T:C	rs11205359	1	150304957	C	T	0.7864	0.9468	0.14757	0.028282	1.8e-07	0.00189116	0.384942
CA14	CA14_1_149909732_151033788	cis	chr1:150510879:C:T	2	chr1:150304222:A:C	rs580159	1	150304222	C	A	0.7864	0.9468	0.14756	0.028282	1.8e-07	0.00189109	0.385263
CA14	CA14_1_149909732_151033788	cis	chr1:150510879:C:T	2	chr1:150333654:C:T	rs1260407	1	150333654	T	C	0.7871	0.9557	0.14764	0.028164	1.6e-07	0.00189039	0.38444
CA14	CA14_1_149909732_151033788	cis	chr1:150510879:C:T	2	chr1:150335665:G:A	rs1260409	1	150335665	A	G	0.7871	0.9557	0.14764	0.028164	1.6e-07	0.0018903	0.384361
CA14	CA14_1_149909732_151033788	cis	chr1:150510879:C:T	2	chr1:150438836:T:C	rs3896342	1	150438836	C	T	0.2016	0.9902	-0.14672	0.028201	2e-07	0.00188876	0.399888
CA14	CA14_1_149909732_151033788	cis	chr1:150510879:C:T	2	chr1:150304001:G:A	rs471738	1	150304001	A	G	0.7864	0.9468	0.14755	0.028282	1.8e-07	0.00188671	0.384823
CA14	CA14_1_149909732_151033788	cis	chr1:150510879:C:T	2	chr1:150308367:G:C	rs8006	1	150308367	C	G	0.7864	0.9468	0.14755	0.028282	1.8e-07	0.00188634	0.384905
CA14	CA14_1_149909732_151033788	cis	chr1:150510879:C:T	2	chr1:150302182:G:A	rs543179	1	150302182	A	G	0.786	0.9419	0.14706	0.028337	2.1e-07	0.00187629	0.384867
CA14	CA14_1_149909732_151033788	cis	chr1:150510879:C:T	2	chr1:150434967:G:A	rs11577600	1	150434967	A	G	0.2016	0.9901	-0.14667	0.0282	2e-07	0.00187133	0.400768
CA14	CA14_1_149909732_151033788	cis	chr1:150510879:C:T	2	chr1:150506486:G:A	rs12063699	1	150506486	A	G	0.2016	0.9669	-0.1484	0.028497	1.9e-07	0.00186976	0.433004
CA14	CA14_1_149909732_151033788	cis	chr1:150510879:C:T	2	chr1:150438583:C:T	rs72696885	1	150438583	T	C	0.2016	0.9902	-0.14666	0.0282	2e-07	0.00186807	0.40145
CA14	CA14_1_149909732_151033788	cis	chr1:150510879:C:T	2	chr1:150297785:A:G	rs1776273	1	150297785	G	A	0.786	0.942	0.14704	0.028338	2.1e-07	0.00186766	0.385043
CA14	CA14_1_149909732_151033788	cis	chr1:150510879:C:T	2	chr1:150301153:G:A	rs2762860	1	150301153	A	G	0.786	0.942	0.14704	0.028338	2.1e-07	0.00186672	0.384678
CA14	CA14_1_149909732_151033788	cis	chr1:150510879:C:T	2	chr1:150433973:A:C	rs9436112	1	150433973	C	A	0.2016	0.9901	-0.14666	0.028201	2e-07	0.00186585	0.400942
CA14	CA14_1_149909732_151033788	cis	chr1:150510879:C:T	2	chr1:150297602:T:C	rs494041	1	150297602	C	T	0.786	0.942	0.14703	0.028337	2.1e-07	0.00186436	0.384988
CA14	CA14_1_149909732_151033788	cis	chr1:150510879:C:T	2	chr1:150297601:A:G	rs496203	1	150297601	G	A	0.786	0.942	0.14703	0.028337	2.1e-07	0.00186335	0.384597
CA14	CA14_1_149909732_151033788	cis	chr1:150510879:C:T	2	chr1:150297528:A:G	rs497128	1	150297528	G	A	0.786	0.942	0.14703	0.028337	2.1e-07	0.0018629	0.384611
CA14	CA14_1_149909732_151033788	cis	chr1:150510879:C:T	2	chr1:150298655:G:A	rs573351	1	150298655	A	G	0.786	0.942	0.14703	0.028337	2.1e-07	0.00186237	0.384917
CA14	CA14_1_149909732_151033788	cis	chr1:150510879:C:T	2	chr1:150296199:T:C	rs12747669	1	150296199	C	T	0.786	0.9371	0.14696	0.028407	2.3e-07	0.0018619	0.384853
CA14	CA14_1_149909732_151033788	cis	chr1:150510879:C:T	2	chr1:150297508:C:T	rs494952	1	150297508	T	C	0.786	0.942	0.14702	0.028337	2.1e-07	0.00185998	0.3845
CA14	CA14_1_149909732_151033788	cis	chr1:150510879:C:T	2	chr1:150299884:GC:G	rs11323710	1	150299884	G	GC	0.786	0.942	0.14702	0.028338	2.1e-07	0.00185738	0.384802
CA14	CA14_1_149909732_151033788	cis	chr1:150510879:C:T	2	chr1:150435344:C:T	rs12028001	1	150435344	T	C	0.2016	0.9901	-0.14662	0.0282	2e-07	0.00185395	0.400833
CA14	CA14_1_149909732_151033788	cis	chr1:150510879:C:T	2	chr1:150415909:A:G	rs698916	1	150415909	G	A	0.2017	0.9889	-0.14658	0.028199	2e-07	0.00185207	0.400906
CA14	CA14_1_149909732_151033788	cis	chr1:150510879:C:T	2	chr1:150405484:G:A	rs1694385	1	150405484	A	G	0.2026	0.9896	-0.1461	0.028164	2.1e-07	0.00184395	0.400751
CA14	CA14_1_149909732_151033788	cis	chr1:150510879:C:T	2	chr1:150438502:G:A	rs7538981	1	150438502	A	G	0.2016	0.99	-0.14661	0.028205	2e-07	0.00184157	0.400959
CA14	CA14_1_149909732_151033788	cis	chr1:150510879:C:T	2	chr1:150377426:G:A	rs1617829	1	150377426	A	G	0.2009	0.9877	-0.14685	0.02826	2e-07	0.00183264	0.401671
CA14	CA14_1_149909732_151033788	cis	chr1:150510879:C:T	2	chr1:150483693:C:T	rs4446975	1	150483693	T	C	0.2036	0.9875	-0.14704	0.028177	1.8e-07	0.00182807	0.385835
CA14	CA14_1_149909732_151033788	cis	chr1:150510879:C:T	2	chr1:150483378:G:C	rs4451552	1	150483378	C	G	0.2036	0.9875	-0.14704	0.028177	1.8e-07	0.00182768	0.385965
CA14	CA14_1_149909732_151033788	cis	chr1:150510879:C:T	2	chr1:150359828:G:A	rs1103115	1	150359828	A	G	0.2011	0.9883	-0.1467	0.028246	2.1e-07	0.00181981	0.402784
CA14	CA14_1_149909732_151033788	cis	chr1:150510879:C:T	2	chr1:150360479:A:T	rs1097070	1	150360479	T	A	0.2011	0.9883	-0.1467	0.028245	2.1e-07	0.00181952	0.401056
CA14	CA14_1_149909732_151033788	cis	chr1:150510879:C:T	2	chr1:150495883:T:C	rs4970971	1	150495883	C	T	0.2036	0.9884	-0.14703	0.028167	1.8e-07	0.00180077	0.385803
CA14	CA14_1_149909732_151033788	cis	chr1:150510879:C:T	2	chr1:150426055:G:A	rs11590787	1	150426055	A	G	0.2016	0.9896	-0.1464	0.028201	2.1e-07	0.00177512	0.400239
CA14	CA14_1_149909732_151033788	cis	chr1:150510879:C:T	2	chr1:150425782:A:G	rs11577843	1	150425782	G	A	0.2016	0.9896	-0.14639	0.028201	2.1e-07	0.00177345	0.400915
CA14	CA14_1_149909732_151033788	cis	chr1:150510879:C:T	2	chr1:150423983:G:A	rs55742549	1	150423983	A	G	0.2016	0.9895	-0.1464	0.028202	2.1e-07	0.00176884	0.400816
CA14	CA14_1_149909732_151033788	cis	chr1:150510879:C:T	2	chr1:150326686:A:AG	rs1360447964	1	150326686	AG	A	0.7757	0.8969	0.15218	0.028571	1e-07	0.00176195	0.385039
CA14	CA14_1_149909732_151033788	cis	chr1:150510879:C:T	2	chr1:150365846:C:T	rs1145583	1	150365846	T	C	0.2011	0.9885	-0.1465	0.028239	2.1e-07	0.001752	0.40093
CA14	CA14_1_149909732_151033788	cis	chr1:150510879:C:T	2	chr1:150414524:A:G	rs698919	1	150414524	G	A	0.2007	0.9884	-0.14657	0.028226	2.1e-07	0.00174396	0.400662
CA14	CA14_1_149909732_151033788	cis	chr1:150510879:C:T	2	chr1:150486178:T:C	rs61819386	1	150486178	C	T	0.2044	0.984	-0.1466	0.028187	2e-07	0.0017366	0.384937
CA14	CA14_1_149909732_151033788	cis	chr1:150510879:C:T	2	chr1:150427342:G:A	rs12045304	1	150427342	A	G	0.2014	0.9885	-0.14635	0.028224	2.2e-07	0.00171571	0.400563
CA14	CA14_1_149909732_151033788	cis	chr1:150510879:C:T	2	chr1:150297029:C:T	rs1776274	1	150297029	T	C	0.7879	0.9416	0.14641	0.028394	2.5e-07	0.00170592	0.396144
CA14	CA14_1_149909732_151033788	cis	chr1:150510879:C:T	2	chr1:150378625:A:G	rs1694369	1	150378625	G	A	0.2011	0.9885	-0.14631	0.028237	2.2e-07	0.00169442	0.400274
CA14	CA14_1_149909732_151033788	cis	chr1:150510879:C:T	2	chr1:150476719:G:A	rs1932934	1	150476719	A	G	0.2039	0.9863	-0.14647	0.028203	2.1e-07	0.00168109	0.385463
CA14	CA14_1_149909732_151033788	cis	chr1:150510879:C:T	2	chr1:150401800:C:T	rs35057759	1	150401800	T	C	0.2016	0.9892	-0.14611	0.028194	2.2e-07	0.00167702	0.400756
CA14	CA14_1_149909732_151033788	cis	chr1:150510879:C:T	2	chr1:150386382:C:T	rs1627235	1	150386382	T	C	0.2014	0.9893	-0.14613	0.028215	2.2e-07	0.00167514	0.400424
CA14	CA14_1_149909732_151033788	cis	chr1:150510879:C:T	2	chr1:150394487:T:A	rs1694362	1	150394487	A	T	0.2014	0.9893	-0.14613	0.028215	2.2e-07	0.00167514	0.400459
CA14	CA14_1_149909732_151033788	cis	chr1:150510879:C:T	2	chr1:150399633:T:A	rs1260389	1	150399633	A	T	0.2014	0.9893	-0.14614	0.028216	2.2e-07	0.00167505	0.399711
CA14	CA14_1_149909732_151033788	cis	chr1:150510879:C:T	2	chr1:150385304:G:A	rs1260421	1	150385304	A	G	0.2014	0.9893	-0.14613	0.028215	2.2e-07	0.00167497	0.400463
CA14	CA14_1_149909732_151033788	cis	chr1:150510879:C:T	2	chr1:150394111:C:T	rs844309	1	150394111	T	C	0.2014	0.9893	-0.14613	0.028216	2.2e-07	0.00167406	0.399938
CA14	CA14_1_149909732_151033788	cis	chr1:150510879:C:T	2	chr1:150431669:CAG:C	rs112585717	1	150431669	C	CAG	0.2014	0.987	-0.14592	0.028276	2.5e-07	0.00166701	0.498538
CA14	CA14_1_149909732_151033788	cis	chr1:150510879:C:T	2	chr1:150406683:G:A	rs698923	1	150406683	A	G	0.2015	0.9896	-0.14604	0.028201	2.2e-07	0.00166518	0.400362
CA14	CA14_1_149909732_151033788	cis	chr1:150510879:C:T	2	chr1:150415453:C:T	rs834230	1	150415453	T	C	0.2015	0.9896	-0.14604	0.028202	2.2e-07	0.00166501	0.400027
CA14	CA14_1_149909732_151033788	cis	chr1:150510879:C:T	2	chr1:150412189:G:C	rs834229	1	150412189	C	G	0.2015	0.9896	-0.14604	0.028202	2.2e-07	0.00166485	0.399991
CA14	CA14_1_149909732_151033788	cis	chr1:150510879:C:T	2	chr1:150404501:C:T	rs828783	1	150404501	T	C	0.2015	0.9896	-0.14604	0.028202	2.2e-07	0.00166148	0.400412
CA14	CA14_1_149909732_151033788	cis	chr1:150510879:C:T	2	chr1:150408303:T:C	rs1631973	1	150408303	C	T	0.2015	0.9896	-0.14602	0.028203	2.2e-07	0.00165526	0.399033
CA14	CA14_1_149909732_151033788	cis	chr1:150510879:C:T	2	chr1:150323625:ACT:A	rs1463178446	1	150323625	A	ACT	0.7866	0.9531	0.14693	0.028179	1.8e-07	0.00165487	0.384331
CA14	CA14_1_149909732_151033788	cis	chr1:150510879:C:T	2	chr1:150307442:T:C	rs1260398	1	150307442	C	T	0.7868	0.9443	0.14652	0.028324	2.3e-07	0.00164421	0.388725
CA14	CA14_1_149909732_151033788	cis	chr1:150510879:C:T	2	chr1:150375777:T:G	rs1260459	1	150375777	G	T	0.2011	0.9881	-0.14619	0.028244	2.3e-07	0.00163063	0.401151
CA14	CA14_1_149909732_151033788	cis	chr1:150510879:C:T	2	chr1:150409612:G:A	rs1260411	1	150409612	A	G	0.2016	0.9896	-0.14594	0.0282	2.3e-07	0.00162996	0.40008
CA14	CA14_1_149909732_151033788	cis	chr1:150510879:C:T	2	chr1:150402796:G:A	rs1260378	1	150402796	A	G	0.2016	0.9896	-0.14592	0.028199	2.3e-07	0.00162477	0.40109
CA14	CA14_1_149909732_151033788	cis	chr1:150510879:C:T	2	chr1:150372038:C:T	rs1260367	1	150372038	T	C	0.2012	0.9886	-0.14609	0.028232	2.3e-07	0.00162043	0.401095
CA14	CA14_1_149909732_151033788	cis	chr1:150510879:C:T	2	chr1:150367784:G:A	rs1260368	1	150367784	A	G	0.2012	0.9885	-0.14602	0.028233	2.3e-07	0.00161108	0.40105
CA14	CA14_1_149909732_151033788	cis	chr1:150510879:C:T	2	chr1:150382206:T:C	rs834232	1	150382206	C	T	0.2015	0.9894	-0.14594	0.028211	2.3e-07	0.00161083	0.400806
CA14	CA14_1_149909732_151033788	cis	chr1:150510879:C:T	2	chr1:150384535:G:A	rs1260422	1	150384535	A	G	0.2015	0.9894	-0.14594	0.028211	2.3e-07	0.00161058	0.401814
CA14	CA14_1_149909732_151033788	cis	chr1:150510879:C:T	2	chr1:150390556:AG:A	rs35274748	1	150390556	A	AG	0.2015	0.9894	-0.14594	0.028211	2.3e-07	0.00161058	0.400739
CA14	CA14_1_149909732_151033788	cis	chr1:150510879:C:T	2	chr1:150383062:G:A	rs2454286	1	150383062	A	G	0.2015	0.9894	-0.14594	0.028211	2.3e-07	0.00161004	0.400289
CA14	CA14_1_149909732_151033788	cis	chr1:150510879:C:T	2	chr1:150390492:C:T	rs834236	1	150390492	T	C	0.2015	0.9894	-0.14593	0.028211	2.3e-07	0.0016095	0.401875
CA14	CA14_1_149909732_151033788	cis	chr1:150510879:C:T	2	chr1:150396103:G:A	rs2264418	1	150396103	A	G	0.2015	0.9894	-0.14593	0.028211	2.3e-07	0.00160931	0.401154
CA14	CA14_1_149909732_151033788	cis	chr1:150510879:C:T	2	chr1:150420354:A:G	rs832622	1	150420354	G	A	0.2016	0.9896	-0.14587	0.028198	2.3e-07	0.00160929	0.400727
CA14	CA14_1_149909732_151033788	cis	chr1:150510879:C:T	2	chr1:150416916:A:T	rs834231	1	150416916	T	A	0.2015	0.9894	-0.14586	0.028204	2.3e-07	0.00160195	0.39976
CA14	CA14_1_149909732_151033788	cis	chr1:150510879:C:T	2	chr1:150402949:CAA:C	rs138884613	1	150402949	C	CAA	0.2015	0.9894	-0.14588	0.028205	2.3e-07	0.00160175	0.400163
CA14	CA14_1_149909732_151033788	cis	chr1:150510879:C:T	2	chr1:150487216:GA:G	rs3840449	1	150487216	G	GA	0.2033	0.9868	-0.14557	0.028217	2.5e-07	0.0015838	0.386094
CA14	CA14_1_149909732_151033788	cis	chr1:150510879:C:T	2	chr1:150388454:A:G	rs9436108	1	150388454	G	A	0.2014	0.9891	-0.14588	0.028217	2.3e-07	0.00158088	0.399694
CA14	CA14_1_149909732_151033788	cis	chr1:150510879:C:T	2	chr1:150337780:T:A	rs12723172	1	150337780	A	T	0.7874	0.9565	0.14676	0.028161	1.9e-07	0.00157494	0.425375
CA14	CA14_1_149909732_151033788	cis	chr1:150510879:C:T	2	chr1:150293199:A:T	rs7554686	1	150293199	T	A	0.7858	0.937	0.1461	0.028406	2.7e-07	0.00155997	0.385324
CA4	CA4_17_58246905_61265055	cis	chr17:60156793:A:T	1	chr17:60156793:A:T	rs117154637	17	60156793	T	A	0.0497	0.9539	-0.84867	0.053573	1.5e-56	0.23749	0.0409229
CA4	CA4_17_58246905_61265055	cis	chr17:60156793:A:T	1	chr17:60239586:T:A	rs8080640	17	60239586	A	T	0.052	0.9789	-0.80759	0.051897	1.2e-54	0.00603694	0.0399782
CA4	CA4_17_58246905_61265055	cis	chr17:60156793:A:T	1	chr17:60219190:AAAC:A	rs150537662	17	60219190	A	AAAC	0.052	0.9742	-0.80944	0.052035	1.3e-54	0.00563133	0.0389444
CA4	CA4_17_58246905_61265055	cis	chr17:60156793:A:T	1	chr17:60330517:TC:T	rs141371172	17	60330517	T	TC	0.0496	0.8962	-0.86867	0.055393	1.8e-55	0.0461378	0.038998
CA4	CA4_17_58246905_61265055	cis	chr17:60156793:A:T	1	chr17:60339856:G:T	rs62082070	17	60339856	T	G	0.0516	0.952	-0.82774	0.05288	2.8e-55	0.0271492	0.0402913
CA4	CA4_17_58246905_61265055	cis	chr17:60156793:A:T	1	chr17:60312662:T:C	rs8078292	17	60312662	C	T	0.0521	0.9556	-0.82241	0.052504	2.4e-55	0.0379451	0.0391029
CA4	CA4_17_58246905_61265055	cis	chr17:60156793:A:T	1	chr17:60310487:C:T	rs9891791	17	60310487	T	C	0.0519	0.9569	-0.82192	0.0525	2.7e-55	0.0359776	0.0391262
CA4	CA4_17_58246905_61265055	cis	chr17:60156793:A:T	1	chr17:60157982:C:T	rs345186	17	60157982	T	C	0.0526	0.9558	-0.81949	0.052084	8.4e-56	0.0342614	0.0463407
CA4	CA4_17_58246905_61265055	cis	chr17:60156793:A:T	1	chr17:60301044:A:G	rs7223111	17	60301044	G	A	0.0521	0.9641	-0.81661	0.052273	4.6e-55	0.0167701	0.0401547
CA4	CA4_17_58246905_61265055	cis	chr17:60156793:A:T	1	chr17:60339054:A:C	rs8076965	17	60339054	C	A	0.052	0.9535	-0.82263	0.052662	4.7e-55	0.0167236	0.0401357
CA4	CA4_17_58246905_61265055	cis	chr17:60156793:A:T	1	chr17:60332273:G:A	rs9897885	17	60332273	A	G	0.052	0.9546	-0.82168	0.052603	4.7e-55	0.0166102	0.0401867
CA4	CA4_17_58246905_61265055	cis	chr17:60156793:A:T	1	chr17:60315029:T:C	rs62082063	17	60315029	C	T	0.0522	0.9551	-0.82136	0.052474	2.8e-55	0.0297921	0.0401788
CA4	CA4_17_58246905_61265055	cis	chr17:60156793:A:T	1	chr17:60306633:G:A	rs62084572	17	60306633	A	G	0.0513	0.9537	-0.82654	0.052928	5e-55	0.0293265	0.0376175
CA4	CA4_17_58246905_61265055	cis	chr17:60156793:A:T	1	chr17:60323273:TTA:T	rs10616893	17	60323273	T	TTA	0.0518	0.9557	-0.82112	0.05266	7.3e-55	0.0108514	0.0399453
CA4	CA4_17_58246905_61265055	cis	chr17:60156793:A:T	1	chr17:60284100:A:G	rs8064588	17	60284100	G	A	0.0528	0.951	-0.81481	0.052235	6.6e-55	0.0107772	0.0401888
CA4	CA4_17_58246905_61265055	cis	chr17:60156793:A:T	1	chr17:60284266:T:G	rs8066117	17	60284266	G	T	0.0525	0.9527	-0.81627	0.052282	5.3e-55	0.0156978	0.0387219
CA4	CA4_17_58246905_61265055	cis	chr17:60156793:A:T	1	chr17:60340348:GGA:G	rs3068151	17	60340348	G	GGA	0.0516	0.952	-0.82775	0.05288	2.8e-55	0.0272036	0.0402123
CA4	CA4_17_58246905_61265055	cis	chr17:60156793:A:T	1	chr17:60303581:T:G	rs7216838	17	60303581	G	T	0.0522	0.9632	-0.81472	0.052262	7.7e-55	0.00950602	0.0403737
CA4	CA4_17_58246905_61265055	cis	chr17:60158078:C:A	2	chr17:60158078:C:A	rs185942554	17	60158078	A	C	0.0046	0.8762	-1.5568	0.1763	9.6e-19	1	0
CA4	CA4_17_58246905_61265055	cis	chr17:60156793:A:T	1	chr17:60322945:A:G	rs6503960	17	60322945	G	A	0.0516	0.9562	-0.82209	0.052684	6.1e-55	0.0139512	0.0388642
CA4	CA4_17_58246905_61265055	cis	chr17:60156793:A:T	1	chr17:60319200:G:A	rs9906483	17	60319200	A	G	0.0518	0.9567	-0.82235	0.052582	3.5e-55	0.0261223	0.0388766
CA4	CA4_17_58246905_61265055	cis	chr17:60156793:A:T	1	chr17:60332165:C:T	rs9897245	17	60332165	T	C	0.0519	0.9549	-0.82284	0.052635	3.9e-55	0.0217412	0.0395144
CA4	CA4_17_58246905_61265055	cis	chr17:60156793:A:T	1	chr17:60309354:T:C	rs8067583	17	60309354	C	T	0.0522	0.9553	-0.82068	0.052468	3.4e-55	0.0245928	0.0401884
CA4	CA4_17_58246905_61265055	cis	chr17:60156793:A:T	1	chr17:60305462:G:A	rs62084571	17	60305462	A	G	0.0518	0.9654	-0.81728	0.052301	4.3e-55	0.0204095	0.0389502
CA4	CA4_17_58246905_61265055	cis	chr17:60156793:A:T	1	chr17:60284268:T:C	rs6503955	17	60284268	C	T	0.0528	0.9501	-0.81515	0.052248	6.3e-55	0.0109894	0.0402779
CA4	CA4_17_58246905_61265055	cis	chr17:60156793:A:T	1	chr17:60325435:G:A	rs4349209	17	60325435	A	G	0.0518	0.9559	-0.82103	0.052654	7.3e-55	0.0109073	0.0399982
CA4	CA4_17_58246905_61265055	cis	chr17:60156793:A:T	1	chr17:60278268:C:T	rs8079797	17	60278268	T	C	0.0519	0.9648	-0.81715	0.052299	4.4e-55	0.0196833	0.0388804
CA4	CA4_17_58246905_61265055	cis	chr17:60156793:A:T	1	chr17:60265861:A:T	rs237955	17	60265861	T	A	0.0522	0.9717	-0.80913	0.051977	1.1e-54	0.00631295	0.0391626
CA4	CA4_17_58246905_61265055	cis	chr17:60156793:A:T	1	chr17:60277893:T:TA	rs60396534	17	60277893	TA	T	0.051	0.9186	-0.84021	0.053922	8.7e-55	0.00836538	0.0399491
CA4	CA4_17_58246905_61265055	cis	chr17:60156793:A:T	1	chr17:60287808:C:T	rs9897707	17	60287808	T	C	0.0525	0.9556	-0.81505	0.052292	8.1e-55	0.0102291	0.0401943
CA4	CA4_17_58246905_61265055	cis	chr17:60156793:A:T	1	chr17:60305807:A:G	rs6503958	17	60305807	G	A	0.052	0.9653	-0.81668	0.05227	4.5e-55	0.0190304	0.0399306
CA4	CA4_17_58246905_61265055	cis	chr17:60156793:A:T	1	chr17:60255022:C:T	rs237966	17	60255022	T	C	0.0519	0.9786	-0.80851	0.05193	1.1e-54	0.00696213	0.0388751
CA4	CA4_17_58246905_61265055	cis	chr17:60156793:A:T	1	chr17:60199476:G:C	rs12051572	17	60199476	C	G	0.0524	0.9734	-0.80861	0.051818	6e-55	0.0116804	0.0389038
CA4	CA4_17_58246905_61265055	cis	chr17:60156793:A:T	1	chr17:60231001:C:T	rs9893536	17	60231001	T	C	0.0522	0.976	-0.8071	0.051791	8.4e-55	0.0080706	0.0401212
CA4	CA4_17_58246905_61265055	cis	chr17:60156793:A:T	1	chr17:60325191:A:T	rs8076014	17	60325191	T	A	0.0516	0.9564	-0.82196	0.052677	6.1e-55	0.0138204	0.0389173
CA4	CA4_17_58246905_61265055	cis	chr17:60156793:A:T	1	chr17:60327910:G:C	rs9907112	17	60327910	C	G	0.0519	0.9554	-0.82098	0.052581	5.2e-55	0.0160088	0.0401317
CA4	CA4_17_58246905_61265055	cis	chr17:60156793:A:T	1	chr17:60256183:A:T	rs237964	17	60256183	T	A	0.0521	0.9735	-0.80883	0.051968	1.1e-54	0.0064795	0.0388088
CA4	CA4_17_58246905_61265055	cis	chr17:60156793:A:T	1	chr17:60298311:T:C	rs9909571	17	60298311	C	T	0.0518	0.9654	-0.81721	0.052307	4.5e-55	0.0199231	0.0388778
CA4	CA4_17_58246905_61265055	cis	chr17:60156793:A:T	1	chr17:60333635:A:G	rs9911352	17	60333635	G	A	0.0519	0.9544	-0.82281	0.052648	4.2e-55	0.0197164	0.0395445
CA4	CA4_17_58246905_61265055	cis	chr17:60156793:A:T	1	chr17:60302141:A:G	rs9897262	17	60302141	G	A	0.0518	0.965	-0.8174	0.052362	5.5e-55	0.0161222	0.0399484
CA4	CA4_17_58246905_61265055	cis	chr17:60156793:A:T	1	chr17:60272033:C:T	rs237961	17	60272033	T	C	0.052	0.9755	-0.80952	0.051969	9.4e-55	0.00740498	0.0391271
CA4	CA4_17_58246905_61265055	cis	chr17:60156793:A:T	1	chr17:60247338:C:T	rs7218064	17	60247338	T	C	0.0519	0.978	-0.80858	0.051946	1.1e-54	0.00677645	0.0388112
CA4	CA4_17_58246905_61265055	cis	chr17:60156793:A:T	1	chr17:60245368:C:T	rs6503954	17	60245368	T	C	0.0519	0.978	-0.80866	0.051961	1.2e-54	0.00648799	0.0388654
CA4	CA4_17_58246905_61265055	cis	chr17:60156793:A:T	1	chr17:60234753:G:T	rs7219383	17	60234753	T	G	0.0521	0.9742	-0.8096	0.052004	1.1e-54	0.00676987	0.0400224
CA4	CA4_9_133159469_133481085	trans	chr9:133274084:C:T	1	chr9:133274084:C:T	rs529565	9	133274084	T	C	0.5575	0.986	-0.16056	0.023136	3.3e-12	0.0810097	0.343407
CA4	CA4_9_133159469_133481085	trans	chr9:133274084:C:T	1	chr9:133270615:A:G	rs677355	9	133270615	G	A	0.5542	0.9812	-0.15706	0.023179	1.1e-11	0.0270319	0.345316
CA4	CA4_9_133159469_133481085	trans	chr9:133274084:C:T	1	chr9:133266942:A:G	rs643434	9	133266942	G	A	0.5588	1	-0.15464	0.022999	1.5e-11	0.0188232	0.367316
CA4	CA4_9_133159469_133481085	trans	chr9:133274084:C:T	1	chr9:133271249:A:T	rs674302	9	133271249	T	A	0.5535	0.9836	-0.15896	0.023131	5.5e-12	0.0518517	0.344122
CA4	CA4_9_133159469_133481085	trans	chr9:133274084:C:T	1	chr9:133273680:C:CA	rs1488636350	9	133273680	CA	C	0.5548	0.9884	-0.15794	0.023108	7.3e-12	0.0398965	0.36706
CA4	CA4_9_133159469_133481085	trans	chr9:133274084:C:T	1	chr9:133266804:G:T	rs644234	9	133266804	T	G	0.5586	1	-0.15547	0.022991	1.2e-11	0.0243208	0.360768
CA4	CA4_9_133159469_133481085	trans	chr9:133274084:C:T	1	chr9:133270497:GA:G	rs34357864	9	133270497	G	GA	0.5559	0.9854	-0.15539	0.023156	1.7e-11	0.0172426	0.344193
CA4	CA4_9_133159469_133481085	trans	chr9:133274084:C:T	1	chr9:133271018:T:TAAGAC	rs139840563	9	133271018	TAAGAC	T	0.5529	0.9782	-0.15705	0.023215	1.1e-11	0.0251781	0.339803
CA4	CA4_9_133159469_133481085	trans	chr9:133274084:C:T	1	chr9:133269582:A:G	rs493246	9	133269582	G	A	0.5565	0.9899	-0.15595	0.023088	1.2e-11	0.0230162	0.344445
CA4	CA4_9_133159469_133481085	trans	chr9:133274084:C:T	1	chr9:133271059:GGTGT:G	rs1205027264	9	133271059	G	GGTGT	0.5558	0.9884	-0.15675	0.023108	1e-11	0.0283726	0.0263761
CA4	CA4_9_133159469_133481085	trans	chr9:133274084:C:T	1	chr9:133267708:C:T	rs543968	9	133267708	T	C	0.554	0.9805	-0.15535	0.023195	1.8e-11	0.0159129	0.367376
CA4	CA4_9_133159469_133481085	trans	chr9:133274084:C:T	1	chr9:133270797:T:A	rs676457	9	133270797	A	T	0.5557	0.9881	-0.1567	0.02311	1e-11	0.0277778	0.344596
CA4	CA4_9_133159469_133481085	trans	chr9:133274084:C:T	1	chr9:133269461:T:C	rs491626	9	133269461	C	T	0.5565	0.9899	-0.15586	0.023087	1.3e-11	0.0224886	0.344799
CA4	CA4_9_133159469_133481085	trans	chr9:133274084:C:T	1	chr9:133267800:A:G	rs544873	9	133267800	G	A	0.5562	0.9899	-0.15535	0.023099	1.5e-11	0.0189696	0.367113
CA4	CA4_9_133159469_133481085	trans	chr9:133274084:C:T	1	chr9:133270074:T:A	rs582094	9	133270074	A	T	0.5583	0.9858	-0.15464	0.023142	2.1e-11	0.0141351	0.341339
CA4	CA4_9_133159469_133481085	trans	chr9:133274084:C:T	1	chr9:133270647:G:T	rs676996	9	133270647	T	G	0.5542	0.9812	-0.15704	0.023179	1.1e-11	0.0268815	0.345171
CA4	CA4_9_133159469_133481085	trans	chr9:133274084:C:T	1	chr9:133270584:A:AAGAAGGGAAATTAATAAATATT	rs57738738	9	133270584	AAGAAGGGAAATTAATAAATATT	A	0.5554	0.9841	-0.15504	0.023164	1.9e-11	0.0153904	0.34525
CA4	CA4_9_133159469_133481085	trans	chr9:133274084:C:T	1	chr9:133273682:A:T	rs8176645	9	133273682	T	A	0.5548	0.9883	-0.15729	0.023113	8.9e-12	0.0325302	0.366821
CA4	CA4_9_133159469_133481085	trans	chr9:133274084:C:T	1	chr9:133273813:C:T	rs505922	9	133273813	T	C	0.5588	0.9999	-0.15624	0.022985	9.1e-12	0.0311049	0.343006
CA4	CA4_9_133159469_133481085	trans	chr9:133274084:C:T	1	chr9:133271745:T:C	rs554833	9	133271745	C	T	0.556	0.9886	-0.15697	0.023099	9.3e-12	0.0307037	0.34466
CA4	CA4_9_133159469_133481085	trans	chr9:133274084:C:T	1	chr9:133270565:G:A	rs2769071	9	133270565	A	G	0.5558	0.985	-0.15536	0.023161	1.7e-11	0.0169766	0.345097
CA4	CA4_9_133159469_133481085	trans	chr9:133274084:C:T	1	chr9:133271001:T:C	rs527210	9	133271001	C	T	0.5558	0.9884	-0.15675	0.023108	1e-11	0.0283726	0.341151
CA4	CA4_9_133159469_133481085	trans	chr9:133274084:C:T	1	chr9:133267707:G:A	rs613534	9	133267707	A	G	0.554	0.9805	-0.15536	0.023195	1.8e-11	0.0159235	0.367116
CA4	CA4_9_133159469_133481085	trans	chr9:133274084:C:T	1	chr9:133269828:T:C	rs495203	9	133269828	C	T	0.5565	0.9897	-0.15608	0.023089	1.2e-11	0.0238906	0.34396
CA4	CA4_9_133159469_133481085	trans	chr9:133274084:C:T	1	chr9:133257521:T:TC	rs8176719	9	133257521	TC	T	0.4359	0.994	0.15336	0.023093	3.1e-11	0.0106236	0.364694
CA4	CA4_9_133159469_133481085	trans	chr9:133274084:C:T	1	chr9:133267587:T:A	rs543040	9	133267587	A	T	0.5565	0.9899	-0.15586	0.023087	1.3e-11	0.0224886	0.346511
CA4	CA4_9_133159469_133481085	trans	chr9:133274084:C:T	1	chr9:133270061:G:A	rs582118	9	133270061	A	G	0.5583	0.9856	-0.15468	0.023143	2e-11	0.0142538	0.343273
CA4	CA4_9_133159469_133481085	trans	chr9:133274084:C:T	1	chr9:133271062:G:A	rs1439183186	9	133271062	A	G	0.4826	0.8714	-0.16114	0.02444	4.2e-11	0.00886576	0.168379
CA4	CA4_9_133159469_133481085	trans	chr9:133274084:C:T	1	chr9:133269548:A:G	rs492488	9	133269548	G	A	0.5565	0.9899	-0.15586	0.023087	1.3e-11	0.022458	0.344217
CA4	CA4_9_133159469_133481085	trans	chr9:133274084:C:T	1	chr9:133268030:G:A	rs612169	9	133268030	A	G	0.559	1	-0.15511	0.022988	1.3e-11	0.0219823	0.344075
CA4	CA4_9_133159469_133481085	trans	chr9:133274084:C:T	1	chr9:133261703:A:G	rs687289	9	133261703	G	A	0.5608	1	-0.15299	0.022974	2.6e-11	0.0118737	0.343638
CA4	CA4_9_133159469_133481085	trans	chr9:133274084:C:T	1	chr9:133266790:C:A	rs514659	9	133266790	A	C	0.5564	0.9896	-0.15574	0.023089	1.3e-11	0.0216569	0.344736
CA4	CA4_9_133159469_133481085	trans	chr9:133274084:C:T	1	chr9:133270009:A:C	rs13292932	9	133270009	C	A	0.5674	0.9658	-0.15621	0.023482	2.5e-11	0.0111426	0.362204
CA4	CA4_9_133159469_133481085	trans	chr9:133274084:C:T	1	chr9:133268872:A:T	rs597988	9	133268872	T	A	0.556	0.9815	-0.1568	0.023181	1.2e-11	0.0243194	0.345496
CA4	CA4_9_133159469_133481085	trans	chr9:133274084:C:T	1	chr9:133269015:C:T	rs8176663	9	133269015	T	C	0.5563	0.9892	-0.15612	0.023093	1.2e-11	0.0239748	0.344658
CA4	CA4_9_133159469_133481085	trans	chr9:133274084:C:T	1	chr9:133269706:T:C	rs494242	9	133269706	C	T	0.5565	0.9897	-0.15608	0.023089	1.2e-11	0.0238906	0.367187
CA4	CA4_9_133159469_133481085	trans	chr9:133274084:C:T	1	chr9:133268885:G:A	rs597974	9	133268885	A	G	0.5542	0.9807	-0.15601	0.023182	1.5e-11	0.0196701	0.345615
CA4	CA4_9_133159469_133481085	trans	chr9:133274084:C:T	1	chr9:133268897:A:G	rs576125	9	133268897	G	A	0.5542	0.9807	-0.15601	0.023182	1.5e-11	0.0196661	0.345629
CA4	CA4_9_133159469_133481085	trans	chr9:133274084:C:T	1	chr9:133268896:C:T	rs576123	9	133268896	T	C	0.5542	0.9807	-0.15601	0.023182	1.5e-11	0.0196593	0.345748
CA4	CA4_9_133159469_133481085	trans	chr9:133274084:C:T	1	chr9:133267960:T:C	rs545971	9	133267960	C	T	0.5565	0.9899	-0.15586	0.023087	1.3e-11	0.0224886	0.34444
CA5A	CA5A_16_87690839_87925661	cis	chr16:87893146:C:T	1	chr16:87893146:C:T	rs7195622	16	87893146	T	C	0.1568	0.8825	0.78436	0.033101	5.4e-124	0.315972	0.252493
CA5A	CA5A_16_87690839_87925661	cis	chr16:87893146:C:T	1	chr16:87893090:G:C	rs7194126	16	87893090	C	G	0.1568	0.8822	0.78435	0.033103	5.7e-124	0.300305	0.255394
CA5A	CA5A_16_87690839_87925661	cis	chr16:87893146:C:T	1	chr16:87891038:G:C	rs112221048	16	87891038	C	G	0.1567	0.8851	0.7829	0.033058	7.6e-124	0.161957	0.26735
CA5A	CA5A_16_87690839_87925661	cis	chr16:87893146:C:T	1	chr16:87892206:A:G	rs7189932	16	87892206	G	A	0.1538	0.8937	0.78321	0.033121	1.8e-123	0.0723962	0.220609
CA5A	CA5A_16_87690839_87925661	cis	chr16:87893146:C:T	1	chr16:87893616:T:C	rs55870502	16	87893616	C	T	0.1544	0.8909	0.78278	0.033142	3.4e-123	0.0376793	0.189696
CA5A	CA5A_16_87690839_87925661	cis	chr16:87893146:C:T	1	chr16:87890983:G:C	rs142578416	16	87890983	C	G	0.154	0.8958	0.78164	0.033093	3.4e-123	0.0298741	0.19881
CA5A	CA5A_16_87690839_87925661	cis	chr16:87893146:C:T	1	chr16:87892952:G:A	rs7193897	16	87892952	A	G	0.1574	0.8799	0.78158	0.033112	4.7e-123	0.0264757	0.254847
CA5A	CA5A_16_87690839_87925661	cis	chr16:87893146:C:T	1	chr16:87894198:A:G	rs8060662	16	87894198	G	A	0.1547	0.8888	0.78232	0.033146	5.1e-123	0.0238628	0.191115
CA6	CA6_1_8397635_9017083	cis	chr1:8974539:A:G	1	chr1:8974539:A:G	rs3765963	1	8974539	G	A	0.7453	0.8161	0.7967	0.028239	6e-176	1	0.411999
CA6	CA6_1_8397635_9017083	cis	chr1:8951568:G:A	3	chr1:8951568:G:A	rs3765967	1	8951568	A	G	0.1756	0.95	-0.15736	0.030139	1.6e-07	0.343564	0.0971536
CA6	CA6_1_8397635_9017083	cis	chr1:8951568:G:A	3	chr1:8949411:G:C	rs2274330	1	8949411	C	G	0.1708	0.9623	-0.1604	0.030401	1.3e-07	0.165849	0.109306
CA6	CA6_1_8397635_9017083	cis	chr1:8951568:G:A	3	chr1:8949488:C:A	rs2274331	1	8949488	A	C	0.1706	0.9628	-0.15981	0.030417	1.4e-07	0.158482	0.107956
CA6	CA6_1_8397635_9017083	cis	chr1:8957145:A:G	2	chr1:8957145:A:G	rs2274333	1	8957145	G	A	0.5773	0.9934	0.60884	0.022704	1.1e-158	1	0.300927
CA6	CA6_1_8397635_9017083	cis	chr1:8951568:G:A	3	chr1:8952134:C:T	rs72641557	1	8952134	T	C	0.17	0.9547	-0.16672	0.030398	4e-08	0.0998271	0.128957
CA6	CA6_1_8397635_9017083	cis	chr1:8951568:G:A	3	chr1:8948040:T:G	rs72641551	1	8948040	G	T	0.1711	0.9525	-0.15568	0.030542	3.3e-07	0.0379564	0.0961352
CA6	CA6_1_8397635_9017083	cis	chr1:8951568:G:A	3	chr1:8947526:G:C	rs3765969	1	8947526	C	G	0.1631	0.9369	-0.15848	0.031311	4.2e-07	0.024671	0.00117626
CA6	CA6_1_8397635_9017083	cis	chr1:8951568:G:A	3	chr1:8949392:G:C	rs2274329	1	8949392	C	G	0.17	0.9656	-0.15817	0.030407	1.9e-07	0.123113	0.0961386
CA6	CA6_1_8397635_9017083	cis	chr1:8939784:G:T	4	chr1:8939784:G:T	rs2781087	1	8939784	T	G	0.404	0.9166	-0.20158	0.023824	5.9e-17	0.990293	0.261451
CA6	CA6_11_94293308_94656518	trans	chr11:94571104:A:G	1	chr11:94571104:A:G	rs12295797	11	94571104	G	A	0.0703	0.9593	-0.29498	0.04427	5.4e-12	0.118578	0.062147
CA6	CA6_11_94293308_94656518	trans	chr11:94571104:A:G	1	chr11:94568715:T:C	rs61065511	11	94568715	C	T	0.0703	0.9604	-0.29369	0.044244	6.2e-12	0.100996	0.065218
CA6	CA6_11_94293308_94656518	trans	chr11:94571104:A:G	1	chr11:94593070:A:T	rs692863	11	94593070	T	A	0.0816	0.9348	-0.27615	0.042032	6.1e-12	0.0972374	0.103792
CA6	CA6_11_94293308_94656518	trans	chr11:94571104:A:G	1	chr11:94581126:C:G	rs60780460	11	94581126	G	C	0.0559	0.9314	-0.32494	0.050257	4.4e-11	0.0398954	0.000264776
CA6	CA6_11_94293308_94656518	trans	chr11:94571104:A:G	1	chr11:94594824:G:A	rs668895	11	94594824	A	G	0.0816	0.9351	-0.26976	0.042031	1.7e-11	0.0372794	0.10411
CA6	CA6_11_94293308_94656518	trans	chr11:94571104:A:G	1	chr11:94601911:C:T	rs624184	11	94601911	T	C	0.0813	0.9211	-0.26855	0.042412	4e-11	0.0218674	0.0890951
CA6	CA6_11_94293308_94656518	trans	chr11:94571104:A:G	1	chr11:94553906:TATATA:T	rs1420129005	11	94553906	T	TATATA	0.046	0.8553	-0.36089	0.057445	1.1e-10	0.0142341	1.51419e-05
CA6	CA6_11_94293308_94656518	trans	chr11:94571104:A:G	1	chr11:94561348:TAAAA:T	rs10590108	11	94561348	T	TAAAA	0.0705	0.9756	-0.28868	0.043652	7.3e-12	0.0858029	0.0643055
CA6	CA6_11_94293308_94656518	trans	chr11:94571104:A:G	1	chr11:94587013:T:G	rs16920648	11	94587013	G	T	0.0716	0.9462	-0.2905	0.044262	1.3e-11	0.0644723	0.100026
CA6	CA6_11_94293308_94656518	trans	chr11:94571104:A:G	1	chr11:94587542:C:T	rs2186623	11	94587542	T	C	0.0716	0.9462	-0.2905	0.044262	1.3e-11	0.0644723	0.0994589
CA6	CA6_11_94293308_94656518	trans	chr11:94571104:A:G	1	chr11:94580591:A:G	rs1105465	11	94580591	G	A	0.0715	0.9484	-0.28962	0.044237	1.6e-11	0.0570272	0.0997589
CA6	CA6_11_94293308_94656518	trans	chr11:94571104:A:G	1	chr11:94582301:G:A	rs16912568	11	94582301	A	G	0.0714	0.9486	-0.28942	0.044235	1.6e-11	0.0552866	0.0996529
CA6	CA6_11_94293308_94656518	trans	chr11:94571104:A:G	1	chr11:94590779:T:C	rs4753608	11	94590779	C	T	0.072	0.9433	-0.28818	0.044196	1.5e-11	0.0525544	0.100059
CA6	CA6_11_94293308_94656518	trans	chr11:94571104:A:G	1	chr11:94590411:G:A	rs4256938	11	94590411	A	G	0.0722	0.9448	-0.28751	0.044123	1.6e-11	0.0514089	0.104315
CA6	CA6_11_94293308_94656518	trans	chr11:94571104:A:G	1	chr11:94555546:A:G	rs7102055	11	94555546	G	A	0.0709	0.9778	-0.28384	0.043541	1.5e-11	0.0487704	0.0645574
CA6	CA6_11_94293308_94656518	trans	chr11:94571104:A:G	1	chr11:94556212:G:GT	rs148634078	11	94556212	GT	G	0.0709	0.9777	-0.28384	0.043541	1.5e-11	0.0487704	0.064771
CA9	CA9_9_35385279_35916522	cis	chr9:35658166:A:T	1	chr9:35658166:A:T	rs3750430	9	35658166	T	A	0.3022	0.9836	-0.22653	0.025162	2.2e-19	0.765235	0.0608885
CA9	CA9_9_35385279_35916522	cis	chr9:35658166:A:T	1	chr9:35672759:TTTTTTG:T	rs145543717	9	35672759	T	TTTTTTG	0.1442	0.9185	-0.29169	0.033072	1.1e-18	0.126271	0.103697
CA9	CA9_9_35385279_35916522	cis	chr9:35658166:A:T	1	chr9:35675855:C:G	rs2301370	9	35675855	G	C	0.1444	0.9236	-0.28527	0.033061	6.2e-18	0.0237157	0.0263692
CA9	CA9_9_35385279_35916522	cis	chr9:35658166:A:T	1	chr9:35674980:C:A	rs111802286	9	35674980	A	C	0.1443	0.9237	-0.28514	0.033064	6.4e-18	0.0227249	0.0262304
CA9	CA9_9_35385279_35916522	cis	chr9:35658166:A:T	1	chr9:35674350:A:T	rs77984049	9	35674350	T	A	0.1443	0.9239	-0.28512	0.033063	6.5e-18	0.0226597	0.0261146
CACYBP	CACYBP_1_173330574_175130827	cis	chr1:174691887:G:A	1	chr1:174691887:G:A	rs12563930	1	174691887	A	G	0.242	0.9489	-0.17444	0.026746	6.8e-11	0.0216416	0.112682
CACYBP	CACYBP_1_173330574_175130827	cis	chr1:174691887:G:A	1	chr1:174706689:G:C	rs61828062	1	174706689	C	G	0.2418	0.948	-0.17429	0.026751	7.2e-11	0.0206506	0.113002
CACYBP	CACYBP_1_173330574_175130827	cis	chr1:174691887:G:A	1	chr1:174776676:C:T	rs79904921	1	174776676	T	C	0.2434	0.9505	-0.17342	0.026639	7.4e-11	0.019323	0.115421
CACYBP	CACYBP_1_173330574_175130827	cis	chr1:174691887:G:A	1	chr1:174670286:AT:A	rs150105645	1	174670286	A	AT	0.2421	0.9479	-0.17372	0.026728	7.9e-11	0.0184765	0.109526
CACYBP	CACYBP_1_173330574_175130827	cis	chr1:174691887:G:A	1	chr1:174772524:C:T	rs141155888	1	174772524	T	C	0.2432	0.9508	-0.17302	0.026659	8.4e-11	0.0170974	0.111977
CACYBP	CACYBP_1_173330574_175130827	cis	chr1:174691887:G:A	1	chr1:174670278:G:A	rs61826953	1	174670278	A	G	0.2425	0.9488	-0.1727	0.026697	9.8e-11	0.0152411	0.112394
CACYBP	CACYBP_1_173330574_175130827	cis	chr1:174691887:G:A	1	chr1:174695323:TCTGA:T	rs151179044	1	174695323	T	TCTGA	0.239	0.9449	-0.17429	0.026949	9.8e-11	0.0151079	0.109209
CACYBP	CACYBP_1_173330574_175130827	cis	chr1:174691887:G:A	1	chr1:174744341:ATTAAC:A	rs79710842	1	174744341	A	ATTAAC	0.242	0.9459	-0.17305	0.026764	9.9e-11	0.0149428	0.112582
CACYBP	CACYBP_1_173330574_175130827	cis	chr1:174691887:G:A	1	chr1:174745745:G:A	rs7523516	1	174745745	A	G	0.2421	0.9455	-0.17296	0.026766	1e-10	0.014574	0.112616
CACYBP	CACYBP_1_173330574_175130827	cis	chr1:174691887:G:A	1	chr1:174673046:A:T	rs41524947	1	174673046	T	A	0.2426	0.949	-0.17243	0.026692	1e-10	0.0143999	0.112895
CACYBP	CACYBP_1_173330574_175130827	cis	chr1:174691887:G:A	1	chr1:174825869:C:T	rs116277433	1	174825869	T	C	0.2448	0.9531	-0.17096	0.026504	1.1e-10	0.0131515	0.115357
CACYBP	CACYBP_1_173330574_175130827	cis	chr1:174691887:G:A	1	chr1:174674061:GT:G	rs202020221	1	174674061	G	GT	0.2404	0.9346	-0.17336	0.026933	1.2e-10	0.0130077	0.119176
CACYBP	CACYBP_1_173330574_175130827	cis	chr1:174691887:G:A	1	chr1:174745913:T:C	rs16847402	1	174745913	C	T	0.242	0.946	-0.17228	0.026765	1.2e-10	0.0124262	0.11257
CACYBP	CACYBP_1_173330574_175130827	cis	chr1:174691887:G:A	1	chr1:174822208:C:T	rs116130300	1	174822208	T	C	0.2451	0.9515	-0.1707	0.026507	1.2e-10	0.0123891	0.115544
CACYBP	CACYBP_1_173330574_175130827	cis	chr1:174691887:G:A	1	chr1:174882060:C:T	rs61828121	1	174882060	T	C	0.2451	0.9534	-0.17056	0.026482	1.2e-10	0.0122959	0.116066
CACYBP	CACYBP_1_173330574_175130827	cis	chr1:174691887:G:A	1	chr1:174677129:C:T	rs57353443	1	174677129	T	C	0.2428	0.9487	-0.17161	0.026674	1.2e-10	0.0122375	0.114086
CACYBP	CACYBP_1_173330574_175130827	cis	chr1:174691887:G:A	1	chr1:174875870:A:G	rs76088187	1	174875870	G	A	0.2452	0.953	-0.1703	0.026481	1.2e-10	0.0115574	0.116188
CACYBP	CACYBP_1_173330574_175130827	cis	chr1:174691887:G:A	1	chr1:174755317:G:T	rs10158096	1	174755317	T	G	0.2421	0.945	-0.17195	0.026763	1.3e-10	0.0114698	0.112564
CACYBP	CACYBP_1_173330574_175130827	cis	chr1:174691887:G:A	1	chr1:174751299:G:T	rs10494493	1	174751299	T	G	0.242	0.9456	-0.17192	0.026761	1.3e-10	0.0114315	0.112405
CACYBP	CACYBP_1_173330574_175130827	cis	chr1:174691887:G:A	1	chr1:174877124:TTTG:T	rs150345425	1	174877124	T	TTTG	0.2464	0.9492	-0.17001	0.026463	1.3e-10	0.0111134	0.115864
CACYBP	CACYBP_1_173330574_175130827	cis	chr1:174691887:G:A	1	chr1:174839716:T:C	rs16847563	1	174839716	C	T	0.2445	0.9545	-0.16998	0.026478	1.3e-10	0.0107773	0.116106
CACYBP	CACYBP_1_173330574_175130827	cis	chr1:174691887:G:A	1	chr1:174586137:A:G	rs61826904	1	174586137	G	A	0.2465	0.9711	-0.16783	0.026249	1.6e-10	0.00986466	0.112717
CACYBP	CACYBP_1_173330574_175130827	cis	chr1:174691887:G:A	1	chr1:174581369:A:G	rs10157872	1	174581369	G	A	0.2455	0.9736	-0.16774	0.026302	1.8e-10	0.00889125	0.112945
CACYBP	CACYBP_1_173330574_175130827	cis	chr1:174691887:G:A	1	chr1:174587782:CA:C	rs140883254	1	174587782	C	CA	0.2461	0.9707	-0.16744	0.026259	1.8e-10	0.00885362	0.112484
CACYBP	CACYBP_1_173330574_175130827	cis	chr1:174691887:G:A	1	chr1:174636032:G:T	rs16847271	1	174636032	T	G	0.242	0.9554	-0.16985	0.02665	1.8e-10	0.00839032	0.112518
CACYBP	CACYBP_1_173330574_175130827	cis	chr1:174691887:G:A	1	chr1:174575853:A:G	rs61826903	1	174575853	G	A	0.2464	0.9766	-0.16712	0.026255	1.9e-10	0.00816978	0.112905
CACYBP	CACYBP_1_173330574_175130827	cis	chr1:174691887:G:A	1	chr1:174857348:C:T	rs75211327	1	174857348	T	C	0.2449	0.9548	-0.16876	0.026474	1.8e-10	0.00808974	0.116045
CACYBP	CACYBP_1_173330574_175130827	cis	chr1:174691887:G:A	1	chr1:174575118:C:T	rs61826902	1	174575118	T	C	0.2464	0.9766	-0.16709	0.026257	1.9e-10	0.0080791	0.112764
CACYBP	CACYBP_1_173330574_175130827	cis	chr1:174691887:G:A	1	chr1:174853469:C:T	rs61828117	1	174853469	T	C	0.2449	0.9547	-0.16865	0.026474	1.8e-10	0.00789913	0.116148
CACYBP	CACYBP_1_173330574_175130827	cis	chr1:174691887:G:A	1	chr1:174799384:G:A	rs61828088	1	174799384	A	G	0.2442	0.9534	-0.16873	0.026511	1.9e-10	0.00769576	0.112128
CACYBP	CACYBP_1_173330574_175130827	cis	chr1:174691887:G:A	1	chr1:174601329:T:G	rs12568182	1	174601329	G	T	0.2449	0.9666	-0.16771	0.026397	2.1e-10	0.0076013	0.112893
CACYBP	CACYBP_1_173330574_175130827	cis	chr1:174691887:G:A	1	chr1:174603008:G:A	rs61826909	1	174603008	A	G	0.2448	0.9658	-0.16775	0.026409	2.1e-10	0.00752963	0.112052
CACYBP	CACYBP_1_173330574_175130827	cis	chr1:174691887:G:A	1	chr1:174620840:A:C	rs61826922	1	174620840	C	A	0.2442	0.9526	-0.16892	0.026602	2.1e-10	0.00749474	0.114186
CACYBP	CACYBP_1_173330574_175130827	cis	chr1:174691887:G:A	1	chr1:174797131:T:A	rs61828087	1	174797131	A	T	0.2443	0.9531	-0.16852	0.026512	2e-10	0.00731301	0.115434
CACYBP	CACYBP_1_173330574_175130827	cis	chr1:174691887:G:A	1	chr1:174603844:C:A	rs35216639	1	174603844	A	C	0.2448	0.966	-0.16759	0.02641	2.2e-10	0.00722027	0.112496
CACYBP	CACYBP_1_173330574_175130827	cis	chr1:174691887:G:A	1	chr1:174900356:C:T	rs12566477	1	174900356	T	C	0.2429	0.9597	-0.16844	0.026503	2e-10	0.00712206	0.115848
CACYBP	CACYBP_1_173330574_175130827	cis	chr1:174691887:G:A	1	chr1:174902483:G:A	rs12068637	1	174902483	A	G	0.243	0.9594	-0.16833	0.0265	2.1e-10	0.00697978	0.11622
CACYBP	CACYBP_1_173330574_175130827	cis	chr1:174691887:G:A	1	chr1:174566915:G:T	rs56674178	1	174566915	T	G	0.247	0.9847	-0.16553	0.026143	2.4e-10	0.00663167	0.11281
CACYBP	CACYBP_1_173330574_175130827	cis	chr1:174691887:G:A	1	chr1:174847215:G:T	rs61828115	1	174847215	T	G	0.243	0.945	-0.16934	0.026697	2.2e-10	0.00660339	0.105343
CACYBP	CACYBP_1_173330574_175130827	cis	chr1:174691887:G:A	1	chr1:174775373:G:A	rs61828081	1	174775373	A	G	0.2444	0.9508	-0.16839	0.026579	2.3e-10	0.00654161	0.112135
CACYBP	CACYBP_1_173330574_175130827	cis	chr1:174691887:G:A	1	chr1:174571224:A:G	rs75434011	1	174571224	G	A	0.247	0.9851	-0.16545	0.02614	2.4e-10	0.00652366	0.112749
CACYBP	CACYBP_1_173330574_175130827	cis	chr1:174691887:G:A	1	chr1:174929077:T:C	rs12087589	1	174929077	C	T	0.2377	0.9556	-0.16974	0.026763	2.2e-10	0.0064703	0.117488
CACYBP	CACYBP_1_173330574_175130827	cis	chr1:174691887:G:A	1	chr1:174613047:T:C	rs12568542	1	174613047	C	T	0.2443	0.9625	-0.16756	0.026485	2.5e-10	0.00646148	0.112977
CACYBP	CACYBP_1_173330574_175130827	cis	chr1:174691887:G:A	1	chr1:174613543:G:A	rs140586354	1	174613543	A	G	0.2443	0.9625	-0.16756	0.026485	2.5e-10	0.00645692	0.112897
CACYBP	CACYBP_1_173330574_175130827	cis	chr1:174691887:G:A	1	chr1:174613299:T:G	rs140233140	1	174613299	G	T	0.2443	0.9623	-0.16756	0.026487	2.5e-10	0.00644441	0.112737
CACYBP	CACYBP_1_173330574_175130827	cis	chr1:174691887:G:A	1	chr1:174612474:A:G	rs61826913	1	174612474	G	A	0.2442	0.963	-0.16738	0.026482	2.6e-10	0.00621362	0.112191
CACYBP	CACYBP_1_173330574_175130827	cis	chr1:174691887:G:A	1	chr1:174622168:C:T	rs61826923	1	174622168	T	C	0.2433	0.9542	-0.16816	0.026605	2.6e-10	0.00619499	0.112505
CACYBP	CACYBP_1_173330574_175130827	cis	chr1:174691887:G:A	1	chr1:174693684:C:T	rs61826959	1	174693684	T	C	0.243	0.9479	-0.16856	0.026691	2.7e-10	0.00595112	0.112647
CACYBP	CACYBP_1_173330574_175130827	cis	chr1:174691887:G:A	1	chr1:174650184:C:T	rs61826942	1	174650184	T	C	0.2411	0.9527	-0.16885	0.026739	2.7e-10	0.00592233	0.109092
CACYBP	CACYBP_1_173330574_175130827	cis	chr1:174691887:G:A	1	chr1:174650180:G:A	rs138329430	1	174650180	A	G	0.2411	0.9527	-0.16885	0.026738	2.7e-10	0.0059211	0.109174
CACYBP	CACYBP_1_173330574_175130827	cis	chr1:174691887:G:A	1	chr1:174693963:A:G	rs77028783	1	174693963	G	A	0.2429	0.9484	-0.1685	0.026689	2.7e-10	0.00587798	0.112433
CACYBP	CACYBP_1_173330574_175130827	cis	chr1:174691887:G:A	1	chr1:174895867:G:T	rs12066247	1	174895867	T	G	0.2449	0.9603	-0.16708	0.026424	2.5e-10	0.00583761	0.11635
CACYBP	CACYBP_1_173330574_175130827	cis	chr1:174691887:G:A	1	chr1:174912758:T:C	rs61828143	1	174912758	C	T	0.2448	0.9612	-0.16698	0.026413	2.5e-10	0.00579408	0.116284
CACYBP	CACYBP_1_173330574_175130827	cis	chr1:174691887:G:A	1	chr1:174626034:G:A	rs16847257	1	174626034	A	G	0.244	0.9578	-0.16732	0.026524	2.8e-10	0.0056871	0.112598
CACYBP	CACYBP_1_173330574_175130827	cis	chr1:174691887:G:A	1	chr1:174626574:G:A	rs61826924	1	174626574	A	G	0.244	0.9578	-0.16732	0.026524	2.8e-10	0.00568699	0.112486
CACYBP	CACYBP_1_173330574_175130827	cis	chr1:174691887:G:A	1	chr1:174616265:A:G	rs61826917	1	174616265	G	A	0.2435	0.9581	-0.16755	0.026568	2.8e-10	0.00567843	0.113033
CACYBP	CACYBP_1_173330574_175130827	cis	chr1:174691887:G:A	1	chr1:174629779:C:T	rs61826925	1	174629779	T	C	0.244	0.9579	-0.16726	0.026521	2.8e-10	0.00564448	0.112723
CACYBP	CACYBP_1_173330574_175130827	cis	chr1:174691887:G:A	1	chr1:174629895:G:T	rs113322696	1	174629895	T	G	0.244	0.9578	-0.16726	0.026522	2.8e-10	0.00562979	0.112141
CACYBP	CACYBP_1_173330574_175130827	cis	chr1:174691887:G:A	1	chr1:174729988:C:G	rs111843745	1	174729988	G	C	0.2429	0.9459	-0.16825	0.026707	2.9e-10	0.00537322	0.113055
CACYBP	CACYBP_1_173330574_175130827	cis	chr1:174691887:G:A	1	chr1:174655477:T:A	rs61826949	1	174655477	A	T	0.2454	0.9559	-0.16674	0.026478	3e-10	0.00530088	0.112785
CACYBP	CACYBP_1_173330574_175130827	cis	chr1:174691887:G:A	1	chr1:174731079:A:G	rs137940728	1	174731079	G	A	0.2429	0.9461	-0.16814	0.026704	3e-10	0.00526516	0.113025
CACYBP	CACYBP_1_173330574_175130827	cis	chr1:174691887:G:A	1	chr1:174618905:G:A	rs61826921	1	174618905	A	G	0.2431	0.9537	-0.16762	0.026637	3.1e-10	0.00518042	0.112629
CACYBP	CACYBP_1_173330574_175130827	cis	chr1:174691887:G:A	1	chr1:174618137:C:T	rs61826918	1	174618137	T	C	0.2431	0.9527	-0.16763	0.026644	3.1e-10	0.00514267	0.112817
CACYBP	CACYBP_1_173330574_175130827	cis	chr1:174691887:G:A	1	chr1:174698591:A:T	rs34952844	1	174698591	T	A	0.2428	0.9484	-0.16787	0.026686	3.1e-10	0.00509557	0.112536
CACYBP	CACYBP_1_173330574_175130827	cis	chr1:174691887:G:A	1	chr1:174916790:A:G	rs10912849	1	174916790	G	A	0.2448	0.9616	-0.16636	0.026404	2.9e-10	0.00508803	0.116402
CACYBP	CACYBP_1_173330574_175130827	cis	chr1:174691887:G:A	1	chr1:174668799:A:G	rs61826952	1	174668799	G	A	0.2437	0.9484	-0.16752	0.026632	3.1e-10	0.00507374	0.113198
CACYBP	CACYBP_1_173330574_175130827	cis	chr1:174691887:G:A	1	chr1:174720693:G:C	rs61828064	1	174720693	C	G	0.2424	0.9448	-0.16798	0.026728	3.2e-10	0.00491158	0.112986
CACYBP	CACYBP_1_173330574_175130827	cis	chr1:174691887:G:A	1	chr1:174469216:G:T	rs61826876	1	174469216	T	G	0.2433	0.9735	-0.16594	0.026411	3.3e-10	0.00487655	0.112613
CACYBP	CACYBP_1_173330574_175130827	cis	chr1:174691887:G:A	1	chr1:174888792:C:T	rs57366106	1	174888792	T	C	0.2448	0.9583	-0.16656	0.026465	3e-10	0.0048694	0.11631
CACYBP	CACYBP_1_173330574_175130827	cis	chr1:174691887:G:A	1	chr1:174652897:A:G	rs12565810	1	174652897	G	A	0.2446	0.9581	-0.16614	0.026503	3.6e-10	0.0044381	0.113055
CACYBP	CACYBP_1_173330574_175130827	cis	chr1:174691887:G:A	1	chr1:174640795:A:T	rs78314517	1	174640795	T	A	0.2443	0.9578	-0.16605	0.026517	3.8e-10	0.00425002	0.112338
CACYBP	CACYBP_1_173330574_175130827	cis	chr1:174691887:G:A	1	chr1:174743476:A:G	rs61828065	1	174743476	G	A	0.2432	0.9459	-0.1672	0.0267	3.8e-10	0.00423684	0.112597
CACYBP	CACYBP_1_173330574_175130827	cis	chr1:174691887:G:A	1	chr1:174651022:C:G	rs61826944	1	174651022	G	C	0.2444	0.9575	-0.16598	0.026519	3.8e-10	0.00417745	0.112581
CACYBP	CACYBP_1_173330574_175130827	cis	chr1:174691887:G:A	1	chr1:174681610:A:G	rs61826957	1	174681610	G	A	0.2438	0.9497	-0.16642	0.026598	3.9e-10	0.00412861	0.112969
CACYBP	CACYBP_1_173330574_175130827	cis	chr1:174691887:G:A	1	chr1:174352859:G:A	rs61828641	1	174352859	A	G	0.2473	0.9706	-0.16433	0.026273	4e-10	0.00404809	0.109791
CACYBP	CACYBP_1_173330574_175130827	cis	chr1:174691887:G:A	1	chr1:174662292:C:T	rs61826951	1	174662292	T	C	0.244	0.9495	-0.16646	0.026615	3.9e-10	0.00404554	0.113094
CACYBP	CACYBP_1_173330574_175130827	cis	chr1:174691887:G:A	1	chr1:174762860:G:A	rs61828068	1	174762860	A	G	0.2423	0.9456	-0.16737	0.026752	3.9e-10	0.00404538	0.113131
CACYBP	CACYBP_1_173330574_175130827	cis	chr1:174691887:G:A	1	chr1:174678089:A:G	rs61826956	1	174678089	G	A	0.2438	0.9481	-0.16635	0.026621	4.1e-10	0.00393333	0.113109
CACYBP	CACYBP_1_173330574_175130827	cis	chr1:174691887:G:A	1	chr1:174431399:G:A	rs12565430	1	174431399	A	G	0.2447	0.9683	-0.16456	0.026338	4.1e-10	0.00390202	0.110062
CACYBP	CACYBP_1_173330574_175130827	cis	chr1:174691887:G:A	1	chr1:174659809:G:A	rs61826950	1	174659809	A	G	0.2435	0.948	-0.16657	0.026659	4.1e-10	0.00387485	0.112608
CACYBP	CACYBP_1_173330574_175130827	cis	chr1:174691887:G:A	1	chr1:174339909:G:A	rs61828630	1	174339909	A	G	0.2476	0.9724	-0.16395	0.026253	4.2e-10	0.00382367	0.112682
CACYBP	CACYBP_1_173330574_175130827	cis	chr1:174691887:G:A	1	chr1:174388507:G:A	rs61828654	1	174388507	A	G	0.2474	0.9718	-0.16384	0.026256	4.3e-10	0.00372815	0.112719
CACYBP	CACYBP_1_173330574_175130827	cis	chr1:174691887:G:A	1	chr1:174392249:A:G	rs61826863	1	174392249	G	A	0.2475	0.9718	-0.1638	0.026256	4.4e-10	0.00370141	0.112627
CACYBP	CACYBP_1_173330574_175130827	cis	chr1:174691887:G:A	1	chr1:174376055:G:A	rs61828645	1	174376055	A	G	0.2473	0.9721	-0.16383	0.026259	4.4e-10	0.00370029	0.112557
CACYBP	CACYBP_1_173330574_175130827	cis	chr1:174691887:G:A	1	chr1:174362383:C:A	rs9970174	1	174362383	A	C	0.2473	0.972	-0.16381	0.026256	4.4e-10	0.00369518	0.112852
CACYBP	CACYBP_1_173330574_175130827	cis	chr1:174691887:G:A	1	chr1:174377220:GATAT:G	rs147194283	1	174377220	G	GATAT	0.2473	0.9721	-0.16382	0.026258	4.4e-10	0.00369309	0.112341
CACYBP	CACYBP_1_173330574_175130827	cis	chr1:174691887:G:A	1	chr1:174383464:T:C	rs61828652	1	174383464	C	T	0.2475	0.9718	-0.16372	0.026258	4.5e-10	0.00362799	0.112381
CACYBP	CACYBP_1_173330574_175130827	cis	chr1:174691887:G:A	1	chr1:174762351:A:G	rs74826217	1	174762351	G	A	0.2425	0.9455	-0.16682	0.026751	4.4e-10	0.003572	0.11241
CACYBP	CACYBP_1_173330574_175130827	cis	chr1:174691887:G:A	1	chr1:174419845:T:C	rs61826868	1	174419845	C	T	0.2473	0.9729	-0.16348	0.026232	4.6e-10	0.00355936	0.112676
CACYBP	CACYBP_1_173330574_175130827	cis	chr1:174691887:G:A	1	chr1:174793184:A:G	rs16847450	1	174793184	G	A	0.2456	0.9514	-0.16517	0.02649	4.4e-10	0.00351798	0.115908
CACYBP	CACYBP_1_173330574_175130827	cis	chr1:174691887:G:A	1	chr1:174379268:G:A	rs201476439	1	174379268	A	G	0.2473	0.9709	-0.16371	0.026278	4.6e-10	0.00350501	0.11143
CACYBP	CACYBP_1_173330574_175130827	cis	chr1:174691887:G:A	1	chr1:174408297:A:G	rs61826867	1	174408297	G	A	0.2474	0.9722	-0.16345	0.026246	4.7e-10	0.00345898	0.112744
CACYBP	CACYBP_1_173330574_175130827	cis	chr1:174691887:G:A	1	chr1:174680896:C:A	rs201552714	1	174680896	A	C	0.2438	0.9493	-0.1657	0.026605	4.7e-10	0.0034532	0.111738
CACYBP	CACYBP_1_173330574_175130827	cis	chr1:174691887:G:A	1	chr1:174436287:C:T	rs141514268	1	174436287	T	C	0.2463	0.9747	-0.1632	0.026207	4.7e-10	0.00344723	0.112585
CACYBP	CACYBP_1_173330574_175130827	cis	chr1:174691887:G:A	1	chr1:174422735:G:A	rs61826869	1	174422735	A	G	0.2473	0.9728	-0.16322	0.026229	4.8e-10	0.00335858	0.112794
CACYBP	CACYBP_1_173330574_175130827	cis	chr1:174691887:G:A	1	chr1:174348019:A:T	rs61828635	1	174348019	T	A	0.2469	0.9716	-0.16333	0.026279	5.1e-10	0.00318545	0.112571
CACYBP	CACYBP_1_173330574_175130827	cis	chr1:174691887:G:A	1	chr1:174288258:A:G	rs12562344	1	174288258	G	A	0.2476	0.9818	-0.16251	0.026138	5e-10	0.00316928	0.11268
CACYBP	CACYBP_1_173330574_175130827	cis	chr1:174691887:G:A	1	chr1:174824119:G:A	rs12063802	1	174824119	A	G	0.2454	0.9541	-0.16432	0.026444	5.1e-10	0.00307697	0.11537
CACYBP	CACYBP_1_173330574_175130827	cis	chr1:174691887:G:A	1	chr1:174920661:G:A	rs10912850	1	174920661	A	G	0.2455	0.9536	-0.16497	0.026532	4.9e-10	0.00304849	0.116416
CACYBP	CACYBP_1_173330574_175130827	cis	chr1:174691887:G:A	1	chr1:174325184:C:G	rs61828625	1	174325184	G	C	0.2469	0.9746	-0.16278	0.026221	5.3e-10	0.00302894	0.112715
CACYBP	CACYBP_1_173330574_175130827	cis	chr1:174691887:G:A	1	chr1:174489569:A:G	rs200453346	1	174489569	G	A	0.245	0.9632	-0.1642	0.026469	5.5e-10	0.00299236	NA
CACYBP	CACYBP_1_173330574_175130827	cis	chr1:174691887:G:A	1	chr1:174540684:TTGGTTAC:T	rs199612264	1	174540684	T	TTGGTTAC	0.2474	0.9863	-0.1614	0.026069	5.9e-10	0.00277413	0.111625
CACYBP	CACYBP_1_173330574_175130827	cis	chr1:174691887:G:A	1	chr1:174287503:G:A	rs60005461	1	174287503	A	G	0.247	0.9808	-0.1621	0.026165	5.8e-10	0.00276903	0.112933
CACYBP	CACYBP_1_173330574_175130827	cis	chr1:174691887:G:A	1	chr1:174275285:G:C	rs12737218	1	174275285	C	G	0.247	0.9808	-0.16209	0.026166	5.8e-10	0.00275643	0.112496
CACYBP	CACYBP_1_173330574_175130827	cis	chr1:174691887:G:A	1	chr1:174270459:G:A	rs61828595	1	174270459	A	G	0.247	0.9809	-0.16207	0.026164	5.8e-10	0.0027511	0.112532
CACYBP	CACYBP_1_173330574_175130827	cis	chr1:174691887:G:A	1	chr1:174556779:C:T	rs2072758	1	174556779	T	C	0.2487	0.9988	-0.16001	0.025872	6.2e-10	0.0026296	0.112573
CACYBP	CACYBP_1_173330574_175130827	cis	chr1:174691887:G:A	1	chr1:174535675:G:A	rs61439796	1	174535675	A	G	0.2477	0.9863	-0.16105	0.026048	6.2e-10	0.00261605	0.112895
CACYBP	CACYBP_1_173330574_175130827	cis	chr1:174691887:G:A	1	chr1:174550973:T:C	rs189957953	1	174550973	C	T	0.247	0.9822	-0.16157	0.026136	6.3e-10	0.0025958	0.113238
CACYBP	CACYBP_1_173330574_175130827	cis	chr1:174691887:G:A	1	chr1:174796864:G:C	rs112716795	1	174796864	C	G	0.2454	0.9531	-0.16357	0.026453	6.2e-10	0.00256376	0.115326
CACYBP	CACYBP_1_173330574_175130827	cis	chr1:174691887:G:A	1	chr1:174650572:C:T	rs199865320	1	174650572	T	C	0.2456	0.9488	-0.16439	0.026596	6.3e-10	0.0025628	0.112484
CACYBP	CACYBP_1_173330574_175130827	cis	chr1:174691887:G:A	1	chr1:174474204:A:G	rs61826877	1	174474204	G	A	0.2456	0.9753	-0.1621	0.02624	6.5e-10	0.00254174	0.112711
CACYBP	CACYBP_1_173330574_175130827	cis	chr1:174691887:G:A	1	chr1:174544138:G:T	rs61826888	1	174544138	T	G	0.2477	0.9878	-0.16078	0.02603	6.5e-10	0.00252507	0.112537
CACYBP	CACYBP_1_173330574_175130827	cis	chr1:174691887:G:A	1	chr1:174937577:C:T	rs12065854	1	174937577	T	C	0.2431	0.9616	-0.16329	0.026396	6.1e-10	0.00248437	0.122672
CACYBP	CACYBP_1_173330574_175130827	cis	chr1:174691887:G:A	1	chr1:174524202:T:G	rs200421763	1	174524202	G	T	0.2453	0.9791	-0.16191	0.026238	6.7e-10	0.00247902	0.11242
CACYBP	CACYBP_1_173330574_175130827	cis	chr1:174691887:G:A	1	chr1:174383726:G:A	rs61828653	1	174383726	A	G	0.2448	0.9671	-0.16292	0.026419	6.9e-10	0.00236427	0.112223
CACYBP	CACYBP_1_173330574_175130827	cis	chr1:174691887:G:A	1	chr1:174936240:G:T	rs61828144	1	174936240	T	G	0.2452	0.9648	-0.16241	0.026294	6.4e-10	0.00236382	0.115758
CACYBP	CACYBP_1_173330574_175130827	cis	chr1:174691887:G:A	1	chr1:174508962:A:G	rs12564992	1	174508962	G	A	0.247	0.9833	-0.16113	0.026129	6.9e-10	0.00236172	0.112632
CACYBP	CACYBP_1_173330574_175130827	cis	chr1:174691887:G:A	1	chr1:174496874:G:A	rs61826879	1	174496874	A	G	0.2472	0.985	-0.16092	0.026097	6.9e-10	0.00235516	0.112583
CACYBP	CACYBP_1_173330574_175130827	cis	chr1:174691887:G:A	1	chr1:174543504:G:C	rs61826887	1	174543504	C	G	0.2478	0.9875	-0.16051	0.026036	7e-10	0.00234578	0.112671
CACYBP	CACYBP_1_173330574_175130827	cis	chr1:174691887:G:A	1	chr1:174444200:A:G	rs61826873	1	174444200	G	A	0.2457	0.9751	-0.16175	0.02624	7e-10	0.00233979	0.11439
CACYBP	CACYBP_1_173330574_175130827	cis	chr1:174691887:G:A	1	chr1:174453993:G:A	rs112280632	1	174453993	A	G	0.2342	0.9628	-0.16523	0.026781	6.8e-10	0.00231527	0.111389
CACYBP	CACYBP_1_173330574_175130827	cis	chr1:174691887:G:A	1	chr1:174507838:A:G	rs74658177	1	174507838	G	A	0.2473	0.9849	-0.16084	0.026098	7.1e-10	0.00230454	0.120182
CACYBP	CACYBP_1_173330574_175130827	cis	chr1:174691887:G:A	1	chr1:174506067:C:G	rs61826881	1	174506067	G	C	0.2473	0.9848	-0.16081	0.0261	7.1e-10	0.00229037	0.112871
CACYBP	CACYBP_1_173330574_175130827	cis	chr1:174691887:G:A	1	chr1:174521362:A:G	rs61826883	1	174521362	G	A	0.2472	0.9852	-0.16069	0.026095	7.3e-10	0.00223887	0.112686
CACYBP	CACYBP_1_173330574_175130827	cis	chr1:174691887:G:A	1	chr1:174463324:AT:A	rs367610580	1	174463324	A	AT	0.2344	0.9651	-0.16486	0.026746	7.1e-10	0.00223164	0.112395
CACYBP	CACYBP_1_173330574_175130827	cis	chr1:174691887:G:A	1	chr1:174521974:G:A	rs112335794	1	174521974	A	G	0.2472	0.9852	-0.16068	0.026097	7.3e-10	0.00222491	0.112481
CACYBP	CACYBP_1_173330574_175130827	cis	chr1:174691887:G:A	1	chr1:174311135:T:C	rs61828622	1	174311135	C	T	0.2487	0.9795	-0.16079	0.026117	7.3e-10	0.00222025	0.112685
CACYBP	CACYBP_1_173330574_175130827	cis	chr1:174691887:G:A	1	chr1:174519384:C:T	rs61826882	1	174519384	T	C	0.2472	0.9853	-0.16066	0.026095	7.4e-10	0.00221912	0.112515
CACYBP	CACYBP_1_173330574_175130827	cis	chr1:174691887:G:A	1	chr1:174543255:T:G	rs139147845	1	174543255	G	T	0.2478	0.9879	-0.16022	0.026029	7.4e-10	0.00221774	0.112614
CACYBP	CACYBP_1_173330574_175130827	cis	chr1:174691887:G:A	1	chr1:174317242:T:A	rs61828624	1	174317242	A	T	0.2486	0.9786	-0.16083	0.026133	7.4e-10	0.00219468	0.112409
CACYBP	CACYBP_1_173330574_175130827	cis	chr1:174691887:G:A	1	chr1:174532397:C:G	rs1964103	1	174532397	G	C	0.2472	0.9853	-0.16063	0.026099	7.5e-10	0.00219204	0.112527
CACYBP	CACYBP_1_173330574_175130827	cis	chr1:174691887:G:A	1	chr1:174403245:G:A	rs200581010	1	174403245	A	G	0.2432	0.9578	-0.16326	0.02658	8e-10	0.00203709	0.0868581
CACYBP	CACYBP_1_173330574_175130827	cis	chr1:174691887:G:A	1	chr1:174947186:C:T	rs75681856	1	174947186	T	C	0.2461	0.9736	-0.16082	0.026152	7.6e-10	0.0020026	0.115946
CACYBP	CACYBP_1_173330574_175130827	cis	chr1:174691887:G:A	1	chr1:174580092:A:ACTTATGAAACTTATTGTACT	rs142639201	1	174580092	ACTTATGAAACTTATTGTACT	A	0.2355	0.9256	-0.16787	0.027338	8.1e-10	0.00198185	0.112866
CACYBP	CACYBP_1_173330574_175130827	cis	chr1:174691887:G:A	1	chr1:174267579:G:A	rs61828592	1	174267579	A	G	0.2478	0.9818	-0.16042	0.026125	8.1e-10	0.00197419	0.112436
CACYBP	CACYBP_1_173330574_175130827	cis	chr1:174691887:G:A	1	chr1:174259595:T:C	rs61828591	1	174259595	C	T	0.2478	0.982	-0.16039	0.026125	8.2e-10	0.0019627	0.112351
CACYBP	CACYBP_1_173330574_175130827	cis	chr1:174691887:G:A	1	chr1:174338265:T:C	rs12568869	1	174338265	C	T	0.2488	0.9722	-0.16073	0.026208	8.5e-10	0.00193892	0.112672
CACYBP	CACYBP_1_173330574_175130827	cis	chr1:174691887:G:A	1	chr1:174308216:G:A	rs57651489	1	174308216	A	G	0.2479	0.9777	-0.16045	0.026157	8.5e-10	0.00193595	0.111765
CACYBP	CACYBP_1_173330574_175130827	cis	chr1:174691887:G:A	1	chr1:174330263:C:CG	rs142014977	1	174330263	CG	C	0.2489	0.9727	-0.16066	0.026198	8.6e-10	0.00192871	0.112665
CACYBP	CACYBP_1_173330574_175130827	cis	chr1:174691887:G:A	1	chr1:174335857:A:G	rs61828627	1	174335857	G	A	0.2489	0.9723	-0.16064	0.026201	8.6e-10	0.00191797	0.112762
CACYBP	CACYBP_1_173330574_175130827	cis	chr1:174691887:G:A	1	chr1:174562331:C:T	rs79665537	1	174562331	T	C	0.248	0.9876	-0.15949	0.026025	8.8e-10	0.00189789	0.11295
CACYBP	CACYBP_1_173330574_175130827	cis	chr1:174691887:G:A	1	chr1:174307083:TC:T	rs35981199	1	174307083	T	TC	0.248	0.9785	-0.16025	0.026144	8.7e-10	0.001884	0.112579
CACYBP	CACYBP_1_173330574_175130827	cis	chr1:174691887:G:A	1	chr1:174483819:C:CAAA	rs201936174	1	174483819	CAAA	C	0.2305	0.8736	-0.17395	0.028369	8.6e-10	0.00188122	0.115087
CACYBP	CACYBP_1_173330574_175130827	cis	chr1:174691887:G:A	1	chr1:174307231:T:C	rs12564848	1	174307231	C	T	0.2481	0.9786	-0.16024	0.026143	8.7e-10	0.00188056	0.11264
CACYBP	CACYBP_1_173330574_175130827	cis	chr1:174691887:G:A	1	chr1:174656116:AT:A	rs146941491	1	174656116	A	AT	0.249	0.9415	-0.16249	0.026521	8.8e-10	0.00185307	0.115565
CACYBP	CACYBP_1_173330574_175130827	cis	chr1:174691887:G:A	1	chr1:174403247:G:A	rs60537311	1	174403247	A	G	0.2316	0.8514	-0.17569	0.028685	9e-10	0.00182142	0.124171
CACYBP	CACYBP_1_173330574_175130827	cis	chr1:174691887:G:A	1	chr1:174394969:C:CT	rs199887242	1	174394969	CT	C	0.232	0.8581	-0.1749	0.028567	9.2e-10	0.00178141	0.116175
CACYBP	CACYBP_1_173330574_175130827	cis	chr1:174691887:G:A	1	chr1:174261756:C:T	rs4140468	1	174261756	T	C	0.2471	0.9811	-0.15998	0.026152	9.4e-10	0.00171458	0.112281
CACYBP	CACYBP_1_173330574_175130827	cis	chr1:174691887:G:A	1	chr1:174955898:A:G	rs61828148	1	174955898	G	A	0.247	0.9683	-0.16015	0.026174	9.3e-10	0.0016545	0.114733
CACYBP	CACYBP_1_173330574_175130827	cis	chr1:174691887:G:A	1	chr1:174524200:T:TG	rs1338408890	1	174524200	TG	T	0.2343	0.9312	-0.1668	0.027298	9.8e-10	0.00164147	0.000177012
CACYBP	CACYBP_1_173330574_175130827	cis	chr1:174691887:G:A	1	chr1:174161296:G:C	rs61827902	1	174161296	C	G	0.2506	0.9815	-0.15869	0.02601	1e-09	0.00159303	0.112051
CACYBP	CACYBP_1_173330574_175130827	cis	chr1:174691887:G:A	1	chr1:174367894:A:G	rs12564876	1	174367894	G	A	0.2488	0.9725	-0.15946	0.026179	1.1e-09	0.00150759	0.112727
CACYBP	CACYBP_1_173330574_175130827	cis	chr1:174691887:G:A	1	chr1:174287580:T:C	rs58866024	1	174287580	C	T	0.2482	0.9806	-0.15893	0.026119	1.2e-09	0.00142807	0.112833
CACYBP	CACYBP_1_173330574_175130827	cis	chr1:174691887:G:A	1	chr1:174257228:A:C	rs61828589	1	174257228	C	A	0.2463	0.9777	-0.15961	0.026235	1.2e-09	0.00139709	0.112198
CACYBP	CACYBP_1_173330574_175130827	cis	chr1:174691887:G:A	1	chr1:174257245:G:A	rs61828590	1	174257245	A	G	0.2463	0.9778	-0.15958	0.026232	1.2e-09	0.0013933	0.11225
CACYBP	CACYBP_1_173330574_175130827	cis	chr1:174691887:G:A	1	chr1:174203321:C:G	rs61828575	1	174203321	G	C	0.2481	0.9804	-0.15899	0.026147	1.2e-09	0.00137731	0.112236
CACYBP	CACYBP_1_173330574_175130827	cis	chr1:174691887:G:A	1	chr1:174223982:G:A	rs61828583	1	174223982	A	G	0.2477	0.9805	-0.15875	0.026134	1.2e-09	0.00132894	0.112263
CACYBP	CACYBP_1_173330574_175130827	cis	chr1:174691887:G:A	1	chr1:174229201:G:A	rs12564858	1	174229201	A	G	0.2477	0.9806	-0.15874	0.026133	1.2e-09	0.00132671	0.112284
CACYBP	CACYBP_1_173330574_175130827	cis	chr1:174691887:G:A	1	chr1:174342861:C:A	rs61828631	1	174342861	A	C	0.2492	0.9718	-0.15868	0.026189	1.4e-09	0.00125239	0.112478
CACYBP	CACYBP_1_173330574_175130827	cis	chr1:174691887:G:A	1	chr1:174026841:T:C	rs12029025	1	174026841	C	T	0.2542	0.9775	-0.15746	0.025985	1.3e-09	0.00121627	0.119467
CACYBP	CACYBP_1_173330574_175130827	cis	chr1:174691887:G:A	1	chr1:174961819:G:A	rs12074821	1	174961819	A	G	0.2486	0.9729	-0.15793	0.026058	1.3e-09	0.00116448	0.115576
CACYBP	CACYBP_1_173330574_175130827	cis	chr1:174691887:G:A	1	chr1:174008856:A:G	rs2860845	1	174008856	G	A	0.2492	0.9833	-0.15781	0.026114	1.5e-09	0.00113469	0.116275
CACYBP	CACYBP_1_173330574_175130827	cis	chr1:174691887:G:A	1	chr1:174006801:T:C	rs61826784	1	174006801	C	T	0.2492	0.9833	-0.15779	0.026113	1.5e-09	0.00113307	0.116594
CACYBP	CACYBP_1_173330574_175130827	cis	chr1:174691887:G:A	1	chr1:174020081:C:T	rs12565973	1	174020081	T	C	0.2492	0.9834	-0.15774	0.026113	1.5e-09	0.00111849	0.117105
CACYBP	CACYBP_1_173330574_175130827	cis	chr1:174691887:G:A	1	chr1:174012140:TG:T	rs11309534	1	174012140	T	TG	0.2494	0.9836	-0.1576	0.0261	1.5e-09	0.00110389	0.120007
CACYBP	CACYBP_1_173330574_175130827	cis	chr1:174691887:G:A	1	chr1:174003771:C:T	rs112766158	1	174003771	T	C	0.2491	0.9824	-0.15778	0.02613	1.5e-09	0.00110385	0.116515
CACYBP	CACYBP_1_173330574_175130827	cis	chr1:174691887:G:A	1	chr1:174366015:A:AT	rs147612579	1	174366015	AT	A	0.2467	0.9657	-0.15913	0.026369	1.6e-09	0.00108517	0.113173
CACYBP	CACYBP_1_173330574_175130827	cis	chr1:174691887:G:A	1	chr1:174251081:G:A	rs12567864	1	174251081	A	G	0.2469	0.9812	-0.15795	0.026153	1.5e-09	0.00107682	0.112206
CACYBP	CACYBP_1_173330574_175130827	cis	chr1:174691887:G:A	1	chr1:174956867:C:T	rs61828149	1	174956867	T	C	0.2494	0.9742	-0.15735	0.026021	1.5e-09	0.00107598	0.114437
CACYBP	CACYBP_1_173330574_175130827	cis	chr1:174691887:G:A	1	chr1:174243435:C:T	rs74765094	1	174243435	T	C	0.2469	0.9811	-0.15795	0.026155	1.5e-09	0.00107553	0.112264
CACYBP	CACYBP_1_173330574_175130827	cis	chr1:174691887:G:A	1	chr1:173988491:T:G	rs12566842	1	173988491	G	T	0.2489	0.9824	-0.15767	0.026142	1.6e-09	0.00105729	0.116719
CACYBP	CACYBP_1_173330574_175130827	cis	chr1:174691887:G:A	1	chr1:173988639:A:G	rs12566642	1	173988639	G	A	0.2489	0.9824	-0.15764	0.026142	1.6e-09	0.00105118	0.116795
CACYBP	CACYBP_1_173330574_175130827	cis	chr1:174691887:G:A	1	chr1:174010674:A:AAAGTGCTGGTATT	rs75092751	1	174010674	AAAGTGCTGGTATT	A	0.2496	0.9837	-0.15723	0.026092	1.7e-09	0.00102948	0.119985
CACYBP	CACYBP_1_173330574_175130827	cis	chr1:174691887:G:A	1	chr1:173996912:T:C	rs61826779	1	173996912	C	T	0.2487	0.9816	-0.15763	0.026158	1.7e-09	0.00102707	0.11669
CACYBP	CACYBP_1_173330574_175130827	cis	chr1:174691887:G:A	1	chr1:174005487:A:G	rs3980286	1	174005487	G	A	0.2497	0.9842	-0.15715	0.026085	1.7e-09	0.00101991	0.119901
CACYBP	CACYBP_1_173330574_175130827	cis	chr1:174691887:G:A	1	chr1:173986780:T:C	rs56926540	1	173986780	C	T	0.249	0.9828	-0.15744	0.026133	1.7e-09	0.00101802	0.117054
CACYBP	CACYBP_1_173330574_175130827	cis	chr1:174691887:G:A	1	chr1:174007172:G:A	rs4536054	1	174007172	A	G	0.2497	0.9843	-0.15713	0.026084	1.7e-09	0.00101756	0.120051
CACYBP	CACYBP_1_173330574_175130827	cis	chr1:174691887:G:A	1	chr1:174007876:T:G	rs6665880	1	174007876	G	T	0.2497	0.9843	-0.15713	0.026084	1.7e-09	0.00101669	0.119872
CACYBP	CACYBP_1_173330574_175130827	cis	chr1:174691887:G:A	1	chr1:174008709:A:G	rs1987871	1	174008709	G	A	0.2497	0.9842	-0.15714	0.026085	1.7e-09	0.00101652	0.119841
CACYBP	CACYBP_1_173330574_175130827	cis	chr1:174691887:G:A	1	chr1:174017334:A:T	rs12060401	1	174017334	T	A	0.2497	0.9843	-0.15713	0.026084	1.7e-09	0.0010164	0.120048
CACYBP	CACYBP_1_173330574_175130827	cis	chr1:174691887:G:A	1	chr1:174008668:A:G	rs2009083	1	174008668	G	A	0.2496	0.9842	-0.15714	0.026086	1.7e-09	0.00101552	0.119779
CACYBP	CACYBP_1_173330574_175130827	cis	chr1:174691887:G:A	1	chr1:174008671:T:A	rs2860844	1	174008671	A	T	0.2497	0.9842	-0.15713	0.026085	1.7e-09	0.00101533	0.119863
CACYBP	CACYBP_1_173330574_175130827	cis	chr1:174691887:G:A	1	chr1:173998234:A:G	rs61826780	1	173998234	G	A	0.2487	0.9817	-0.15757	0.026158	1.7e-09	0.0010119	0.116713
CACYBP	CACYBP_1_173330574_175130827	cis	chr1:174691887:G:A	1	chr1:174011060:C:T	rs6661182	1	174011060	T	C	0.2496	0.984	-0.15712	0.026087	1.7e-09	0.00100971	0.119906
CACYBP	CACYBP_1_173330574_175130827	cis	chr1:174691887:G:A	1	chr1:174015219:A:C	rs61826785	1	174015219	C	A	0.2494	0.9837	-0.15722	0.026104	1.7e-09	0.00100694	0.117691
CACYBP	CACYBP_1_173330574_175130827	cis	chr1:174691887:G:A	1	chr1:174012000:G:C	rs6688176	1	174012000	C	G	0.2497	0.9841	-0.1571	0.026086	1.7e-09	0.00100642	0.120246
CACYBP	CACYBP_1_173330574_175130827	cis	chr1:174691887:G:A	1	chr1:174014667:C:T	rs12072602	1	174014667	T	C	0.2496	0.9842	-0.15708	0.026086	1.7e-09	0.00100216	0.119909
CACYBP	CACYBP_1_173330574_175130827	cis	chr1:174691887:G:A	1	chr1:174003196:G:C	rs961148	1	174003196	C	G	0.2495	0.9833	-0.15712	0.026101	1.7e-09	0.00099295	0.119892
CACYBP	CACYBP_1_173330574_175130827	cis	chr1:174691887:G:A	1	chr1:174003348:C:T	rs10912716	1	174003348	T	C	0.2495	0.9831	-0.15712	0.026101	1.7e-09	0.000992277	0.119704
CACYBP	CACYBP_1_173330574_175130827	cis	chr1:174691887:G:A	1	chr1:173999844:A:G	rs6702454	1	173999844	G	A	0.2495	0.9834	-0.1571	0.0261	1.7e-09	0.000990827	0.11995
CACYBP	CACYBP_1_173330574_175130827	cis	chr1:174691887:G:A	1	chr1:174001638:C:T	rs7549291	1	174001638	T	C	0.2495	0.9834	-0.1571	0.0261	1.7e-09	0.000990824	0.119968
CACYBP	CACYBP_1_173330574_175130827	cis	chr1:174691887:G:A	1	chr1:174013029:T:A	rs6683276	1	174013029	A	T	0.2495	0.9833	-0.15711	0.026101	1.7e-09	0.000990684	0.120388
CACYBP	CACYBP_1_173330574_175130827	cis	chr1:174691887:G:A	1	chr1:174018322:A:T	rs12562588	1	174018322	T	A	0.2495	0.9834	-0.1571	0.0261	1.7e-09	0.000990559	0.119968
CACYBP	CACYBP_1_173330574_175130827	cis	chr1:174691887:G:A	1	chr1:174328009:A:G	rs181516391	1	174328009	G	A	0.2311	0.859	-0.1723	0.028616	1.7e-09	0.000989224	0.0802596
CACYBP	CACYBP_1_173330574_175130827	cis	chr1:174691887:G:A	1	chr1:174001121:G:C	rs7523504	1	174001121	C	G	0.2495	0.9834	-0.1571	0.026101	1.7e-09	0.000989086	0.119929
CACYBP	CACYBP_1_173330574_175130827	cis	chr1:174691887:G:A	1	chr1:174206702:G:C	rs61828578	1	174206702	C	G	0.2477	0.9807	-0.1575	0.026149	1.7e-09	0.000983619	0.112239
CACYBP	CACYBP_1_173330574_175130827	cis	chr1:174691887:G:A	1	chr1:173987475:G:C	rs12086826	1	173987475	C	G	0.2495	0.9843	-0.15705	0.026094	1.7e-09	0.000983254	0.119946
CACYBP	CACYBP_1_173330574_175130827	cis	chr1:174691887:G:A	1	chr1:174203582:C:T	rs61828576	1	174203582	T	C	0.2477	0.9806	-0.1575	0.026149	1.7e-09	0.000983101	0.112207
CACYBP	CACYBP_1_173330574_175130827	cis	chr1:174691887:G:A	1	chr1:174204093:G:A	rs61828577	1	174204093	A	G	0.2477	0.9803	-0.15745	0.026149	1.7e-09	0.000975973	0.112596
CACYBP	CACYBP_1_173330574_175130827	cis	chr1:174691887:G:A	1	chr1:174214560:G:A	rs7525325	1	174214560	A	G	0.2477	0.9804	-0.15744	0.026148	1.7e-09	0.000973786	0.112652
CACYBP	CACYBP_1_173330574_175130827	cis	chr1:174691887:G:A	1	chr1:173993926:G:A	rs111260529	1	173993926	A	G	0.2493	0.9832	-0.15704	0.026114	1.8e-09	0.000957873	0.120033
CACYBP	CACYBP_1_173330574_175130827	cis	chr1:174691887:G:A	1	chr1:174008853:G:T	rs1987872	1	174008853	T	G	0.2511	0.9838	-0.15646	0.026024	1.8e-09	0.000957311	0.153783
CACYBP	CACYBP_1_173330574_175130827	cis	chr1:174691887:G:A	1	chr1:173992462:C:T	rs16846641	1	173992462	T	C	0.2493	0.9834	-0.15701	0.02611	1.8e-09	0.000957036	0.120046
CACYBP	CACYBP_1_173330574_175130827	cis	chr1:174691887:G:A	1	chr1:173995068:G:A	rs12089405	1	173995068	A	G	0.2493	0.9834	-0.15701	0.02611	1.8e-09	0.000955	0.119902
CACYBP	CACYBP_1_173330574_175130827	cis	chr1:174691887:G:A	1	chr1:173996095:A:T	rs2901784	1	173996095	T	A	0.2493	0.9834	-0.157	0.02611	1.8e-09	0.000954494	0.119943
CACYBP	CACYBP_1_173330574_175130827	cis	chr1:174691887:G:A	1	chr1:173996210:C:T	rs2860841	1	173996210	T	C	0.2493	0.9834	-0.157	0.02611	1.8e-09	0.000954059	0.120018
CACYBP	CACYBP_1_173330574_175130827	cis	chr1:174691887:G:A	1	chr1:174814988:C:CTATTG	rs3085673	1	174814988	CTATTG	C	0.2285	0.8321	-0.17516	0.029056	1.6e-09	0.000953419	0.115989
CACYBP	CACYBP_1_173330574_175130827	cis	chr1:174691887:G:A	1	chr1:174008997:A:G	rs1987873	1	174008997	G	A	0.2487	0.9804	-0.15725	0.026166	1.8e-09	0.000932879	0.115942
CACYBP	CACYBP_1_173330574_175130827	cis	chr1:174691887:G:A	1	chr1:174159319:G:T	rs61827900	1	174159319	T	G	0.248	0.9854	-0.15675	0.02608	1.8e-09	0.000917959	0.111721
CACYBP	CACYBP_1_173330574_175130827	cis	chr1:174691887:G:A	1	chr1:174161478:G:A	rs61827903	1	174161478	A	G	0.248	0.9851	-0.15677	0.026083	1.8e-09	0.000916395	0.112136
CACYBP	CACYBP_1_173330574_175130827	cis	chr1:174691887:G:A	1	chr1:174177802:G:C	rs61827905	1	174177802	C	G	0.2477	0.9828	-0.15703	0.026124	1.8e-09	0.000915414	0.112304
CACYBP	CACYBP_1_173330574_175130827	cis	chr1:174691887:G:A	1	chr1:174178336:C:G	rs75718117	1	174178336	G	C	0.2478	0.9826	-0.15702	0.026125	1.8e-09	0.000914285	0.112335
CACYBP	CACYBP_1_173330574_175130827	cis	chr1:174691887:G:A	1	chr1:174178337:G:T	rs79936019	1	174178337	T	G	0.2478	0.9828	-0.15702	0.026124	1.8e-09	0.000913921	0.112291
CACYBP	CACYBP_1_173330574_175130827	cis	chr1:174691887:G:A	1	chr1:174136617:A:G	rs76882767	1	174136617	G	A	0.2486	0.9873	-0.15647	0.02604	1.8e-09	0.000913545	0.112214
CACYBP	CACYBP_1_173330574_175130827	cis	chr1:174691887:G:A	1	chr1:174035869:C:T	rs36013663	1	174035869	T	C	0.2505	0.9814	-0.15666	0.026101	1.9e-09	0.000897827	0.117617
CACYBP	CACYBP_1_173330574_175130827	cis	chr1:174691887:G:A	1	chr1:174004543:T:C	rs12141964	1	174004543	T	C	0.2616	0.951	-0.15698	0.026168	2e-09	0.000883423	0.119825
CACYBP	CACYBP_1_173330574_175130827	cis	chr1:174691887:G:A	1	chr1:174020533:T:C	rs1321637	1	174020533	C	T	0.2506	0.9819	-0.15649	0.026081	2e-09	0.000877033	0.116412
CACYBP	CACYBP_1_173330574_175130827	cis	chr1:174691887:G:A	1	chr1:174030106:C:A	rs12086829	1	174030106	A	C	0.2492	0.9805	-0.15704	0.026171	1.9e-09	0.000862718	0.120227
CACYBP	CACYBP_1_173330574_175130827	cis	chr1:174691887:G:A	1	chr1:174018890:C:G	rs10912717	1	174018890	G	C	0.2495	0.9842	-0.1564	0.026084	2e-09	0.000859437	0.120048
CACYBP	CACYBP_1_173330574_175130827	cis	chr1:174691887:G:A	1	chr1:173925012:C:T	rs61827957	1	173925012	T	C	0.2644	0.9574	-0.15527	0.025914	2e-09	0.000856702	0.121575
CACYBP	CACYBP_1_173330574_175130827	cis	chr1:174691887:G:A	1	chr1:174119016:C:A	rs16846688	1	174119016	A	C	0.2488	0.9884	-0.15604	0.026021	2e-09	0.000848594	0.112258
CACYBP	CACYBP_1_173330574_175130827	cis	chr1:174691887:G:A	1	chr1:173998264:G:A	rs12093885	1	173998264	A	G	0.2494	0.9832	-0.15645	0.026106	2e-09	0.000847717	0.119926
CACYBP	CACYBP_1_173330574_175130827	cis	chr1:174691887:G:A	1	chr1:174050609:T:C	rs61826831	1	174050609	C	T	0.2502	0.9842	-0.15635	0.026069	2e-09	0.000845732	0.116834
CACYBP	CACYBP_1_173330574_175130827	cis	chr1:174691887:G:A	1	chr1:174038616:T:C	rs12077812	1	174038616	C	T	0.2507	0.984	-0.15624	0.026056	2e-09	0.000845224	0.120169
CACYBP	CACYBP_1_173330574_175130827	cis	chr1:174691887:G:A	1	chr1:174030604:T:C	rs113315999	1	174030604	C	T	0.2498	0.9834	-0.15649	0.026103	2e-09	0.000833106	0.117141
CACYBP	CACYBP_1_173330574_175130827	cis	chr1:174691887:G:A	1	chr1:174127372:G:A	rs112521517	1	174127372	A	G	0.2489	0.9881	-0.15595	0.026021	2e-09	0.000833025	0.112756
CACYBP	CACYBP_1_173330574_175130827	cis	chr1:174691887:G:A	1	chr1:174060569:T:C	rs2145379	1	174060569	C	T	0.2504	0.9845	-0.1561	0.026052	2.1e-09	0.000820174	0.119498
CACYBP	CACYBP_1_173330574_175130827	cis	chr1:174691887:G:A	1	chr1:174023397:G:T	rs61826824	1	174023397	T	G	0.2497	0.9825	-0.15644	0.02612	2.1e-09	0.000807374	0.116658
CACYBP	CACYBP_1_173330574_175130827	cis	chr1:174691887:G:A	1	chr1:174050255:C:T	rs965498	1	174050255	T	C	0.2502	0.9843	-0.15604	0.026065	2.1e-09	0.000793173	0.11692
CACYBP	CACYBP_1_173330574_175130827	cis	chr1:174691887:G:A	1	chr1:174046626:A:G	rs61826829	1	174046626	G	A	0.2502	0.9843	-0.15604	0.026065	2.1e-09	0.000793104	0.117258
CACYBP	CACYBP_1_173330574_175130827	cis	chr1:174691887:G:A	1	chr1:174051750:T:C	rs12089005	1	174051750	C	T	0.2505	0.9844	-0.15587	0.026055	2.2e-09	0.000776783	0.11994
CACYBP	CACYBP_1_173330574_175130827	cis	chr1:174691887:G:A	1	chr1:174030582:C:T	rs115459174	1	174030582	T	C	0.2498	0.9831	-0.15613	0.026109	2.2e-09	0.000765002	0.117103
CACYBP	CACYBP_1_173330574_175130827	cis	chr1:174691887:G:A	1	chr1:173979747:G:A	rs12566022	1	173979747	A	G	0.2486	0.9828	-0.1561	0.026135	2.3e-09	0.000752329	0.116839
CACYBP	CACYBP_1_173330574_175130827	cis	chr1:174691887:G:A	1	chr1:173990671:C:G	rs61826777	1	173990671	G	C	0.2486	0.9829	-0.15608	0.026135	2.3e-09	0.00075005	0.116595
CACYBP	CACYBP_1_173330574_175130827	cis	chr1:174691887:G:A	1	chr1:174038564:T:G	rs12077782	1	174038564	G	T	0.2503	0.983	-0.15586	0.02608	2.3e-09	0.000749461	0.118188
CACYBP	CACYBP_1_173330574_175130827	cis	chr1:174691887:G:A	1	chr1:174031042:G:C	rs6668543	1	174031042	C	G	0.2503	0.9842	-0.15583	0.026075	2.3e-09	0.000749073	0.120131
CACYBP	CACYBP_1_173330574_175130827	cis	chr1:174691887:G:A	1	chr1:173980478:T:C	rs2025241	1	173980478	C	T	0.2486	0.9828	-0.15607	0.026135	2.3e-09	0.000748662	0.116695
CACYBP	CACYBP_1_173330574_175130827	cis	chr1:174691887:G:A	1	chr1:174037133:A:T	rs6425271	1	174037133	T	A	0.2506	0.9845	-0.15568	0.026054	2.3e-09	0.000744269	0.120173
CACYBP	CACYBP_1_173330574_175130827	cis	chr1:174691887:G:A	1	chr1:174046843:G:A	rs10912721	1	174046843	A	G	0.2505	0.9845	-0.15566	0.026052	2.3e-09	0.000742131	0.120176
CACYBP	CACYBP_1_173330574_175130827	cis	chr1:174691887:G:A	1	chr1:173965408:T:C	rs12562959	1	173965408	C	T	0.2486	0.9828	-0.15604	0.026138	2.4e-09	0.000738751	0.116817
CACYBP	CACYBP_1_173330574_175130827	cis	chr1:174691887:G:A	1	chr1:173967349:T:C	rs61826771	1	173967349	C	T	0.2486	0.9828	-0.15603	0.026138	2.4e-09	0.000738122	0.116704
CACYBP	CACYBP_1_173330574_175130827	cis	chr1:174691887:G:A	1	chr1:174033662:C:G	rs61826826	1	174033662	G	C	0.2504	0.9843	-0.1557	0.026065	2.3e-09	0.000734061	0.117103
CACYBP	CACYBP_1_173330574_175130827	cis	chr1:174691887:G:A	1	chr1:174017898:G:GTAATA	rs113452743	1	174017898	GTAATA	G	0.2463	0.9554	-0.15873	0.026592	2.4e-09	0.000733231	0.119847
CACYBP	CACYBP_1_173330574_175130827	cis	chr1:174691887:G:A	1	chr1:174034013:G:C	rs10494491	1	174034013	C	G	0.2504	0.9843	-0.15568	0.026065	2.3e-09	0.00073223	0.117104
CACYBP	CACYBP_1_173330574_175130827	cis	chr1:174691887:G:A	1	chr1:174976920:G:A	rs61828152	1	174976920	A	G	0.2548	0.9976	-0.15275	0.025551	2.2e-09	0.000727641	0.114563
CACYBP	CACYBP_1_173330574_175130827	cis	chr1:174691887:G:A	1	chr1:174962205:C:A	rs199994617	1	174962205	A	C	0.2437	0.9376	-0.15997	0.026749	2.2e-09	0.000727002	0.000201719
CACYBP	CACYBP_1_173330574_175130827	cis	chr1:174691887:G:A	1	chr1:174018025:C:T	rs61826823	1	174018025	T	C	0.2494	0.9847	-0.15553	0.026077	2.4e-09	0.000718769	0.120097
CACYBP	CACYBP_1_173330574_175130827	cis	chr1:174691887:G:A	1	chr1:174050063:C:G	rs28595073	1	174050063	G	C	0.2504	0.9844	-0.15556	0.026061	2.4e-09	0.000716298	0.117686
CACYBP	CACYBP_1_173330574_175130827	cis	chr1:174691887:G:A	1	chr1:174043213:C:T	rs9728376	1	174043213	T	C	0.2509	0.9837	-0.15543	0.026047	2.4e-09	0.00071368	0.120262
CACYBP	CACYBP_1_173330574_175130827	cis	chr1:174691887:G:A	1	chr1:174965217:ATGTAAGCAGTGTCTCC:A	rs71775174	1	174965217	A	ATGTAAGCAGTGTCTCC	0.2518	0.977	-0.15482	0.025919	2.3e-09	0.000708947	0.114862
CACYBP	CACYBP_1_173330574_175130827	cis	chr1:174691887:G:A	1	chr1:174062396:A:C	rs55698506	1	174062396	C	A	0.2507	0.9836	-0.1555	0.026062	2.4e-09	0.000707505	0.116998
CACYBP	CACYBP_1_173330574_175130827	cis	chr1:174691887:G:A	1	chr1:173960850:C:T	rs1407597	1	173960850	T	C	0.2492	0.9846	-0.1555	0.026086	2.5e-09	0.000704162	0.120051
CACYBP	CACYBP_1_173330574_175130827	cis	chr1:174691887:G:A	1	chr1:173977057:G:A	rs10912710	1	173977057	A	G	0.2493	0.9843	-0.15548	0.026084	2.5e-09	0.000702015	0.119969
CACYBP	CACYBP_1_173330574_175130827	cis	chr1:174691887:G:A	1	chr1:173976995:T:C	rs59520434	1	173976995	C	T	0.2493	0.9843	-0.15548	0.026085	2.5e-09	0.000700498	0.119989
CACYBP	CACYBP_1_173330574_175130827	cis	chr1:174691887:G:A	1	chr1:173983698:A:G	rs61826774	1	173983698	G	A	0.2489	0.9835	-0.15566	0.026117	2.5e-09	0.000699515	0.117538
CACYBP	CACYBP_1_173330574_175130827	cis	chr1:174691887:G:A	1	chr1:173978053:G:A	rs13375205	1	173978053	A	G	0.2489	0.9835	-0.15565	0.026117	2.5e-09	0.000698305	0.117586
CACYBP	CACYBP_1_173330574_175130827	cis	chr1:174691887:G:A	1	chr1:173984722:G:C	rs60551050	1	173984722	C	G	0.2489	0.9835	-0.15565	0.026117	2.5e-09	0.000697749	0.117612
CACYBP	CACYBP_1_173330574_175130827	cis	chr1:174691887:G:A	1	chr1:173979524:T:C	rs12565352	1	173979524	C	T	0.2492	0.9846	-0.15546	0.026087	2.5e-09	0.000697375	0.12006
CACYBP	CACYBP_1_173330574_175130827	cis	chr1:174691887:G:A	1	chr1:173982334:A:G	rs6425264	1	173982334	G	A	0.2492	0.9847	-0.15545	0.026087	2.5e-09	0.000696964	0.120749
CACYBP	CACYBP_1_173330574_175130827	cis	chr1:174691887:G:A	1	chr1:173984006:G:C	rs7547880	1	173984006	C	G	0.2492	0.9847	-0.15545	0.026086	2.5e-09	0.000696809	0.120012
CACYBP	CACYBP_1_173330574_175130827	cis	chr1:174691887:G:A	1	chr1:173981067:T:C	rs7530661	1	173981067	C	T	0.2492	0.9847	-0.15545	0.026086	2.5e-09	0.0006966	0.119961
CACYBP	CACYBP_1_173330574_175130827	cis	chr1:174691887:G:A	1	chr1:173976713:G:C	rs57849055	1	173976713	C	G	0.2492	0.9847	-0.15545	0.026086	2.5e-09	0.000696304	0.119828
CACYBP	CACYBP_1_173330574_175130827	cis	chr1:174691887:G:A	1	chr1:173991609:C:T	rs6425267	1	173991609	T	C	0.2492	0.9847	-0.15545	0.026086	2.5e-09	0.000696303	0.119879
CACYBP	CACYBP_1_173330574_175130827	cis	chr1:174691887:G:A	1	chr1:173989876:G:A	rs6425265	1	173989876	A	G	0.2493	0.9843	-0.15546	0.02609	2.5e-09	0.000695143	0.119853
CACYBP	CACYBP_1_173330574_175130827	cis	chr1:174691887:G:A	1	chr1:173966641:G:A	rs12069129	1	173966641	A	G	0.2492	0.9846	-0.15541	0.02609	2.5e-09	0.000686402	0.120015
CACYBP	CACYBP_1_173330574_175130827	cis	chr1:174691887:G:A	1	chr1:174211193:A:G	rs61828580	1	174211193	G	A	0.2481	0.9794	-0.1558	0.026142	2.5e-09	0.0006797	0.11227
CACYBP	CACYBP_1_173330574_175130827	cis	chr1:174691887:G:A	1	chr1:174966371:G:A	rs16847633	1	174966371	A	G	0.251	0.9788	-0.1546	0.025922	2.4e-09	0.000670519	0.11446
CACYBP	CACYBP_1_173330574_175130827	cis	chr1:174691887:G:A	1	chr1:174970039:C:T	rs61828151	1	174970039	T	C	0.2511	0.9788	-0.15458	0.025922	2.5e-09	0.000669067	0.114619
CACYBP	CACYBP_1_173330574_175130827	cis	chr1:174691887:G:A	1	chr1:174975276:T:A	rs10489333	1	174975276	A	T	0.2512	0.9798	-0.15443	0.025905	2.5e-09	0.000659896	0.11449
CALCA	CALCA_11_14199087_14923140	cis	chr11:14860924:C:T	1	chr11:14860924:C:T	rs201501563	11	14860924	T	C	0.345	0.9267	-0.15268	0.024432	4.2e-10	0.181908	0.430424
CALCA	CALCA_11_14199087_14923140	cis	chr11:14860924:C:T	1	chr11:14589462:A:T	rs1839437	11	14589462	T	A	0.3397	0.9034	-0.1503	0.02483	1.4e-09	0.0676193	0.327197
CALCA	CALCA_11_14199087_14923140	cis	chr11:14860924:C:T	1	chr11:14872153:TAAGTC:T	rs67925494	11	14872153	T	TAAGTC	0.3606	0.9741	-0.14005	0.023587	2.9e-09	0.0275409	0.433024
CALCA	CALCA_11_14199087_14923140	cis	chr11:14860924:C:T	1	chr11:14860380:T:G	rs10832311	11	14860380	G	T	0.3624	0.9716	-0.13973	0.023588	3.2e-09	0.0248895	0.43537
CALCA	CALCA_11_14199087_14923140	cis	chr11:14860924:C:T	1	chr11:14853114:G:GAC	rs34555721	11	14853114	GAC	G	0.3604	0.9612	-0.14041	0.02374	3.4e-09	0.0244037	0.435123
CALCA	CALCA_11_14199087_14923140	cis	chr11:14860924:C:T	1	chr11:14835437:TA:T	rs202209268	11	14835437	T	TA	0.3598	0.9544	-0.14085	0.023839	3.5e-09	0.0236226	0.000681441
CALCA	CALCA_11_14199087_14923140	cis	chr11:14860924:C:T	1	chr11:14856896:C:G	rs10832310	11	14856896	G	C	0.3632	0.971	-0.13962	0.023608	3.4e-09	0.0234729	0.435845
CALCA	CALCA_11_14199087_14923140	cis	chr11:14860924:C:T	1	chr11:14891585:A:G	rs10766196	11	14891585	G	A	0.3637	0.9766	-0.1388	0.0235	3.5e-09	0.0234536	0.437162
CALCA	CALCA_11_14199087_14923140	cis	chr11:14860924:C:T	1	chr11:14892029:G:A	rs12794714	11	14892029	A	G	0.3637	0.9766	-0.13879	0.0235	3.5e-09	0.0233907	0.436865
CALCA	CALCA_11_14199087_14923140	cis	chr11:14860924:C:T	1	chr11:14888727:T:G	rs10500804	11	14888727	G	T	0.3637	0.977	-0.13868	0.023503	3.7e-09	0.0225728	0.437235
CALCA	CALCA_11_14199087_14923140	cis	chr11:14860924:C:T	1	chr11:14557830:G:A	rs12286408	11	14557830	A	G	0.3607	0.9489	-0.14142	0.023966	3.7e-09	0.0223498	0.359481
CALCA	CALCA_11_14199087_14923140	cis	chr11:14860924:C:T	1	chr11:14853429:A:T	rs731042	11	14853429	T	A	0.3618	0.9722	-0.13855	0.023589	4.3e-09	0.0185883	0.43554
CALCA	CALCA_11_14199087_14923140	cis	chr11:14860924:C:T	1	chr11:14839971:T:G	rs11023350	11	14839971	G	T	0.3631	0.9675	-0.13859	0.023637	4.6e-09	0.0179108	0.447337
CALCA	CALCA_11_14199087_14923140	cis	chr11:14860924:C:T	1	chr11:14851022:A:G	rs11023364	11	14851022	G	A	0.362	0.9723	-0.1383	0.023591	4.6e-09	0.0175466	0.443846
CALCA	CALCA_11_14199087_14923140	cis	chr11:14860924:C:T	1	chr11:14665406:A:T	rs145497491	11	14665406	T	A	0.3623	0.9542	-0.13925	0.023806	5e-09	0.0173014	0.429215
CALCA	CALCA_11_14199087_14923140	cis	chr11:14860924:C:T	1	chr11:14835445:A:T	rs7108085	11	14835445	T	A	0.3592	0.9577	-0.13941	0.023805	4.8e-09	0.0168553	0.432664
CALCA	CALCA_11_14199087_14923140	cis	chr11:14860924:C:T	1	chr11:14736191:C:A	rs10832297	11	14736191	A	C	0.3735	0.956	-0.13755	0.023558	5.3e-09	0.015849	0.430235
CALCA	CALCA_11_14199087_14923140	cis	chr11:14860924:C:T	1	chr11:14665197:T:G	rs78474492	11	14665197	G	T	0.3622	0.9544	-0.13842	0.02378	5.9e-09	0.01454	0.429905
CALCA	CALCA_11_14199087_14923140	cis	chr11:14860924:C:T	1	chr11:14661455:G:A	rs11023295	11	14661455	A	G	0.3623	0.955	-0.13839	0.02379	6.1e-09	0.0144036	0.430129
CALCA	CALCA_11_14199087_14923140	cis	chr11:14860924:C:T	1	chr11:14662075:C:T	rs10832291	11	14662075	T	C	0.3623	0.9551	-0.13827	0.023789	6.2e-09	0.0139601	0.429848
CALCA	CALCA_11_14199087_14923140	cis	chr11:14860924:C:T	1	chr11:14663797:T:A	rs11023299	11	14663797	A	T	0.3623	0.9551	-0.13827	0.02379	6.2e-09	0.0139536	0.429951
CALCA	CALCA_11_14199087_14923140	cis	chr11:14860924:C:T	1	chr11:14609273:G:A	rs11023273	11	14609273	A	G	0.3608	0.9598	-0.13753	0.023728	6.9e-09	0.0122585	0.359516
CALCA	CALCA_11_14199087_14923140	cis	chr11:14860924:C:T	1	chr11:14747846:G:A	rs10832299	11	14747846	A	G	0.3643	0.9688	-0.13664	0.023599	7.1e-09	0.0122221	0.429863
CALCA	CALCA_11_14199087_14923140	cis	chr11:14860924:C:T	1	chr11:14743138:C:T	rs12788030	11	14743138	T	C	0.3741	0.9563	-0.13653	0.023568	7e-09	0.0121799	0.430107
CALCA	CALCA_11_14199087_14923140	cis	chr11:14860924:C:T	1	chr11:14664529:TAAAG:T	rs150641453	11	14664529	T	TAAAG	0.3623	0.955	-0.13772	0.023797	7.2e-09	0.0120282	0.426183
CALCA	CALCA_11_14199087_14923140	cis	chr11:14860924:C:T	1	chr11:14728905:C:G	rs4144487	11	14728905	G	C	0.3743	0.9534	-0.13657	0.023584	7.1e-09	0.0119876	0.430209
CALCA	CALCA_11_14199087_14923140	cis	chr11:14860924:C:T	1	chr11:14673500:A:G	rs12290926	11	14673500	G	A	0.3647	0.9533	-0.13711	0.023764	8e-09	0.0110855	0.43005
CALCA	CALCA_11_14199087_14923140	cis	chr11:14860924:C:T	1	chr11:14728303:C:T	rs10219313	11	14728303	T	C	0.374	0.9536	-0.13614	0.023603	8.1e-09	0.0105003	0.429831
CALCA	CALCA_11_14199087_14923140	cis	chr11:14860924:C:T	1	chr11:14680030:T:C	rs10128681	11	14680030	C	T	0.3635	0.9571	-0.13672	0.023742	8.6e-09	0.0103929	0.430119
CALCA	CALCA_11_14199087_14923140	cis	chr11:14860924:C:T	1	chr11:14739394:GCT:G	rs138260994	11	14739394	G	GCT	0.364	0.9665	-0.13587	0.023607	8.7e-09	0.0101722	0.428441
CALCA	CALCA_11_14199087_14923140	cis	chr11:14860924:C:T	1	chr11:14727861:T:TA	rs59446940	11	14727861	TA	T	0.3735	0.9531	-0.13594	0.023615	8.6e-09	0.00995725	0.429733
CALCA	CALCA_11_14199087_14923140	cis	chr11:14860924:C:T	1	chr11:14672389:C:G	rs11023302	11	14672389	G	C	0.3634	0.957	-0.1366	0.023749	8.9e-09	0.0099404	0.429954
CALCA	CALCA_11_14199087_14923140	cis	chr11:14860924:C:T	1	chr11:14687778:A:G	rs7938266	11	14687778	G	A	0.3636	0.9573	-0.13637	0.023743	9.4e-09	0.00955682	0.429915
CALCA	CALCA_11_14199087_14923140	cis	chr11:14860924:C:T	1	chr11:14686914:C:T	rs7119320	11	14686914	T	C	0.3636	0.9573	-0.13637	0.023744	9.4e-09	0.00953915	0.42988
CALCA	CALCA_11_14199087_14923140	cis	chr11:14860924:C:T	1	chr11:14608824:T:C	rs11023272	11	14608824	C	T	0.3629	0.9618	-0.13584	0.023667	9.6e-09	0.00912056	0.359246
CALCA	CALCA_11_14199087_14923140	cis	chr11:14860924:C:T	1	chr11:14724466:A:C	rs1451677	11	14724466	C	A	0.3641	0.9634	-0.13561	0.023647	9.9e-09	0.00895363	0.435112
CALCA	CALCA_11_14199087_14923140	cis	chr11:14860924:C:T	1	chr11:14648256:C:A	rs4757261	11	14648256	A	C	0.3657	0.9493	-0.13613	0.02379	1.1e-08	0.00869098	0.429928
CALCA	CALCA_11_14199087_14923140	cis	chr11:14860924:C:T	1	chr11:14725881:C:A	rs10832294	11	14725881	A	C	0.364	0.9636	-0.13542	0.023646	1e-08	0.00861341	0.429499
CALCA	CALCA_11_14199087_14923140	cis	chr11:14860924:C:T	1	chr11:14647950:A:T	rs10832289	11	14647950	T	A	0.3654	0.9479	-0.13612	0.023816	1.1e-08	0.00833066	0.431737
CALCA	CALCA_11_14199087_14923140	cis	chr11:14860924:C:T	1	chr11:14753045:A:G	rs1007392	11	14753045	G	A	0.365	0.9711	-0.13448	0.023544	1.1e-08	0.00788799	0.430267
CALCA	CALCA_11_14199087_14923140	cis	chr11:14860924:C:T	1	chr11:14790140:A:G	rs10766192	11	14790140	G	A	0.3662	0.9688	-0.13418	0.023542	1.2e-08	0.00744768	0.430063
CALCA	CALCA_11_14199087_14923140	cis	chr11:14860924:C:T	1	chr11:14712377:G:A	rs10766189	11	14712377	A	G	0.3636	0.9609	-0.13493	0.023696	1.3e-08	0.00717521	0.430436
CALCA	CALCA_11_14199087_14923140	cis	chr11:14860924:C:T	1	chr11:14639262:G:GAA	rs34755167	11	14639262	GAA	G	0.3628	0.9547	-0.135	0.023702	1.2e-08	0.00714371	0.358481
CALCA	CALCA_11_14199087_14923140	cis	chr11:14860924:C:T	1	chr11:14758718:G:A	rs75828815	11	14758718	A	G	0.3645	0.9727	-0.13393	0.023533	1.3e-08	0.00708687	0.429187
CALCA	CALCA_11_14199087_14923140	cis	chr11:14860924:C:T	1	chr11:14663404:C:T	rs11023298	11	14663404	T	C	0.3607	0.9506	-0.13549	0.023847	1.3e-08	0.00680245	0.426948
CALCA	CALCA_11_14199087_14923140	cis	chr11:14860924:C:T	1	chr11:14582446:G:A	rs10160597	11	14582446	A	G	0.3633	0.9618	-0.13434	0.023647	1.4e-08	0.00673665	0.360381
CALCA	CALCA_11_14199087_14923140	cis	chr11:14860924:C:T	1	chr11:14783325:C:T	rs76739648	11	14783325	T	C	0.3652	0.9685	-0.13367	0.023534	1.4e-08	0.00665553	0.429864
CALCA	CALCA_11_14199087_14923140	cis	chr11:14860924:C:T	1	chr11:14758085:G:C	rs4373971	11	14758085	C	G	0.3646	0.9724	-0.13366	0.023535	1.4e-08	0.00663288	0.427927
CALCA	CALCA_11_14199087_14923140	cis	chr11:14860924:C:T	1	chr11:14572657:C:T	rs11499710	11	14572657	T	C	0.363	0.9616	-0.1343	0.023658	1.4e-08	0.00659089	0.35934
CALCA	CALCA_11_14199087_14923140	cis	chr11:14860924:C:T	1	chr11:14776399:T:A	rs3206554	11	14776399	A	T	0.3644	0.9722	-0.13346	0.023534	1.4e-08	0.00631981	0.430473
CALCA	CALCA_11_14199087_14923140	cis	chr11:14860924:C:T	1	chr11:14767417:A:G	rs10832300	11	14767417	G	A	0.3642	0.9734	-0.13342	0.023531	1.4e-08	0.00628616	0.429208
CALCA	CALCA_11_14199087_14923140	cis	chr11:14860924:C:T	1	chr11:14628586:T:C	rs10832287	11	14628586	C	T	0.3634	0.9578	-0.13413	0.023668	1.5e-08	0.0061671	0.358345
CALCA	CALCA_11_14199087_14923140	cis	chr11:14860924:C:T	1	chr11:14623692:T:A	rs1522633	11	14623692	A	T	0.3633	0.9576	-0.13411	0.023668	1.5e-08	0.00614378	0.35804
CALCA	CALCA_11_14199087_14923140	cis	chr11:14860924:C:T	1	chr11:14778949:T:G	rs10047458	11	14778949	G	T	0.3646	0.9694	-0.13339	0.023565	1.5e-08	0.00604724	0.430241
CALCA	CALCA_11_14199087_14923140	cis	chr11:14860924:C:T	1	chr11:14639280:T:C	rs10766188	11	14639280	C	T	0.3635	0.9572	-0.13407	0.023678	1.5e-08	0.0059433	0.358583
CALCA	CALCA_11_14199087_14923140	cis	chr11:14860924:C:T	1	chr11:14641176:A:G	rs2007361	11	14641176	G	A	0.3635	0.9572	-0.13404	0.02368	1.5e-08	0.00588552	0.359781
CALCA	CALCA_11_14199087_14923140	cis	chr11:14860924:C:T	1	chr11:14806715:C:T	rs10832303	11	14806715	T	C	0.365	0.9711	-0.13304	0.02353	1.6e-08	0.00577512	0.43005
CALCA	CALCA_11_14199087_14923140	cis	chr11:14860924:C:T	1	chr11:14594492:C:T	rs11023265	11	14594492	T	C	0.3694	0.9984	-0.13084	0.02317	1.7e-08	0.00531072	0.359672
CALCA	CALCA_11_14199087_14923140	cis	chr11:14860924:C:T	1	chr11:14767418:G:A	rs10832301	11	14767418	A	G	0.3705	0.9996	-0.13032	0.023146	1.8e-08	0.005031	0.429306
CALCA	CALCA_11_14199087_14923140	cis	chr11:14860924:C:T	1	chr11:14762564:G:C	rs11023332	11	14762564	C	G	0.3713	0.999	-0.13001	0.023142	2e-08	0.0047255	0.437623
CALCA	CALCA_11_14199087_14923140	cis	chr11:14860924:C:T	1	chr11:14816426:A:AT	rs34041254	11	14816426	AT	A	0.3635	0.9608	-0.13348	0.023773	2e-08	0.00468549	0.441713
CALCOCO1	CALCOCO1_12_53478006_53869680	cis	chr12:53740535:G:C	1	chr12:53740535:G:C	rs7980880	12	53740535	C	G	0.3059	0.926	0.2117	0.025346	8.3e-17	0.110516	0.0240496
CALCOCO1	CALCOCO1_12_53478006_53869680	cis	chr12:53740535:G:C	1	chr12:53723808:G:A	rs10783596	12	53723808	A	G	0.3082	0.9526	0.20847	0.024958	8e-17	0.101701	0.144328
CALCOCO1	CALCOCO1_12_53478006_53869680	cis	chr12:53740535:G:C	1	chr12:53725463:C:T	rs7970010	12	53725463	T	C	0.3082	0.9522	0.20849	0.024962	8e-17	0.101437	0.144416
CALCOCO1	CALCOCO1_12_53478006_53869680	cis	chr12:53740535:G:C	1	chr12:53724956:C:G	rs17102181	12	53724956	G	C	0.3082	0.9522	0.20849	0.024962	8e-17	0.101237	0.144296
CALCOCO1	CALCOCO1_12_53478006_53869680	cis	chr12:53740535:G:C	1	chr12:53728289:G:A	rs17102221	12	53728289	A	G	0.3079	0.9441	0.20923	0.02507	8.5e-17	0.0980812	0.143135
CALCOCO1	CALCOCO1_12_53478006_53869680	cis	chr12:53740535:G:C	1	chr12:53738235:C:T	rs56820847	12	53738235	T	C	0.3085	0.9253	0.21078	0.025306	9.7e-17	0.0872282	0.143732
CALCOCO1	CALCOCO1_12_53478006_53869680	cis	chr12:53740535:G:C	1	chr12:53716143:C:T	rs2277370	12	53716143	T	C	0.3091	0.9762	0.20505	0.02463	1e-16	0.0805323	0.143376
CALCOCO1	CALCOCO1_12_53478006_53869680	cis	chr12:53740535:G:C	1	chr12:53721035:C:T	rs1079269	12	53721035	T	C	0.3082	0.9535	0.2072	0.024957	1.2e-16	0.0669828	0.144334
CALCOCO1	CALCOCO1_12_53478006_53869680	cis	chr12:53740535:G:C	1	chr12:53719438:G:A	rs7302258	12	53719438	A	G	0.3094	0.9748	0.20413	0.024652	1.5e-16	0.0565755	0.144524
CALCOCO1	CALCOCO1_12_53478006_53869680	cis	chr12:53740535:G:C	1	chr12:53720140:G:A	rs941188	12	53720140	A	G	0.3095	0.9752	0.20394	0.024644	1.5e-16	0.0543339	0.144616
CALCOCO1	CALCOCO1_12_53478006_53869680	cis	chr12:53740535:G:C	1	chr12:53720314:G:A	rs941186	12	53720314	A	G	0.3095	0.9752	0.20394	0.024644	1.5e-16	0.0543339	0.14446
CALCOCO1	CALCOCO1_12_53478006_53869680	cis	chr12:53740535:G:C	1	chr12:53718306:C:T	rs11170662	12	53718306	T	C	0.3098	0.9738	0.2034	0.024661	1.9e-16	0.0438523	0.144213
CANT1	CANT1_17_78909334_79110368	cis	chr17:78995342:C:A	1	chr17:78995342:C:A	rs3744170	17	78995342	A	C	0.267	0.9821	0.28767	0.025537	2.1e-29	0.575331	0.0549982
CANT1	CANT1_17_78909334_79110368	cis	chr17:78995342:C:A	1	chr17:79000745:C:T	rs79589708	17	79000745	T	C	0.266	0.98	0.28805	0.025616	2.6e-29	0.414917	0.0455174
CANT1	CANT1_17_78909334_79110368	cis	chr17:79023706:A:G	2	chr17:79023706:A:G	rs4012976	17	79023706	G	A	0.3038	0.7376	-0.24748	0.028383	2.8e-18	0.131834	0.263477
CANT1	CANT1_17_78909334_79110368	cis	chr17:79023706:A:G	2	chr17:79002072:T:C	rs12450128	17	79002072	C	T	0.2894	0.978	-0.22941	0.0248	2.4e-20	0.129965	0.115516
CANT1	CANT1_17_78909334_79110368	cis	chr17:79023706:A:G	2	chr17:78983240:C:CAA	rs556376892	17	78983240	CAA	C	0.2932	0.9216	-0.22614	0.025428	6e-19	0.120963	0.140236
CANT1	CANT1_17_78909334_79110368	cis	chr17:79023706:A:G	2	chr17:79009897:T:G	rs12939350	17	79009897	G	T	0.3086	0.8743	-0.24817	0.025815	8e-22	0.120015	0.144799
CANT1	CANT1_17_78909334_79110368	cis	chr17:79023706:A:G	2	chr17:79001096:T:A	rs12452918	17	79001096	A	T	0.2877	0.9821	-0.22723	0.024791	5.2e-20	0.0620368	0.11507
CANT1	CANT1_17_78909334_79110368	cis	chr17:79023706:A:G	2	chr17:78988504:C:CT	rs140560985	17	78988504	CT	C	0.2912	0.9324	-0.23051	0.025328	9.4e-20	0.0527494	0.116965
CANT1	CANT1_17_78909334_79110368	cis	chr17:79023706:A:G	2	chr17:78996429:C:T	rs4789904	17	78996429	T	C	0.2854	0.9819	-0.22618	0.02486	9.7e-20	0.0449677	0.114518
CANT1	CANT1_17_78909334_79110368	cis	chr17:79023706:A:G	2	chr17:78998411:G:T	rs3744173	17	78998411	T	G	0.2855	0.9837	-0.22553	0.024828	1.1e-19	0.0416335	0.115862
CANT1	CANT1_17_78909334_79110368	cis	chr17:79023706:A:G	2	chr17:78998287:C:T	rs2377301	17	78998287	T	C	0.289	0.9998	-0.22283	0.024532	1.1e-19	0.0413748	0.114318
CANT1	CANT1_17_78909334_79110368	cis	chr17:79023706:A:G	2	chr17:78999123:T:C	rs17739056	17	78999123	C	T	0.2862	0.9832	-0.22474	0.02481	1.4e-19	0.0385597	0.116229
CANT1	CANT1_17_78909334_79110368	cis	chr17:79023706:A:G	2	chr17:79000426:C:A	rs80269200	17	79000426	A	C	0.2896	0.9995	-0.22198	0.024512	1.4e-19	0.0379883	0.113902
CANT1	CANT1_17_78909334_79110368	cis	chr17:79023706:A:G	2	chr17:78992110:C:T	rs4861	17	78992110	T	C	0.2889	0.9519	-0.22811	0.0251	1e-19	0.037435	0.115563
CANT1	CANT1_17_78909334_79110368	cis	chr17:79023706:A:G	2	chr17:78989903:A:T	rs12451303	17	78989903	T	A	0.2892	0.9526	-0.22801	0.025084	1e-19	0.0372607	0.115939
CANT1	CANT1_17_78909334_79110368	cis	chr17:79023706:A:G	2	chr17:78989508:A:G	rs11077407	17	78989508	G	A	0.2896	0.9525	-0.22752	0.025067	1.2e-19	0.0338017	0.115995
CANT1	CANT1_17_78909334_79110368	cis	chr17:79023706:A:G	2	chr17:78989270:A:G	rs4789905	17	78989270	G	A	0.2896	0.9524	-0.22745	0.025069	1.2e-19	0.033147	0.115997
CAPG	CAPG_2_85158836_85722449	cis	chr2:85394936:T:C	1	chr2:85394936:T:C	rs6886	2	85394936	C	T	0.4798	0.9988	-0.76536	0.022493	3.3e-253	0.996689	0.351324
CAPS	CAPS_19_5861835_5997882	cis	chr19:5919635:A:G	1	chr19:5919635:A:G	rs76276705	19	5919635	G	A	0.0181	0.9569	0.51494	0.085706	1.9e-09	0.223418	0.00210232
CAPS	CAPS_19_5861835_5997882	cis	chr19:5919635:A:G	1	chr19:5923944:A:G	rs73920090	19	5923944	G	A	0.0178	0.9432	0.51823	0.087277	2.9e-09	0.149553	0.00210189
CAPS	CAPS_19_5861835_5997882	cis	chr19:5919635:A:G	1	chr19:5917605:G:A	rs4807058	19	5917605	A	G	0.0177	0.9686	0.50641	0.086006	3.9e-09	0.10928	0.00166201
CAPS	CAPS_19_5861835_5997882	cis	chr19:5919635:A:G	1	chr19:5932332:T:C	rs7253733	19	5932332	C	T	0.0162	0.8694	0.55658	0.095166	4.9e-09	0.0892011	0.0021164
CAPS	CAPS_19_5861835_5997882	cis	chr19:5919635:A:G	1	chr19:5914812:C:CA	rs11437855	19	5914812	CA	C	0.0175	0.9851	0.50131	0.08567	4.8e-09	0.0884937	0.00261688
CAPS	CAPS_19_5861835_5997882	cis	chr19:5919635:A:G	1	chr19:5931030:C:A	rs75944016	19	5931030	A	C	0.0161	0.8712	0.5563	0.09516	5e-09	0.0878329	0.00183742
CAPS	CAPS_19_5861835_5997882	cis	chr19:5919635:A:G	1	chr19:5914594:A:G	rs7249419	19	5914594	G	A	0.0178	0.9996	0.493	0.084396	5.1e-09	0.0834075	0.00260156
CAPS	CAPS_19_5861835_5997882	cis	chr19:5919635:A:G	1	chr19:5914614:G:A	rs7248090	19	5914614	A	G	0.0178	0.9994	0.49306	0.084429	5.2e-09	0.0827298	0.00255754
CAPS	CAPS_19_5861835_5997882	cis	chr19:5919635:A:G	1	chr19:5944654:C:T	rs76008664	19	5944654	T	C	0.0176	0.8713	0.52259	0.090912	8.8e-09	0.0499805	0.00180829
CASP7	CASP7_10_113562516_113933314	cis	chr10:113729393:C:G	1	chr10:113729393:C:G	rs2227310	10	113729393	G	C	0.3981	0.9997	-0.34527	0.023084	1.4e-50	0.327151	0.262339
CASP7	CASP7_10_113562516_113933314	cis	chr10:113729393:C:G	1	chr10:113729830:T:C	rs4353229	10	113729830	C	T	0.3931	0.9767	-0.34967	0.0234	1.7e-50	0.261198	0.262179
CASP7	CASP7_10_113562516_113933314	cis	chr10:113729393:C:G	1	chr10:113729408:G:A	rs2227309	10	113729408	A	G	0.3899	0.9998	-0.34582	0.023208	3.3e-50	0.1377	0.261658
CASP7	CASP7_10_113562516_113933314	cis	chr10:113729393:C:G	1	chr10:113728572:G:A	rs12771452	10	113728572	A	G	0.386	0.9777	-0.348	0.02348	1.1e-49	0.0396333	0.26173
CASP7	CASP7_10_113562516_113933314	cis	chr10:113729393:C:G	1	chr10:113721259:C:T	rs3814231	10	113721259	T	C	0.388	0.9991	-0.34411	0.023219	1.1e-49	0.0382837	0.261053
CASP7	CASP7_10_113562516_113933314	cis	chr10:113729393:C:G	1	chr10:113733289:GTATA:G	rs10567073	10	113733289	G	GTATA	0.3825	0.957	-0.35267	0.023803	1.2e-49	0.0370278	0.44757
CASP7	CASP7_10_113562516_113933314	cis	chr10:113729393:C:G	1	chr10:113731039:G:A	rs12766889	10	113731039	A	G	0.3829	0.9751	-0.34915	0.02358	1.3e-49	0.0321787	0.261693
CASP7	CASP7_10_113562516_113933314	cis	chr10:113729393:C:G	1	chr10:113713216:T:TA	rs34015298	10	113713216	TA	T	0.3905	0.9645	-0.35001	0.023634	1.3e-49	0.0315501	0.262365
CASP7	CASP7_10_113562516_113933314	cis	chr10:113729393:C:G	1	chr10:113732333:G:A	rs12762296	10	113732333	A	G	0.3828	0.9747	-0.34916	0.023584	1.4e-49	0.0311062	0.261405
CASP7	CASP7_10_113562516_113933314	cis	chr10:113729393:C:G	1	chr10:113731806:T:A	rs4595501	10	113731806	A	T	0.3828	0.9749	-0.34909	0.023582	1.4e-49	0.0302467	0.262157
CAT	CAT_11_34311238_34615430	cis	chr11:34462347:A:T	1	chr11:34462347:A:T	rs554576	11	34462347	A	T	0.4921	0.9696	-0.32534	0.02289	7.6e-46	0.967558	0.366437
CAT	CAT_11_34311238_34615430	cis	chr11:34389227:T:A	2	chr11:34438684:C:T	rs1001179	11	34438684	T	C	0.0382	0.9809	-0.40843	0.059701	7.8e-12	0.00480927	0.223593
CAT	CAT_11_34311238_34615430	cis	chr11:34389227:T:A	2	chr11:34422206:G:T	rs11032682	11	34422206	T	G	0.0418	0.9866	-0.38107	0.056206	1.2e-11	0.00266584	0.400186
CAT	CAT_11_34311238_34615430	cis	chr11:34389227:T:A	2	chr11:34389227:T:A	rs77998135	11	34389227	A	T	0.0179	0.9142	-0.59303	0.090166	4.8e-11	0.921983	0
CAT	CAT_11_34311238_34615430	cis	chr11:34389227:T:A	2	chr11:34425753:A:G	rs10836229	11	34425753	G	A	0.0431	0.9836	-0.39708	0.055521	8.5e-13	0.0130019	0.399785
CAT	CAT_11_34311238_34615430	cis	chr11:34389227:T:A	2	chr11:34390707:T:C	rs192726509	11	34390707	C	T	0.0134	0.9051	-0.57812	0.10421	2.9e-08	0.00942671	0
CAT	CAT_12_7356537_7488594	trans	chr12:7414545:AAATT:A	1	chr12:7429517:C:T	rs12309292	12	7429517	T	C	0.1669	0.973	-0.18836	0.030823	9.7e-10	0.0243599	0.0344279
CAT	CAT_12_7356537_7488594	trans	chr12:7414545:AAATT:A	1	chr12:7410648:G:A	rs60514065	12	7410648	A	G	0.1661	0.9874	-0.18865	0.030677	7.6e-10	0.0305324	0.034253
CAT	CAT_12_7356537_7488594	trans	chr12:7414545:AAATT:A	1	chr12:7402820:G:C	rs4131305	12	7402820	C	G	0.1666	0.9918	-0.18792	0.03059	8e-10	0.0294526	0.034396
CAT	CAT_12_7356537_7488594	trans	chr12:7414545:AAATT:A	1	chr12:7423538:G:T	rs114749801	12	7423538	T	G	0.1669	0.9734	-0.18838	0.030819	9.6e-10	0.0245667	0.0341641
CAT	CAT_12_7356537_7488594	trans	chr12:7414545:AAATT:A	1	chr12:7426681:C:A	rs10845134	12	7426681	A	C	0.1669	0.9734	-0.18788	0.030816	1.1e-09	0.0224352	0.0343747
CAT	CAT_12_7356537_7488594	trans	chr12:7414545:AAATT:A	1	chr12:7427176:GAAC:G	rs34235937	12	7427176	G	GAAC	0.1669	0.9733	-0.18833	0.030819	9.7e-10	0.0243226	0.0342772
CAT	CAT_12_7356537_7488594	trans	chr12:7414545:AAATT:A	1	chr12:7435031:G:C	rs75036712	12	7435031	C	G	0.1671	0.9651	-0.18891	0.030941	1e-09	0.0238355	0.0342268
CAT	CAT_12_7356537_7488594	trans	chr12:7414545:AAATT:A	1	chr12:7394123:A:AC	rs137936987	12	7394123	AC	A	0.167	0.9911	-0.1868	0.030606	1e-09	0.0232222	0.0345924
CAT	CAT_12_7356537_7488594	trans	chr12:7414545:AAATT:A	1	chr12:7414545:AAATT:A	rs145739777	12	7414545	A	AAATT	0.1666	0.9869	-0.18918	0.030645	6.6e-10	0.0351515	0.0342323
CAT	CAT_12_7356537_7488594	trans	chr12:7414545:AAATT:A	1	chr12:7381962:AT:A	rs60005928	12	7381962	A	AT	0.1353	0.942	-0.21049	0.034107	6.6e-10	0.0345933	0.0105534
CAT	CAT_12_7356537_7488594	trans	chr12:7414545:AAATT:A	1	chr12:7416664:C:T	rs10047555	12	7416664	T	C	0.1669	0.9881	-0.18629	0.030615	1.1e-09	0.0207356	0.0344812
CAT	CAT_12_7356537_7488594	trans	chr12:7414545:AAATT:A	1	chr12:7400325:C:T	rs12309831	12	7400325	T	C	0.1669	0.9909	-0.18611	0.030594	1.2e-09	0.0205571	0.0346015
CAT	CAT_12_7356537_7488594	trans	chr12:7414545:AAATT:A	1	chr12:7400455:G:T	rs12305920	12	7400455	T	G	0.1669	0.9908	-0.18611	0.030594	1.2e-09	0.0205571	0.0345695
CAT	CAT_12_7356537_7488594	trans	chr12:7414545:AAATT:A	1	chr12:7422056:T:G	rs7965607	12	7422056	G	T	0.1668	0.9862	-0.1864	0.030649	1.2e-09	0.020355	0.0343473
CAT	CAT_12_7356537_7488594	trans	chr12:7414545:AAATT:A	1	chr12:7408432:C:T	rs12316441	12	7408432	T	C	0.1665	0.9889	-0.18644	0.030663	1.2e-09	0.0203131	0.034464
CAT	CAT_12_7356537_7488594	trans	chr12:7414545:AAATT:A	1	chr12:7421776:C:T	rs200673039	12	7421776	T	C	0.1668	0.986	-0.1864	0.030653	1.2e-09	0.0202612	0.00309295
CAT	CAT_12_7356537_7488594	trans	chr12:7414545:AAATT:A	1	chr12:7407872:C:T	rs76502535	12	7407872	T	C	0.1665	0.9886	-0.18645	0.030668	1.2e-09	0.0202481	0.0342658
CAT	CAT_12_7356537_7488594	trans	chr12:7414545:AAATT:A	1	chr12:7421785:G:A	rs115306944	12	7421785	A	G	0.1668	0.9859	-0.18642	0.030657	1.2e-09	0.020236	0.0343036
CAT	CAT_12_7356537_7488594	trans	chr12:7414545:AAATT:A	1	chr12:7407674:C:T	rs115655239	12	7407674	T	C	0.1666	0.9897	-0.18631	0.03065	1.2e-09	0.0201079	0.0355772
CAT	CAT_12_7356537_7488594	trans	chr12:7414545:AAATT:A	1	chr12:7396400:C:G	rs4072796	12	7396400	G	C	0.1677	0.9999	-0.18472	0.030392	1.2e-09	0.0200033	0.0344077
CAT	CAT_12_7356537_7488594	trans	chr12:7414545:AAATT:A	1	chr12:7396413:C:T	rs4072797	12	7396413	T	C	0.1677	1	-0.18472	0.030392	1.2e-09	0.0200033	0.0345542
CAT	CAT_12_7356537_7488594	trans	chr12:7414545:AAATT:A	1	chr12:7431730:C:T	rs11053833	12	7431730	T	C	0.1658	0.9624	-0.18892	0.031106	1.2e-09	0.0195146	0.0343113
CAT	CAT_12_7356537_7488594	trans	chr12:7414545:AAATT:A	1	chr12:7431731:T:G	rs11053834	12	7431731	G	T	0.1658	0.9624	-0.18892	0.031106	1.2e-09	0.0195146	0.0342895
CAT	CAT_12_7356537_7488594	trans	chr12:7414545:AAATT:A	1	chr12:7437131:TTTTA:T	rs201003305	12	7437131	T	TTTTA	0.1685	0.9577	-0.18764	0.030903	1.2e-09	0.0193452	0.0381437
CAT	CAT_12_7356537_7488594	trans	chr12:7414545:AAATT:A	1	chr12:7437350:ATATT:A	rs200382222	12	7437350	A	ATATT	0.1685	0.9578	-0.18764	0.030905	1.3e-09	0.0192845	0.0766754
CAT	CAT_12_7356537_7488594	trans	chr12:7414545:AAATT:A	1	chr12:7391990:CCACT:C	rs141078694	12	7391990	C	CCACT	0.1664	0.9904	-0.1859	0.030629	1.3e-09	0.0190199	0.0344675
CAT	CAT_12_7356537_7488594	trans	chr12:7414545:AAATT:A	1	chr12:7391988:CCCCA:C	rs958387370	12	7391988	C	CCCCA	0.1664	0.9899	-0.18593	0.030644	1.3e-09	0.0187774	0
CAT	CAT_12_7356537_7488594	trans	chr12:7414545:AAATT:A	1	chr12:7390128:C:T	rs12300843	12	7390128	T	C	0.1667	0.9904	-0.18577	0.03062	1.3e-09	0.0186973	0.0346418
CAT	CAT_12_7356537_7488594	trans	chr12:7414545:AAATT:A	1	chr12:7401029:G:C	rs12306216	12	7401029	C	G	0.1686	0.9918	-0.18443	0.03038	1.2e-09	0.0186719	0.034646
CAT	CAT_12_7356537_7488594	trans	chr12:7414545:AAATT:A	1	chr12:7441579:C:T	rs79913569	12	7441579	T	C	0.1652	0.9285	-0.19162	0.031697	1.5e-09	0.0170411	0.0396095
CAT	CAT_12_7356537_7488594	trans	chr12:7414545:AAATT:A	1	chr12:7387881:A:G	rs7485324	12	7387881	G	A	0.1711	0.9792	-0.18287	0.030326	1.6e-09	0.0150703	0.0344605
CAT	CAT_12_7356537_7488594	trans	chr12:7414545:AAATT:A	1	chr12:7436572:G:C	rs77295020	12	7436572	C	G	0.1691	0.9636	-0.18539	0.03073	1.6e-09	0.0150665	0.0341537
CAT	CAT_12_7356537_7488594	trans	chr12:7414545:AAATT:A	1	chr12:7398626:G:C	rs7489145	12	7398626	C	G	0.1669	0.9913	-0.18432	0.030596	1.7e-09	0.0145406	0.0345421
CAT	CAT_12_7356537_7488594	trans	chr12:7414545:AAATT:A	1	chr12:7398711:A:G	rs7487128	12	7398711	G	A	0.1669	0.9913	-0.18432	0.030596	1.7e-09	0.0145406	0.034577
CAT	CAT_12_7356537_7488594	trans	chr12:7414545:AAATT:A	1	chr12:7402638:AT:A	rs200594568	12	7402638	A	AT	0.1674	0.9517	-0.18714	0.031073	1.6e-09	0.014413	0.0679745
CAT	CAT_12_7356537_7488594	trans	chr12:7414545:AAATT:A	1	chr12:7418904:A:G	rs79461431	12	7418904	G	A	0.1688	0.9862	-0.18308	0.030434	1.7e-09	0.0134564	0.0341655
CAT	CAT_12_7356537_7488594	trans	chr12:7414545:AAATT:A	1	chr12:7400259:A:G	rs12312491	12	7400259	G	A	0.1689	0.9908	-0.18262	0.030385	1.8e-09	0.013042	0.034538
CAT	CAT_12_7356537_7488594	trans	chr12:7414545:AAATT:A	1	chr12:7421011:G:T	rs868024772	12	7421011	T	G	0.1652	0.9804	-0.18439	0.030835	2.2e-09	0.0112206	1.98145e-05
CAT	CAT_12_7356537_7488594	trans	chr12:7414545:AAATT:A	1	chr12:7439783:A:G	rs61742598	12	7439783	G	A	0.1658	0.9318	-0.18866	0.031609	2.3e-09	0.0108016	0.0399176
CAT	CAT_12_7356537_7488594	trans	chr12:7414545:AAATT:A	1	chr12:7439598:T:C	rs61748920	12	7439598	C	T	0.1658	0.9319	-0.18866	0.031609	2.3e-09	0.0107961	0.0400683
CAT	CAT_12_7356537_7488594	trans	chr12:7414545:AAATT:A	1	chr12:7440364:G:C	rs140593502	12	7440364	C	G	0.1661	0.9278	-0.18877	0.03164	2.4e-09	0.0107472	0.0397937
CAT	CAT_12_7356537_7488594	trans	chr12:7414545:AAATT:A	1	chr12:7440280:G:C	rs116867595	12	7440280	C	G	0.1661	0.9279	-0.18866	0.03164	2.4e-09	0.0105315	0.0397791
CAT	CAT_12_7356537_7488594	trans	chr12:7414545:AAATT:A	1	chr12:7384171:T:TAA	rs143282690	12	7384171	TAA	T	0.1645	0.9463	-0.18578	0.031309	2.8e-09	0.00852052	0.0343623
CAT	CAT_12_7356537_7488594	trans	chr12:7414545:AAATT:A	1	chr12:7386664:T:C	rs7485194	12	7386664	C	T	0.1653	0.9496	-0.18512	0.031208	2.9e-09	0.0084599	0.0345539
CAT	CAT_12_7356537_7488594	trans	chr12:7414545:AAATT:A	1	chr12:7439119:T:G	rs58992912	12	7439119	G	T	0.1668	0.9334	-0.18645	0.031511	3.2e-09	0.00795464	0.0399153
CAT	CAT_12_7356537_7488594	trans	chr12:7414545:AAATT:A	1	chr12:7424074:T:C	rs144514831	12	7424074	C	T	0.167	0.9738	-0.18773	0.030804	1.1e-09	0.0220261	0.0343026
CAT	CAT_12_7356537_7488594	trans	chr12:7414545:AAATT:A	1	chr12:7431101:C:T	rs79111708	12	7431101	T	C	0.167	0.9733	-0.18777	0.030812	1.1e-09	0.0220096	0.0343377
CAT	CAT_12_7356537_7488594	trans	chr12:7414545:AAATT:A	1	chr12:7420475:T:A	rs11611373	12	7420475	A	T	0.1667	0.9858	-0.18678	0.030661	1.1e-09	0.0216384	0.0344975
CAT	CAT_12_7356537_7488594	trans	chr12:7414545:AAATT:A	1	chr12:7422225:G:A	rs7973752	12	7422225	A	G	0.1671	0.9738	-0.18752	0.030804	1.1e-09	0.0211303	0.0344209
CAT	CAT_12_7356537_7488594	trans	chr12:7414545:AAATT:A	1	chr12:7397590:G:A	rs4075106	12	7397590	A	G	0.1666	0.9923	-0.18616	0.030591	1.1e-09	0.0209006	0.0345507
CBLIF	CBLIF_6_118711160_120590195	trans	chr6:119628948:CATA:C	1	chr6:119628948:CATA:C	rs35187142	6	119628948	C	CATA	0.1363	0.9706	0.43798	0.033081	5.4e-40	0.395737	0.270996
CBLIF	CBLIF_6_118711160_120590195	trans	chr6:119628948:CATA:C	1	chr6:119628153:A:T	rs807299	6	119628153	T	A	0.1367	0.9718	0.43553	0.033012	1e-39	0.229551	0.271124
CBLIF	CBLIF_6_118711160_120590195	trans	chr6:119628948:CATA:C	1	chr6:119622427:G:A	rs809889	6	119622427	A	G	0.1371	0.959	0.43651	0.033257	2.4e-39	0.0881081	0.270894
CBLIF	CBLIF_6_118711160_120590195	trans	chr6:119628948:CATA:C	1	chr6:119622238:G:A	rs2794256	6	119622238	A	G	0.1369	0.9609	0.43549	0.033245	3.4e-39	0.0580683	0.271419
CBLIF	CBLIF_6_118711160_120590195	trans	chr6:119628948:CATA:C	1	chr6:119622311:G:A	rs813955	6	119622311	A	G	0.1369	0.9609	0.43549	0.033245	3.4e-39	0.0580683	0.271053
CBLIF	CBLIF_6_118711160_120590195	trans	chr6:119628948:CATA:C	1	chr6:119626225:T:C	rs1977147	6	119626225	C	T	0.8495	0.8906	-0.43286	0.03311	4.8e-39	0.0576607	0.271386
CBLIF	CBLIF_6_118711160_120590195	trans	chr6:119628948:CATA:C	1	chr6:119622452:A:G	rs9385080	6	119622452	G	A	0.8492	0.8833	-0.43362	0.033285	8.7e-39	0.0291552	0.271582
CBLIF	CBLIF_6_118711160_120590195	trans	chr6:119628948:CATA:C	1	chr6:119623901:G:A	rs2024733	6	119623901	A	G	0.8494	0.8906	-0.43098	0.033099	9.6e-39	0.0285955	0.271394
CBLIF	CBLIF_6_118711160_120590195	trans	chr6:119628948:CATA:C	1	chr6:119624489:T:C	rs11153840	6	119624489	C	T	0.8494	0.8906	-0.43093	0.033099	9.8e-39	0.0280611	0.271613
CBLIF	CBLIF_6_118711160_120590195	trans	chr6:119327113:T:TTAAAA	2	chr6:119327113:T:TTAAAA	rs140847998	6	119327113	TTAAAA	T	0.0911	0.9728	0.30307	0.039083	9.6e-15	0.0129287	0.00110258
CBLIF	CBLIF_6_118711160_120590195	trans	chr6:119327113:T:TTAAAA	2	chr6:119316936:TTTATTA:T	rs200298446	6	119316936	T	TTTATTA	0.0911	0.9722	0.30288	0.039087	1e-14	0.0125957	0.00107717
CBLIF	CBLIF_6_118711160_120590195	trans	chr6:119327113:T:TTAAAA	2	chr6:119364685:G:A	rs80057283	6	119364685	A	G	0.09	0.9768	0.29508	0.039126	5e-14	0.0101825	0.0458987
CBLIF	CBLIF_6_118711160_120590195	trans	chr6:119327113:T:TTAAAA	2	chr6:119362626:AAAAG:A	rs58794401	6	119362626	A	AAAAG	0.091	0.977	0.294	0.038956	4.9e-14	0.00954976	0.00013233
CBLIF	CBLIF_6_118711160_120590195	trans	chr6:119327113:T:TTAAAA	2	chr6:119362627:AAAG:A	rs200098968	6	119362627	A	AAAG	0.091	0.977	0.294	0.038956	4.9e-14	0.00954976	0.00107385
CBLIF	CBLIF_6_118711160_120590195	trans	chr6:119327113:T:TTAAAA	2	chr6:119351247:TTTGAA:T	rs140874198	6	119351247	T	TTTGAA	0.0925	0.9794	0.29508	0.038689	2.6e-14	0.00936819	0.0461939
CBLIF	CBLIF_6_118711160_120590195	trans	chr6:119327113:T:TTAAAA	2	chr6:119320012:T:TC	rs201612520	6	119320012	TC	T	0.0918	0.9805	0.29751	0.038779	1.9e-14	0.00831177	0.00108801
CBLIF	CBLIF_6_118711160_120590195	trans	chr6:119327113:T:TTAAAA	2	chr6:119317335:T:C	rs58157033	6	119317335	C	T	0.0921	0.9803	0.29656	0.038726	2.1e-14	0.00826611	0.00110249
CBLIF	CBLIF_6_118711160_120590195	trans	chr6:119327113:T:TTAAAA	2	chr6:119316285:G:C	rs148768848	6	119316285	C	G	0.0898	0.9614	0.30453	0.03957	1.5e-14	0.00743952	0.00111867
CBLIF	CBLIF_6_118711160_120590195	trans	chr6:119327113:T:TTAAAA	2	chr6:119312084:T:C	rs79295590	6	119312084	C	T	0.0915	0.9778	0.297	0.038862	2.3e-14	0.00742742	0.00110271
CBLIF	CBLIF_6_118711160_120590195	trans	chr6:119327113:T:TTAAAA	2	chr6:119325661:G:A	rs6923320	6	119325661	A	G	0.0915	0.9778	0.297	0.038862	2.3e-14	0.00742742	0.00111784
CBLIF	CBLIF_6_118711160_120590195	trans	chr6:119327113:T:TTAAAA	2	chr6:119325666:A:G	rs6922881	6	119325666	G	A	0.0915	0.9778	0.297	0.038862	2.3e-14	0.00742742	0.00110333
CBLIF	CBLIF_6_118711160_120590195	trans	chr6:119327113:T:TTAAAA	2	chr6:119311691:A:G	rs74954228	6	119311691	G	A	0.0914	0.9782	0.29745	0.038873	2.2e-14	0.00741384	0.00110268
CBLIF	CBLIF_6_118711160_120590195	trans	chr6:119327113:T:TTAAAA	2	chr6:119297779:G:T	rs184115887	6	119297779	T	G	0.0917	0.9797	0.29787	0.038833	1.9e-14	0.00722258	0.00110917
CBLIF	CBLIF_6_118711160_120590195	trans	chr6:119327113:T:TTAAAA	2	chr6:119316216:T:C	rs138971425	6	119316216	C	T	0.0899	0.9644	0.30388	0.03951	1.6e-14	0.00706588	0.00095924
CBLIF	CBLIF_6_118711160_120590195	trans	chr6:119327113:T:TTAAAA	2	chr6:119313896:C:T	rs77291464	6	119313896	T	C	0.092	0.9809	0.29594	0.038731	2.3e-14	0.00694032	0.0024295
CBLIF	CBLIF_6_118711160_120590195	trans	chr6:119327113:T:TTAAAA	2	chr6:119350661:T:C	rs28364695	6	119350661	C	T	0.0914	0.983	0.29541	0.038811	2.9e-14	0.00668171	0.00110252
CBLIF	CBLIF_6_118711160_120590195	trans	chr6:119327113:T:TTAAAA	2	chr6:119315847:G:T	rs78442109	6	119315847	T	G	0.092	0.9818	0.29563	0.038725	2.5e-14	0.00659683	0.00110281
CBLIF	CBLIF_6_118711160_120590195	trans	chr6:119327113:T:TTAAAA	2	chr6:119318841:C:T	rs3798642	6	119318841	T	C	0.092	0.9818	0.29562	0.038725	2.5e-14	0.00659102	0.00114672
CBLIF	CBLIF_6_118711160_120590195	trans	chr6:119327113:T:TTAAAA	2	chr6:119325638:A:G	rs6922867	6	119325638	G	A	0.0919	0.9817	0.29562	0.038726	2.5e-14	0.00656951	0.00110281
CBLIF	CBLIF_6_118711160_120590195	trans	chr6:119327113:T:TTAAAA	2	chr6:119319769:C:T	rs77595299	6	119319769	T	C	0.092	0.9818	0.29561	0.038725	2.5e-14	0.00656675	0.00110275
CBLIF	CBLIF_6_118711160_120590195	trans	chr6:119327113:T:TTAAAA	2	chr6:119320224:C:G	rs148716616	6	119320224	G	C	0.092	0.9818	0.29561	0.038725	2.5e-14	0.00656675	0.0011032
CBLIF	CBLIF_6_118711160_120590195	trans	chr6:119327113:T:TTAAAA	2	chr6:119320242:G:T	rs142295046	6	119320242	T	G	0.092	0.9818	0.29561	0.038725	2.5e-14	0.00656675	0.00110262
CBLIF	CBLIF_6_118711160_120590195	trans	chr6:119327113:T:TTAAAA	2	chr6:119320970:C:G	rs74705402	6	119320970	G	C	0.092	0.9818	0.29561	0.038725	2.5e-14	0.00656675	0.00110281
CBLIF	CBLIF_6_118711160_120590195	trans	chr6:119327113:T:TTAAAA	2	chr6:119320982:C:T	rs76154695	6	119320982	T	C	0.092	0.9818	0.29561	0.038725	2.5e-14	0.00656675	0.00111752
CBLIF	CBLIF_6_118711160_120590195	trans	chr6:119327113:T:TTAAAA	2	chr6:119321764:T:C	rs79814289	6	119321764	C	T	0.092	0.9818	0.29561	0.038725	2.5e-14	0.00656675	0.00114777
CBLIF	CBLIF_6_118711160_120590195	trans	chr6:119327113:T:TTAAAA	2	chr6:119322054:T:C	rs17081016	6	119322054	C	T	0.092	0.9818	0.29561	0.038725	2.5e-14	0.00656675	0.00110255
CBLIF	CBLIF_6_118711160_120590195	trans	chr6:119327113:T:TTAAAA	2	chr6:119322249:T:C	rs79073413	6	119322249	C	T	0.092	0.9818	0.29561	0.038725	2.5e-14	0.00656675	0.00110245
CBLIF	CBLIF_6_118711160_120590195	trans	chr6:119327113:T:TTAAAA	2	chr6:119322448:A:T	rs17081019	6	119322448	T	A	0.092	0.9818	0.29561	0.038725	2.5e-14	0.00656675	0.00110271
CBLIF	CBLIF_6_118711160_120590195	trans	chr6:119327113:T:TTAAAA	2	chr6:119322509:C:G	rs17081022	6	119322509	G	C	0.092	0.9818	0.29561	0.038725	2.5e-14	0.00656675	0.00110262
CBLIF	CBLIF_6_118711160_120590195	trans	chr6:119327113:T:TTAAAA	2	chr6:119322591:C:T	rs75400869	6	119322591	T	C	0.092	0.9818	0.29561	0.038725	2.5e-14	0.00656675	0.00110284
CBLIF	CBLIF_6_118711160_120590195	trans	chr6:119327113:T:TTAAAA	2	chr6:119322812:C:G	rs17081026	6	119322812	G	C	0.092	0.9818	0.29561	0.038725	2.5e-14	0.00656675	0.00110245
CBLIF	CBLIF_6_118711160_120590195	trans	chr6:119327113:T:TTAAAA	2	chr6:119322902:A:G	rs74824373	6	119322902	G	A	0.092	0.9818	0.29561	0.038725	2.5e-14	0.00656675	0.00110252
CBLIF	CBLIF_6_118711160_120590195	trans	chr6:119327113:T:TTAAAA	2	chr6:119322955:T:C	rs17081029	6	119322955	C	T	0.092	0.9818	0.29561	0.038725	2.5e-14	0.00656675	0.00110255
CBLIF	CBLIF_6_118711160_120590195	trans	chr6:119327113:T:TTAAAA	2	chr6:119323248:T:G	rs3798645	6	119323248	G	T	0.092	0.9818	0.29561	0.038725	2.5e-14	0.00656675	0.00110229
CBLIF	CBLIF_6_118711160_120590195	trans	chr6:119327113:T:TTAAAA	2	chr6:119311856:T:C	rs74686959	6	119311856	C	T	0.0919	0.9819	0.29561	0.038725	2.5e-14	0.00656422	0.00108804
CBLIF	CBLIF_6_118711160_120590195	trans	chr6:119327113:T:TTAAAA	2	chr6:119312145:A:G	rs3778105	6	119312145	G	A	0.0919	0.9819	0.29561	0.038725	2.5e-14	0.00656422	0.00110252
CBLIF	CBLIF_6_118711160_120590195	trans	chr6:119327113:T:TTAAAA	2	chr6:119312279:A:C	rs3778106	6	119312279	C	A	0.0919	0.9819	0.29561	0.038725	2.5e-14	0.00656422	0.00110249
CBLIF	CBLIF_6_118711160_120590195	trans	chr6:119327113:T:TTAAAA	2	chr6:119312309:G:C	rs17080995	6	119312309	C	G	0.0919	0.9819	0.29561	0.038725	2.5e-14	0.00656422	0.00110265
CBLIF	CBLIF_6_118711160_120590195	trans	chr6:119327113:T:TTAAAA	2	chr6:119312423:C:T	rs3778108	6	119312423	T	C	0.0919	0.9819	0.29561	0.038725	2.5e-14	0.00656422	0.00110271
CBLIF	CBLIF_6_118711160_120590195	trans	chr6:119327113:T:TTAAAA	2	chr6:119312853:T:C	rs76706194	6	119312853	C	T	0.0919	0.9819	0.29561	0.038725	2.5e-14	0.00656422	0.00110255
CBLIF	CBLIF_6_118711160_120590195	trans	chr6:119327113:T:TTAAAA	2	chr6:119312906:G:T	rs77683431	6	119312906	T	G	0.0919	0.9819	0.29561	0.038725	2.5e-14	0.00656422	0.00110294
CBLIF	CBLIF_6_118711160_120590195	trans	chr6:119327113:T:TTAAAA	2	chr6:119312972:A:G	rs78585986	6	119312972	G	A	0.0919	0.9819	0.29561	0.038725	2.5e-14	0.00656422	0.00110297
CBLIF	CBLIF_6_118711160_120590195	trans	chr6:119327113:T:TTAAAA	2	chr6:119313427:G:C	rs80061585	6	119313427	C	G	0.0919	0.9819	0.29561	0.038725	2.5e-14	0.00656422	0.00110317
CBLIF	CBLIF_6_118711160_120590195	trans	chr6:119327113:T:TTAAAA	2	chr6:119313437:T:C	rs3778109	6	119313437	C	T	0.0919	0.9819	0.29561	0.038725	2.5e-14	0.00656422	0.00110268
CBLIF	CBLIF_6_118711160_120590195	trans	chr6:119327113:T:TTAAAA	2	chr6:119313922:C:G	rs74828427	6	119313922	G	C	0.0919	0.9819	0.29561	0.038725	2.5e-14	0.00656422	0.00110589
CBLIF	CBLIF_6_118711160_120590195	trans	chr6:119327113:T:TTAAAA	2	chr6:119314126:T:C	rs75830270	6	119314126	C	T	0.0919	0.9819	0.29561	0.038725	2.5e-14	0.00656422	0.00110255
CBLIF	CBLIF_6_118711160_120590195	trans	chr6:119327113:T:TTAAAA	2	chr6:119314711:G:C	rs3798635	6	119314711	C	G	0.0919	0.9819	0.29561	0.038725	2.5e-14	0.00656422	0.00110294
CBLIF	CBLIF_6_118711160_120590195	trans	chr6:119327113:T:TTAAAA	2	chr6:119315075:C:A	rs3823001	6	119315075	A	C	0.0919	0.9819	0.29561	0.038725	2.5e-14	0.00656422	0.00110278
CBLIF	CBLIF_6_118711160_120590195	trans	chr6:119327113:T:TTAAAA	2	chr6:119315423:C:A	rs3798638	6	119315423	A	C	0.0919	0.9819	0.29561	0.038725	2.5e-14	0.00656422	0.00110275
CBLIF	CBLIF_6_118711160_120590195	trans	chr6:119327113:T:TTAAAA	2	chr6:119315490:A:T	rs3798639	6	119315490	T	A	0.0919	0.9819	0.29561	0.038725	2.5e-14	0.00656422	0.00110265
CBLIF	CBLIF_6_118711160_120590195	trans	chr6:119327113:T:TTAAAA	2	chr6:119315590:G:A	rs3798640	6	119315590	A	G	0.0919	0.9819	0.29561	0.038725	2.5e-14	0.00656422	0.00108804
CBLIF	CBLIF_6_118711160_120590195	trans	chr6:119327113:T:TTAAAA	2	chr6:119315996:G:T	rs947589	6	119315996	T	G	0.0919	0.9819	0.29561	0.038725	2.5e-14	0.00656422	0.00110301
CBLIF	CBLIF_6_118711160_120590195	trans	chr6:119327113:T:TTAAAA	2	chr6:119316017:A:C	rs77355926	6	119316017	C	A	0.0919	0.9819	0.29561	0.038725	2.5e-14	0.00656422	0.00110258
CBLIF	CBLIF_6_118711160_120590195	trans	chr6:119327113:T:TTAAAA	2	chr6:119316067:C:T	rs78225524	6	119316067	T	C	0.0919	0.9819	0.29561	0.038725	2.5e-14	0.00656422	0.00110255
CBLIF	CBLIF_6_118711160_120590195	trans	chr6:119327113:T:TTAAAA	2	chr6:119316098:A:C	rs77004909	6	119316098	C	A	0.0919	0.9819	0.29561	0.038725	2.5e-14	0.00656422	0.00108965
CBLIF	CBLIF_6_118711160_120590195	trans	chr6:119327113:T:TTAAAA	2	chr6:119316268:C:T	rs137964748	6	119316268	T	C	0.0919	0.9819	0.29561	0.038725	2.5e-14	0.00656422	0.00109119
CBLIF	CBLIF_6_118711160_120590195	trans	chr6:119327113:T:TTAAAA	2	chr6:119316282:A:G	rs144312246	6	119316282	G	A	0.0919	0.9819	0.29561	0.038725	2.5e-14	0.00656422	0.00110812
CBLIF	CBLIF_6_118711160_120590195	trans	chr6:119327113:T:TTAAAA	2	chr6:119316306:C:T	rs142185351	6	119316306	T	C	0.0919	0.9819	0.29561	0.038725	2.5e-14	0.00656422	0.00108913
CBLIF	CBLIF_6_118711160_120590195	trans	chr6:119327113:T:TTAAAA	2	chr6:119316492:T:C	rs75973649	6	119316492	C	T	0.0919	0.9819	0.29561	0.038725	2.5e-14	0.00656422	0.00110271
CBLIF	CBLIF_6_118711160_120590195	trans	chr6:119327113:T:TTAAAA	2	chr6:119317197:G:C	rs80073909	6	119317197	C	G	0.0919	0.9819	0.29561	0.038725	2.5e-14	0.00656422	0.00110323
CBLIF	CBLIF_6_118711160_120590195	trans	chr6:119327113:T:TTAAAA	2	chr6:119317247:C:T	rs118009133	6	119317247	T	C	0.0919	0.9819	0.29561	0.038725	2.5e-14	0.00656422	0.00110284
CBLIF	CBLIF_6_118711160_120590195	trans	chr6:119327113:T:TTAAAA	2	chr6:119317248:C:T	rs74890430	6	119317248	T	C	0.0919	0.9819	0.29561	0.038725	2.5e-14	0.00656422	0.00110268
CBLIF	CBLIF_6_118711160_120590195	trans	chr6:119327113:T:TTAAAA	2	chr6:119317454:A:G	rs57560532	6	119317454	G	A	0.0919	0.9819	0.29561	0.038725	2.5e-14	0.00656422	0.00110245
CBLIF	CBLIF_6_118711160_120590195	trans	chr6:119327113:T:TTAAAA	2	chr6:119318054:T:C	rs76954345	6	119318054	C	T	0.0919	0.9819	0.29561	0.038725	2.5e-14	0.00656422	0.00110284
CBLIF	CBLIF_6_118711160_120590195	trans	chr6:119327113:T:TTAAAA	2	chr6:119318460:C:T	rs74855643	6	119318460	T	C	0.0919	0.9819	0.29561	0.038725	2.5e-14	0.00656422	0.00110258
CBLIF	CBLIF_6_118711160_120590195	trans	chr6:119327113:T:TTAAAA	2	chr6:119318549:T:C	rs10485002	6	119318549	C	T	0.0919	0.9819	0.29561	0.038725	2.5e-14	0.00656422	0.00110245
CBLIF	CBLIF_6_118711160_120590195	trans	chr6:119327113:T:TTAAAA	2	chr6:119318813:C:T	rs3798641	6	119318813	T	C	0.0919	0.9819	0.29561	0.038725	2.5e-14	0.00656422	0.00110252
CBLIF	CBLIF_6_118711160_120590195	trans	chr6:119327113:T:TTAAAA	2	chr6:119319016:C:T	rs3798643	6	119319016	T	C	0.0919	0.9819	0.29561	0.038725	2.5e-14	0.00656422	0.00110278
CBLIF	CBLIF_6_118711160_120590195	trans	chr6:119327113:T:TTAAAA	2	chr6:119323530:C:A	rs17081031	6	119323530	A	C	0.0919	0.9819	0.29561	0.038725	2.5e-14	0.00656422	0.00110405
CBLIF	CBLIF_6_118711160_120590195	trans	chr6:119327113:T:TTAAAA	2	chr6:119324108:G:A	rs78681435	6	119324108	A	G	0.0919	0.9819	0.29561	0.038725	2.5e-14	0.00656422	0.00110271
CBLIF	CBLIF_6_118711160_120590195	trans	chr6:119327113:T:TTAAAA	2	chr6:119324216:A:C	rs79618554	6	119324216	C	A	0.0919	0.9819	0.29561	0.038725	2.5e-14	0.00656422	0.00110262
CBLIF	CBLIF_6_118711160_120590195	trans	chr6:119327113:T:TTAAAA	2	chr6:119324791:A:C	rs57114522	6	119324791	C	A	0.0919	0.9819	0.29561	0.038725	2.5e-14	0.00656422	0.00110242
CBLIF	CBLIF_6_118711160_120590195	trans	chr6:119327113:T:TTAAAA	2	chr6:119324814:T:A	rs57900721	6	119324814	A	T	0.0919	0.9819	0.29561	0.038725	2.5e-14	0.00656422	0.00110297
CBLIF	CBLIF_6_118711160_120590195	trans	chr6:119327113:T:TTAAAA	2	chr6:119325228:T:G	rs75940387	6	119325228	G	T	0.0919	0.9819	0.29561	0.038725	2.5e-14	0.00656422	0.00110255
CBLIF	CBLIF_6_118711160_120590195	trans	chr6:119327113:T:TTAAAA	2	chr6:119325249:C:A	rs74398891	6	119325249	A	C	0.0919	0.9819	0.29561	0.038725	2.5e-14	0.00656422	0.00110258
CBLIF	CBLIF_6_118711160_120590195	trans	chr6:119327113:T:TTAAAA	2	chr6:119325355:A:G	rs6918093	6	119325355	G	A	0.0919	0.9819	0.29561	0.038725	2.5e-14	0.00656422	0.00110271
CBLIF	CBLIF_6_118711160_120590195	trans	chr6:119327113:T:TTAAAA	2	chr6:119325485:C:T	rs6922683	6	119325485	T	C	0.0919	0.9819	0.29561	0.038725	2.5e-14	0.00656422	0.00110275
CBLIF	CBLIF_6_118711160_120590195	trans	chr6:119327113:T:TTAAAA	2	chr6:119325493:A:G	rs6922532	6	119325493	G	A	0.0919	0.9819	0.29561	0.038725	2.5e-14	0.00656422	0.00110307
CBLIF	CBLIF_6_118711160_120590195	trans	chr6:119327113:T:TTAAAA	2	chr6:119325582:A:G	rs6922722	6	119325582	G	A	0.0919	0.9819	0.29561	0.038725	2.5e-14	0.00656422	0.0011032
CBLIF	CBLIF_6_118711160_120590195	trans	chr6:119327113:T:TTAAAA	2	chr6:119325838:C:T	rs6923365	6	119325838	T	C	0.0919	0.9819	0.29561	0.038725	2.5e-14	0.00656422	0.00110252
CBLIF	CBLIF_6_118711160_120590195	trans	chr6:119327113:T:TTAAAA	2	chr6:119326579:T:G	rs77756046	6	119326579	G	T	0.0919	0.9819	0.29561	0.038725	2.5e-14	0.00656422	0.00108808
CBLIF	CBLIF_6_118711160_120590195	trans	chr6:119327113:T:TTAAAA	2	chr6:119326599:C:T	rs78619589	6	119326599	T	C	0.0919	0.9819	0.29561	0.038725	2.5e-14	0.00656422	0.00108814
CBLIF	CBLIF_6_118711160_120590195	trans	chr6:119327113:T:TTAAAA	2	chr6:119326851:A:T	rs79535158	6	119326851	T	A	0.0919	0.9819	0.29561	0.038725	2.5e-14	0.00656422	0.00110239
CBLIF	CBLIF_6_118711160_120590195	trans	chr6:119327113:T:TTAAAA	2	chr6:119326921:G:A	rs75628669	6	119326921	A	G	0.0919	0.9819	0.29561	0.038725	2.5e-14	0.00656422	0.00110258
CBLIF	CBLIF_6_118711160_120590195	trans	chr6:119327113:T:TTAAAA	2	chr6:119327155:A:T	rs79753602	6	119327155	T	A	0.0919	0.9819	0.29561	0.038725	2.5e-14	0.00656422	0.00110275
CBLIF	CBLIF_6_118711160_120590195	trans	chr6:119327113:T:TTAAAA	2	chr6:119327587:A:G	rs141580694	6	119327587	G	A	0.0919	0.9819	0.29561	0.038725	2.5e-14	0.00656422	0.00108865
CBLIF	CBLIF_6_118711160_120590195	trans	chr6:119327113:T:TTAAAA	2	chr6:119327645:T:C	rs78934227	6	119327645	C	T	0.0919	0.9819	0.29561	0.038725	2.5e-14	0.00656422	0.00110275
CBLIF	CBLIF_6_118711160_120590195	trans	chr6:119327113:T:TTAAAA	2	chr6:119314179:C:T	rs76614424	6	119314179	T	C	0.0919	0.9819	0.29561	0.038727	2.5e-14	0.00655833	0.00127881
CBLIF	CBLIF_6_118711160_120590195	trans	chr6:119327113:T:TTAAAA	2	chr6:119315325:G:A	rs3798637	6	119315325	A	G	0.092	0.9819	0.2956	0.038725	2.5e-14	0.00655532	0.00113185
CBLIF	CBLIF_6_118711160_120590195	trans	chr6:119327113:T:TTAAAA	2	chr6:119324030:T:C	rs3823004	6	119324030	C	T	0.0919	0.9819	0.29561	0.038727	2.5e-14	0.00654663	0.00110258
CBLIF	CBLIF_6_118711160_120590195	trans	chr6:119327113:T:TTAAAA	2	chr6:119327516:A:G	rs143357410	6	119327516	G	A	0.092	0.9819	0.29559	0.038725	2.5e-14	0.00654391	0.00110515
CBLIF	CBLIF_6_118711160_120590195	trans	chr6:119327113:T:TTAAAA	2	chr6:119327186:A:T	rs77307144	6	119327186	T	A	0.0919	0.9815	0.29567	0.038743	2.5e-14	0.00648891	0.00110291
CBLIF	CBLIF_6_118711160_120590195	trans	chr6:119327113:T:TTAAAA	2	chr6:119311204:A:G	rs76476466	6	119311204	G	A	0.092	0.981	0.29549	0.03873	2.6e-14	0.00646325	0.00110236
CBLIF	CBLIF_6_118711160_120590195	trans	chr6:119327113:T:TTAAAA	2	chr6:119309959:T:C	rs3798629	6	119309959	C	T	0.092	0.9818	0.29549	0.038726	2.5e-14	0.0064453	0.00110242
CBLIF	CBLIF_6_118711160_120590195	trans	chr6:119327113:T:TTAAAA	2	chr6:119309987:G:A	rs3798630	6	119309987	A	G	0.092	0.9818	0.29549	0.038726	2.5e-14	0.0064453	0.00110262
CBLIF	CBLIF_6_118711160_120590195	trans	chr6:119327113:T:TTAAAA	2	chr6:119310475:C:G	rs3798632	6	119310475	G	C	0.092	0.9818	0.29549	0.038726	2.5e-14	0.0064453	0.00110265
CBLIF	CBLIF_6_118711160_120590195	trans	chr6:119327113:T:TTAAAA	2	chr6:119310515:T:A	rs3798633	6	119310515	A	T	0.092	0.9818	0.29549	0.038726	2.5e-14	0.0064453	0.00108798
CBLIF	CBLIF_6_118711160_120590195	trans	chr6:119327113:T:TTAAAA	2	chr6:119310714:A:G	rs17080974	6	119310714	G	A	0.092	0.9818	0.29549	0.038726	2.5e-14	0.0064453	0.00110245
CBLIF	CBLIF_6_118711160_120590195	trans	chr6:119327113:T:TTAAAA	2	chr6:119311239:T:A	rs17080980	6	119311239	A	T	0.092	0.9818	0.29549	0.038726	2.5e-14	0.0064453	0.00110242
CBLIF	CBLIF_6_118711160_120590195	trans	chr6:119327113:T:TTAAAA	2	chr6:119311331:C:T	rs75903972	6	119311331	T	C	0.092	0.9818	0.29549	0.038726	2.5e-14	0.0064453	0.00110258
CBLIF	CBLIF_6_118711160_120590195	trans	chr6:119327113:T:TTAAAA	2	chr6:119311253:T:C	rs10485000	6	119311253	C	T	0.092	0.9818	0.29549	0.038726	2.5e-14	0.00644491	0.00110236
CBLIF	CBLIF_6_118711160_120590195	trans	chr6:119327113:T:TTAAAA	2	chr6:119309909:A:G	rs3798628	6	119309909	G	A	0.092	0.9818	0.2955	0.038728	2.5e-14	0.00644152	0.00110249
CBLIF	CBLIF_6_118711160_120590195	trans	chr6:119327113:T:TTAAAA	2	chr6:119310542:C:G	rs3798634	6	119310542	G	C	0.0919	0.9815	0.29556	0.038743	2.6e-14	0.00637889	0.00110265
CBLIF	CBLIF_6_118711160_120590195	trans	chr6:119327113:T:TTAAAA	2	chr6:119349654:A:G	rs28364656	6	119349654	G	A	0.0909	0.9825	0.29345	0.038886	4.8e-14	0.0059305	0.0462451
CBLIF	CBLIF_6_118711160_120590195	trans	chr6:119327113:T:TTAAAA	2	chr6:119308194:C:T	rs58263645	6	119308194	T	C	0.0923	0.9859	0.29335	0.038582	3.1e-14	0.00553755	0.00110301
CBLIF	CBLIF_6_118711160_120590195	trans	chr6:119327113:T:TTAAAA	2	chr6:119363448:C:A	rs76605701	6	119363448	A	C	0.0904	0.9811	0.29066	0.038966	9.5e-14	0.00547661	0.00110294
CBLIF	CBLIF_6_118711160_120590195	trans	chr6:119327113:T:TTAAAA	2	chr6:119363721:A:C	rs77386191	6	119363721	C	A	0.0904	0.9811	0.29066	0.038966	9.5e-14	0.00547661	0.00110255
CBLIF	CBLIF_6_118711160_120590195	trans	chr6:119327113:T:TTAAAA	2	chr6:119357972:A:G	rs78989157	6	119357972	G	A	0.0904	0.9811	0.29064	0.038966	9.6e-14	0.00547569	0.00110239
CBLIF	CBLIF_6_118711160_120590195	trans	chr6:119327113:T:TTAAAA	2	chr6:119331430:A:C	rs6915998	6	119331430	C	A	0.0917	0.9836	0.29514	0.038751	2.8e-14	0.00544004	0.00110353
CBLIF	CBLIF_6_118711160_120590195	trans	chr6:119327113:T:TTAAAA	2	chr6:119338706:G:A	rs17081044	6	119338706	A	G	0.0917	0.9836	0.29514	0.038751	2.8e-14	0.00544004	0.00110233
CBLIF	CBLIF_6_118711160_120590195	trans	chr6:119327113:T:TTAAAA	2	chr6:119335269:G:C	rs78110237	6	119335269	C	G	0.0917	0.9834	0.29519	0.038757	2.8e-14	0.00543574	0.00110249
CBLIF	CBLIF_6_118711160_120590195	trans	chr6:119327113:T:TTAAAA	2	chr6:119344838:T:C	rs3798656	6	119344838	C	T	0.0909	0.984	0.29343	0.038843	4.5e-14	0.00539573	0.00110262
CBLIF	CBLIF_6_118711160_120590195	trans	chr6:119327113:T:TTAAAA	2	chr6:119345196:G:A	rs199733387	6	119345196	A	G	0.0909	0.984	0.29343	0.038843	4.5e-14	0.00539573	0.00174155
CBLIF	CBLIF_6_118711160_120590195	trans	chr6:119327113:T:TTAAAA	2	chr6:119308758:C:T	rs78502682	6	119308758	T	C	0.0915	0.9801	0.29584	0.03885	2.9e-14	0.00519261	0.00110301
CBLIF	CBLIF_6_118711160_120590195	trans	chr6:119327113:T:TTAAAA	2	chr6:119326029:C:T	rs6923755	6	119326029	T	C	0.0924	0.9766	0.29384	0.038717	3.5e-14	0.00515136	0.00110278
CBLIF	CBLIF_6_118711160_120590195	trans	chr6:119327113:T:TTAAAA	2	chr6:119339142:T:C	rs7745631	6	119339142	C	T	0.093	0.9825	0.29124	0.038507	4.3e-14	0.00509471	0.00111699
CBLIF	CBLIF_6_118711160_120590195	trans	chr6:119327113:T:TTAAAA	2	chr6:119330219:C:T	rs79094259	6	119330219	T	C	0.0917	0.9815	0.29488	0.038778	3.1e-14	0.00494983	0.00110245
CBLIF	CBLIF_6_118711160_120590195	trans	chr6:119327113:T:TTAAAA	2	chr6:119328735:C:T	rs3823005	6	119328735	T	C	0.0917	0.9816	0.29485	0.038778	3.1e-14	0.00493943	0.00110281
CBLIF	CBLIF_6_118711160_120590195	trans	chr6:119327113:T:TTAAAA	2	chr6:119329005:A:C	rs3798647	6	119329005	C	A	0.0917	0.9816	0.29485	0.038778	3.1e-14	0.00493943	0.00110265
CBLIF	CBLIF_6_118711160_120590195	trans	chr6:119327113:T:TTAAAA	2	chr6:119353944:G:A	rs75447288	6	119353944	A	G	0.0912	0.9833	0.29313	0.038813	4.6e-14	0.0049246	0.00110245
CBLIF	CBLIF_6_118711160_120590195	trans	chr6:119327113:T:TTAAAA	2	chr6:119330051:C:T	rs78506187	6	119330051	T	C	0.0917	0.9812	0.29492	0.038795	3.2e-14	0.0048895	0.00110239
CBLIF	CBLIF_6_118711160_120590195	trans	chr6:119327113:T:TTAAAA	2	chr6:119354467:C:T	rs76634325	6	119354467	T	C	0.0913	0.9828	0.29268	0.038795	4.9e-14	0.00487906	0.0461618
CBLIF	CBLIF_6_118711160_120590195	trans	chr6:119327113:T:TTAAAA	2	chr6:119350988:A:G	rs77059670	6	119350988	G	A	0.0913	0.9828	0.29268	0.038796	4.9e-14	0.00487432	0.0461229
CBLIF	CBLIF_6_118711160_120590195	trans	chr6:119327113:T:TTAAAA	2	chr6:119308741:A:AG	rs200245275	6	119308741	AG	A	0.092	0.9858	0.2935	0.038672	3.5e-14	0.00471107	0.00110307
CBLIF	CBLIF_6_118711160_120590195	trans	chr6:119327113:T:TTAAAA	2	chr6:119300545:C:T	rs117980274	6	119300545	T	C	0.0921	0.9864	0.29273	0.038602	3.7e-14	0.00458478	0.00111745
CBLIF	CBLIF_6_118711160_120590195	trans	chr6:119327113:T:TTAAAA	2	chr6:119307638:C:G	rs3798625	6	119307638	G	C	0.0921	0.9865	0.29272	0.038602	3.7e-14	0.00458114	0.00111781
CBLIF	CBLIF_6_118711160_120590195	trans	chr6:119327113:T:TTAAAA	2	chr6:119302522:T:C	rs149889823	6	119302522	C	T	0.0921	0.9865	0.29271	0.038602	3.7e-14	0.00457557	0.00110353
CBLIF	CBLIF_6_118711160_120590195	trans	chr6:119327113:T:TTAAAA	2	chr6:119303787:A:G	rs74761206	6	119303787	G	A	0.0921	0.9865	0.29271	0.038602	3.7e-14	0.00457557	0.00110268
CBLIF	CBLIF_6_118711160_120590195	trans	chr6:119327113:T:TTAAAA	2	chr6:119307746:G:A	rs3798626	6	119307746	A	G	0.0921	0.9865	0.29271	0.038602	3.7e-14	0.00457557	0.00108862
CBLIF	CBLIF_6_118711160_120590195	trans	chr6:119327113:T:TTAAAA	2	chr6:119307893:A:G	rs60944461	6	119307893	G	A	0.0921	0.9865	0.29271	0.038602	3.7e-14	0.00457557	0.00110281
CBLIF	CBLIF_6_118711160_120590195	trans	chr6:119327113:T:TTAAAA	2	chr6:119307990:T:C	rs59771009	6	119307990	C	T	0.0921	0.9865	0.29271	0.038602	3.7e-14	0.00457557	0.00110258
CBLIF	CBLIF_6_118711160_120590195	trans	chr6:119327113:T:TTAAAA	2	chr6:119308000:C:T	rs57606082	6	119308000	T	C	0.0921	0.9865	0.29271	0.038602	3.7e-14	0.00457557	0.00110275
CBLIF	CBLIF_6_118711160_120590195	trans	chr6:119327113:T:TTAAAA	2	chr6:119308357:G:A	rs80308154	6	119308357	A	G	0.0921	0.9865	0.29271	0.038602	3.7e-14	0.00457557	0.00110281
CBLIF	CBLIF_6_118711160_120590195	trans	chr6:119327113:T:TTAAAA	2	chr6:119308521:T:C	rs75667849	6	119308521	C	T	0.0921	0.9865	0.29271	0.038602	3.7e-14	0.00457557	0.00117657
CBLIF	CBLIF_6_118711160_120590195	trans	chr6:119327113:T:TTAAAA	2	chr6:119308557:C:G	rs17080956	6	119308557	G	C	0.0921	0.9865	0.29271	0.038602	3.7e-14	0.00457557	0.00110291
CBLIF	CBLIF_6_118711160_120590195	trans	chr6:119327113:T:TTAAAA	2	chr6:119308628:T:G	rs17080961	6	119308628	G	T	0.0921	0.9865	0.29271	0.038602	3.7e-14	0.00457557	0.00111745
CBLIF	CBLIF_6_118711160_120590195	trans	chr6:119327113:T:TTAAAA	2	chr6:119308904:C:T	rs75944890	6	119308904	T	C	0.0921	0.9865	0.29271	0.038602	3.7e-14	0.00457557	0.00110262
CBLIF	CBLIF_6_118711160_120590195	trans	chr6:119327113:T:TTAAAA	2	chr6:119309012:T:C	rs10484999	6	119309012	C	T	0.0921	0.9865	0.29271	0.038602	3.7e-14	0.00457557	0.00110226
CBLIF	CBLIF_6_118711160_120590195	trans	chr6:119327113:T:TTAAAA	2	chr6:119309128:A:G	rs76476574	6	119309128	G	A	0.0921	0.9865	0.29271	0.038602	3.7e-14	0.00457557	0.00110255
CBLIF	CBLIF_6_118711160_120590195	trans	chr6:119327113:T:TTAAAA	2	chr6:119309475:G:C	rs77652888	6	119309475	C	G	0.0921	0.9865	0.29271	0.038602	3.7e-14	0.00457557	0.00110268
CBLIF	CBLIF_6_118711160_120590195	trans	chr6:119327113:T:TTAAAA	2	chr6:119309521:A:C	rs76071976	6	119309521	C	A	0.0921	0.9865	0.29271	0.038602	3.7e-14	0.00457557	0.00108782
CBLIF	CBLIF_6_118711160_120590195	trans	chr6:119327113:T:TTAAAA	2	chr6:119309602:A:G	rs191847024	6	119309602	G	A	0.0921	0.9865	0.29271	0.038602	3.7e-14	0.00457557	0.00110288
CBLIF	CBLIF_6_118711160_120590195	trans	chr6:119327113:T:TTAAAA	2	chr6:119309603:G:C	rs184718871	6	119309603	C	G	0.0921	0.9865	0.29271	0.038602	3.7e-14	0.00457557	0.00110297
CBLIF	CBLIF_6_118711160_120590195	trans	chr6:119327113:T:TTAAAA	2	chr6:119309733:G:A	rs3798627	6	119309733	A	G	0.0921	0.9865	0.29271	0.038602	3.7e-14	0.00457557	0.00110265
CBLIF	CBLIF_6_118711160_120590195	trans	chr6:119327113:T:TTAAAA	2	chr6:119300502:C:T	rs148333829	6	119300502	T	C	0.0921	0.9864	0.29271	0.038603	3.7e-14	0.00456346	0.00110275
CBLIF	CBLIF_6_118711160_120590195	trans	chr6:119327113:T:TTAAAA	2	chr6:119296461:G:C	rs6929286	6	119296461	C	G	0.0921	0.9865	0.29269	0.038602	3.7e-14	0.00456026	0.00110301
CBLIF	CBLIF_6_118711160_120590195	trans	chr6:119327113:T:TTAAAA	2	chr6:119297616:T:C	rs17052761	6	119297616	C	T	0.0921	0.9865	0.29269	0.038602	3.7e-14	0.00456026	0.00111811
CBLIF	CBLIF_6_118711160_120590195	trans	chr6:119327113:T:TTAAAA	2	chr6:119324302:A:G	rs74296939	6	119324302	G	A	0.0915	0.9803	0.29439	0.038856	3.8e-14	0.00405095	0.00111715
CBLIF	CBLIF_6_118711160_120590195	trans	chr6:119327113:T:TTAAAA	2	chr6:119316159:A:G	rs74296938	6	119316159	G	A	0.0911	0.9695	0.30033	0.039189	2e-14	0.00398853	0.00104481
CBLIF	CBLIF_6_118711160_120590195	trans	chr6:119327113:T:TTAAAA	2	chr6:119361157:ACAT:A	rs142597226	6	119361157	A	ACAT	0.0907	0.9806	0.28769	0.03893	1.6e-13	0.0036309	0.0461362
CBLIF	CBLIF_6_118711160_120590195	trans	chr6:119327113:T:TTAAAA	2	chr6:119357663:CTT:C	rs200905528	6	119357663	C	CTT	0.0907	0.9807	0.28767	0.03893	1.6e-13	0.00363028	0.0461421
CBLIF	CBLIF_6_118711160_120590195	trans	chr6:119327113:T:TTAAAA	2	chr6:119364274:G:A	rs75898122	6	119364274	A	G	0.0907	0.9806	0.28769	0.03893	1.6e-13	0.00362582	0.0462075
CBLIF	CBLIF_6_118711160_120590195	trans	chr6:119327113:T:TTAAAA	2	chr6:119307951:A:G	rs11759899	6	119307951	G	A	0.0907	0.9739	0.29674	0.039095	3.5e-14	0.00324863	0.00108913
CBLN4	CBLN4_20_55471943_55758393	cis	chr20:55694028:T:C	1	chr20:55694028:T:C	rs6024302	20	55694028	C	T	0.3684	0.9424	0.2156	0.023506	2.2e-20	0.11503	0.365982
CBLN4	CBLN4_20_55471943_55758393	cis	chr20:55694028:T:C	1	chr20:55689844:T:C	rs440653	20	55689844	C	T	0.3698	0.9551	0.21343	0.023375	3.3e-20	0.0788533	0.29446
CBLN4	CBLN4_20_55471943_55758393	cis	chr20:55694028:T:C	1	chr20:55686279:C:T	rs6014442	20	55686279	T	C	0.5974	0.9102	-0.214	0.023591	5.4e-20	0.0420455	0.293525
CBLN4	CBLN4_20_55471943_55758393	cis	chr20:55694028:T:C	1	chr20:55725690:A:G	rs6069391	20	55725690	G	A	0.3759	0.9214	0.21514	0.023872	9.9e-20	0.0347381	0.468583
CBLN4	CBLN4_20_55471943_55758393	cis	chr20:55694028:T:C	1	chr20:55720499:A:G	rs6024335	20	55720499	G	A	0.3649	0.923	0.21608	0.024054	1.2e-19	0.0228784	0.464915
CBLN4	CBLN4_20_55471943_55758393	cis	chr20:55694028:T:C	1	chr20:55719056:G:A	rs6014461	20	55719056	A	G	0.3703	0.9249	0.21486	0.023915	1.2e-19	0.0225995	0.465369
CBLN4	CBLN4_20_55471943_55758393	cis	chr20:55694028:T:C	1	chr20:55719083:T:G	rs6024332	20	55719083	G	T	0.3703	0.9248	0.21485	0.023915	1.2e-19	0.0225129	0.465302
CBLN4	CBLN4_20_55471943_55758393	cis	chr20:55694028:T:C	1	chr20:55719137:T:C	rs6024333	20	55719137	C	T	0.3703	0.9247	0.21485	0.023917	1.2e-19	0.0224737	0.465348
CBLN4	CBLN4_20_55471943_55758393	cis	chr20:55694028:T:C	1	chr20:55720656:C:T	rs6024336	20	55720656	T	C	0.3649	0.923	0.21602	0.024054	1.3e-19	0.0221832	0.46468
CBLN4	CBLN4_20_55471943_55758393	cis	chr20:55694028:T:C	1	chr20:55720820:T:C	rs6024337	20	55720820	C	T	0.3649	0.923	0.21602	0.024054	1.3e-19	0.0221768	0.464359
CBLN4	CBLN4_20_55471943_55758393	cis	chr20:55694028:T:C	1	chr20:55720986:G:A	rs7348848	20	55720986	A	G	0.365	0.9233	0.2159	0.024048	1.3e-19	0.0217001	0.464298
CBLN4	CBLN4_20_55471943_55758393	cis	chr20:55694028:T:C	1	chr20:55721447:T:C	rs6024338	20	55721447	C	T	0.3653	0.9217	0.21592	0.024066	1.4e-19	0.0205635	0.464451
CBLN4	CBLN4_20_55471943_55758393	cis	chr20:55694028:T:C	1	chr20:55721803:C:G	rs6069390	20	55721803	G	C	0.3649	0.9229	0.21575	0.024056	1.4e-19	0.0196583	0.4661
CBLN4	CBLN4_20_55471943_55758393	cis	chr20:55694028:T:C	1	chr20:55714466:C:T	rs2207901	20	55714466	T	C	0.3948	0.9989	0.20271	0.022671	1.9e-19	0.0170105	0.470544
CBLN4	CBLN4_20_55471943_55758393	cis	chr20:55694028:T:C	1	chr20:55720161:G:A	rs11086511	20	55720161	A	G	0.37	0.9252	0.21341	0.023931	2.3e-19	0.0125249	0.464676
CBLN4	CBLN4_20_55471943_55758393	cis	chr20:55694028:T:C	1	chr20:55712702:A:C	rs76984412	20	55712702	C	A	0.3745	0.9202	0.21189	0.023804	2.8e-19	0.0114713	0.464179
CBLN4	CBLN4_20_55471943_55758393	cis	chr20:55694028:T:C	1	chr20:55721422:G:A	rs6014462	20	55721422	A	G	0.3634	0.9222	0.2143	0.024093	2.8e-19	0.0105935	0.463761
CBLN4	CBLN4_20_55471943_55758393	cis	chr20:55694028:T:C	1	chr20:55721602:G:A	rs6024340	20	55721602	A	G	0.363	0.9235	0.21413	0.024084	2.9e-19	0.0100478	0.463626
CBLN4	CBLN4_20_55471943_55758393	cis	chr20:55694028:T:C	1	chr20:55721691:C:T	rs7343801	20	55721691	T	C	0.3629	0.9235	0.21412	0.024085	2.9e-19	0.00999176	0.462818
CBLN4	CBLN4_20_55471943_55758393	cis	chr20:55694028:T:C	1	chr20:55701754:T:C	rs6069373	20	55701754	C	T	0.3782	0.9361	0.20953	0.023585	3.5e-19	0.00866321	0.417351
CBLN4	CBLN4_20_55471943_55758393	cis	chr20:55694028:T:C	1	chr20:55719776:G:A	rs12625822	20	55719776	A	G	0.368	0.9266	0.2122	0.023951	3.8e-19	0.00775457	0.464806
CBLN4	CBLN4_20_55471943_55758393	cis	chr20:55694028:T:C	1	chr20:55716258:G:T	rs6014457	20	55716258	T	G	0.3805	0.926	0.20966	0.023717	4.8e-19	0.00730352	0.465436
CBLN4	CBLN4_20_55471943_55758393	cis	chr20:55694028:T:C	1	chr20:55698626:T:C	rs2092908	20	55698626	C	T	0.3792	0.9402	0.20851	0.023533	4.3e-19	0.00687121	0.416839
CBLN4	CBLN4_20_55471943_55758393	cis	chr20:55694028:T:C	1	chr20:55713895:G:A	rs11086510	20	55713895	A	G	0.38	0.9275	0.20938	0.023712	5.3e-19	0.0067492	0.46506
CBLN4	CBLN4_20_55471943_55758393	cis	chr20:55694028:T:C	1	chr20:55712612:TA:T	rs11478406	20	55712612	T	TA	0.3746	0.9185	0.2106	0.023817	4.9e-19	0.0067463	0.467254
CBLN4	CBLN4_20_55471943_55758393	cis	chr20:55694028:T:C	1	chr20:55713940:G:C	rs1569918	20	55713940	C	G	0.38	0.9275	0.20938	0.023712	5.3e-19	0.00671881	0.46529
CBLN4	CBLN4_20_55471943_55758393	cis	chr20:55694028:T:C	1	chr20:55714053:G:A	rs60857851	20	55714053	A	G	0.3798	0.9267	0.20945	0.023721	5.3e-19	0.00671336	0.464174
CBLN4	CBLN4_20_55471943_55758393	cis	chr20:55694028:T:C	1	chr20:55708977:A:G	rs6092165	20	55708977	G	A	0.3817	0.9372	0.20801	0.023521	4.7e-19	0.00669819	0.465304
CBLN4	CBLN4_20_55471943_55758393	cis	chr20:55694028:T:C	1	chr20:55714050:AG:A	rs67409532	20	55714050	A	AG	0.3799	0.9268	0.20941	0.02372	5.4e-19	0.00665936	0.464104
CBLN4	CBLN4_20_55471943_55758393	cis	chr20:55694028:T:C	1	chr20:55707805:A:T	rs6098742	20	55707805	T	A	0.3812	0.9371	0.20809	0.02353	4.7e-19	0.00663956	0.465114
CBLN4	CBLN4_20_55471943_55758393	cis	chr20:55694028:T:C	1	chr20:55707735:T:C	rs6098740	20	55707735	C	T	0.3812	0.9369	0.20813	0.023535	4.7e-19	0.00663768	0.465401
CBLN4	CBLN4_20_55471943_55758393	cis	chr20:55694028:T:C	1	chr20:55707772:T:C	rs6098741	20	55707772	C	T	0.3812	0.9369	0.20813	0.023535	4.7e-19	0.00663768	0.46523
CBLN4	CBLN4_20_55471943_55758393	cis	chr20:55694028:T:C	1	chr20:55707142:A:T	rs2207898	20	55707142	T	A	0.3816	0.9375	0.20792	0.023519	4.9e-19	0.00649837	0.465148
CBLN4	CBLN4_20_55471943_55758393	cis	chr20:55694028:T:C	1	chr20:55708800:C:A	rs6069381	20	55708800	A	C	0.3816	0.9375	0.20792	0.02352	4.9e-19	0.00648673	0.465352
CBLN4	CBLN4_20_55471943_55758393	cis	chr20:55694028:T:C	1	chr20:55708666:C:T	rs6069380	20	55708666	T	C	0.3816	0.9375	0.20792	0.02352	4.9e-19	0.0064718	0.465114
CBLN4	CBLN4_20_55471943_55758393	cis	chr20:55694028:T:C	1	chr20:55704904:G:T	rs978923	20	55704904	T	G	0.3813	0.9375	0.20792	0.023522	4.9e-19	0.00647026	0.465235
CBLN4	CBLN4_20_55471943_55758393	cis	chr20:55694028:T:C	1	chr20:55708350:T:C	rs2870666	20	55708350	C	T	0.3816	0.9374	0.20792	0.023521	4.9e-19	0.00645556	0.464938
CBLN4	CBLN4_20_55471943_55758393	cis	chr20:55694028:T:C	1	chr20:55708435:T:C	rs2870667	20	55708435	C	T	0.3816	0.9374	0.20792	0.023521	4.9e-19	0.00645556	0.46492
CBLN4	CBLN4_20_55471943_55758393	cis	chr20:55694028:T:C	1	chr20:55708148:T:A	rs4408781	20	55708148	A	T	0.3816	0.9374	0.20791	0.023521	4.9e-19	0.00644207	0.4652
CBLN4	CBLN4_20_55471943_55758393	cis	chr20:55694028:T:C	1	chr20:55707584:C:T	rs6098739	20	55707584	T	C	0.3815	0.9372	0.20793	0.023526	5e-19	0.00638897	0.465372
CBLN4	CBLN4_20_55471943_55758393	cis	chr20:55694028:T:C	1	chr20:55709997:C:T	rs4811620	20	55709997	T	C	0.3741	0.9203	0.21034	0.023803	5e-19	0.00620428	0.464368
CBLN4	CBLN4_20_55471943_55758393	cis	chr20:55694028:T:C	1	chr20:55704386:G:A	rs8119383	20	55704386	A	G	0.3803	0.9369	0.20849	0.023574	4.8e-19	0.00617434	0.41662
CBLN4	CBLN4_20_55471943_55758393	cis	chr20:55694028:T:C	1	chr20:55704300:A:G	rs8119201	20	55704300	G	A	0.3803	0.937	0.20849	0.023574	4.8e-19	0.00616853	0.4166
CBLN4	CBLN4_20_55471943_55758393	cis	chr20:55694028:T:C	1	chr20:55713776:C:A	rs57317560	20	55713776	A	C	0.3786	0.9252	0.2096	0.02376	5.9e-19	0.00604542	0.463704
CBLN4	CBLN4_20_55471943_55758393	cis	chr20:55694028:T:C	1	chr20:55713133:C:T	rs2870668	20	55713133	T	C	0.3801	0.9271	0.20905	0.02371	5.9e-19	0.00577933	0.465088
CBLN4	CBLN4_20_55471943_55758393	cis	chr20:55694028:T:C	1	chr20:55715650:A:G	rs6024320	20	55715650	G	A	0.3804	0.926	0.20896	0.023712	6.2e-19	0.00573135	0.465446
CBLN4	CBLN4_20_55471943_55758393	cis	chr20:55694028:T:C	1	chr20:55715737:C:T	rs6014455	20	55715737	T	C	0.3804	0.926	0.20896	0.023712	6.2e-19	0.00573135	0.465317
CBLN4	CBLN4_20_55471943_55758393	cis	chr20:55694028:T:C	1	chr20:55713311:A:T	rs2870670	20	55713311	T	A	0.3802	0.9273	0.20897	0.023707	6e-19	0.0056495	0.465074
CBLN4	CBLN4_20_55471943_55758393	cis	chr20:55694028:T:C	1	chr20:55707066:AAG:A	rs58418211	20	55707066	A	AAG	0.3812	0.9355	0.20764	0.023539	5.9e-19	0.00562782	0.464579
CBLN4	CBLN4_20_55471943_55758393	cis	chr20:55694028:T:C	1	chr20:55694427:G:A	rs6024303	20	55694427	A	G	0.3781	0.9411	0.20773	0.023515	5.7e-19	0.00560144	0.418133
CBLN4	CBLN4_20_55471943_55758393	cis	chr20:55694028:T:C	1	chr20:55707009:A:G	rs6092164	20	55707009	G	A	0.3811	0.9359	0.20758	0.023536	6e-19	0.00556547	0.465161
CBLN4	CBLN4_20_55471943_55758393	cis	chr20:55694028:T:C	1	chr20:55707043:C:T	rs2224177	20	55707043	T	C	0.3811	0.9359	0.20758	0.023536	6e-19	0.00556547	0.465085
CBLN4	CBLN4_20_55471943_55758393	cis	chr20:55694028:T:C	1	chr20:55712631:T:C	rs6014449	20	55712631	C	T	0.3805	0.9253	0.20909	0.023722	6.1e-19	0.00554152	0.464763
CBLN4	CBLN4_20_55471943_55758393	cis	chr20:55694028:T:C	1	chr20:55706404:C:G	rs6024313	20	55706404	G	C	0.3811	0.9357	0.20759	0.023538	6e-19	0.00553926	0.475305
CBLN4	CBLN4_20_55471943_55758393	cis	chr20:55694028:T:C	1	chr20:55706915:G:A	rs6098738	20	55706915	A	G	0.3811	0.936	0.20756	0.023535	6e-19	0.0055387	0.46538
CBLN4	CBLN4_20_55471943_55758393	cis	chr20:55694028:T:C	1	chr20:55712608:T:C	rs17309480	20	55712608	C	T	0.3792	0.923	0.20952	0.023769	6.4e-19	0.0054306	0.463484
CBLN4	CBLN4_20_55471943_55758393	cis	chr20:55694028:T:C	1	chr20:55712304:C:T	rs6024318	20	55712304	T	C	0.3802	0.9239	0.20925	0.023748	6.2e-19	0.00541936	0.464779
CBLN4	CBLN4_20_55471943_55758393	cis	chr20:55694028:T:C	1	chr20:55712305:A:G	rs6014447	20	55712305	G	A	0.3802	0.9239	0.20925	0.023748	6.2e-19	0.00541936	0.464535
CBLN4	CBLN4_20_55471943_55758393	cis	chr20:55694028:T:C	1	chr20:55712352:C:A	rs6024319	20	55712352	A	C	0.3802	0.924	0.20924	0.023748	6.2e-19	0.00540899	0.465269
CBLN4	CBLN4_20_55471943_55758393	cis	chr20:55694028:T:C	1	chr20:55694644:T:C	rs6024304	20	55694644	C	T	0.3786	0.9415	0.20761	0.023509	5.9e-19	0.00535579	0.418739
CBLN4	CBLN4_20_55471943_55758393	cis	chr20:55694028:T:C	1	chr20:55712408:G:A	rs6014448	20	55712408	A	G	0.3802	0.9238	0.20921	0.023749	6.4e-19	0.00531873	0.467612
CBLN4	CBLN4_20_55471943_55758393	cis	chr20:55694028:T:C	1	chr20:55705462:T:C	rs59996453	20	55705462	C	T	0.3806	0.9354	0.20771	0.023561	6e-19	0.00526114	0.465343
CBLN4	CBLN4_20_55471943_55758393	cis	chr20:55694028:T:C	1	chr20:55705490:G:C	rs6069377	20	55705490	C	G	0.3806	0.9354	0.20771	0.023561	6e-19	0.00526114	0.465466
CBLN4	CBLN4_20_55471943_55758393	cis	chr20:55694028:T:C	1	chr20:55705394:T:C	rs6014445	20	55705394	C	T	0.3806	0.9355	0.20771	0.02356	6e-19	0.00525648	0.465311
CBLN4	CBLN4_20_55471943_55758393	cis	chr20:55694028:T:C	1	chr20:55714832:C:A	rs6014453	20	55714832	A	C	0.3804	0.9267	0.20865	0.023704	6.7e-19	0.00524965	0.46518
CBLN4	CBLN4_20_55471943_55758393	cis	chr20:55694028:T:C	1	chr20:55714881:A:G	rs1018494	20	55714881	G	A	0.3804	0.9266	0.20864	0.023705	6.8e-19	0.00522019	0.465283
CBLN4	CBLN4_20_55471943_55758393	cis	chr20:55694028:T:C	1	chr20:55706377:A:G	rs6024312	20	55706377	G	A	0.3806	0.9352	0.20772	0.023564	6.1e-19	0.0052135	0.46693
CBLN4	CBLN4_20_55471943_55758393	cis	chr20:55694028:T:C	1	chr20:55706196:C:A	rs2224176	20	55706196	A	C	0.3806	0.9354	0.20769	0.023561	6.1e-19	0.0052099	0.465183
CBLN4	CBLN4_20_55471943_55758393	cis	chr20:55694028:T:C	1	chr20:55709148:G:A	rs6069382	20	55709148	A	G	0.3799	0.9256	0.20888	0.023726	6.6e-19	0.00515406	0.465465
CBLN4	CBLN4_20_55471943_55758393	cis	chr20:55694028:T:C	1	chr20:55710303:G:A	rs6098747	20	55710303	A	G	0.38	0.9262	0.20887	0.023723	6.6e-19	0.00515402	0.46523
CBLN4	CBLN4_20_55471943_55758393	cis	chr20:55694028:T:C	1	chr20:55709723:A:G	rs2904469	20	55709723	G	A	0.3797	0.9251	0.209	0.023735	6.5e-19	0.00512491	0.465384
CBLN4	CBLN4_20_55471943_55758393	cis	chr20:55694028:T:C	1	chr20:55705007:T:A	rs978922	20	55705007	A	T	0.382	0.9359	0.20739	0.023536	6.3e-19	0.00503367	0.464191
CBLN4	CBLN4_20_55471943_55758393	cis	chr20:55694028:T:C	1	chr20:55705013:T:G	rs978921	20	55705013	G	T	0.382	0.9359	0.20739	0.023536	6.3e-19	0.00503367	0.464117
CBLN4	CBLN4_20_55471943_55758393	cis	chr20:55694028:T:C	1	chr20:55709524:T:C	rs4811616	20	55709524	C	T	0.3789	0.9229	0.20917	0.023766	6.6e-19	0.0050228	0.464758
CBLN4	CBLN4_20_55471943_55758393	cis	chr20:55694028:T:C	1	chr20:55704608:G:A	rs6098736	20	55704608	A	G	0.3804	0.9377	0.2076	0.023557	6.5e-19	0.00494073	0.417253
CBLN4	CBLN4_20_55471943_55758393	cis	chr20:55694028:T:C	1	chr20:55710065:T:G	rs6098745	20	55710065	G	T	0.3799	0.9264	0.2087	0.02372	7e-19	0.00487675	0.465241
CBLN4	CBLN4_20_55471943_55758393	cis	chr20:55694028:T:C	1	chr20:55709859:G:T	rs4811619	20	55709859	T	G	0.3798	0.9261	0.20871	0.023724	7e-19	0.00485256	0.46554
CBLN4	CBLN4_20_55471943_55758393	cis	chr20:55694028:T:C	1	chr20:55709989:C:T	rs6092166	20	55709989	T	C	0.3799	0.926	0.20871	0.023725	7.1e-19	0.00480187	0.46448
CBLN4	CBLN4_20_55471943_55758393	cis	chr20:55694028:T:C	1	chr20:55710726:T:C	rs6024314	20	55710726	C	T	0.3803	0.9253	0.20863	0.023723	7.3e-19	0.00470404	0.465314
CBLN4	CBLN4_20_55471943_55758393	cis	chr20:55694028:T:C	1	chr20:55711859:C:T	rs6098750	20	55711859	T	C	0.3802	0.9253	0.20864	0.023725	7.3e-19	0.00467055	0.46518
CBLN4	CBLN4_20_55471943_55758393	cis	chr20:55694028:T:C	1	chr20:55711047:G:C	rs6024315	20	55711047	C	G	0.3803	0.9254	0.20859	0.023722	7.4e-19	0.00464053	0.465284
CBLN4	CBLN4_20_55471943_55758393	cis	chr20:55694028:T:C	1	chr20:55711132:A:G	rs6024316	20	55711132	G	A	0.3803	0.9254	0.20859	0.023722	7.4e-19	0.00464053	0.465082
CBLN4	CBLN4_20_55471943_55758393	cis	chr20:55694028:T:C	1	chr20:55711810:A:G	rs6098749	20	55711810	G	A	0.3802	0.9252	0.2086	0.023725	7.5e-19	0.00458732	0.465384
CBLN4	CBLN4_20_55471943_55758393	cis	chr20:55694028:T:C	1	chr20:55719303:T:C	rs6024334	20	55719303	C	T	0.375	0.9165	0.21136	0.024006	6.8e-19	0.00455647	0.465208
CBLN4	CBLN4_20_55471943_55758393	cis	chr20:55694028:T:C	1	chr20:55709499:A:T	rs4239672	20	55709499	T	A	0.3796	0.9224	0.20891	0.02378	7.5e-19	0.00448115	0.464984
CBLN4	CBLN4_20_55471943_55758393	cis	chr20:55694028:T:C	1	chr20:55709391:A:T	rs4811614	20	55709391	T	A	0.3804	0.924	0.20865	0.023753	7.8e-19	0.00441161	0.465066
CBLN4	CBLN4_20_55471943_55758393	cis	chr20:55694028:T:C	1	chr20:55692589:C:T	rs6098730	20	55692589	T	C	0.3801	0.9537	0.20586	0.02335	7.2e-19	0.00426768	0.405517
CBLN4	CBLN4_20_55471943_55758393	cis	chr20:55694028:T:C	1	chr20:55709636:T:C	rs4811617	20	55709636	C	T	0.3796	0.9244	0.20862	0.023751	7.8e-19	0.00426023	0.464534
CBLN4	CBLN4_20_55471943_55758393	cis	chr20:55694028:T:C	1	chr20:55709645:G:A	rs4811618	20	55709645	A	G	0.3796	0.9244	0.20862	0.023751	7.8e-19	0.00426023	0.464713
CBLN4	CBLN4_20_55471943_55758393	cis	chr20:55694028:T:C	1	chr20:55691538:C:T	rs8115146	20	55691538	T	C	0.3803	0.9527	0.20588	0.023363	7.4e-19	0.00406812	0.406074
CBLN4	CBLN4_20_55471943_55758393	cis	chr20:55694028:T:C	1	chr20:55680220:G:C	rs431960	20	55680220	C	G	0.3825	0.9239	0.20878	0.02367	7.1e-19	0.00402179	0.399435
CBLN4	CBLN4_20_55471943_55758393	cis	chr20:55694028:T:C	1	chr20:55712697:A:G	rs34577856	20	55712697	G	A	0.3805	0.9244	0.20838	0.023737	8.5e-19	0.00398237	0.464352
CBLN4	CBLN4_20_55471943_55758393	cis	chr20:55694028:T:C	1	chr20:55712701:G:A	rs114558914	20	55712701	A	G	0.3805	0.9244	0.20838	0.023737	8.5e-19	0.00398237	0.464232
CCDC50	CCDC50_14_106110170_106892740	trans	chr14:106782337:A:G	1	chr14:106782337:A:G	rs10142951	14	106782337	A	G	0.4391	0.9976	-0.1775	0.02246	2.7e-15	0.0869419	0.402542
CCDC50	CCDC50_14_106110170_106892740	trans	chr14:106782337:A:G	1	chr14:106708610:G:A	rs7142264	14	106708610	A	G	0.4465	0.8996	0.1872	0.023886	4.6e-15	0.0523005	0.318967
CCDC50	CCDC50_14_106110170_106892740	trans	chr14:106782337:A:G	1	chr14:106708649:T:A	rs7143287	14	106708649	A	T	0.4465	0.8996	0.1872	0.023886	4.6e-15	0.0523005	0.320935
CCDC50	CCDC50_14_106110170_106892740	trans	chr14:106782337:A:G	1	chr14:106708740:A:C	rs7141997	14	106708740	C	A	0.4462	0.9002	0.18669	0.023883	5.4e-15	0.0445156	0.319886
CCDC50	CCDC50_14_106110170_106892740	trans	chr14:106782337:A:G	1	chr14:106764653:T:C	rs1436390444	14	106764653	C	T	0.4812	0.9081	0.18405	0.023571	5.8e-15	0.0415671	0.320074
CCDC50	CCDC50_14_106110170_106892740	trans	chr14:106782337:A:G	1	chr14:106767053:G:C	rs4558310	14	106767053	C	G	0.4808	0.9074	0.184	0.023582	6.1e-15	0.039757	0.335715
CCDC50	CCDC50_14_106110170_106892740	trans	chr14:106782337:A:G	1	chr14:106694806:G:A	rs13379455	14	106694806	A	G	0.4489	0.9097	0.18484	0.023748	7e-15	0.0343543	0.372406
CCDC50	CCDC50_14_106110170_106892740	trans	chr14:106782337:A:G	1	chr14:106699785:A:C	rs28854542	14	106699785	C	A	0.4489	0.9103	0.18457	0.023743	7.6e-15	0.0317994	0.395313
CCDC50	CCDC50_14_106110170_106892740	trans	chr14:106782337:A:G	1	chr14:106699411:G:T	rs10144100	14	106699411	T	G	0.4486	0.9099	0.18442	0.023748	8.1e-15	0.0299185	0.288537
CCDC50	CCDC50_14_106110170_106892740	trans	chr14:106782337:A:G	1	chr14:106774767:C:T	rs6576221	14	106774767	T	C	0.4749	0.9146	0.18164	0.023512	1.1e-14	0.0219458	0.320548
CCDC50	CCDC50_14_106110170_106892740	trans	chr14:106782337:A:G	1	chr14:106775177:G:A	rs3213595	14	106775177	A	G	0.4747	0.9148	0.18165	0.023514	1.1e-14	0.0218734	0.323393
CCDC50	CCDC50_14_106110170_106892740	trans	chr14:106782337:A:G	1	chr14:106774587:A:G	rs8012453	14	106774587	G	A	0.4748	0.9143	0.18163	0.023519	1.1e-14	0.0215015	0.320563
CCDC50	CCDC50_14_106110170_106892740	trans	chr14:106782337:A:G	1	chr14:106774600:T:C	rs6576220	14	106774600	C	T	0.4748	0.9143	0.18163	0.023519	1.1e-14	0.0215015	0.320791
CCDC50	CCDC50_14_106110170_106892740	trans	chr14:106782337:A:G	1	chr14:106772648:C:T	rs7159564	14	106772648	T	C	0.4744	0.9121	0.18152	0.023544	1.3e-14	0.0194587	0.317588
CCDC50	CCDC50_14_106110170_106892740	trans	chr14:106782337:A:G	1	chr14:106772653:A:T	rs7159417	14	106772653	T	A	0.4744	0.9121	0.18152	0.023544	1.3e-14	0.0194587	0.317939
CCDC50	CCDC50_14_106110170_106892740	trans	chr14:106782337:A:G	1	chr14:106772702:C:G	rs6576219	14	106772702	G	C	0.4744	0.9126	0.18139	0.02354	1.3e-14	0.018856	0.318171
CCDC50	CCDC50_14_106110170_106892740	trans	chr14:106782337:A:G	1	chr14:106773187:T:C	rs8007269	14	106773187	C	T	0.4819	0.8971	0.18272	0.02372	1.3e-14	0.0185423	0.3225
CCDC50	CCDC50_14_106110170_106892740	trans	chr14:106782337:A:G	1	chr14:106641313:G:T	rs78840201	14	106641313	T	G	0.4383	0.8746	0.18479	0.024196	2.2e-14	0.0109341	0.326637
CCDC50	CCDC50_14_106110170_106892740	trans	chr14:106782337:A:G	1	chr14:106641312:A:G	rs202115172	14	106641312	G	A	0.438	0.8745	0.18456	0.024199	2.4e-14	0.0101204	0.280904
CCDC50	CCDC50_14_106110170_106892740	trans	chr14:106782337:A:G	1	chr14:106640955:T:C	rs8006188	14	106640955	C	T	0.4501	0.902	0.18038	0.02372	2.9e-14	0.00851158	0.252332
CCDC50	CCDC50_14_106110170_106892740	trans	chr14:106782337:A:G	1	chr14:106647546:C:T	rs11620957	14	106647546	T	C	0.3738	0.9369	0.18172	0.023989	3.6e-14	0.006794	0.209389
CCDC50	CCDC50_14_106110170_106892740	trans	chr14:106782337:A:G	1	chr14:106802182:T:C	rs11627315	14	106802182	T	C	0.4287	0.9608	-0.17205	0.022864	5.3e-14	0.00491704	0.402626
CCDC50	CCDC50_14_106110170_106892740	trans	chr14:106782337:A:G	1	chr14:106650315:TC:T	.	14	106650315	TC	T	0.4207	0.9218	-0.17552	0.023359	5.7e-14	0.00433522	0
CCDC50	CCDC50_14_106110170_106892740	trans	chr14:106782337:A:G	1	chr14:106632547:G:A	rs1075549	14	106632547	G	A	0.444	0.9054	-0.1759	0.023467	6.6e-14	0.00374113	0.397261
CCDC50	CCDC50_14_106110170_106892740	trans	chr14:106782337:A:G	1	chr14:106666157:G:T	rs4268661	14	106666157	G	T	0.4105	0.9622	-0.17228	0.023015	7.1e-14	0.00349292	0.377472
CCDC50	CCDC50_14_106110170_106892740	trans	chr14:106782337:A:G	1	chr14:106813074:G:A	rs10150484	14	106813074	A	G	0.3615	0.7092	-0.20519	0.027503	8.6e-14	0.00293754	0.260317
CCDC50	CCDC50_14_106110170_106892740	trans	chr14:106782337:A:G	1	chr14:106782288:A:C	rs10142931	14	106782288	A	C	0.4286	0.9743	-0.16987	0.022774	8.7e-14	0.00292325	0.404177
CCDC50	CCDC50_14_106110170_106892740	trans	chr14:106782337:A:G	1	chr14:106781490:C:T	rs8021941	14	106781490	C	T	0.4286	0.9744	-0.16986	0.022774	8.7e-14	0.00291188	0.404183
CCDC50	CCDC50_14_106110170_106892740	trans	chr14:106782337:A:G	1	chr14:106666170:A:G	rs4468504	14	106666170	A	G	0.4094	0.9643	-0.17123	0.022975	9.1e-14	0.00274409	0.377727
CCDC50	CCDC50_14_106110170_106892740	trans	chr14:106782337:A:G	1	chr14:106777494:G:T	rs8009594	14	106777494	G	T	0.4293	0.9729	-0.16961	0.022779	9.6e-14	0.00266167	0.402458
CCDC50	CCDC50_14_106110170_106892740	trans	chr14:106782337:A:G	1	chr14:106782999:A:G	rs12589177	14	106782999	A	G	0.429	0.9737	-0.16954	0.022777	9.8e-14	0.00261484	0.362586
CCDC50	CCDC50_14_106110170_106892740	trans	chr14:106782337:A:G	1	chr14:106777816:C:T	rs11626558	14	106777816	C	T	0.4292	0.9728	-0.16955	0.022786	1e-13	0.00256729	0.403091
CCDC50	CCDC50_14_106110170_106892740	trans	chr14:106782337:A:G	1	chr14:106782559:G:A	rs10143385	14	106782559	G	A	0.4289	0.9747	-0.16937	0.022768	1e-13	0.00252486	0.403488
CCDC50	CCDC50_14_106110170_106892740	trans	chr14:106782337:A:G	1	chr14:106787090:A:G	rs6576232	14	106787090	A	G	0.4289	0.9747	-0.16934	0.022766	1e-13	0.00251058	0.402658
CCDC50	CCDC50_14_106110170_106892740	trans	chr14:106782337:A:G	1	chr14:106784149:C:T	rs12101190	14	106784149	C	T	0.4289	0.9748	-0.16933	0.022765	1e-13	0.00250671	0.403354
CCDC50	CCDC50_14_106110170_106892740	trans	chr14:106782337:A:G	1	chr14:106782219:A:C	rs8006888	14	106782219	A	C	0.4289	0.9749	-0.16932	0.022764	1e-13	0.00250423	0.403224
CCDC50	CCDC50_14_106110170_106892740	trans	chr14:106782337:A:G	1	chr14:106779612:A:G	rs12590732	14	106779612	A	G	0.4289	0.9748	-0.16932	0.022765	1e-13	0.00250188	0.402928
CCDC50	CCDC50_14_106110170_106892740	trans	chr14:106782337:A:G	1	chr14:106785926:A:G	rs8004923	14	106785926	A	G	0.4289	0.9746	-0.16933	0.022767	1e-13	0.00249553	0.402515
CCDC50	CCDC50_14_106110170_106892740	trans	chr14:106782337:A:G	1	chr14:106782331:G:A	rs10143166	14	106782331	G	A	0.4289	0.9749	-0.16931	0.022764	1e-13	0.00249549	0.40295
CCDC50	CCDC50_14_106110170_106892740	trans	chr14:106782337:A:G	1	chr14:106782317:T:C	rs10132172	14	106782317	T	C	0.4289	0.9749	-0.16931	0.022764	1e-13	0.00249527	0.40304
CCDC50	CCDC50_14_106110170_106892740	trans	chr14:106782337:A:G	1	chr14:106781985:A:T	rs8022547	14	106781985	A	T	0.4289	0.9749	-0.16931	0.022764	1e-13	0.00249477	0.402951
CCDC50	CCDC50_14_106110170_106892740	trans	chr14:106782337:A:G	1	chr14:106783693:T:C	rs6576231	14	106783693	T	C	0.4289	0.9749	-0.1693	0.022764	1e-13	0.00249394	0.402813
CCDC50	CCDC50_14_106110170_106892740	trans	chr14:106782337:A:G	1	chr14:106782523:G:C	rs34326748	14	106782523	G	C	0.4289	0.9749	-0.1693	0.022764	1e-13	0.00249193	0.403195
CCDC50	CCDC50_14_106110170_106892740	trans	chr14:106782337:A:G	1	chr14:106785326:C:G	rs28789188	14	106785326	C	G	0.4289	0.9749	-0.16931	0.022765	1e-13	0.00249182	0.403173
CCDC50	CCDC50_14_106110170_106892740	trans	chr14:106782337:A:G	1	chr14:106786292:T:C	rs8011115	14	106786292	T	C	0.429	0.9746	-0.16931	0.022766	1e-13	0.00248601	0.40262
CCDC50	CCDC50_14_106110170_106892740	trans	chr14:106782337:A:G	1	chr14:106783414:A:G	rs59939897	14	106783414	A	G	0.4286	0.9738	-0.16939	0.022778	1e-13	0.00248514	0.403065
CCDC50	CCDC50_14_106110170_106892740	trans	chr14:106782337:A:G	1	chr14:106780838:A:C	rs4476076	14	106780838	A	C	0.4289	0.9748	-0.16929	0.022765	1e-13	0.00247839	0.403281
CCDC50	CCDC50_14_106110170_106892740	trans	chr14:106782337:A:G	1	chr14:106802973:G:A	rs2073668	14	106802973	G	A	0.4317	0.9526	-0.17084	0.022987	1.1e-13	0.00245424	0.396183
CCDC50	CCDC50_14_106110170_106892740	trans	chr14:106782337:A:G	1	chr14:106777510:G:T	rs8009612	14	106777510	G	T	0.4288	0.9733	-0.16936	0.022785	1.1e-13	0.00241403	0.402943
CCDC50	CCDC50_14_106110170_106892740	trans	chr14:106782337:A:G	1	chr14:106777987:A:G	rs8010005	14	106777987	A	G	0.4289	0.9743	-0.16925	0.022772	1.1e-13	0.00240726	0.402408
CCDC50	CCDC50_14_106110170_106892740	trans	chr14:106782337:A:G	1	chr14:106776698:A:G	rs988134	14	106776698	A	G	0.4289	0.9743	-0.16925	0.022772	1.1e-13	0.0024062	0.402908
CCDC50	CCDC50_14_106110170_106892740	trans	chr14:106782337:A:G	1	chr14:106776724:A:G	rs988133	14	106776724	A	G	0.4289	0.9743	-0.16925	0.022772	1.1e-13	0.00240381	0.403127
CCDC50	CCDC50_14_106110170_106892740	trans	chr14:106782337:A:G	1	chr14:106777997:G:A	rs6576224	14	106777997	G	A	0.4289	0.9743	-0.16925	0.022772	1.1e-13	0.00240306	0.402544
CCDC50	CCDC50_14_106110170_106892740	trans	chr14:106782337:A:G	1	chr14:106776448:C:T	rs6576223	14	106776448	C	T	0.4289	0.9742	-0.16925	0.022773	1.1e-13	0.00240296	0.402772
CCDC50	CCDC50_14_106110170_106892740	trans	chr14:106782337:A:G	1	chr14:106776442:G:A	rs6576222	14	106776442	G	A	0.4289	0.9742	-0.16925	0.022773	1.1e-13	0.00240192	0.402777
CCDC50	CCDC50_14_106110170_106892740	trans	chr14:106782337:A:G	1	chr14:106713766:C:T	rs7140392	14	106713766	C	T	0.4289	0.9285	-0.17349	0.023339	1.1e-13	0.00240103	0.3841
CCDC50	CCDC50_14_106110170_106892740	trans	chr14:106782337:A:G	1	chr14:106778807:T:C	rs79583479	14	106778807	T	C	0.4289	0.9743	-0.16925	0.022772	1.1e-13	0.00240075	0.402714
CCDC50	CCDC50_14_106110170_106892740	trans	chr14:106782337:A:G	1	chr14:106779186:T:C	rs11847766	14	106779186	T	C	0.4289	0.9743	-0.16925	0.022772	1.1e-13	0.00240041	0.402908
CCDC50	CCDC50_14_106110170_106892740	trans	chr14:106782337:A:G	1	chr14:106778135:G:A	rs6576226	14	106778135	G	A	0.4289	0.9744	-0.16924	0.022772	1.1e-13	0.00239878	0.40263
CCDC50	CCDC50_14_106110170_106892740	trans	chr14:106782337:A:G	1	chr14:106778696:T:C	rs7154420	14	106778696	T	C	0.4289	0.9744	-0.16924	0.022772	1.1e-13	0.00239878	0.402888
CCDC50	CCDC50_14_106110170_106892740	trans	chr14:106782337:A:G	1	chr14:106778866:T:C	rs10136903	14	106778866	T	C	0.4289	0.9743	-0.16924	0.022772	1.1e-13	0.00239841	0.403087
CCDC50	CCDC50_14_106110170_106892740	trans	chr14:106782337:A:G	1	chr14:106778120:G:C	rs6576225	14	106778120	G	C	0.4289	0.9744	-0.16924	0.022772	1.1e-13	0.00239692	0.402879
CCDC50	CCDC50_14_106110170_106892740	trans	chr14:106782337:A:G	1	chr14:106778193:C:CA	rs34359783	14	106778193	C	CA	0.4289	0.9742	-0.16924	0.022773	1.1e-13	0.00239393	0.402813
CCDC50	CCDC50_14_106110170_106892740	trans	chr14:106782337:A:G	1	chr14:106778784:C:G	rs10147591	14	106778784	C	G	0.4289	0.9743	-0.16923	0.022772	1.1e-13	0.00238991	0.403101
CCDC50	CCDC50_14_106110170_106892740	trans	chr14:106782337:A:G	1	chr14:106778539:C:A	rs6576230	14	106778539	C	A	0.4288	0.9742	-0.16923	0.022773	1.1e-13	0.00238512	0.402353
CCDC50	CCDC50_14_106110170_106892740	trans	chr14:106782337:A:G	1	chr14:106778534:G:A	rs6576229	14	106778534	G	A	0.4288	0.9742	-0.16923	0.022773	1.1e-13	0.00238303	0.402382
CCDC50	CCDC50_14_106110170_106892740	trans	chr14:106782337:A:G	1	chr14:106785139:T:C	rs8004895	14	106785139	T	C	0.4288	0.9745	-0.16919	0.022769	1.1e-13	0.00237472	0.403184
CCDC50	CCDC50_14_106110170_106892740	trans	chr14:106782337:A:G	1	chr14:106778810:T:A	rs74400082	14	106778810	T	A	0.4289	0.9743	-0.16921	0.022773	1.1e-13	0.00237069	0.402722
CCDC50	CCDC50_14_106110170_106892740	trans	chr14:106782337:A:G	1	chr14:106778716:T:TAC	rs58283054	14	106778716	T	TAC	0.4289	0.9741	-0.16919	0.022774	1.1e-13	0.00234565	0.402542
CCDC50	CCDC50_14_106110170_106892740	trans	chr14:106782337:A:G	1	chr14:106778016:A:G	rs8010020	14	106778016	A	G	0.429	0.9738	-0.1692	0.022778	1.1e-13	0.00233005	0.402991
CCDC50	CCDC50_14_106110170_106892740	trans	chr14:106782337:A:G	1	chr14:106775438:G:A	rs28362068	14	106775438	G	A	0.4303	0.9732	-0.16916	0.022795	1.2e-13	0.00220422	0.404064
CCDC50	CCDC50_14_106110170_106892740	trans	chr14:106782337:A:G	1	chr14:106792798:T:C	rs10131875	14	106792798	T	C	0.4303	0.9677	-0.16941	0.022833	1.2e-13	0.00219203	0.402875
CCDC50	CCDC50_14_106110170_106892740	trans	chr14:106782337:A:G	1	chr14:106644803:T:C	rs12884023	14	106644803	T	C	0.4075	0.9636	-0.17041	0.022967	1.2e-13	0.00214656	0.392259
CCDC50	CCDC50_14_106110170_106892740	trans	chr14:106782337:A:G	1	chr14:106708038:C:T	rs2105987	14	106708038	C	T	0.4346	0.9	-0.17566	0.023688	1.2e-13	0.00209979	0.410857
CCDC50	CCDC50_14_106110170_106892740	trans	chr14:106782337:A:G	1	chr14:106768275:G:T	rs4774189	14	106768275	G	T	0.422	0.967	-0.16986	0.022911	1.2e-13	0.0020751	0.275855
CCDC50	CCDC50_14_106110170_106892740	trans	chr14:106782337:A:G	1	chr14:106710577:C:T	rs17113347	14	106710577	C	T	0.4306	0.9403	-0.17143	0.023162	1.3e-13	0.00191329	0.181697
CCDC50	CCDC50_14_106110170_106892740	trans	chr14:106782337:A:G	1	chr14:106713311:C:T	rs3814913	14	106713311	C	T	0.4187	0.9666	-0.17004	0.022971	1.3e-13	0.00191297	0.410815
CCDC50	CCDC50_14_106110170_106892740	trans	chr14:106782337:A:G	1	chr14:106799323:G:A	rs55848268	14	106799323	G	A	0.4307	0.9658	-0.16918	0.022862	1.4e-13	0.00188994	0.40441
CCDC50	CCDC50_14_106110170_106892740	trans	chr14:106782337:A:G	1	chr14:106799309:A:G	rs55995061	14	106799309	A	G	0.4307	0.9656	-0.16914	0.022864	1.4e-13	0.00185989	0.264379
CCDC50	CCDC50_14_106110170_106892740	trans	chr14:106782337:A:G	1	chr14:106665956:A:C	rs2213891	14	106665956	A	C	0.4096	0.9643	-0.17008	0.022986	1.4e-13	0.00184911	0.378319
CCDC50	CCDC50_14_106110170_106892740	trans	chr14:106782337:A:G	1	chr14:106666006:G:GC	rs113961552	14	106666006	G	GC	0.4129	0.9542	-0.17056	0.023052	1.4e-13	0.00184555	0.377138
CCDC50	CCDC50_14_106110170_106892740	trans	chr14:106782337:A:G	1	chr14:106713317:G:A	rs3814911	14	106713317	G	A	0.4198	0.968	-0.16962	0.02293	1.4e-13	0.00184389	0.409377
CCDC50	CCDC50_14_106110170_106892740	trans	chr14:106782337:A:G	1	chr14:106711083:T:C	rs66895876	14	106711083	T	C	0.4182	0.9586	-0.1707	0.02308	1.4e-13	0.00183255	0.410659
CCDC50	CCDC50_14_106110170_106892740	trans	chr14:106782337:A:G	1	chr14:106776119:G:T	rs7161740	14	106776119	G	T	0.4305	0.9739	-0.16852	0.022786	1.4e-13	0.00182906	0.402992
CCDC50	CCDC50_14_106110170_106892740	trans	chr14:106782337:A:G	1	chr14:106693022:T:C	rs12435538	14	106693022	T	C	0.4182	0.9204	-0.17397	0.023519	1.4e-13	0.00182555	0.274955
CCDC50	CCDC50_14_106110170_106892740	trans	chr14:106782337:A:G	1	chr14:106668484:A:G	rs6576199	14	106668484	A	G	0.4186	0.9668	-0.1696	0.022933	1.4e-13	0.0018005	0.404892
CCDC50	CCDC50_14_106110170_106892740	trans	chr14:106782337:A:G	1	chr14:106668226:A:G	rs2187994	14	106668226	A	G	0.4185	0.9671	-0.16953	0.02293	1.4e-13	0.0017704	0.405006
CCDC50	CCDC50_14_106110170_106892740	trans	chr14:106782337:A:G	1	chr14:106668703:G:C	rs6576200	14	106668703	G	C	0.4185	0.9672	-0.1695	0.022928	1.4e-13	0.0017658	0.405142
CCDC50	CCDC50_14_106110170_106892740	trans	chr14:106782337:A:G	1	chr14:106776758:C:T	rs988132	14	106776758	C	T	0.4318	0.9658	-0.1685	0.022802	1.5e-13	0.00176481	0.396801
CCDC50	CCDC50_14_106110170_106892740	trans	chr14:106782337:A:G	1	chr14:106669198:A:G	rs10141450	14	106669198	A	G	0.4186	0.9671	-0.16952	0.02293	1.4e-13	0.00176273	0.40495
CCDC50	CCDC50_14_106110170_106892740	trans	chr14:106782337:A:G	1	chr14:106643139:CA:C	rs373482413	14	106643139	CA	C	0.4081	0.9668	-0.16938	0.022912	1.4e-13	0.00175997	0.395792
CCDC50	CCDC50_14_106110170_106892740	trans	chr14:106782337:A:G	1	chr14:106784065:G:A	rs8014529	14	106784065	G	A	0.4299	0.9707	-0.16841	0.022791	1.5e-13	0.00174884	0.400907
CCDC50	CCDC50_14_106110170_106892740	trans	chr14:106782337:A:G	1	chr14:106697560:G:T	rs8018138	14	106697560	G	T	0.4188	0.974	-0.16895	0.022867	1.5e-13	0.00172119	0.404023
CCDC50	CCDC50_14_106110170_106892740	trans	chr14:106782337:A:G	1	chr14:106695939:A:G	rs4774174	14	106695939	A	G	0.412	0.9999	-0.16723	0.022635	1.5e-13	0.00171443	0.404603
CCDC50	CCDC50_14_106110170_106892740	trans	chr14:106782337:A:G	1	chr14:106656880:G:A	rs9671760	14	106656880	G	A	0.4071	0.9684	-0.16926	0.022908	1.5e-13	0.00170845	0.379007
CCDC50	CCDC50_14_106110170_106892740	trans	chr14:106782337:A:G	1	chr14:106687277:A:G	rs7143784	14	106687277	A	G	0.4188	0.9745	-0.16881	0.022851	1.5e-13	0.00170557	0.404434
CCDC50	CCDC50_14_106110170_106892740	trans	chr14:106782337:A:G	1	chr14:106644572:A:G	rs8007586	14	106644572	A	G	0.407	0.9657	-0.16947	0.022938	1.5e-13	0.00170407	0.397157
CCDC50	CCDC50_14_106110170_106892740	trans	chr14:106782337:A:G	1	chr14:106695491:A:G	rs10130834	14	106695491	A	G	0.4187	0.9745	-0.16887	0.022861	1.5e-13	0.00170057	0.404043
CCDC50	CCDC50_14_106110170_106892740	trans	chr14:106782337:A:G	1	chr14:106696635:G:A	rs7150161	14	106696635	G	A	0.4188	0.9741	-0.16889	0.022866	1.5e-13	0.00169257	0.404487
CCDC50	CCDC50_14_106110170_106892740	trans	chr14:106782337:A:G	1	chr14:106693483:A:C	rs7152654	14	106693483	A	C	0.4187	0.9746	-0.16884	0.022862	1.5e-13	0.00168361	0.40374
CCDC50	CCDC50_14_106110170_106892740	trans	chr14:106782337:A:G	1	chr14:106695208:A:C	rs11629167	14	106695208	A	C	0.4187	0.9743	-0.16884	0.022864	1.5e-13	0.00167502	0.402931
CCDC50	CCDC50_14_106110170_106892740	trans	chr14:106782337:A:G	1	chr14:106641763:C:T	rs4774005	14	106641763	C	T	0.4072	0.9675	-0.16922	0.022914	1.5e-13	0.00166526	0.397649
CCDC50	CCDC50_14_106110170_106892740	trans	chr14:106782337:A:G	1	chr14:106696010:G:A	rs4774175	14	106696010	G	A	0.4186	0.9746	-0.16881	0.022864	1.5e-13	0.00166053	0.404159
CCDC50	CCDC50_14_106110170_106892740	trans	chr14:106782337:A:G	1	chr14:106707871:C:A	rs10150118	14	106707871	C	A	0.4192	0.9681	-0.16933	0.022938	1.6e-13	0.0016458	0.410581
CCDC50	CCDC50_14_106110170_106892740	trans	chr14:106782337:A:G	1	chr14:106645315:G:T	.	14	106645315	T	G	0.3997	1	-0.16705	0.022626	1.5e-13	0.00163939	0.387575
CCDC50	CCDC50_14_106110170_106892740	trans	chr14:106782337:A:G	1	chr14:106707879:T:C	rs10139387	14	106707879	T	C	0.4192	0.9681	-0.16932	0.022939	1.6e-13	0.00163463	0.410353
CCDC50	CCDC50_14_106110170_106892740	trans	chr14:106782337:A:G	1	chr14:106778812:C:T	rs77549823	14	106778812	C	T	0.4297	0.9719	-0.16818	0.022795	1.6e-13	0.0016047	0.402734
CCDC50	CCDC50_14_106110170_106892740	trans	chr14:106782337:A:G	1	chr14:106692195:T:C	rs28489943	14	106692195	T	C	0.4189	0.9729	-0.16883	0.022882	1.6e-13	0.00159796	0.409035
CCDC50	CCDC50_14_106110170_106892740	trans	chr14:106782337:A:G	1	chr14:106692491:G:C	rs4774010	14	106692491	G	C	0.4186	0.9742	-0.1687	0.022867	1.6e-13	0.00158333	0.405171
CCDC50	CCDC50_14_106110170_106892740	trans	chr14:106782337:A:G	1	chr14:106699964:T:C	rs28836184	14	106699964	T	C	0.4183	0.9713	-0.16898	0.022908	1.6e-13	0.00158137	0.411163
CCDC50	CCDC50_14_106110170_106892740	trans	chr14:106782337:A:G	1	chr14:106712680:C:T	rs3814917	14	106712680	C	T	0.4185	0.9631	-0.16976	0.023015	1.6e-13	0.00157839	0.415682
CCDC50	CCDC50_14_106110170_106892740	trans	chr14:106782337:A:G	1	chr14:106800208:C:T	rs11628999	14	106800208	C	T	0.431	0.9662	-0.16852	0.022853	1.7e-13	0.00156393	0.402821
CCDC50	CCDC50_14_106110170_106892740	trans	chr14:106782337:A:G	1	chr14:106692481:A:T	rs4774009	14	106692481	A	T	0.4186	0.9741	-0.16867	0.022869	1.6e-13	0.00156218	0.409151
CCDC50	CCDC50_14_106110170_106892740	trans	chr14:106782337:A:G	1	chr14:106643049:C:T	rs200163804	14	106643049	C	T	0.4079	0.9677	-0.169	0.022911	1.6e-13	0.00155888	0.39583
CCDC50	CCDC50_14_106110170_106892740	trans	chr14:106782337:A:G	1	chr14:106642771:C:T	rs576705800	14	106642771	C	T	0.4076	0.9677	-0.16899	0.022912	1.6e-13	0.0015529	0.397365
CCDC50	CCDC50_14_106110170_106892740	trans	chr14:106782337:A:G	1	chr14:106815005:G:C	rs7149473	14	106815005	G	C	0.4325	0.9683	-0.16796	0.022789	1.7e-13	0.00154526	0.400371
CCDC50	CCDC50_14_106110170_106892740	trans	chr14:106782337:A:G	1	chr14:106645394:AATT:A	rs35056222	14	106645394	AATT	A	0.4121	0.9527	-0.17007	0.023062	1.6e-13	0.00154292	0.388235
CCDC50	CCDC50_14_106110170_106892740	trans	chr14:106782337:A:G	1	chr14:106643039:G:C	rs201629371	14	106643039	G	C	0.4078	0.9681	-0.16891	0.022906	1.6e-13	0.00153761	0.395865
CCDC50	CCDC50_14_106110170_106892740	trans	chr14:106782337:A:G	1	chr14:106642232:A:G	rs12589540	14	106642232	A	G	0.4077	0.9683	-0.16888	0.022904	1.7e-13	0.00152715	0.396454
CCDC50	CCDC50_14_106110170_106892740	trans	chr14:106782337:A:G	1	chr14:106682155:G:C	rs2105990	14	106682155	G	C	0.4185	0.9751	-0.16846	0.02285	1.7e-13	0.00152504	0.40427
CCDC50	CCDC50_14_106110170_106892740	trans	chr14:106782337:A:G	1	chr14:106643159:G:C	rs112128693	14	106643159	G	C	0.4077	0.9683	-0.16887	0.022904	1.7e-13	0.00152457	0.396835
CCDC50	CCDC50_14_106110170_106892740	trans	chr14:106782337:A:G	1	chr14:106643144:A:G	rs2516893	14	106643144	A	G	0.4077	0.9684	-0.16886	0.022903	1.7e-13	0.0015219	0.395957
CCDC50	CCDC50_14_106110170_106892740	trans	chr14:106782337:A:G	1	chr14:106643154:A:G	rs574724675	14	106643154	A	G	0.4077	0.9684	-0.16886	0.022903	1.7e-13	0.00151821	0.396124
CCDC50	CCDC50_14_106110170_106892740	trans	chr14:106782337:A:G	1	chr14:106643302:T:C	rs117541988	14	106643302	T	C	0.4077	0.9683	-0.16886	0.022903	1.7e-13	0.00151778	0.39542
CCDC50	CCDC50_14_106110170_106892740	trans	chr14:106782337:A:G	1	chr14:106644263:C:T	rs8003083	14	106644263	C	T	0.4077	0.9684	-0.16885	0.022903	1.7e-13	0.00151718	0.397614
CCDC50	CCDC50_14_106110170_106892740	trans	chr14:106782337:A:G	1	chr14:106642817:T:A	rs79316227	14	106642817	T	A	0.4074	0.9674	-0.16897	0.022919	1.7e-13	0.00151712	0.398689
CCDC50	CCDC50_14_106110170_106892740	trans	chr14:106782337:A:G	1	chr14:106643556:A:G	rs111398850	14	106643556	A	G	0.4077	0.9684	-0.16885	0.022903	1.7e-13	0.00151709	0.395789
CCDC50	CCDC50_14_106110170_106892740	trans	chr14:106782337:A:G	1	chr14:106685105:C:T	rs1024350	14	106685105	C	T	0.4185	0.9751	-0.16844	0.022851	1.7e-13	0.00151673	0.404542
CCDC50	CCDC50_14_106110170_106892740	trans	chr14:106782337:A:G	1	chr14:106643325:A:T	rs113692972	14	106643325	A	T	0.4078	0.9678	-0.16889	0.022908	1.7e-13	0.00151633	0.396129
CCDC50	CCDC50_14_106110170_106892740	trans	chr14:106782337:A:G	1	chr14:106643508:C:A	rs72622061	14	106643508	C	A	0.4077	0.9684	-0.16885	0.022903	1.7e-13	0.00151619	0.395664
CCDC50	CCDC50_14_106110170_106892740	trans	chr14:106782337:A:G	1	chr14:106643290:A:C	rs72688610	14	106643290	A	C	0.4077	0.9684	-0.16885	0.022903	1.7e-13	0.00151602	0.396894
CCDC50	CCDC50_14_106110170_106892740	trans	chr14:106782337:A:G	1	chr14:106643129:G:A	rs201457155	14	106643129	G	A	0.4077	0.9683	-0.16885	0.022903	1.7e-13	0.00151601	0.396622
CCDC50	CCDC50_14_106110170_106892740	trans	chr14:106782337:A:G	1	chr14:106682022:C:G	rs2105991	14	106682022	C	G	0.4185	0.9751	-0.16844	0.02285	1.7e-13	0.001515	0.40439
CCDC50	CCDC50_14_106110170_106892740	trans	chr14:106782337:A:G	1	chr14:106643304:G:A	rs116885373	14	106643304	G	A	0.4077	0.9683	-0.16886	0.022904	1.7e-13	0.00151496	0.395289
CCDC50	CCDC50_14_106110170_106892740	trans	chr14:106782337:A:G	1	chr14:106681814:C:T	rs10143242	14	106681814	C	T	0.4185	0.9751	-0.16844	0.022851	1.7e-13	0.00151414	0.404418
CCDC50	CCDC50_14_106110170_106892740	trans	chr14:106782337:A:G	1	chr14:106643810:G:A	rs10467898	14	106643810	G	A	0.4077	0.9681	-0.16886	0.022905	1.7e-13	0.00151212	0.39746
CCDC50	CCDC50_14_106110170_106892740	trans	chr14:106782337:A:G	1	chr14:106643259:T:C	rs72483334	14	106643259	T	C	0.4077	0.9684	-0.16884	0.022903	1.7e-13	0.00151178	0.396309
CCDC50	CCDC50_14_106110170_106892740	trans	chr14:106782337:A:G	1	chr14:106644438:A:C	rs8007380	14	106644438	A	C	0.4076	0.9681	-0.16885	0.022905	1.7e-13	0.00150859	0.39678
CCDC50	CCDC50_14_106110170_106892740	trans	chr14:106782337:A:G	1	chr14:106650352:T:C	rs11624699	14	106650352	T	C	0.4077	0.9667	-0.16897	0.022922	1.7e-13	0.00150699	0.397449
CCDC50	CCDC50_14_106110170_106892740	trans	chr14:106782337:A:G	1	chr14:106641615:C:T	rs4774004	14	106641615	C	T	0.4077	0.9681	-0.16884	0.022905	1.7e-13	0.00150415	0.396211
CCDC50	CCDC50_14_106110170_106892740	trans	chr14:106782337:A:G	1	chr14:106807047:A:C	rs2027903	14	106807047	A	C	0.433	0.9696	-0.16757	0.022748	1.8e-13	0.00150402	0.403248
CCDC50	CCDC50_14_106110170_106892740	trans	chr14:106782337:A:G	1	chr14:106643869:T:C	rs8003574	14	106643869	T	C	0.4077	0.9682	-0.16883	0.022905	1.7e-13	0.00150191	0.396757
CCDC50	CCDC50_14_106110170_106892740	trans	chr14:106782337:A:G	1	chr14:106642798:A:G	rs200432191	14	106642798	A	G	0.4074	0.9674	-0.16893	0.022918	1.7e-13	0.00150114	0.398326
CCDC50	CCDC50_14_106110170_106892740	trans	chr14:106782337:A:G	1	chr14:106704809:T:G	rs4600373	14	106704809	T	G	0.4185	0.9694	-0.16896	0.022927	1.7e-13	0.00150053	0.405305
CCDC50	CCDC50_14_106110170_106892740	trans	chr14:106782337:A:G	1	chr14:106686149:A:G	rs1974468	14	106686149	A	G	0.4184	0.975	-0.16843	0.022855	1.7e-13	0.0014983	0.405293
CCDC50	CCDC50_14_106110170_106892740	trans	chr14:106782337:A:G	1	chr14:106643400:T:C	rs75068889	14	106643400	T	C	0.4077	0.9682	-0.16882	0.022904	1.7e-13	0.00149805	0.39543
CCDC50	CCDC50_14_106110170_106892740	trans	chr14:106782337:A:G	1	chr14:106643448:A:G	rs117361638	14	106643448	A	G	0.4077	0.9682	-0.16882	0.022905	1.7e-13	0.00149519	0.395678
CCDC50	CCDC50_14_106110170_106892740	trans	chr14:106782337:A:G	1	chr14:106643477:C:T	rs113778466	14	106643477	C	T	0.4077	0.9683	-0.16881	0.022905	1.7e-13	0.00149346	0.395497
CCDC50	CCDC50_14_106110170_106892740	trans	chr14:106782337:A:G	1	chr14:106642628:T:G	rs12891861	14	106642628	T	G	0.4076	0.9683	-0.16882	0.022905	1.7e-13	0.0014933	0.399508
CCDC50	CCDC50_14_106110170_106892740	trans	chr14:106782337:A:G	1	chr14:106683806:C:T	rs9324092	14	106683806	C	T	0.4184	0.9751	-0.16842	0.022855	1.7e-13	0.00149282	0.405111
CCDC50	CCDC50_14_106110170_106892740	trans	chr14:106782337:A:G	1	chr14:106643639:C:T	rs28548301	14	106643639	C	T	0.4077	0.9682	-0.1688	0.022905	1.7e-13	0.00148631	0.387388
CCDC50	CCDC50_14_106110170_106892740	trans	chr14:106782337:A:G	1	chr14:106644551:C:T	rs8007717	14	106644551	C	T	0.4076	0.9682	-0.16878	0.022905	1.7e-13	0.0014724	0.396679
CCDC50	CCDC50_14_106110170_106892740	trans	chr14:106782337:A:G	1	chr14:106643616:G:C	rs73378200	14	106643616	G	C	0.4078	0.968	-0.16878	0.022905	1.7e-13	0.00147148	0.391592
CCDC50	CCDC50_14_106110170_106892740	trans	chr14:106782337:A:G	1	chr14:106644543:A:C	rs8007571	14	106644543	A	C	0.4076	0.9682	-0.16877	0.022905	1.7e-13	0.00147109	0.39594
CCDC50	CCDC50_14_106110170_106892740	trans	chr14:106782337:A:G	1	chr14:106686330:A:AAAAG	rs10630391	14	106686330	A	AAAAG	0.4238	0.9531	-0.16991	0.023064	1.7e-13	0.00146762	0.403987
CCDC50	CCDC50_14_106110170_106892740	trans	chr14:106782337:A:G	1	chr14:106682199:C:T	rs2105989	14	106682199	C	T	0.4184	0.9747	-0.16838	0.022858	1.7e-13	0.00146435	0.405328
CCDC50	CCDC50_14_106110170_106892740	trans	chr14:106782337:A:G	1	chr14:106692280:T:G	rs28638467	14	106692280	T	G	0.418	0.9724	-0.16867	0.022898	1.8e-13	0.00146295	0.41224
CCDC50	CCDC50_14_106110170_106892740	trans	chr14:106782337:A:G	1	chr14:106643390:G:T	rs76492778	14	106643390	G	T	0.4118	0.9581	-0.16914	0.022961	1.8e-13	0.0014578	0.391961
CCDC50	CCDC50_14_106110170_106892740	trans	chr14:106782337:A:G	1	chr14:106643153:C:T	rs552803877	14	106643153	C	T	0.4078	0.9681	-0.16875	0.022905	1.7e-13	0.0014572	0.396118
CCDC50	CCDC50_14_106110170_106892740	trans	chr14:106782337:A:G	1	chr14:106638390:T:C	rs2516901	14	106638390	T	C	0.4079	0.9684	-0.1687	0.022902	1.8e-13	0.00144895	0.396593
CCDC50	CCDC50_14_106110170_106892740	trans	chr14:106782337:A:G	1	chr14:106646384:T:C	rs3848103	14	106646384	T	C	0.4076	0.9683	-0.16869	0.022903	1.8e-13	0.00144163	0.397471
CCDC50	CCDC50_14_106110170_106892740	trans	chr14:106782337:A:G	1	chr14:106645098:T:G	rs12884533	14	106645098	T	G	0.4074	0.9676	-0.16877	0.022915	1.8e-13	0.00143811	0.388192
CCDC50	CCDC50_14_106110170_106892740	trans	chr14:106782337:A:G	1	chr14:106637565:G:C	rs36055373	14	106637565	G	C	0.4079	0.9682	-0.1687	0.022905	1.8e-13	0.0014354	0.3978
CCDC50	CCDC50_14_106110170_106892740	trans	chr14:106782337:A:G	1	chr14:106638194:G:C	rs11621851	14	106638194	G	C	0.4079	0.9684	-0.16866	0.022901	1.8e-13	0.00143348	0.39677
CCDC50	CCDC50_14_106110170_106892740	trans	chr14:106782337:A:G	1	chr14:106638145:T:G	rs11626520	14	106638145	T	G	0.4079	0.9685	-0.16866	0.022901	1.8e-13	0.00143334	0.396679
CCDC50	CCDC50_14_106110170_106892740	trans	chr14:106782337:A:G	1	chr14:106637852:G:A	rs34014502	14	106637852	G	A	0.4079	0.9685	-0.16866	0.022901	1.8e-13	0.0014326	0.3973
CCDC50	CCDC50_14_106110170_106892740	trans	chr14:106782337:A:G	1	chr14:106638311:A:G	rs2516902	14	106638311	A	G	0.4079	0.9685	-0.16866	0.022901	1.8e-13	0.00143075	0.397078
CCDC50	CCDC50_14_106110170_106892740	trans	chr14:106782337:A:G	1	chr14:106638136:C:T	rs74091719	14	106638136	C	T	0.4079	0.9684	-0.16865	0.022901	1.8e-13	0.00142936	0.396697
CCDC50	CCDC50_14_106110170_106892740	trans	chr14:106782337:A:G	1	chr14:106645507:A:G	rs11850173	14	106645507	A	G	0.4076	0.9683	-0.16867	0.022904	1.8e-13	0.00142681	0.397549
CCDC50	CCDC50_14_106110170_106892740	trans	chr14:106782337:A:G	1	chr14:106637903:A:G	rs34439330	14	106637903	A	G	0.4079	0.9684	-0.16865	0.022902	1.8e-13	0.00142661	0.397462
CCDC50	CCDC50_14_106110170_106892740	trans	chr14:106782337:A:G	1	chr14:106650826:C:G	rs1806882	14	106650826	C	G	0.4073	0.9687	-0.16864	0.022901	1.8e-13	0.00142523	0.397624
CCDC50	CCDC50_14_106110170_106892740	trans	chr14:106782337:A:G	1	chr14:106650651:G:C	rs746398	14	106650651	G	C	0.4073	0.9686	-0.16863	0.022902	1.8e-13	0.00141875	0.397694
CCDC50	CCDC50_14_106110170_106892740	trans	chr14:106782337:A:G	1	chr14:106649952:G:C	rs2516883	14	106649952	G	C	0.4073	0.9685	-0.16864	0.022903	1.8e-13	0.00141613	0.397822
CCDC50	CCDC50_14_106110170_106892740	trans	chr14:106782337:A:G	1	chr14:106648267:A:C	rs2516890	14	106648267	A	C	0.4073	0.9686	-0.16862	0.022902	1.8e-13	0.00141234	0.397765
CCDC50	CCDC50_14_106110170_106892740	trans	chr14:106782337:A:G	1	chr14:106649713:G:T	rs2516885	14	106649713	G	T	0.4073	0.9686	-0.16862	0.022902	1.8e-13	0.00141181	0.39798
CCDC50	CCDC50_14_106110170_106892740	trans	chr14:106782337:A:G	1	chr14:106643712:C:T	rs10467897	14	106643712	C	T	0.4074	0.9679	-0.16871	0.022923	1.8e-13	0.00138211	0.395447
CCDC50	CCDC50_14_106110170_106892740	trans	chr14:106782337:A:G	1	chr14:106665674:A:C	rs10131124	14	106665674	A	C	0.4085	0.9653	-0.16909	0.022979	1.9e-13	0.00137011	0.378367
CCDC50	CCDC50_14_106110170_106892740	trans	chr14:106782337:A:G	1	chr14:106694888:A:T	rs11851826	14	106694888	A	T	0.4266	0.9426	-0.17062	0.023189	1.9e-13	0.0013694	0.425954
CCDC50	CCDC50_14_106110170_106892740	trans	chr14:106782337:A:G	1	chr14:106657162:T:C	rs4774170	14	106657162	T	C	0.4072	0.9683	-0.16862	0.022915	1.9e-13	0.00136929	0.378569
CCDC50	CCDC50_14_106110170_106892740	trans	chr14:106782337:A:G	1	chr14:106636809:A:G	rs11851980	14	106636809	A	G	0.4081	0.9675	-0.16858	0.02291	1.9e-13	0.00136705	0.397604
CCDC50	CCDC50_14_106110170_106892740	trans	chr14:106782337:A:G	1	chr14:106635612:T:C	rs12892325	14	106635612	T	C	0.4079	0.9683	-0.16848	0.022902	1.9e-13	0.00134682	0.396964
CCDC50	CCDC50_14_106110170_106892740	trans	chr14:106782337:A:G	1	chr14:106650315:T:C	rs11623758	14	106650315	T	C	0.4077	0.9668	-0.16858	0.022921	1.9e-13	0.00133189	0.397051
CCDC50	CCDC50_14_106110170_106892740	trans	chr14:106782337:A:G	1	chr14:106650316:C:T	rs28667573	14	106650316	C	T	0.4078	0.9666	-0.16858	0.022923	1.9e-13	0.001325	0.396898
CCDC50	CCDC50_14_106110170_106892740	trans	chr14:106782337:A:G	1	chr14:106711224:G:T	rs11624734	14	106711224	G	T	0.413	0.9428	-0.17119	0.023289	2e-13	0.00130875	0.425809
CCDC50	CCDC50_14_106110170_106892740	trans	chr14:106782337:A:G	1	chr14:106643499:T:C	rs112024498	14	106643499	T	C	0.4082	0.9673	-0.16841	0.022911	2e-13	0.00129003	0.395628
CCDC50	CCDC50_14_106110170_106892740	trans	chr14:106782337:A:G	1	chr14:106645415:T:C	rs112346997	14	106645415	T	C	0.4096	0.9624	-0.16883	0.022971	2e-13	0.00128278	0.389887
CCDC50	CCDC50_14_106110170_106892740	trans	chr14:106782337:A:G	1	chr14:106672548:T:C	rs10220646	14	106672548	T	C	0.4186	0.9682	-0.16799	0.022865	2e-13	0.00127538	0.405152
CCDC50	CCDC50_14_106110170_106892740	trans	chr14:106782337:A:G	1	chr14:106808609:T:C	rs28378320	14	106808609	T	C	0.4328	0.9693	-0.16707	0.02275	2.1e-13	0.00127217	0.403253
CCDC50	CCDC50_14_106110170_106892740	trans	chr14:106782337:A:G	1	chr14:106804049:G:A	rs7157975	14	106804049	G	A	0.4344	0.9661	-0.16725	0.022782	2.1e-13	0.00125417	0.401616
CCDC50	CCDC50_14_106110170_106892740	trans	chr14:106782337:A:G	1	chr14:106807157:T:C	rs2027902	14	106807157	T	C	0.4337	0.9696	-0.16688	0.02274	2.2e-13	0.00123197	0.401177
CCDC50	CCDC50_14_106110170_106892740	trans	chr14:106782337:A:G	1	chr14:106645822:T:C	rs11846492	14	106645822	T	C	0.4069	0.9656	-0.16846	0.02294	2.1e-13	0.00122333	0.392738
CCDC50	CCDC50_14_106110170_106892740	trans	chr14:106782337:A:G	1	chr14:106671861:A:G	rs7159297	14	106671861	A	G	0.4185	0.9689	-0.1677	0.022854	2.2e-13	0.00119158	0.404606
CCDC50	CCDC50_14_106110170_106892740	trans	chr14:106782337:A:G	1	chr14:106645351:G:A	rs66938057	14	106645351	G	A	0.4049	0.9591	-0.16915	0.023047	2.1e-13	0.00118867	0.417405
CCDC50	CCDC50_14_106110170_106892740	trans	chr14:106782337:A:G	1	chr14:106645320:C:T	rs74091765	14	106645320	C	T	0.4053	0.9607	-0.16894	0.023023	2.2e-13	0.00118043	0.410375
CCDC50	CCDC50_14_106110170_106892740	trans	chr14:106782337:A:G	1	chr14:106645348:A:G	rs67680443	14	106645348	A	G	0.4049	0.9591	-0.16911	0.023046	2.2e-13	0.0011792	0.416643
CCDC50	CCDC50_14_106110170_106892740	trans	chr14:106782337:A:G	1	chr14:106681395:G:A	rs2583285	14	106681395	A	G	0.3902	0.9192	-0.17419	0.023745	2.2e-13	0.00117042	0.275437
CCDC50	CCDC50_14_106110170_106892740	trans	chr14:106782337:A:G	1	chr14:106635737:A:G	rs55742508	14	106635737	A	G	0.3995	0.9998	-0.16591	0.022617	2.2e-13	0.00115939	0.397366
CCDC50	CCDC50_14_106110170_106892740	trans	chr14:106782337:A:G	1	chr14:106645272:A:C	rs67063320	14	106645272	A	C	0.4051	0.9587	-0.16899	0.023043	2.2e-13	0.00114274	0.413301
CCDC50	CCDC50_14_106110170_106892740	trans	chr14:106782337:A:G	1	chr14:106645077:T:TA	rs202085404	14	106645077	T	TA	0.4147	0.9401	-0.16985	0.02316	2.2e-13	0.00113908	0.385868
CCDC50	CCDC50_14_106110170_106892740	trans	chr14:106782337:A:G	1	chr14:106637165:A:AG	rs35954345	14	106637165	A	AG	0.4119	0.9516	-0.16878	0.023046	2.4e-13	0.00106132	0.397388
CCDC50	CCDC50_14_106110170_106892740	trans	chr14:106782337:A:G	1	chr14:106643021:G:C	rs576594463	14	106643021	G	C	0.4127	0.9539	-0.1686	0.023025	2.4e-13	0.00104944	0.381951
CCDC50	CCDC50_14_106110170_106892740	trans	chr14:106782337:A:G	1	chr14:106633742:T:C	rs10130941	14	106633742	T	C	0.4082	0.9668	-0.16783	0.02292	2.4e-13	0.00104864	0.396544
CCDC50	CCDC50_14_106110170_106892740	trans	chr14:106782337:A:G	1	chr14:106633710:C:A	rs10141754	14	106633710	C	A	0.408	0.9678	-0.16769	0.022912	2.5e-13	0.00102256	0.396602
CCDC50	CCDC50_14_106110170_106892740	trans	chr14:106782337:A:G	1	chr14:106633837:A:C	rs9783636	14	106633837	A	C	0.408	0.9678	-0.16768	0.022912	2.5e-13	0.00102141	0.397283
CCDC50	CCDC50_14_106110170_106892740	trans	chr14:106782337:A:G	1	chr14:106645381:G:C	rs73380177	14	106645381	G	C	0.4106	0.9574	-0.16847	0.02302	2.5e-13	0.00102029	0.386182
CCDC50	CCDC50_14_106110170_106892740	trans	chr14:106782337:A:G	1	chr14:106633903:A:T	rs10141865	14	106633903	A	T	0.408	0.9678	-0.16767	0.022911	2.5e-13	0.00101974	0.39644
CCDC50	CCDC50_14_106110170_106892740	trans	chr14:106782337:A:G	1	chr14:106659348:C:T	rs4774006	14	106659348	C	T	0.4076	0.9695	-0.16759	0.0229	2.5e-13	0.00101912	0.376424
CCDC50	CCDC50_14_106110170_106892740	trans	chr14:106782337:A:G	1	chr14:106635260:T:C	rs7150512	14	106635260	T	C	0.4079	0.968	-0.16765	0.02291	2.5e-13	0.00101614	0.397432
CCDC50	CCDC50_14_106110170_106892740	trans	chr14:106782337:A:G	1	chr14:106631057:T:C	rs12893645	14	106631057	T	C	0.4079	0.9672	-0.1677	0.022919	2.5e-13	0.00100899	0.397322
CCDC80	CCDC80_3_112626422_112738433	cis	chr3:112673523:G:T	1	chr3:112673523:G:T	rs12639600	3	112673523	T	G	0.2709	0.9572	0.17543	0.025749	1e-11	0.0724326	0.00446927
CCDC80	CCDC80_3_112626422_112738433	cis	chr3:112673523:G:T	1	chr3:112661789:TG:T	rs200143362	3	112661789	T	TG	0.272	0.9324	0.17647	0.026014	1.3e-11	0.0609493	0.00442725
CCDC80	CCDC80_3_112626422_112738433	cis	chr3:112673523:G:T	1	chr3:112661357:AG:A	rs201020044	3	112661357	A	AG	0.272	0.9325	0.1764	0.026012	1.3e-11	0.0603327	0.00448411
CCDC80	CCDC80_3_112626422_112738433	cis	chr3:112673523:G:T	1	chr3:112659439:T:C	rs74796305	3	112659439	C	T	0.2721	0.9329	0.17625	0.026006	1.3e-11	0.0585518	0.00445379
CCDC80	CCDC80_3_112626422_112738433	cis	chr3:112673523:G:T	1	chr3:112675182:T:C	rs75024669	3	112675182	C	T	0.2728	0.9575	0.17433	0.025678	1.2e-11	0.0616303	0.0044698
CCDC80	CCDC80_3_112626422_112738433	cis	chr3:112673523:G:T	1	chr3:112670717:A:T	rs12054001	3	112670717	T	A	0.3632	0.9303	0.16409	0.024259	1.4e-11	0.0443195	0.297143
CCDC80	CCDC80_3_112626422_112738433	cis	chr3:112673523:G:T	1	chr3:112672327:A:G	rs1249910	3	112672327	G	A	0.5925	0.8765	-0.16569	0.024512	1.5e-11	0.0439005	0.319423
CCDC80	CCDC80_3_112626422_112738433	cis	chr3:112673523:G:T	1	chr3:112671428:G:A	rs13088866	3	112671428	A	G	0.3633	0.9302	0.16392	0.024261	1.5e-11	0.042194	0.297979
CCDC80	CCDC80_3_112626422_112738433	cis	chr3:112673523:G:T	1	chr3:112673717:A:T	rs12634199	3	112673717	T	A	0.2728	0.9594	0.1733	0.025665	1.6e-11	0.0484327	0.00446835
CCDC80	CCDC80_3_112626422_112738433	cis	chr3:112673523:G:T	1	chr3:112657461:T:C	rs12634229	3	112657461	C	T	0.2764	0.9265	0.17478	0.026027	2e-11	0.0397074	0.0659287
CCDC80	CCDC80_3_112626422_112738433	cis	chr3:112673523:G:T	1	chr3:112666111:T:A	rs12637057	3	112666111	A	T	0.2725	0.9582	0.17177	0.025658	2.3e-11	0.032874	0.00446888
CCDC80	CCDC80_3_112626422_112738433	cis	chr3:112673523:G:T	1	chr3:112669428:T:C	rs150768417	3	112669428	C	T	0.2725	0.958	0.17178	0.025663	2.3e-11	0.0326783	0.00445864
CCDC80	CCDC80_3_112626422_112738433	cis	chr3:112673523:G:T	1	chr3:112667584:C:A	rs16859930	3	112667584	A	C	0.2726	0.9585	0.17172	0.025655	2.3e-11	0.032622	0.00446901
CCDC80	CCDC80_3_112626422_112738433	cis	chr3:112673523:G:T	1	chr3:112670815:C:T	rs74284577	3	112670815	T	C	0.2729	0.96	0.17158	0.025639	2.4e-11	0.0322696	0.00446901
CCDC80	CCDC80_3_112626422_112738433	cis	chr3:112673523:G:T	1	chr3:112676994:C:T	rs12637953	3	112676994	T	C	0.2711	0.9573	0.17199	0.025805	2.9e-11	0.0263115	0.00446954
CCDC80	CCDC80_3_112626422_112738433	cis	chr3:112673523:G:T	1	chr3:112683025:G:A	rs146203219	3	112683025	A	G	0.27	0.9476	0.17289	0.025989	3.1e-11	0.0244344	0.00448609
CCDC80	CCDC80_3_112626422_112738433	cis	chr3:112673523:G:T	1	chr3:112681250:C:T	rs12630906	3	112681250	T	C	0.27	0.9475	0.17287	0.025989	3.1e-11	0.0243309	0.00444065
CCDC80	CCDC80_3_112626422_112738433	cis	chr3:112673523:G:T	1	chr3:112676192:G:A	rs72943976	3	112676192	A	G	0.2713	0.9575	0.17121	0.025802	3.5e-11	0.0217794	0.0047486
CCDC80	CCDC80_3_112626422_112738433	cis	chr3:112673523:G:T	1	chr3:112663385:T:C	rs13094802	3	112663385	C	T	0.4038	0.8973	0.15987	0.024151	4e-11	0.0175146	0.330904
CCDC80	CCDC80_3_112626422_112738433	cis	chr3:112673523:G:T	1	chr3:112670491:C:T	rs16845073	3	112670491	T	C	0.281	0.9982	0.16395	0.024911	5.1e-11	0.0152345	0.0044698
CCDC80	CCDC80_3_112626422_112738433	cis	chr3:112673523:G:T	1	chr3:112660522:C:A	rs374551635	3	112660522	A	C	0.2652	0.9191	0.17361	0.026425	5.4e-11	0.0147698	0.00526936
CCDC80	CCDC80_3_112626422_112738433	cis	chr3:112673523:G:T	1	chr3:112671994:C:A	rs11927615	3	112671994	A	C	0.3633	0.9302	0.16392	0.024261	1.5e-11	0.042194	0.297881
CCDC80	CCDC80_3_112626422_112738433	cis	chr3:112673523:G:T	1	chr3:112653409:C:T	rs16859916	3	112653409	T	C	0.2864	0.9047	0.17089	0.026053	5.9e-11	0.0137854	0.00670371
CCDC80	CCDC80_3_112626422_112738433	cis	chr3:112673523:G:T	1	chr3:112650344:G:A	rs77581056	3	112650344	A	G	0.283	0.9147	0.16854	0.02595	9.1e-11	0.00918185	0.00566796
CCDC80	CCDC80_3_112626422_112738433	cis	chr3:112673523:G:T	1	chr3:112650232:A:G	rs75770490	3	112650232	G	A	0.283	0.9147	0.16854	0.02595	9.1e-11	0.0091813	0.00561814
CCDC80	CCDC80_3_112626422_112738433	cis	chr3:112673523:G:T	1	chr3:112681732:A:T	rs76714633	3	112681732	T	A	0.5558	0.8775	-0.15831	0.024369	8.7e-11	0.00749381	1.47323e-05
CCDC80	CCDC80_3_112626422_112738433	cis	chr3:112673523:G:T	1	chr3:112684730:C:T	rs72943992	3	112684730	T	C	0.3392	0.9391	0.15953	0.024602	9.9e-11	0.00725811	0.0296781
CCDC80	CCDC80_3_112626422_112738433	cis	chr3:112673523:G:T	1	chr3:112650330:A:G	rs7640793	3	112650330	G	A	0.2845	0.91	0.16748	0.025977	1.3e-10	0.00671972	0.00646227
CCDC80	CCDC80_3_112626422_112738433	cis	chr3:112673523:G:T	1	chr3:112651822:A:G	rs16859911	3	112651822	G	A	0.2834	0.9096	0.16732	0.025994	1.4e-10	0.00638671	0.00705613
CCDC80	CCDC80_3_112626422_112738433	cis	chr3:112673523:G:T	1	chr3:112671125:G:A	rs60397548	3	112671125	A	G	0.3715	0.9225	0.15696	0.02426	1.1e-10	0.00637563	0.297926
CCDC80	CCDC80_3_112626422_112738433	cis	chr3:112673523:G:T	1	chr3:112663047:C:T	rs6438089	3	112663047	T	C	0.5404	0.8505	-0.15807	0.024528	1.3e-10	0.00574425	0.359731
CCDC80	CCDC80_3_112626422_112738433	cis	chr3:112673523:G:T	1	chr3:112681727:CT:C	rs11286581	3	112681727	C	CT	0.5681	0.8972	-0.15535	0.024143	1.3e-10	0.00513562	0.360035
CCDC80	CCDC80_3_112626422_112738433	cis	chr3:112673523:G:T	1	chr3:112681728:T:G	rs75439410	3	112681728	G	T	0.5681	0.8972	-0.15535	0.024143	1.3e-10	0.00513562	NA
CCDC80	CCDC80_3_112626422_112738433	cis	chr3:112673523:G:T	1	chr3:112681732:A:AT	rs11384402	3	112681732	AT	A	0.5688	0.9	-0.15516	0.024124	1.3e-10	0.00504246	0.359844
CCDC80	CCDC80_3_112626422_112738433	cis	chr3:112673523:G:T	1	chr3:112641345:C:A	rs28364589	3	112641345	A	C	0.2798	0.8929	0.1686	0.026369	1.7e-10	0.00483984	0.00560228
CCDC80	CCDC80_3_112626422_112738433	cis	chr3:112673523:G:T	1	chr3:112681327:C:T	rs2399449	3	112681327	T	C	0.5695	0.9008	-0.155	0.024132	1.4e-10	0.00478219	0.358535
CCDC80	CCDC80_3_112626422_112738433	cis	chr3:112673523:G:T	1	chr3:112680364:C:A	rs6772102	3	112680364	A	C	0.5697	0.9015	-0.15483	0.024122	1.5e-10	0.00467378	0.356072
CCDC80	CCDC80_8_133372034_133513691	trans	chr8:133461011:T:C	1	chr8:133461011:T:C	rs2736865	8	133461011	C	T	0.4632	0.9298	-0.22644	0.023498	5.3e-22	0.37129	0.490572
CCDC80	CCDC80_8_133372034_133513691	trans	chr8:133461011:T:C	1	chr8:133458388:T:C	rs2142306	8	133458388	C	T	0.517	0.9419	0.22366	0.023255	6.3e-22	0.306649	0.417061
CCDC80	CCDC80_8_133372034_133513691	trans	chr8:133461011:T:C	1	chr8:133461905:C:T	rs1048479	8	133461905	T	C	0.462	0.9303	-0.22553	0.02348	7.2e-22	0.26769	0.490682
CCDC80	CCDC80_8_133372034_133513691	trans	chr8:133461011:T:C	1	chr8:133457034:T:A	rs16904924	8	133457034	A	T	0.4987	0.9441	0.2155	0.023222	1.6e-20	0.0138252	0.190872
CCER2	CCER2_13_60366381_60700560	trans	chr13:60593047:G:A	1	chr13:60593047:G:A	rs7986845	13	60593047	A	G	0.3158	0.945	0.18175	0.024749	1.6e-13	0.104982	0.491551
CCER2	CCER2_13_60366381_60700560	trans	chr13:60593047:G:A	1	chr13:60607107:C:T	rs9528167	13	60607107	T	C	0.3195	0.9595	0.1784	0.024458	2.3e-13	0.0731677	0.498086
CCER2	CCER2_13_60366381_60700560	trans	chr13:60593047:G:A	1	chr13:60607219:G:A	rs9528168	13	60607219	A	G	0.3195	0.9595	0.1784	0.024458	2.3e-13	0.0731677	0.496998
CCER2	CCER2_13_60366381_60700560	trans	chr13:60593047:G:A	1	chr13:60594278:T:C	rs728085	13	60594278	C	T	0.3235	0.9553	0.17778	0.024421	2.4e-13	0.0716565	0.493187
CCER2	CCER2_13_60366381_60700560	trans	chr13:60593047:G:A	1	chr13:60606383:C:T	rs9528166	13	60606383	T	C	0.3209	0.9567	0.17814	0.024469	2.5e-13	0.0668247	0.499044
CCER2	CCER2_13_60366381_60700560	trans	chr13:60593047:G:A	1	chr13:60605716:A:T	rs7989663	13	60605716	T	A	0.3209	0.9568	0.17803	0.024467	2.6e-13	0.0648524	0.499073
CCER2	CCER2_13_60366381_60700560	trans	chr13:60593047:G:A	1	chr13:60591572:C:T	rs11148503	13	60591572	T	C	0.315	0.9423	0.1806	0.024818	2.7e-13	0.0648101	0.491523
CCER2	CCER2_13_60366381_60700560	trans	chr13:60593047:G:A	1	chr13:60605552:T:C	rs7990786	13	60605552	C	T	0.3209	0.957	0.17801	0.024465	2.6e-13	0.0647304	0.49922
CCER2	CCER2_13_60366381_60700560	trans	chr13:60593047:G:A	1	chr13:60623922:G:T	rs12020043	13	60623922	T	G	0.3177	0.895	0.1797	0.025424	9.4e-13	0.0131901	0.497222
CCER2	CCER2_13_60366381_60700560	trans	chr13:60593047:G:A	1	chr13:60602702:G:C	rs9528165	13	60602702	C	G	0.3197	0.9626	0.17743	0.024418	2.7e-13	0.0602514	0.495409
CCER2	CCER2_13_60366381_60700560	trans	chr13:60593047:G:A	1	chr13:60611964:C:T	rs9538789	13	60611964	T	C	0.3212	0.954	0.17786	0.024506	2.9e-13	0.0568924	0.498293
CCER2	CCER2_13_60366381_60700560	trans	chr13:60593047:G:A	1	chr13:60591404:A:T	rs11148502	13	60591404	T	A	0.3162	0.9389	0.18023	0.024825	2.8e-13	0.0558428	0.497818
CCER2	CCER2_13_60366381_60700560	trans	chr13:60593047:G:A	1	chr13:60604177:C:CTG	rs34906375	13	60604177	CTG	C	0.3196	0.9616	0.17716	0.024428	3e-13	0.0544376	0.498763
CCER2	CCER2_13_60366381_60700560	trans	chr13:60593047:G:A	1	chr13:60591799:C:T	rs11148504	13	60591799	T	C	0.3141	0.9425	0.17992	0.024837	3.3e-13	0.0508026	0.492981
CCER2	CCER2_13_60366381_60700560	trans	chr13:60593047:G:A	1	chr13:60614929:G:A	rs7991552	13	60614929	A	G	0.3214	0.953	0.17711	0.024525	3.8e-13	0.0447031	0.498425
CCER2	CCER2_13_60366381_60700560	trans	chr13:60593047:G:A	1	chr13:60621353:C:T	rs1407578	13	60621353	T	C	0.3186	0.8986	0.18014	0.025365	7.7e-13	0.0168022	0.4986
CCER2	CCER2_13_60366381_60700560	trans	chr13:60593047:G:A	1	chr13:60624013:C:A	rs12020037	13	60624013	A	C	0.318	0.897	0.17959	0.025404	9.5e-13	0.0133555	0.499038
CCER2	CCER2_4_93844115_94489090	trans	chr4:93905354:G:T	1	chr4:93913203:ATAAT:A	rs376482582	4	93913203	ATAAT	A	0.3241	0.9194	0.35118	0.025071	1.5e-44	0.0363443	0.172011
CCER2	CCER2_4_93844115_94489090	trans	chr4:93905354:G:T	1	chr4:93905639:A:G	rs2196730	4	93905639	A	G	0.3197	0.9377	0.34887	0.024919	1.7e-44	0.0323412	0.359809
CCER2	CCER2_4_93844115_94489090	trans	chr4:93905354:G:T	1	chr4:93909163:T:C	rs2578165	4	93909163	T	C	0.3197	0.9377	0.34889	0.02492	1.7e-44	0.0323399	0.359627
CCER2	CCER2_4_93844115_94489090	trans	chr4:93905354:G:T	1	chr4:93913389:T:TTTATATATAA	rs377173232	4	93913389	T	TTTATATATAA	0.324	0.9202	0.35106	0.025065	1.6e-44	0.0357352	0.340721
CCER2	CCER2_4_93844115_94489090	trans	chr4:93905354:G:T	1	chr4:93913139:C:A	rs183840081	4	93913139	C	A	0.3241	0.9197	0.35113	0.02507	1.6e-44	0.0355256	0.247047
CCER2	CCER2_4_93844115_94489090	trans	chr4:93905354:G:T	1	chr4:93906015:C:T	rs6532444	4	93906015	C	T	0.3197	0.9377	0.34887	0.024919	1.7e-44	0.0322784	0.359108
CCER2	CCER2_4_93844115_94489090	trans	chr4:93905354:G:T	1	chr4:93905929:C:G	rs6532442	4	93905929	C	G	0.3197	0.9377	0.34887	0.024919	1.7e-44	0.0322255	0.359777
CCER2	CCER2_4_93844115_94489090	trans	chr4:93905354:G:T	1	chr4:93909010:C:T	rs6813248	4	93909010	C	T	0.3197	0.9377	0.34887	0.024919	1.7e-44	0.0321693	0.359845
CCER2	CCER2_4_93844115_94489090	trans	chr4:93905354:G:T	1	chr4:93908474:T:C	rs1438378	4	93908474	T	C	0.3197	0.9377	0.34886	0.024919	1.7e-44	0.0321174	0.359659
CCER2	CCER2_4_93844115_94489090	trans	chr4:93905354:G:T	1	chr4:93908441:C:T	rs1438379	4	93908441	C	T	0.3197	0.9377	0.34886	0.024919	1.7e-44	0.0320746	0.359765
CCER2	CCER2_4_93844115_94489090	trans	chr4:93905354:G:T	1	chr4:93906101:T:G	rs6532445	4	93906101	T	G	0.3191	0.937	0.34909	0.024945	1.9e-44	0.029598	0.359742
CCER2	CCER2_4_93844115_94489090	trans	chr4:93905354:G:T	1	chr4:93914138:T:C	rs2578160	4	93914138	T	C	0.3193	0.9382	0.3487	0.024931	2.1e-44	0.0259896	0.359813
CCER2	CCER2_4_93844115_94489090	trans	chr4:93905354:G:T	1	chr4:93910060:GT:G	rs140059743	4	93910060	GT	G	0.3196	0.9376	0.34865	0.024938	2.3e-44	0.0242932	0.359805
CCER2	CCER2_4_93844115_94489090	trans	chr4:93905354:G:T	1	chr4:93914296:C:T	rs2618730	4	93914296	C	T	0.3193	0.9383	0.34847	0.024929	2.3e-44	0.0229749	0.35983
CCER2	CCER2_4_93844115_94489090	trans	chr4:93905354:G:T	1	chr4:93911531:T:C	rs3115215	4	93911531	T	C	0.3193	0.9383	0.34847	0.024929	2.3e-44	0.0229687	0.359562
CCER2	CCER2_4_93844115_94489090	trans	chr4:93905354:G:T	1	chr4:93913903:A:T	rs2618729	4	93913903	A	T	0.3193	0.9384	0.34844	0.024929	2.4e-44	0.0225734	0.359992
CCER2	CCER2_4_93844115_94489090	trans	chr4:93905354:G:T	1	chr4:93906004:G:A	rs6532443	4	93906004	G	A	0.3197	0.9377	0.34887	0.024919	1.7e-44	0.0322977	0.359175
CCER2	CCER2_4_93844115_94489090	trans	chr4:93905354:G:T	1	chr4:93906400:G:A	rs7689136	4	93906400	G	A	0.3197	0.9377	0.34887	0.024919	1.7e-44	0.0322853	0.359974
CCER2	CCER2_4_93844115_94489090	trans	chr4:93905354:G:T	1	chr4:93910420:A:G	rs4693352	4	93910420	A	G	0.3193	0.9384	0.34842	0.024929	2.4e-44	0.0223985	0.359946
CCER2	CCER2_4_93844115_94489090	trans	chr4:93905354:G:T	1	chr4:93911351:C:T	rs1370817	4	93911351	C	T	0.3193	0.9383	0.34842	0.024929	2.4e-44	0.0223985	0.35978
CCER2	CCER2_4_93844115_94489090	trans	chr4:93905354:G:T	1	chr4:93911431:T:C	rs1370816	4	93911431	T	C	0.3193	0.9384	0.34842	0.024929	2.4e-44	0.0223985	0.359683
CCER2	CCER2_4_93844115_94489090	trans	chr4:93905354:G:T	1	chr4:93911454:T:G	rs1370815	4	93911454	T	G	0.3193	0.9384	0.34842	0.024929	2.4e-44	0.0223781	0.359642
CCER2	CCER2_4_93844115_94489090	trans	chr4:93905354:G:T	1	chr4:93913717:A:G	rs2578162	4	93913717	A	G	0.3194	0.9381	0.34848	0.024934	2.4e-44	0.0223539	0.359584
CCER2	CCER2_4_93844115_94489090	trans	chr4:93905354:G:T	1	chr4:93911936:A:C	rs2578163	4	93911936	A	C	0.3193	0.9383	0.34842	0.024929	2.4e-44	0.0223453	0.359655
CCER2	CCER2_4_93844115_94489090	trans	chr4:93905354:G:T	1	chr4:93913980:A:T	rs200331424	4	93913980	A	T	0.3193	0.9384	0.34841	0.02493	2.4e-44	0.0221794	NA
CCER2	CCER2_4_93844115_94489090	trans	chr4:93905354:G:T	1	chr4:93911609:C:G	rs2618753	4	93911609	C	G	0.3193	0.9381	0.34825	0.024932	2.7e-44	0.0199066	0.359349
CCER2	CCER2_4_93844115_94489090	trans	chr4:93905354:G:T	1	chr4:93911604:T:C	rs2578164	4	93911604	T	C	0.3192	0.9381	0.34825	0.024932	2.7e-44	0.0198963	0.359226
CCER2	CCER2_4_93844115_94489090	trans	chr4:93905354:G:T	1	chr4:93913979:C:CT	rs140985036	4	93913979	C	CT	0.3222	0.925	0.34977	0.025045	2.9e-44	0.0186583	0.359141
CCER2	CCER2_4_93844115_94489090	trans	chr4:93905354:G:T	1	chr4:93913980:A:G	rs200331424	4	93913980	A	G	0.3222	0.925	0.34977	0.025045	2.9e-44	0.0186583	0.359124
CCER2	CCER2_4_93844115_94489090	trans	chr4:93905354:G:T	1	chr4:93913738:T:C	rs2578161	4	93913738	T	C	0.3193	0.9383	0.34844	0.02493	2.4e-44	0.0225137	0.359557
CCER2	CCER2_4_93844115_94489090	trans	chr4:93905354:G:T	1	chr4:93910368:C:T	rs6532446	4	93910368	C	T	0.3193	0.9383	0.34842	0.024929	2.4e-44	0.022429	0.360096
CCER2	CCER2_4_93844115_94489090	trans	chr4:93905354:G:T	1	chr4:93905354:G:T	rs10013661	4	93905354	G	T	0.3052	0.9994	0.34312	0.024427	8.9e-45	0.0634133	0.360138
CCER2	CCER2_4_93844115_94489090	trans	chr4:93905354:G:T	1	chr4:93914487:T:C	rs2578159	4	93914487	T	C	0.3159	0.934	0.34945	0.025097	4.7e-44	0.0107216	0.365908
CCER2	CCER2_4_93844115_94489090	trans	chr4:93905354:G:T	1	chr4:93906738:A:T	rs2118607	4	93906738	A	T	0.3189	0.9364	0.34712	0.024943	5.5e-44	0.00928184	0.359055
CCER2	CCER2_4_93844115_94489090	trans	chr4:93905354:G:T	1	chr4:93912983:TTA:T	rs367968862	4	93912983	TTA	T	0.3272	0.9176	0.34859	0.025063	6.1e-44	0.0079234	0.116841
CCER2	CCER2_4_93844115_94489090	trans	chr4:93905354:G:T	1	chr4:93913044:A:T	rs186534875	4	93913044	A	T	0.3271	0.9177	0.34853	0.025064	6.3e-44	0.00752476	0.354654
CCER2	CCER2_4_93844115_94489090	trans	chr4:93905354:G:T	1	chr4:93912865:A:T	rs183292596	4	93912865	A	T	0.3282	0.9165	0.34823	0.025099	9.4e-44	0.00466348	0.201728
CCER2	CCER2_4_93844115_94489090	trans	chr4:93905354:G:T	1	chr4:93901501:C:CCTCACAACACAA	rs148106164	4	93901501	C	CCTCACAACACAA	0.3152	0.926	0.34982	0.025274	1.5e-43	0.00422774	0.402564
CCER2	CCER2_4_93844115_94489090	trans	chr4:93905354:G:T	1	chr4:93904002:T:TG	rs61484484	4	93904002	T	TG	0.3148	0.9324	0.34867	0.025198	1.6e-43	0.00362925	0.391614
CCER2	CCER2_4_93844115_94489090	trans	chr4:93905354:G:T	1	chr4:93913521:C:A	rs1036573	4	93913521	A	C	0.2908	0.9588	0.35168	0.025436	1.8e-43	0.00353287	0.465181
CCER2	CCER2_4_93844115_94489090	trans	chr4:93905354:G:T	1	chr4:93903836:A:G	rs10856905	4	93903836	A	G	0.3146	0.9329	0.34864	0.025203	1.7e-43	0.00344458	0.391697
CCER2	CCER2_4_93844115_94489090	trans	chr4:93905354:G:T	1	chr4:93901338:A:T	rs7690386	4	93901338	A	T	0.3146	0.9325	0.34872	0.025209	1.7e-43	0.00343214	0.403509
CCER2	CCER2_4_93844115_94489090	trans	chr4:93905354:G:T	1	chr4:93901878:C:T	rs11940857	4	93901878	C	T	0.3145	0.9325	0.3487	0.025209	1.7e-43	0.00339953	0.403872
CCER2	CCER2_4_93844115_94489090	trans	chr4:93905354:G:T	1	chr4:93902652:T:C	rs57468873	4	93902652	T	C	0.3145	0.9325	0.34869	0.025209	1.7e-43	0.00338478	0.403587
CCL13	CCL13_17_34153637_34459901	cis	chr17:34355333:CT:C	1	chr17:34355333:CT:C	rs201707991	17	34355333	C	CT	0.1462	0.9504	-0.54851	0.032298	4.4e-65	0.185959	0.0704244
CCL13	CCL13_17_34153637_34459901	cis	chr17:34355333:CT:C	1	chr17:34355597:T:C	rs3136674	17	34355597	C	T	0.146	0.9462	-0.5493	0.032353	4.7e-65	0.148049	0.0511086
CCL13	CCL13_17_34153637_34459901	cis	chr17:34207341:T:C	3	chr17:34213338:A:G	rs149559580	17	34213338	G	A	0.9091	0.7782	0.17064	0.044343	0.00011	0.0307374	0.178354
CCL13	CCL13_17_34153637_34459901	cis	chr17:34207341:T:C	3	chr17:34215184:G:T	rs9915195	17	34215184	T	G	0.9091	0.7781	0.17057	0.044343	0.00011	0.030562	0.178458
CCL13	CCL13_17_34153637_34459901	cis	chr17:34355333:CT:C	1	chr17:34355588:T:C	rs72827017	17	34355588	C	T	0.1456	0.9485	-0.54864	0.032343	6e-65	0.119734	0.0483411
CCL13	CCL13_17_34153637_34459901	cis	chr17:34206675:C:T	2	chr17:34206675:C:T	rs12953237	17	34206675	T	C	0.2835	0.9646	-0.3038	0.025508	8.3e-33	0.519314	0.239909
CCL13	CCL13_17_34153637_34459901	cis	chr17:34355333:CT:C	1	chr17:34359148:C:A	rs159315	17	34359148	A	C	0.8278	0.85	0.54064	0.031957	1.4e-64	0.113471	0.052822
CCL13	CCL13_17_34153637_34459901	cis	chr17:34355333:CT:C	1	chr17:34354852:A:G	rs72827014	17	34354852	G	A	0.1472	0.9542	-0.54498	0.032148	7.7e-65	0.105197	0.0484037
CCL13	CCL13_17_34153637_34459901	cis	chr17:34355333:CT:C	1	chr17:34355054:A:C	rs72827015	17	34355054	C	A	0.1472	0.9537	-0.54507	0.032162	8.3e-65	0.0985596	0.0489414
CCL13	CCL13_17_34153637_34459901	cis	chr17:34355333:CT:C	1	chr17:34355092:G:A	rs78188167	17	34355092	A	G	0.1472	0.9537	-0.54507	0.032162	8.3e-65	0.0985596	0.0476987
CCL13	CCL13_17_34153637_34459901	cis	chr17:34355333:CT:C	1	chr17:34355099:G:C	rs75960180	17	34355099	C	G	0.1472	0.9537	-0.54507	0.032162	8.3e-65	0.0985596	0.0477961
CCL13	CCL13_17_34153637_34459901	cis	chr17:34207341:T:C	3	chr17:34207601:T:G	rs9889846	17	34207601	G	T	0.909	0.7804	0.17516	0.044287	6.9e-05	0.06898	0.178737
CCL13	CCL13_17_34153637_34459901	cis	chr17:34207341:T:C	3	chr17:34208193:T:C	rs9896676	17	34208193	C	T	0.9089	0.7797	0.17472	0.044292	7.2e-05	0.0632466	0.178708
CCL13	CCL13_17_34153637_34459901	cis	chr17:34207341:T:C	3	chr17:34211744:G:T	rs4552063	17	34211744	T	G	0.9032	0.7292	0.1728	0.044296	8.5e-05	0.0325691	0.178631
CCL13	CCL13_17_34153637_34459901	cis	chr17:34207341:T:C	3	chr17:34211745:C:G	rs4614780	17	34211745	G	C	0.9032	0.7292	0.1728	0.044296	8.5e-05	0.0325691	0.178627
CCL13	CCL13_17_34153637_34459901	cis	chr17:34207341:T:C	3	chr17:34215438:A:G	rs7350892	17	34215438	G	A	0.9091	0.7782	0.17051	0.044342	0.00011	0.0300935	0.178249
CCL13	CCL13_17_34153637_34459901	cis	chr17:34207341:T:C	3	chr17:34218331:C:T	rs4514724	17	34218331	T	C	0.9049	0.7348	0.16447	0.044735	0.00021	0.0139195	0.178581
CCL13	CCL13_17_34153637_34459901	cis	chr17:34207341:T:C	3	chr17:34209635:C:T	rs2190967	17	34209635	T	C	0.9091	0.7782	0.17051	0.044342	0.00011	0.0300935	0.178806
CCL13	CCL13_17_34153637_34459901	cis	chr17:34207341:T:C	3	chr17:34210849:A:G	rs75598043	17	34210849	G	A	0.9091	0.7782	0.17051	0.044342	0.00011	0.0300935	0.178242
CCL13	CCL13_17_34153637_34459901	cis	chr17:34207341:T:C	3	chr17:34202440:T:C	rs8066215	17	34202440	C	T	0.9043	0.7325	0.18003	0.044521	4.7e-05	0.142809	0.181322
CCL13	CCL13_17_34153637_34459901	cis	chr17:34207341:T:C	3	chr17:34208000:G:A	rs9909870	17	34208000	A	G	0.9082	0.7802	0.17717	0.04408	5.3e-05	0.117215	0.178722
CCL13	CCL13_17_34153637_34459901	cis	chr17:34207341:T:C	3	chr17:34220201:A:G	rs4794995	17	34220201	G	A	0.9052	0.735	0.16196	0.044753	0.00027	0.0128574	0.178518
CCL13	CCL13_17_34153637_34459901	cis	chr17:34207341:T:C	3	chr17:34220192:T:G	rs4794994	17	34220192	G	T	0.9052	0.7349	0.16195	0.044753	0.00027	0.0128558	0.178483
CCL13	CCL13_17_34153637_34459901	cis	chr17:34207341:T:C	3	chr17:34206308:C:T	rs8082450	17	34206308	T	C	0.9084	0.7797	0.17739	0.044245	5.5e-05	0.143884	0.182068
CCL13	CCL13_17_34153637_34459901	cis	chr17:34206675:C:T	2	chr17:34206404:T:A	rs12601658	17	34206404	A	T	0.2835	0.9649	-0.30356	0.0255	8.9e-33	0.480686	0.234232
CCL13	CCL13_17_34153637_34459901	cis	chr17:34207341:T:C	3	chr17:34207341:T:C	rs4299196	17	34207341	C	T	0.9282	0.9987	0.18168	0.043532	2.6e-05	0.160172	0.179062
CCL13	CCL13_8_115532340_115937974	trans	chr8:115655407:A:G	1	chr8:115659621:A:G	rs4876611	8	115659621	G	A	0.6934	0.9488	-0.14732	0.024803	7.6e-10	0.137594	0.269031
CCL13	CCL13_8_115532340_115937974	trans	chr8:115655407:A:G	1	chr8:115655407:A:G	rs2737265	8	115655407	G	A	0.2967	0.9675	0.1473	0.024792	7.5e-10	0.143916	0.269782
CCL13	CCL13_8_115532340_115937974	trans	chr8:115655407:A:G	1	chr8:115649881:C:T	rs2737251	8	115649881	T	C	0.3596	0.9639	0.12645	0.023606	2.7e-08	0.00673116	0.325306
CCL13	CCL13_8_115532340_115937974	trans	chr8:115655407:A:G	1	chr8:115648138:A:G	rs2737247	8	115648138	G	A	0.3614	0.9691	0.12797	0.023505	1.6e-08	0.0108815	0.331778
CCL13	CCL13_8_115532340_115937974	trans	chr8:115655407:A:G	1	chr8:115657542:C:T	rs179442	8	115657542	T	C	0.3664	0.9983	0.12505	0.02312	2.1e-08	0.00897014	0.330746
CCL13	CCL13_8_115532340_115937974	trans	chr8:115655407:A:G	1	chr8:115660520:G:T	rs179444	8	115660520	T	G	0.3605	0.971	0.12636	0.023517	2.4e-08	0.00755121	0.337397
CCL13	CCL13_8_115532340_115937974	trans	chr8:115655407:A:G	1	chr8:115653688:C:A	rs2737257	8	115653688	A	C	0.3567	0.9716	0.12586	0.023599	3e-08	0.00615238	0.322049
CCL13	CCL13_8_115532340_115937974	trans	chr8:115655407:A:G	1	chr8:115653550:C:T	rs2721966	8	115653550	T	C	0.3612	0.9772	0.12543	0.023447	2.8e-08	0.00657309	0.343056
CCL13	CCL13_8_115532340_115937974	trans	chr8:115655407:A:G	1	chr8:115649647:A:G	rs2737250	8	115649647	G	A	0.3611	0.967	0.12613	0.023533	2.6e-08	0.00651813	0.342348
CCL13	CCL13_8_115532340_115937974	trans	chr8:115655407:A:G	1	chr8:115649289:C:T	rs2049870	8	115649289	T	C	0.3611	0.967	0.12612	0.023533	2.6e-08	0.00650376	0.342932
CCL13	CCL13_8_115532340_115937974	trans	chr8:115655407:A:G	1	chr8:115648947:A:C	rs2721963	8	115648947	C	A	0.3613	0.9718	0.12841	0.023475	1.4e-08	0.0126089	0.330899
CCL13	CCL13_8_115532340_115937974	trans	chr8:115655407:A:G	1	chr8:115648232:A:G	rs2737248	8	115648232	G	A	0.3623	0.9678	0.12832	0.023533	1.5e-08	0.0112605	0.332028
CCL13	CCL13_8_115532340_115937974	trans	chr8:115655407:A:G	1	chr8:115647549:G:A	rs2205380	8	115647549	A	G	0.3607	0.9694	0.12514	0.023522	3.2e-08	0.00543271	0.331264
CCL13	CCL13_8_115532340_115937974	trans	chr8:115655407:A:G	1	chr8:115666050:T:C	rs3808478	8	115666050	C	T	0.3664	0.9686	0.12339	0.023403	3.8e-08	0.0050393	0.350585
CCL13	CCL13_8_115532340_115937974	trans	chr8:115655407:A:G	1	chr8:115652711:G:A	rs2049874	8	115652711	A	G	0.3608	0.9724	0.12439	0.023499	3.8e-08	0.00483247	0.342995
CCL13	CCL13_8_115532340_115937974	trans	chr8:115655407:A:G	1	chr8:115645229:G:A	rs2737241	8	115645229	A	G	0.3486	0.9669	0.12615	0.023817	4.6e-08	0.00475784	0.342527
CCL13	CCL13_8_115532340_115937974	trans	chr8:115655407:A:G	1	chr8:115641429:G:A	rs2721956	8	115641429	A	G	0.349	0.9658	0.12584	0.023831	5e-08	0.00442036	0.339791
CCL13	CCL13_8_115532340_115937974	trans	chr8:115655407:A:G	1	chr8:115643980:T:G	rs2721959	8	115643980	G	T	0.3484	0.9669	0.12599	0.023813	4.7e-08	0.00441022	0.343278
CCL13	CCL13_8_115532340_115937974	trans	chr8:115655407:A:G	1	chr8:115652224:C:T	rs2737254	8	115652224	T	C	0.3602	0.9721	0.12402	0.023506	4.2e-08	0.00440864	0.330752
CCL13	CCL13_8_115532340_115937974	trans	chr8:115655407:A:G	1	chr8:115655312:G:T	rs2737263	8	115655312	T	G	0.2963	0.9679	0.14641	0.024782	9.1e-10	0.119516	0.269599
CCL13	CCL13_8_115532340_115937974	trans	chr8:115655407:A:G	1	chr8:115649811:A:C	rs2721965	8	115649811	C	A	0.3598	0.9638	0.12607	0.023597	2.8e-08	0.00604952	0.325556
CCL13	CCL13_8_115532340_115937974	trans	chr8:115655407:A:G	1	chr8:115645654:G:C	rs2737243	8	115645654	C	G	0.3496	0.9674	0.12693	0.02379	3.4e-08	0.00554162	0.342925
CCL13	CCL13_8_115532340_115937974	trans	chr8:115655407:A:G	1	chr8:115648695:A:ATTT	rs80001034	8	115648695	ATTT	A	0.3608	0.9677	0.12537	0.023521	3.2e-08	0.00550608	0.330267
CCL13	CCL13_8_115532340_115937974	trans	chr8:115655407:A:G	1	chr8:115647307:A:G	rs2178951	8	115647307	G	A	0.3607	0.9694	0.12514	0.023522	3.2e-08	0.00544241	0.330438
CCL13	CCL13_8_115532340_115937974	trans	chr8:115655407:A:G	1	chr8:115647231:C:T	rs2142333	8	115647231	T	C	0.3607	0.9694	0.12515	0.023523	3.2e-08	0.00544202	0.330803
CCL13	CCL13_8_115532340_115937974	trans	chr8:115655407:A:G	1	chr8:115642861:TATAA:T	rs201137592	8	115642861	T	TATAA	0.2762	0.9421	0.15032	0.025784	1.6e-09	0.0792556	1.65142e-05
CCL13	CCL13_8_115532340_115937974	trans	chr8:115655407:A:G	1	chr8:115658120:C:T	rs3808477	8	115658120	T	C	0.2957	0.9686	0.14454	0.02482	1.6e-09	0.071924	0.268768
CCL13	CCL13_8_115532340_115937974	trans	chr8:115655407:A:G	1	chr8:115647351:G:C	rs2737246	8	115647351	C	G	0.2963	0.9623	0.14307	0.024884	2.4e-09	0.0468923	0.26842
CCL13	CCL13_8_115532340_115937974	trans	chr8:115655407:A:G	1	chr8:115642865:A:T	rs2737237	8	115642865	T	A	0.2788	0.9492	0.1466	0.025573	2.9e-09	0.0451451	0.0369699
CCL13	CCL13_8_115532340_115937974	trans	chr8:115655407:A:G	1	chr8:115651671:G:A	rs2737252	8	115651671	A	G	0.2956	0.9643	0.14159	0.024858	3.4e-09	0.0349773	0.269699
CCL13	CCL13_8_115532340_115937974	trans	chr8:115655407:A:G	1	chr8:115647005:TTTTG:T	rs76613259	8	115647005	T	TTTTG	0.2953	0.962	0.14183	0.024916	3.4e-09	0.033707	0.267604
CCL13	CCL13_8_115532340_115937974	trans	chr8:115655407:A:G	1	chr8:115642261:T:C	rs201978013	8	115642261	C	T	0.2842	0.9585	0.14237	0.025273	5.7e-09	0.0253294	0.000103864
CCL13	CCL13_8_115532340_115937974	trans	chr8:115655407:A:G	1	chr8:115659140:G:T	rs10086741	8	115659140	T	G	0.6275	0.9696	-0.12893	0.023371	1e-08	0.0165753	0.343412
CCL13	CCL13_8_115532340_115937974	trans	chr8:115655407:A:G	1	chr8:115645008:A:G	rs2737240	8	115645008	G	A	0.2856	0.9611	0.13981	0.025206	9.2e-09	0.0153918	0.283241
CCL13	CCL13_8_115532340_115937974	trans	chr8:115655407:A:G	1	chr8:115646356:G:T	rs2737245	8	115646356	T	G	0.2933	0.9615	0.13808	0.025024	9.5e-09	0.0133148	0.268361
CCL13	CCL13_8_115532340_115937974	trans	chr8:115655407:A:G	1	chr8:115648818:T:G	rs2737249	8	115648818	G	T	0.3614	0.9721	0.12851	0.023471	1.3e-08	0.0130281	0.330803
CCL13	CCL13_8_115532340_115937974	trans	chr8:115655407:A:G	1	chr8:115645684:T:G	rs2721961	8	115645684	G	T	0.285	0.9599	0.13915	0.025239	1.2e-08	0.0126939	0.27126
CCL14	CCL14_17_35391317_36078330	cis	chr17:35986879:A:G	1	chr17:35986879:A:G	rs9892586	17	35986879	G	A	0.0834	0.9865	-1.1687	0.040514	5.1e-183	0.997785	0.055353
CCL14	CCL14_17_35391317_36078330	cis	chr17:35975251:G:T	2	chr17:35975575:G:C	rs1635280	17	35975575	C	G	0.2633	0.9397	0.25077	0.026383	2e-21	0.084647	0.231955
CCL14	CCL14_17_35391317_36078330	cis	chr17:35975251:G:T	2	chr17:35971897:G:GGCTCAGAAAGGTTAAGGCTATT	rs56400481	17	35971897	GGCTCAGAAAGGTTAAGGCTATT	G	0.2803	0.9214	0.24852	0.026162	2.1e-21	0.0826118	0.231741
CCL14	CCL14_17_35391317_36078330	cis	chr17:35975251:G:T	2	chr17:35975251:G:T	rs1635279	17	35975251	T	G	0.2707	0.9449	0.2487	0.026092	1.5e-21	0.146081	0.232905
CCL14	CCL14_17_35391317_36078330	cis	chr17:35975251:G:T	2	chr17:35973946:G:A	rs1635275	17	35973946	A	G	0.2712	0.9484	0.24701	0.026036	2.4e-21	0.124735	0.232347
CCL14	CCL14_17_35391317_36078330	cis	chr17:35975251:G:T	2	chr17:35974825:TG:T	rs1322936746	17	35974825	T	TG	0.2697	0.9439	0.24829	0.026131	2.1e-21	0.121809	0.0202977
CCL14	CCL14_17_35391317_36078330	cis	chr17:35975251:G:T	2	chr17:35974750:T:C	rs1734969	17	35974750	C	T	0.2698	0.9436	0.24836	0.026131	2e-21	0.117791	0.23229
CCL14	CCL14_17_35391317_36078330	cis	chr17:35975251:G:T	2	chr17:35974398:A:C	rs59697752	17	35974398	C	A	0.2707	0.9438	0.24804	0.026114	2.1e-21	0.108478	0.232165
CCL14	CCL14_17_35391317_36078330	cis	chr17:35975251:G:T	2	chr17:35972997:G:C	rs2687506	17	35972997	C	G	0.2707	0.9459	0.24648	0.026094	3.5e-21	0.0915147	0.232213
CCL14	CCL14_17_35391317_36078330	cis	chr17:35975251:G:T	2	chr17:35972844:C:T	rs1635273	17	35972844	T	C	0.2707	0.9458	0.24647	0.026094	3.5e-21	0.0913672	0.231997
CCL14	CCL14_17_36090085_36151636	cis	chr17:36119684:CT:C	1	chr17:36134487:C:T	rs2376467	17	36134487	T	C	0.1241	0.3111	-0.36778	0.060026	8.9e-10	0.0373987	0.242017
CCL14	CCL14_17_36090085_36151636	cis	chr17:36119684:CT:C	1	chr17:36120055:T:A	rs8070854	17	36120055	A	T	0.1215	0.3226	-0.37258	0.059429	3.6e-10	0.0928813	0.243287
CCL14	CCL14_17_36090085_36151636	cis	chr17:36119684:CT:C	1	chr17:36119797:G:T	rs8079453	17	36119797	T	G	0.122	0.3213	-0.37143	0.059517	4.3e-10	0.0756213	0.244493
CCL14	CCL14_17_36090085_36151636	cis	chr17:36119684:CT:C	1	chr17:36134521:C:G	rs2376468	17	36134521	G	C	0.1238	0.3112	-0.37299	0.060004	5e-10	0.0633558	0.24221
CCL14	CCL14_17_36090085_36151636	cis	chr17:36119684:CT:C	1	chr17:36119684:CT:C	rs138455710	17	36119684	C	CT	0.1198	0.326	-0.38896	0.059716	7.3e-11	0.430731	0.23982
CCL14	CCL14_17_36090085_36151636	cis	chr17:36119684:CT:C	1	chr17:36121279:G:T	rs1974505	17	36121279	T	G	0.1327	0.3241	-0.36865	0.057177	1.1e-10	0.279215	0.23923
CCL15	CCL15_17_35524424_36426621	cis	chr17:36001607:C:CAGGGCAG	1	chr17:36001607:C:CAGGGCAG	rs3830677	17	36001607	CAGGGCAG	C	0.299	0.9711	1.2084	0.024717	0	0.606907	0.076604
CCL15	CCL15_17_35524424_36426621	cis	chr17:36001607:C:CAGGGCAG	1	chr17:36001998:T:G	rs41508645	17	36001998	G	T	0.299	0.9722	1.2079	0.024708	0	0.359739	0.0748698
CCL16	CCL16_17_35398250_36474330	cis	chr17:35980421:T:C	1	chr17:35980421:T:C	rs112689088	17	35980421	C	T	0.1314	0.9225	-1.3509	0.034574	0	1	0.0924271
CCL16	CCL16_17_35398250_36474330	cis	chr17:35974398:A:C	2	chr17:35974398:A:C	rs59697752	17	35974398	C	A	0.2707	0.9438	0.11115	0.026006	1.9e-05	0.244794	0.232165
CCL16	CCL16_17_35398250_36474330	cis	chr17:35974398:A:C	2	chr17:35974825:TG:T	rs1322936746	17	35974825	T	TG	0.2697	0.9439	0.11	0.026022	2.3e-05	0.186468	0.0202977
CCL16	CCL16_17_35398250_36474330	cis	chr17:35974398:A:C	2	chr17:35974750:T:C	rs1734969	17	35974750	C	T	0.2698	0.9436	0.10989	0.026022	2.4e-05	0.156601	0.23229
CCL16	CCL16_17_35398250_36474330	cis	chr17:35974398:A:C	2	chr17:35975251:G:T	rs1635279	17	35975251	T	G	0.2707	0.9449	0.10306	0.025983	7.1e-05	0.105657	0.232905
CCL16	CCL16_17_35398250_36474330	cis	chr17:35974398:A:C	2	chr17:35972844:C:T	rs1635273	17	35972844	T	C	0.2707	0.9458	0.1036	0.025986	6.6e-05	0.103349	0.231997
CCL16	CCL16_17_35398250_36474330	cis	chr17:35974398:A:C	2	chr17:35972997:G:C	rs2687506	17	35972997	C	G	0.2707	0.9459	0.1036	0.025986	6.6e-05	0.102674	0.232213
CCL16	CCL16_17_35398250_36474330	cis	chr17:35974398:A:C	2	chr17:35973946:G:A	rs1635275	17	35973946	A	G	0.2712	0.9484	0.10329	0.025927	6.6e-05	0.0993836	0.232347
CCL16	CCL16_17_35398250_36474330	cis	chr17:35976247:C:T	3	chr17:35976247:C:T	rs76570261	17	35976247	T	C	0.0994	0.9071	0.39368	0.039446	1.7e-23	0.534188	0.012747
CCL16	CCL16_17_35398250_36474330	cis	chr17:35976247:C:T	3	chr17:35973636:A:G	rs113857753	17	35973636	G	A	0.0989	0.9176	0.39103	0.039413	3e-23	0.287123	0.0126945
CCL16	CCL16_17_35398250_36474330	cis	chr17:35976247:C:T	3	chr17:35971453:C:T	rs76743965	17	35971453	T	C	0.0992	0.8988	0.38476	0.039773	3.5e-22	0.0429802	0.0127749
CCL16	CCL16_17_35398250_36474330	cis	chr17:35976247:C:T	3	chr17:35970838:G:A	rs74252064	17	35970838	A	G	0.0992	0.8988	0.38476	0.039773	3.5e-22	0.0429518	0.0127338
CCL16	CCL16_17_35398250_36474330	cis	chr17:35976247:C:T	3	chr17:35970000:G:A	rs16971775	17	35970000	A	G	0.0985	0.8982	0.38845	0.03991	1.9e-22	0.02698	0.0109089
CCL16	CCL16_17_35398250_36474330	cis	chr17:35976247:C:T	3	chr17:35970057:C:T	rs80005790	17	35970057	T	C	0.0983	0.8972	0.38752	0.040029	3.3e-22	0.0194521	0.0109095
CCL16	CCL16_17_35398250_36474330	cis	chr17:35960344:G:T	4	chr17:35960344:G:T	rs62078064	17	35960344	T	G	0.5028	0.8365	-0.020717	0.024579	0.4	0.547791	0.275317
CCL16	CCL16_17_35398250_36474330	cis	chr17:35960344:G:T	4	chr17:35964787:T:C	rs62078069	17	35964787	C	T	0.5286	0.8469	-0.020286	0.024392	0.41	0.226997	0.275756
CCL16	CCL16_17_35398250_36474330	cis	chr17:35960344:G:T	4	chr17:35967686:T:C	rs77264307	17	35967686	C	T	0.5293	0.8475	-0.020351	0.02439	0.4	0.22521	0.275981
CCL17	CCL17_16_57295075_57521914	cis	chr16:57398911:A:C	1	chr16:57395321:C:T	rs631881	16	57395321	T	C	0.5064	0.9507	-0.15877	0.023081	5.1e-12	0.10091	0.423764
CCL17	CCL17_16_57295075_57521914	cis	chr16:57398911:A:C	1	chr16:57396891:G:C	rs659616	16	57396891	C	G	0.5065	0.955	-0.15827	0.02306	5.7e-12	0.0912324	0.423849
CCL17	CCL17_16_57295075_57521914	cis	chr16:57398911:A:C	1	chr16:57409234:G:A	rs223896	16	57409234	A	G	0.506	0.9564	-0.15879	0.023046	4.8e-12	0.10303	0.389005
CCL17	CCL17_16_57295075_57521914	cis	chr16:57398911:A:C	1	chr16:57395472:C:T	rs637361	16	57395472	T	C	0.5064	0.9507	-0.15877	0.023081	5.1e-12	0.101089	0.423941
CCL17	CCL17_16_57295075_57521914	cis	chr16:57398911:A:C	1	chr16:57412095:C:T	rs223827	16	57412095	T	C	0.4998	0.9603	-0.15114	0.022993	4.2e-11	0.0128196	0.390681
CCL17	CCL17_16_57295075_57521914	cis	chr16:57398911:A:C	1	chr16:57390521:AATTG:A	rs112756987	16	57390521	A	AATTG	0.4943	0.9296	-0.15803	0.023255	8.9e-12	0.0591927	0.427867
CCL17	CCL17_16_57295075_57521914	cis	chr16:57398911:A:C	1	chr16:57403798:A:C	rs34289322	16	57403798	C	A	0.506	0.954	-0.15767	0.023072	7.1e-12	0.0747018	0.424744
CCL17	CCL17_16_57295075_57521914	cis	chr16:57398911:A:C	1	chr16:57452701:C:T	rs686402	16	57452701	T	C	0.4845	0.9657	-0.15072	0.022946	4.3e-11	0.0137414	0.460442
CCL17	CCL17_16_57295075_57521914	cis	chr16:57398911:A:C	1	chr16:57398911:A:C	rs684060	16	57398911	C	A	0.5069	0.9548	-0.15969	0.023068	3.8e-12	0.136943	0.423732
CCL17	CCL17_16_57295075_57521914	cis	chr16:57398911:A:C	1	chr16:57410651:G:T	rs223898	16	57410651	T	G	0.5226	0.9656	-0.14982	0.023084	7.3e-11	0.00817878	0.248926
CCL17	CCL17_16_57295075_57521914	cis	chr16:57398911:A:C	1	chr16:57473865:T:TC	rs11458669	16	57473865	TC	T	0.4836	0.9322	-0.15224	0.023351	6.1e-11	0.00923207	0.460274
CCL17	CCL17_16_57295075_57521914	cis	chr16:57398911:A:C	1	chr16:57441059:C:T	rs588430	16	57441059	T	C	0.4875	0.9665	-0.14914	0.02293	6.7e-11	0.00855477	0.460008
CCL17	CCL17_16_57295075_57521914	cis	chr16:57398911:A:C	1	chr16:57411342:C:T	rs184402	16	57411342	T	C	0.4998	0.9603	-0.1504	0.022988	5.2e-11	0.0105781	0.391419
CCL17	CCL17_16_57295075_57521914	cis	chr16:57398911:A:C	1	chr16:57418528:T:G	rs1273590	16	57418528	G	T	0.4935	0.9589	-0.15465	0.023036	1.6e-11	0.0320938	0.443045
CCL17	CCL17_16_57295075_57521914	cis	chr16:57398911:A:C	1	chr16:57449120:C:T	rs487372	16	57449120	T	C	0.4847	0.966	-0.15148	0.022928	3.3e-11	0.0176814	0.460194
CCL17	CCL17_16_57295075_57521914	cis	chr16:57398911:A:C	1	chr16:57419495:C:T	rs657181	16	57419495	T	C	0.4974	0.9598	-0.15536	0.023028	1.3e-11	0.0422867	0.408335
CCL17	CCL17_16_57295075_57521914	cis	chr16:57398911:A:C	1	chr16:57446162:A:C	rs507229	16	57446162	C	A	0.4872	0.967	-0.14857	0.022932	7.9e-11	0.00727983	0.4598
CCL17	CCL17_16_57295075_57521914	cis	chr16:57398911:A:C	1	chr16:57410484:T:C	rs223897	16	57410484	C	T	0.5226	0.9654	-0.14985	0.023085	7.2e-11	0.0082495	0.248676
CCL17	CCL17_16_57295075_57521914	cis	chr16:57398911:A:C	1	chr16:57394953:A:G	rs630183	16	57394953	G	A	0.5067	0.9508	-0.15917	0.023081	4.5e-12	0.113473	0.423555
CCL17	CCL17_19_56059642_56150039	trans	chr19:56113704:G:C	1	chr19:56111849:G:A	rs685117	19	56111849	A	G	0.6597	0.9383	-0.14498	0.024396	2.5e-09	0.0199163	0.017513
CCL17	CCL17_19_56059642_56150039	trans	chr19:56113704:G:C	1	chr19:56118020:G:T	rs506547	19	56118020	T	G	0.6656	0.94	-0.14459	0.024455	2.9e-09	0.0162253	0.012714
CCL17	CCL17_19_56059642_56150039	trans	chr19:56113704:G:C	1	chr19:56127360:AG:A	rs3833264	19	56127360	A	AG	0.6619	0.9315	-0.14467	0.024478	3e-09	0.0155652	0.012923
CCL17	CCL17_19_56059642_56150039	trans	chr19:56113704:G:C	1	chr19:56113696:G:C	rs11879577	19	56113696	C	G	0.6398	0.9284	-0.14227	0.024223	3.8e-09	0.0146985	0.117647
CCL17	CCL17_19_56059642_56150039	trans	chr19:56113704:G:C	1	chr19:56116082:C:A	rs2631637	19	56116082	A	C	0.6657	0.9429	-0.14401	0.024426	3.2e-09	0.0148482	0.013194
CCL17	CCL17_19_56059642_56150039	trans	chr19:56113704:G:C	1	chr19:56119977:C:CA	rs11436180	19	56119977	CA	C	0.6349	0.9218	-0.14206	0.024216	3.9e-09	0.014152	0.107428
CCL17	CCL17_19_56059642_56150039	trans	chr19:56113704:G:C	1	chr19:56131698:C:CA	rs35105776	19	56131698	CA	C	0.6503	0.8842	-0.14732	0.02497	3.2e-09	0.0144421	0.014756
CCL17	CCL17_19_56059642_56150039	trans	chr19:56113704:G:C	1	chr19:56131998:T:C	rs12981138	19	56131998	C	T	0.6406	0.935	-0.14316	0.024067	2.4e-09	0.0212354	0.099285
CCL17	CCL17_19_56059642_56150039	trans	chr19:56113704:G:C	1	chr19:56111697:C:G	rs11673628	19	56111697	G	C	0.6436	0.9477	-0.14437	0.024037	1.7e-09	0.0320755	0.108248
CCL17	CCL17_19_56059642_56150039	trans	chr19:56113704:G:C	1	chr19:56113287:G:C	rs667974	19	56113287	C	G	0.6665	0.9407	-0.14436	0.024475	3.2e-09	0.0151755	0.012319
CCL17	CCL17_19_56059642_56150039	trans	chr19:56113704:G:C	1	chr19:56113704:G:C	rs75748663	19	56113704	C	G	0.6334	0.9224	-0.14747	0.024208	1e-09	0.0523248	0.00529101
CCL17	CCL17_19_56059642_56150039	trans	chr19:56113704:G:C	1	chr19:56115979:G:A	rs478402	19	56115979	A	G	0.6657	0.9429	-0.14402	0.024426	3.2e-09	0.0149024	0.013188
CCL17	CCL17_19_56059642_56150039	trans	chr19:56113704:G:C	1	chr19:56136076:C:T	rs11667288	19	56136076	T	C	0.6398	0.9207	-0.14275	0.024282	3.6e-09	0.014534	0.086115
CCL17	CCL17_19_56059642_56150039	trans	chr19:56113704:G:C	1	chr19:56128537:T:G	rs628090	19	56128537	G	T	0.6633	0.9309	-0.14415	0.024487	3.4e-09	0.013619	0.012733
CCL17	CCL17_19_56059642_56150039	trans	chr19:56113704:G:C	1	chr19:56110071:G:A	rs2631640	19	56110071	A	G	0.6661	0.9419	-0.1436	0.024455	3.7e-09	0.0130139	0.013185
CCL17	CCL17_19_56059642_56150039	trans	chr19:56113704:G:C	1	chr19:56117273:A:C	rs592827	19	56117273	C	A	0.6665	0.9373	-0.14612	0.024498	2.1e-09	0.0218708	0.014101
CCL17	CCL17_19_56059642_56150039	trans	chr19:56113704:G:C	1	chr19:56116303:A:G	rs564973	19	56116303	G	A	0.6649	0.9414	-0.14431	0.024436	3e-09	0.0156781	0.01327
CCL17	CCL17_19_56059642_56150039	trans	chr19:56113704:G:C	1	chr19:56113449:C:T	rs667438	19	56113449	T	C	0.6661	0.9419	-0.14351	0.024453	3.8e-09	0.0127597	0.01317
CCL17	CCL17_19_56059642_56150039	trans	chr19:56113704:G:C	1	chr19:56133958:T:C	rs12983086	19	56133958	C	T	0.6405	0.935	-0.14306	0.024069	2.5e-09	0.0206604	0.099206
CCL17	CCL17_19_56059642_56150039	trans	chr19:56113704:G:C	1	chr19:56113688:CGCAGGGAG:C	rs149953727	19	56113688	C	CGCAGGGAG	0.6657	0.94	-0.14434	0.02448	3.2e-09	0.0149368	0.481834
CCL17	CCL17_19_56059642_56150039	trans	chr19:56113704:G:C	1	chr19:56114411:T:C	rs636235	19	56114411	C	T	0.6675	0.937	-0.14622	0.024572	2.3e-09	0.0204526	0.072552
CCL17	CCL17_19_56059642_56150039	trans	chr19:56113704:G:C	1	chr19:56115079:A:C	rs4801676	19	56115079	C	A	0.6553	0.9995	-0.14004	0.02362	2.7e-09	0.0201392	0.108057
CCL17	CCL17_19_56059642_56150039	trans	chr19:56113704:G:C	1	chr19:56136561:C:T	rs9676765	19	56136561	T	C	0.6391	0.9192	-0.14214	0.02429	4.3e-09	0.0124898	0.099776
CCL17	CCL17_19_56059642_56150039	trans	chr19:56113704:G:C	1	chr19:56119981:G:A	rs578075	19	56119981	A	G	0.6658	0.9401	-0.14358	0.024467	3.8e-09	0.0124514	0.012724
CCL17	CCL17_19_56059642_56150039	trans	chr19:56113704:G:C	1	chr19:56087285:G:A	rs604354	19	56087285	A	G	0.6708	0.9489	-0.14469	0.024395	2.8e-09	0.0176853	0.020174
CCL17	CCL17_19_56059642_56150039	trans	chr19:56113704:G:C	1	chr19:56119948:G:C	rs8103672	19	56119948	C	G	0.643	0.9465	-0.14343	0.024031	2.1e-09	0.0250551	0.107102
CCL17	CCL17_19_56059642_56150039	trans	chr19:56113704:G:C	1	chr19:56087294:A:C	rs604364	19	56087294	C	A	0.6896	0.9934	-0.14234	0.024232	4e-09	0.0122689	0.020245
CCL17	CCL17_19_56059642_56150039	trans	chr19:56113704:G:C	1	chr19:56127446:A:G	rs643174	19	56127446	G	A	0.6628	0.9323	-0.14334	0.024458	4e-09	0.0116474	0.012854
CCL17	CCL17_19_56059642_56150039	trans	chr19:56113704:G:C	1	chr19:56127457:A:G	rs527715	19	56127457	G	A	0.6628	0.9323	-0.14334	0.024458	4e-09	0.0116474	0.012868
CCL17	CCL17_19_56059642_56150039	trans	chr19:56113704:G:C	1	chr19:56127476:G:T	rs643133	19	56127476	T	G	0.6628	0.9323	-0.14332	0.024458	4e-09	0.0116132	0.012956
CCL17	CCL17_19_56059642_56150039	trans	chr19:56113704:G:C	1	chr19:56126122:T:G	rs659424	19	56126122	G	T	0.665	0.9413	-0.14298	0.024433	4.2e-09	0.0113594	0.01327
CCL17	CCL17_19_56059642_56150039	trans	chr19:56113704:G:C	1	chr19:56111974:T:C	rs684653	19	56111974	C	T	0.6659	0.9416	-0.14281	0.024442	4.5e-09	0.010977	0.0131
CCL17	CCL17_19_56059642_56150039	trans	chr19:56113704:G:C	1	chr19:56128492:A:C	rs497453	19	56128492	C	A	0.6636	0.9309	-0.14333	0.024498	4.2e-09	0.0109415	0.012643
CCL17	CCL17_19_56059642_56150039	trans	chr19:56113704:G:C	1	chr19:56121163:A:G	rs524988	19	56121163	G	A	0.6672	0.936	-0.14361	0.024559	4.3e-09	0.0109362	0.012055
CCL17	CCL17_19_56059642_56150039	trans	chr19:56113704:G:C	1	chr19:56111782:G:A	rs524778	19	56111782	A	G	0.6658	0.9422	-0.14274	0.024436	4.5e-09	0.0108774	0.013543
CCL17	CCL17_19_56059642_56150039	trans	chr19:56113704:G:C	1	chr19:56119289:T:C	rs473953	19	56119289	C	T	0.6654	0.9411	-0.14286	0.024446	4.4e-09	0.0107988	0.013373
CCL17	CCL17_19_56059642_56150039	trans	chr19:56113704:G:C	1	chr19:56140039:T:G	rs545570	19	56140039	G	T	0.6744	0.8507	-0.15085	0.025843	4.6e-09	0.0107889	0.004732
CCL17	CCL17_19_56059642_56150039	trans	chr19:56113704:G:C	1	chr19:56119987:A:G	rs578069	19	56119987	G	A	0.6658	0.9401	-0.14358	0.024467	3.8e-09	0.0124514	0.012724
CCL17	CCL17_19_56059642_56150039	trans	chr19:56113704:G:C	1	chr19:56113343:A:G	rs578990	19	56113343	G	A	0.666	0.9416	-0.14339	0.024457	3.9e-09	0.0122894	0.013245
CCL17	CCL17_19_56059642_56150039	trans	chr19:56113704:G:C	1	chr19:56122236:T:C	rs626821	19	56122236	C	T	0.6658	0.9401	-0.14286	0.02447	4.6e-09	0.0104536	0.01273
CCL17	CCL17_19_56059642_56150039	trans	chr19:56113704:G:C	1	chr19:56123787:T:C	rs569310	19	56123787	C	T	0.6658	0.94	-0.14286	0.02447	4.6e-09	0.0104337	0.012687
CCL17	CCL17_19_56059642_56150039	trans	chr19:56113704:G:C	1	chr19:56123650:A:G	rs583330	19	56123650	G	A	0.6658	0.9401	-0.14285	0.02447	4.6e-09	0.010429	0.012743
CCL17	CCL17_19_56059642_56150039	trans	chr19:56113704:G:C	1	chr19:56121603:G:C	rs629544	19	56121603	C	G	0.6657	0.9399	-0.14284	0.024471	4.6e-09	0.0103934	0.013132
CCL17	CCL17_19_56059642_56150039	trans	chr19:56113704:G:C	1	chr19:56124574:A:C	rs2637097	19	56124574	C	A	0.6653	0.9411	-0.1424	0.024447	5e-09	0.00965185	0.012965
CCL17	CCL17_19_56059642_56150039	trans	chr19:56113704:G:C	1	chr19:56121326:TC:T	rs71184321	19	56121326	T	TC	0.6645	0.9287	-0.14314	0.024588	5.1e-09	0.00952247	0.012533
CCL17	CCL17_19_56059642_56150039	trans	chr19:56113704:G:C	1	chr19:56127658:A:C	rs525827	19	56127658	C	A	0.6622	0.931	-0.1442	0.024476	3.3e-09	0.0137441	0.012937
CCL17	CCL17_19_56059642_56150039	trans	chr19:56113704:G:C	1	chr19:56130519:G:T	rs547002	19	56130519	T	G	0.6616	0.9297	-0.14242	0.024464	5e-09	0.00920637	0.013266
CCL17	CCL17_19_56059642_56150039	trans	chr19:56113704:G:C	1	chr19:56129447:C:T	rs2631631	19	56129447	T	C	0.663	0.9311	-0.14239	0.024474	5.2e-09	0.00904014	0.012728
CCL17	CCL17_19_56059642_56150039	trans	chr19:56113704:G:C	1	chr19:56129501:T:C	rs2637094	19	56129501	C	T	0.663	0.9312	-0.14227	0.02447	5.3e-09	0.00883117	0.012727
CCL17	CCL17_19_56059642_56150039	trans	chr19:56113704:G:C	1	chr19:56121424:G:A	rs522980	19	56121424	A	G	0.666	0.9391	-0.14213	0.02448	5.6e-09	0.00865143	0.012323
CCL17	CCL17_19_56059642_56150039	trans	chr19:56113704:G:C	1	chr19:56121409:A:G	rs640654	19	56121409	G	A	0.6658	0.9399	-0.14297	0.024474	4.5e-09	0.010678	0.012694
CCL17	CCL17_19_56059642_56150039	trans	chr19:56113704:G:C	1	chr19:56119859:G:A	rs578991	19	56119859	A	G	0.6657	0.94	-0.14382	0.02447	3.6e-09	0.0131495	0.013083
CCL17	CCL17_19_56059642_56150039	trans	chr19:56113704:G:C	1	chr19:56111770:G:A	rs524829	19	56111770	A	G	0.6661	0.9419	-0.14361	0.024453	3.7e-09	0.0130677	0.013191
CCL17	CCL17_19_56059642_56150039	trans	chr19:56113704:G:C	1	chr19:56133473:A:G	rs662308	19	56133473	G	A	0.6624	0.9328	-0.14156	0.024441	6.1e-09	0.00775454	0.006939
CCL17	CCL17_19_56059642_56150039	trans	chr19:56113704:G:C	1	chr19:56138132:C:A	rs2631625	19	56138132	A	C	0.6629	0.8958	-0.14403	0.024917	6.5e-09	0.0076094	0.005096
CCL17	CCL17_19_56059642_56150039	trans	chr19:56113704:G:C	1	chr19:56111196:TCCAGGCCACAG:T	rs67875909	19	56111196	T	TCCAGGCCACAG	0.6661	0.9418	-0.14357	0.024455	3.7e-09	0.0129347	0.013202
CCL17	CCL17_19_56059642_56150039	trans	chr19:56113704:G:C	1	chr19:56136037:T:G	rs2637088	19	56136037	G	T	0.6635	0.9212	-0.14226	0.024624	6.6e-09	0.00722777	0.006677
CCL17	CCL17_19_56059642_56150039	trans	chr19:56113704:G:C	1	chr19:56133881:G:A	rs2631628	19	56133881	A	G	0.6778	0.9989	-0.1384	0.023954	6.7e-09	0.00709743	0.006942
CCL17	CCL17_19_56059642_56150039	trans	chr19:56113704:G:C	1	chr19:56134998:G:A	rs2450439	19	56134998	A	G	0.6628	0.9331	-0.14097	0.024451	7.1e-09	0.0067727	0.019324
CCL17	CCL17_19_56059642_56150039	trans	chr19:56113704:G:C	1	chr19:56134599:A:T	rs2637092	19	56134599	T	A	0.6628	0.933	-0.14094	0.024452	7.2e-09	0.00671894	0.007014
CCL17	CCL17_19_56059642_56150039	trans	chr19:56113704:G:C	1	chr19:56133812:C:CAA	rs67187542	19	56133812	CAA	C	0.6629	0.932	-0.14098	0.024465	7.3e-09	0.00665603	0.024186
CCL17	CCL17_19_56059642_56150039	trans	chr19:56113704:G:C	1	chr19:56132786:G:C	rs665082	19	56132786	C	G	0.6628	0.9331	-0.14075	0.024448	7.5e-09	0.00645059	0.006909
CCL17	CCL17_19_56059642_56150039	trans	chr19:56113704:G:C	1	chr19:56133342:G:C	rs662763	19	56133342	C	G	0.6622	0.9323	-0.14079	0.024449	7.4e-09	0.00641423	0.006899
CCL17	CCL17_19_56059642_56150039	trans	chr19:56113704:G:C	1	chr19:56132671:G:A	rs665857	19	56132671	A	G	0.6629	0.9333	-0.14071	0.024447	7.6e-09	0.00639964	0.006924
CCL17	CCL17_19_56059642_56150039	trans	chr19:56113704:G:C	1	chr19:56133262:T:G	rs8108818	19	56133262	G	T	0.6631	0.9322	-0.14082	0.024466	7.6e-09	0.00637815	0.009547
CCL17	CCL17_19_56059642_56150039	trans	chr19:56113704:G:C	1	chr19:56133762:A:G	rs2637093	19	56133762	G	A	0.6631	0.9322	-0.14082	0.024466	7.6e-09	0.00637815	0.006899
CCL17	CCL17_19_56059642_56150039	trans	chr19:56113704:G:C	1	chr19:56134713:A:C	rs2631627	19	56134713	C	A	0.6629	0.9331	-0.1407	0.024449	7.6e-09	0.00637602	0.00666
CCL17	CCL17_19_56059642_56150039	trans	chr19:56113704:G:C	1	chr19:56133542:A:G	rs565879	19	56133542	G	A	0.6626	0.9322	-0.14045	0.024464	8.2e-09	0.00588918	0.006647
CCL17	CCL17_19_56059642_56150039	trans	chr19:56113704:G:C	1	chr19:56139954:G:A	rs669866	19	56139954	A	G	0.6738	0.8545	-0.14826	0.025857	8.7e-09	0.00588606	0.005101
CCL17	CCL17_19_56059642_56150039	trans	chr19:56113704:G:C	1	chr19:56127244:T:TA	rs3833265	19	56127244	TA	T	0.662	0.9257	-0.14	0.024549	1e-08	0.00488413	0.013207
CCL17	CCL17_19_56059642_56150039	trans	chr19:56113704:G:C	1	chr19:56137448:T:C	rs2637114	19	56137448	C	T	0.6641	0.9132	-0.14126	0.024772	1e-08	0.00483857	0.005458
CCL17	CCL17_19_56059642_56150039	trans	chr19:56113704:G:C	1	chr19:56086385:C:G	rs554681	19	56086385	G	C	0.7069	0.9572	-0.14253	0.024976	1.1e-08	0.00474677	0.01242
CCL17	CCL17_19_56059642_56150039	trans	chr19:56113704:G:C	1	chr19:56139587:G:T	rs4801294	19	56139587	T	G	0.6448	0.8652	-0.14261	0.025253	1.4e-08	0.00402893	0.084099
CCL17	CCL17_19_56059642_56150039	trans	chr19:56113704:G:C	1	chr19:56132441:G:T	rs677127	19	56132441	T	G	0.6631	0.933	-0.13818	0.024459	1.4e-08	0.00354716	0.006645
CCL17	CCL17_19_56059642_56150039	trans	chr19:56113704:G:C	1	chr19:56107573:G:A	rs35766803	19	56107573	A	G	0.6586	0.9449	-0.13679	0.024331	1.7e-08	0.00341978	0.108766
CCL17	CCL17_19_56059642_56150039	trans	chr19:56113704:G:C	1	chr19:56132101:A:G	rs490345	19	56132101	G	A	0.6632	0.9326	-0.13778	0.024459	1.6e-08	0.00326286	0.00666
CCL17	CCL17_19_56059642_56150039	trans	chr19:56113704:G:C	1	chr19:56132157:T:C	rs678540	19	56132157	C	T	0.6633	0.9329	-0.13776	0.024457	1.6e-08	0.0032507	0.006927
CCL17	CCL17_19_56059642_56150039	trans	chr19:56113704:G:C	1	chr19:56130659:C:T	rs587702	19	56130659	T	C	0.6633	0.9329	-0.13776	0.024459	1.6e-08	0.00324203	0.01297
CCL17	CCL17_19_56059642_56150039	trans	chr19:56113704:G:C	1	chr19:56131425:G:A	rs517021	19	56131425	A	G	0.6633	0.9329	-0.13774	0.024458	1.6e-08	0.00323514	0.007218
CCL17	CCL17_19_56059642_56150039	trans	chr19:56113704:G:C	1	chr19:56130786:A:G	rs544365	19	56130786	G	A	0.6635	0.932	-0.13782	0.024471	1.6e-08	0.00323099	0.006659
CCL17	CCL17_19_56059642_56150039	trans	chr19:56113704:G:C	1	chr19:56129998:A:G	rs572851	19	56129998	G	A	0.6635	0.9318	-0.13752	0.024475	1.7e-08	0.00300049	0.012766
CCL17	CCL17_19_56059642_56150039	trans	chr19:56113704:G:C	1	chr19:56128879:G:A	rs2932757	19	56128879	A	G	0.663	0.9309	-0.13728	0.024486	1.8e-08	0.00281896	0.012661
CCL17	CCL17_19_56059642_56150039	trans	chr19:56113704:G:C	1	chr19:56095036:C:G	rs6509982	19	56095036	G	C	0.6646	0.9516	-0.13553	0.024298	2.3e-08	0.00275514	0.106861
CCL17	CCL17_19_56059642_56150039	trans	chr19:56113704:G:C	1	chr19:56102643:T:C	rs619934	19	56102643	C	T	0.6844	0.9414	-0.13862	0.024806	2.1e-08	0.00257475	0.012435
CCL17	CCL17_19_56059642_56150039	trans	chr19:56113704:G:C	1	chr19:56103616:A:G	rs588574	19	56103616	G	A	0.6844	0.9414	-0.13848	0.024806	2.2e-08	0.00249925	0.012497
CCL17	CCL17_19_56059642_56150039	trans	chr19:56113704:G:C	1	chr19:56104620:A:C	rs517582	19	56104620	C	A	0.6844	0.9415	-0.13845	0.024805	2.2e-08	0.00248621	0.012716
CCL17	CCL17_19_56059642_56150039	trans	chr19:56113704:G:C	1	chr19:56103804:C:T	rs56289422	19	56103804	T	C	0.657	0.9229	-0.13662	0.024581	2.5e-08	0.00243494	0.082561
CCL17	CCL17_19_56059642_56150039	trans	chr19:56113704:G:C	1	chr19:56102482:C:A	rs630704	19	56102482	A	C	0.6841	0.942	-0.13781	0.024787	2.5e-08	0.00220869	0.012961
CCL17	CCL17_3_16711971_17106140	trans	chr3:16857350:T:C	1	chr3:16850556:C:T	rs3933701	3	16850556	T	C	0.0635	0.9668	-0.31071	0.04668	2.9e-11	0.0322776	0.0326307
CCL17	CCL17_3_16711971_17106140	trans	chr3:16857350:T:C	1	chr3:16861897:GT:G	rs148365029	3	16861897	G	GT	0.0634	0.964	-0.31481	0.046746	1.7e-11	0.0536134	0.0325665
CCL17	CCL17_3_16711971_17106140	trans	chr3:16857350:T:C	1	chr3:16890867:A:G	rs79843017	3	16890867	G	A	0.0605	0.9753	-0.31003	0.047568	6.8e-11	0.0136523	0.0322533
CCL17	CCL17_3_16711971_17106140	trans	chr3:16857350:T:C	1	chr3:16884579:G:GCTCTGAGCC	rs200171976	3	16884579	GCTCTGAGCC	G	0.0596	0.9759	-0.31115	0.047838	7.4e-11	0.01259	0.0320896
CCL17	CCL17_3_16711971_17106140	trans	chr3:16857350:T:C	1	chr3:16861711:G:A	rs35862653	3	16861711	A	G	0.0636	0.9629	-0.31486	0.046701	1.6e-11	0.0560797	0.0963586
CCL17	CCL17_3_16711971_17106140	trans	chr3:16857350:T:C	1	chr3:16858763:T:C	rs12497413	3	16858763	C	T	0.0651	0.966	-0.31012	0.046108	1.8e-11	0.0486098	0.0964615
CCL17	CCL17_3_16711971_17106140	trans	chr3:16857350:T:C	1	chr3:16866616:A:C	rs116877771	3	16866616	C	A	0.0635	0.9633	-0.31565	0.046726	1.4e-11	0.0615754	0.0326733
CCL17	CCL17_3_16711971_17106140	trans	chr3:16857350:T:C	1	chr3:16859540:A:C	rs1441041	3	16859540	C	A	0.065	0.9635	-0.31034	0.046192	1.9e-11	0.0468592	0.0166738
CCL17	CCL17_3_16711971_17106140	trans	chr3:16857350:T:C	1	chr3:16871632:CT:C	rs11341729	3	16871632	C	CT	0.0634	0.9658	-0.31385	0.046736	1.9e-11	0.0459118	0.0968663
CCL17	CCL17_3_16711971_17106140	trans	chr3:16857350:T:C	1	chr3:16847490:T:C	rs2060597	3	16847490	C	T	0.0621	0.9449	-0.31537	0.047746	4e-11	0.0224116	0.0326707
CCL17	CCL17_3_16711971_17106140	trans	chr3:16857350:T:C	1	chr3:16857350:T:C	rs58310839	3	16857350	C	T	0.0656	0.9638	-0.31121	0.045902	1.3e-11	0.0690999	0.096249
CCL17	CCL17_3_16711971_17106140	trans	chr3:16857350:T:C	1	chr3:16849028:A:G	rs116184520	3	16849028	G	A	0.0634	0.9465	-0.31505	0.047249	2.7e-11	0.0345219	0.0326541
CCL17	CCL17_3_16711971_17106140	trans	chr3:16857350:T:C	1	chr3:16886528:T:C	rs114766804	3	16886528	C	T	0.0599	0.9761	-0.31115	0.047705	6.6e-11	0.0142148	0.0321504
CCL17	CCL17_3_16711971_17106140	trans	chr3:16857350:T:C	1	chr3:16884265:G:A	rs188064614	3	16884265	A	G	0.0596	0.9757	-0.31115	0.047838	7.4e-11	0.01259	0.0320502
CCL17	CCL17_3_16711971_17106140	trans	chr3:16857350:T:C	1	chr3:16883554:G:A	rs894098	3	16883554	A	G	0.0601	0.9743	-0.31427	0.047742	4.4e-11	0.0206073	0.0321238
CCL17	CCL17_3_16711971_17106140	trans	chr3:16857350:T:C	1	chr3:16884567:C:G	rs143759545	3	16884567	G	C	0.0596	0.9759	-0.31115	0.047838	7.4e-11	0.01259	0.0320924
CCL17	CCL17_3_16711971_17106140	trans	chr3:16857350:T:C	1	chr3:16890061:C:T	rs79638618	3	16890061	T	C	0.0605	0.9753	-0.31004	0.047568	6.8e-11	0.0136629	0.0321798
CCL17	CCL17_3_16711971_17106140	trans	chr3:16857350:T:C	1	chr3:16876840:T:C	rs12496141	3	16876840	C	T	0.063	0.9656	-0.30875	0.046863	4.4e-11	0.0200877	0.0969008
CCL17	CCL17_3_16711971_17106140	trans	chr3:16857350:T:C	1	chr3:16882349:G:A	rs116529782	3	16882349	A	G	0.0598	0.9676	-0.31428	0.047951	5.4e-11	0.0175041	0.0325668
CCL17	CCL17_3_16711971_17106140	trans	chr3:16857350:T:C	1	chr3:16879307:C:T	rs77533969	3	16879307	T	C	0.062	0.9631	-0.31103	0.047289	4.7e-11	0.0194561	0.0326579
CCL17	CCL17_3_16711971_17106140	trans	chr3:16857350:T:C	1	chr3:16869164:C:T	rs12485511	3	16869164	T	C	0.0644	0.9578	-0.31235	0.046508	1.9e-11	0.0474627	0.0970143
CCL17	CCL17_3_16711971_17106140	trans	chr3:16857350:T:C	1	chr3:16875830:G:A	rs12491859	3	16875830	A	G	0.063	0.9654	-0.30963	0.046866	3.9e-11	0.0228557	0.0969118
CCL17	CCL17_3_16711971_17106140	trans	chr3:16857350:T:C	1	chr3:16887834:A:G	rs80288959	3	16887834	G	A	0.0599	0.977	-0.31114	0.047675	6.4e-11	0.0145653	0.0322306
CCL17	CCL17_3_16711971_17106140	trans	chr3:16857350:T:C	1	chr3:16850603:G:A	rs17042809	3	16850603	A	G	0.0635	0.9668	-0.31071	0.04668	2.9e-11	0.0322776	0.0327452
CCL17	CCL17_3_16711971_17106140	trans	chr3:16857350:T:C	1	chr3:16885267:C:T	rs148153072	3	16885267	T	C	0.0599	0.9759	-0.31221	0.04775	5.9e-11	0.0157148	0.0320451
CCL17	CCL17_3_16711971_17106140	trans	chr3:16857350:T:C	1	chr3:16878330:C:T	rs1036733	3	16878330	T	C	0.063	0.9655	-0.3092	0.046848	4.1e-11	0.021662	0.0969934
CCL17	CCL17_3_16711971_17106140	trans	chr3:16857350:T:C	1	chr3:16913153:C:A	rs115910097	3	16913153	A	C	0.0595	0.9757	-0.31145	0.047817	7.1e-11	0.0133097	0.0449293
CCL17	CCL17_3_16711971_17106140	trans	chr3:16857350:T:C	1	chr3:16891211:C:T	rs114893614	3	16891211	T	C	0.0606	0.9747	-0.31023	0.047527	6.4e-11	0.0144841	0.034682
CCL17	CCL17_3_16711971_17106140	trans	chr3:16857350:T:C	1	chr3:16850060:T:C	rs4392402	3	16850060	C	T	0.0636	0.9488	-0.31366	0.047122	2.9e-11	0.0321018	0.0326266
CCL17	CCL17_3_16711971_17106140	trans	chr3:16857350:T:C	1	chr3:16880948:T:C	rs17042821	3	16880948	C	T	0.0599	0.9603	-0.31908	0.048113	3.2e-11	0.0267604	0.0327394
CCL17	CCL17_3_16711971_17106140	trans	chr3:16857350:T:C	1	chr3:16887122:C:T	rs116480867	3	16887122	T	C	0.0599	0.977	-0.31114	0.047675	6.4e-11	0.0145653	0.0321618
CCL17	CCL17_3_16711971_17106140	trans	chr3:16857350:T:C	1	chr3:16883659:C:CA	rs5846945	3	16883659	CA	C	0.0598	0.9734	-0.3123	0.047844	6.4e-11	0.0143865	0.0324754
CCL17	CCL17_3_16711971_17106140	trans	chr3:16857350:T:C	1	chr3:16917006:A:G	rs1992384	3	16917006	G	A	0.0596	0.975	-0.31132	0.047818	7.2e-11	0.0130642	0.0451738
CCL17	CCL17_3_16711971_17106140	trans	chr3:16857350:T:C	1	chr3:16884407:G:C	rs138928772	3	16884407	C	G	0.0596	0.9757	-0.31115	0.047838	7.4e-11	0.01259	0.0320673
CCL17	CCL17_3_16711971_17106140	trans	chr3:16857350:T:C	1	chr3:16876050:A:G	rs12485389	3	16876050	G	A	0.0631	0.9647	-0.31099	0.046827	3.1e-11	0.0282214	0.0970004
CCL17	CCL17_3_56804669_56918042	trans	chr3:56818361:G:A	1	chr3:56818361:G:A	rs17288929	3	56818361	A	G	0.2119	0.9258	0.1891	0.028366	2.8e-11	0.310285	0.120099
CCL17	CCL17_3_56804669_56918042	trans	chr3:56818361:G:A	1	chr3:56817359:G:A	rs17288922	3	56817359	A	G	0.2137	0.9296	0.18604	0.02823	4.6e-11	0.185097	0.174917
CCL17	CCL17_3_56804669_56918042	trans	chr3:56818361:G:A	1	chr3:56815027:A:C	rs1039383	3	56815027	C	A	0.2594	0.9168	0.17085	0.026677	1.5e-10	0.052378	0.242686
CCL17	CCL17_3_56804669_56918042	trans	chr3:56818361:G:A	1	chr3:56816160:A:G	rs12488986	3	56816160	G	A	0.2148	0.927	0.18413	0.028233	7.3e-11	0.117997	0.181517
CCL17	CCL17_3_56804669_56918042	trans	chr3:56818361:G:A	1	chr3:56815721:T:C	rs1354034	3	56815721	C	T	0.5776	0.9959	-0.15194	0.022802	2.5e-11	0.228124	0.391316
CCL17	CCL17_3_56804669_56918042	trans	chr3:56818361:G:A	1	chr3:56815161:A:G	rs1039384	3	56815161	G	A	0.2604	0.9194	0.17031	0.026603	1.5e-10	0.0518743	0.242812
CCL17	CCL17_3_56804669_56918042	trans	chr3:56818361:G:A	1	chr3:56814925:C:T	rs6802617	3	56814925	T	C	0.7267	0.8724	-0.17167	0.026955	1.9e-10	0.0417713	0.242586
CCL17	CCL17_8_105490253_105591434	trans	chr8:105569300:A:T	1	chr8:105569300:A:T	rs6993770	8	105569300	T	A	0.3838	0.999	-0.17528	0.023186	3.7e-14	0.581148	0.281875
CCL17	CCL17_8_105490253_105591434	trans	chr8:105569300:A:T	1	chr8:105570896:A:G	rs4734879	8	105570896	G	A	0.3764	0.9691	-0.17722	0.023642	6.1e-14	0.350725	0.272426
CCL17	CCL17_8_105490253_105591434	trans	chr8:105569300:A:T	1	chr8:105578477:C:A	rs4541868	8	105578477	A	C	0.3825	0.9505	-0.17093	0.023874	7.6e-13	0.028684	0.271448
CCL18	CCL18_17_32430965_39799915	cis	chr17:36062001:A:G	1	chr17:36062001:A:G	rs854469	17	36062001	G	A	0.1187	0.9868	0.83355	0.034881	2.2e-126	0.562421	0.135596
CCL18	CCL18_17_32430965_39799915	cis	chr17:36062001:A:G	1	chr17:36064257:A:G	rs2015086	17	36064257	G	A	0.1184	0.9796	0.83633	0.035046	5e-126	0.362952	0.134317
CCL18	CCL18_17_32430965_39799915	cis	chr17:36062001:A:G	1	chr17:36065520:A:G	rs712042	17	36065520	G	A	0.1186	0.9722	0.83601	0.035166	4.3e-125	0.0493327	0.136306
CCL18	CCL18_17_32430965_39799915	cis	chr17:36058081:A:G	2	chr17:36058081:A:G	rs78734309	17	36058081	G	A	0.197	0.9035	-0.90938	0.029588	3.2e-208	1	0.000999853
CCL18	CCL18_17_32430965_39799915	cis	chr17:36094795:C:T	3	chr17:36094795:C:T	rs1626203	17	36094795	T	C	0.3559	0.978	0.27318	0.023984	2.4e-30	0.138664	0.24121
CCL18	CCL18_17_32430965_39799915	cis	chr17:36094795:C:T	3	chr17:36095511:T:C	rs551762498	17	36095511	C	T	0.347	0.9559	0.2815	0.024418	4.8e-31	0.114629	0.00800042
CCL18	CCL18_17_32430965_39799915	cis	chr17:36094795:C:T	3	chr17:36095515:T:C	rs1408841351	17	36095515	C	T	0.347	0.9559	0.28149	0.024418	4.8e-31	0.114419	0.00642188
CCL18	CCL18_17_32430965_39799915	cis	chr17:36094795:C:T	3	chr17:36095978:T:C	rs1719135	17	36095978	C	T	0.3564	0.9772	0.27249	0.023989	3.4e-30	0.105626	0.245855
CCL18	CCL18_17_32430965_39799915	cis	chr17:36094795:C:T	3	chr17:36096531:C:T	rs1719136	17	36096531	T	C	0.3552	0.9755	0.27224	0.024006	4.2e-30	0.101192	0.242186
CCL18	CCL18_17_32430965_39799915	cis	chr17:36094795:C:T	3	chr17:36098180:G:T	rs1634507	17	36098180	T	G	0.3598	0.9991	0.26662	0.023639	8.2e-30	0.0970479	0.241614
CCL18	CCL18_17_32430965_39799915	cis	chr17:36094795:C:T	3	chr17:36097086:T:C	rs1634505	17	36097086	C	T	0.3556	0.9801	0.27027	0.023937	7.3e-30	0.0911524	0.242028
CCL18	CCL18_17_32430965_39799915	cis	chr17:36094795:C:T	3	chr17:36095705:CT:C	rs112036859	17	36095705	C	CT	0.3524	0.9696	0.27416	0.024181	4.2e-30	0.0597501	0.00017311
CCL18	CCL18_17_32430965_39799915	cis	chr17:36094795:C:T	3	chr17:36095715:A:G	rs75333218	17	36095715	G	A	0.3524	0.9696	0.27415	0.024181	4.2e-30	0.0595522	0.0173708
CCL18	CCL18_17_32430965_39799915	cis	chr17:36094795:C:T	3	chr17:36105010:C:A	rs1634517	17	36105010	A	C	0.3634	0.9999	0.26668	0.023538	4.4e-30	0.0397524	0.242964
CCL18	CCL18_17_32430965_39799915	cis	chr17:36094795:C:T	3	chr17:36099120:A:AG	rs138318555	17	36099120	AG	A	0.3574	0.9789	0.271	0.023916	4.7e-30	0.0376675	0.24151
CCL18	CCL18_17_32430965_39799915	cis	chr17:35985179:T:C	4	chr17:35985179:T:C	rs854684	17	35985179	C	T	0.3905	0.9196	0.09439	0.023946	6.4e-05	0.879363	0.100112
CCL18	CCL18_17_32430965_39799915	cis	chr17:35985179:T:C	4	chr17:35986971:G:C	rs854683	17	35986971	C	G	0.4517	0.9193	0.019194	0.02361	0.41	0.0682993	0.206665
CCL18	CCL18_17_32430965_39799915	cis	chr17:35985179:T:C	4	chr17:35982014:C:A	rs854680	17	35982014	A	C	0.4159	0.986	0.014844	0.02302	0.49	0.0233251	0.208151
CCL19	CCL19_6_27620521_33897881	trans	chr6:32485493:GT:G	1	chr6:32485493:GT:G	rs138024423	6	32485493	G	GT	0.0539	0.8086	0.47274	0.055199	9.6e-18	0.0640349	0.00257255
CCL19	CCL19_6_27620521_33897881	trans	chr6:32485493:GT:G	1	chr6:32580257:A:G	rs35067512	6	32580257	G	A	0.0569	1	0.41463	0.048199	7e-18	0.04724	0.00179645
CCL19	CCL19_6_27620521_33897881	trans	chr6:32485493:GT:G	1	chr6:32450544:G:A	rs114913214	6	32450544	A	G	0.0558	0.9987	0.4175	0.048793	1e-17	0.0390207	0.0028436
CCL19	CCL19_6_27620521_33897881	trans	chr6:32485493:GT:G	1	chr6:32486585:A:C	rs145556301	6	32486585	C	A	0.0557	0.8115	0.46145	0.054345	1.8e-17	0.0371761	0.00248413
CCL19	CCL19_6_27620521_33897881	trans	chr6:32485493:GT:G	1	chr6:32448037:C:T	rs117309689	6	32448037	T	C	0.0556	0.9996	0.41696	0.048796	1.1e-17	0.0367683	0.00255792
CCL19	CCL19_6_27620521_33897881	trans	chr6:32485493:GT:G	1	chr6:32466946:T:A	rs117806759	6	32466946	A	T	0.0567	0.9984	0.4131	0.048293	1.1e-17	0.0342608	0.00257277
CCL19	CCL19_6_27620521_33897881	trans	chr6:32485493:GT:G	1	chr6:32470068:G:A	rs147113013	6	32470068	A	G	0.0567	0.9979	0.41308	0.048293	1.1e-17	0.0341177	0.00479674
CCL19	CCL19_6_27620521_33897881	trans	chr6:32485493:GT:G	1	chr6:32476225:A:C	rs139379995	6	32476225	C	A	0.0557	0.9128	0.43395	0.051125	1.9e-17	0.0265641	0.00257247
CCL19	CCL19_6_27620521_33897881	trans	chr6:32485493:GT:G	1	chr6:32446642:C:T	rs118118976	6	32446642	T	C	0.0556	0.9996	0.41104	0.048883	3.7e-17	0.0149013	0.00256713
CCL19	CCL19_6_27620521_33897881	trans	chr6:32485493:GT:G	1	chr6:32421837:C:T	rs115211911	6	32421837	T	C	0.0584	0.998	0.40547	0.047962	2.5e-17	0.0147425	0.0028384
CCL19	CCL19_6_27620521_33897881	trans	chr6:32485493:GT:G	1	chr6:32421841:A:G	rs116227556	6	32421841	G	A	0.0584	0.998	0.40547	0.047962	2.5e-17	0.0147425	0.00283707
CCL19	CCL19_6_27620521_33897881	trans	chr6:32485493:GT:G	1	chr6:32407302:T:C	rs117625150	6	32407302	C	T	0.0553	0.999	0.41003	0.048914	4.7e-17	0.0123097	0.00255762
CCL19	CCL19_6_27620521_33897881	trans	chr6:32485493:GT:G	1	chr6:32426321:A:T	rs3135348	6	32426321	T	A	0.0531	0.964	0.42517	0.050937	6.2e-17	0.0110908	0.00281122
CCL19	CCL19_6_27620521_33897881	trans	chr6:32485493:GT:G	1	chr6:32423348:A:C	rs1164590099	6	32423348	C	A	0.055	0.9948	0.40965	0.049285	8.4e-17	0.00796688	0.000845206
CCL19	CCL19_6_27620521_33897881	trans	chr6:32485493:GT:G	1	chr6:32424211:C:T	rs6929953	6	32424211	T	C	0.055	0.9999	0.40852	0.049185	8.8e-17	0.00774322	0.00288117
CCL19	CCL19_6_27620521_33897881	trans	chr6:32485493:GT:G	1	chr6:32424525:ATT:A	rs199651962	6	32424525	A	ATT	0.0551	0.9991	0.40792	0.049167	9.6e-17	0.00731133	0.00272283
CCL19	CCL19_6_27620521_33897881	trans	chr6:32485493:GT:G	1	chr6:32424671:A:AATTG	rs144160349	6	32424671	AATTG	A	0.055	0.9983	0.40821	0.049228	9.9e-17	0.00728748	0.00283673
CCL19	CCL19_6_27620521_33897881	trans	chr6:32485493:GT:G	1	chr6:32424428:G:A	rs6930615	6	32424428	A	G	0.0551	0.9996	0.40768	0.049142	9.6e-17	0.00728119	0.00282627
CCL19	CCL19_6_27620521_33897881	trans	chr6:32485493:GT:G	1	chr6:32424527:T:A	rs200489140	6	32424527	A	T	0.055	0.9978	0.40833	0.049248	1e-16	0.00723982	0.00015945
CCL19	CCL19_6_27620521_33897881	trans	chr6:32485493:GT:G	1	chr6:32425316:A:G	rs6457579	6	32425316	G	A	0.0551	1	0.40756	0.049141	9.8e-17	0.0071719	0.00283707
CCL19	CCL19_6_27620521_33897881	trans	chr6:32485493:GT:G	1	chr6:32425482:C:T	rs7771308	6	32425482	T	C	0.0551	1	0.40756	0.049141	9.8e-17	0.0071719	0.00283748
CCL19	CCL19_6_27620521_33897881	trans	chr6:32485493:GT:G	1	chr6:32425577:T:G	rs7753500	6	32425577	G	T	0.0551	1	0.40756	0.049141	9.8e-17	0.0071719	0.00282195
CCL19	CCL19_6_27620521_33897881	trans	chr6:32485493:GT:G	1	chr6:32425909:G:A	rs114404972	6	32425909	A	G	0.0551	1	0.40756	0.049141	9.8e-17	0.0071719	0.00283707
CCL19	CCL19_6_27620521_33897881	trans	chr6:32485493:GT:G	1	chr6:32425364:G:T	rs6457580	6	32425364	T	G	0.0551	1	0.40753	0.049137	9.8e-17	0.00716902	0.0028369
CCL19	CCL19_6_27620521_33897881	trans	chr6:32485493:GT:G	1	chr6:32428220:ATG:A	rs139303470	6	32428220	A	ATG	0.0551	0.9998	0.40758	0.049144	9.8e-17	0.00716279	0.00283765
CCL19	CCL19_6_27620521_33897881	trans	chr6:32485493:GT:G	1	chr6:32428402:A:AT	rs149225614	6	32428402	AT	A	0.0551	0.9998	0.40758	0.049144	9.8e-17	0.00716279	0.00282262
CCL19	CCL19_6_27620521_33897881	trans	chr6:32485493:GT:G	1	chr6:32425991:A:T	rs116514685	6	32425991	T	A	0.0551	1	0.40755	0.049141	9.8e-17	0.00715326	0.00283723
CCL19	CCL19_6_27620521_33897881	trans	chr6:32485493:GT:G	1	chr6:32426138:C:G	rs116297629	6	32426138	G	C	0.0551	1	0.40755	0.049141	9.8e-17	0.00715326	0.00280874
CCL19	CCL19_6_27620521_33897881	trans	chr6:32485493:GT:G	1	chr6:32426770:T:G	rs115877957	6	32426770	G	T	0.0551	0.9999	0.40755	0.049141	9.8e-17	0.00715326	0.00282345
CCL19	CCL19_6_27620521_33897881	trans	chr6:32485493:GT:G	1	chr6:32426838:T:C	rs115045614	6	32426838	C	T	0.0551	0.9999	0.40755	0.049141	9.8e-17	0.00715326	0.00282253
CCL19	CCL19_6_27620521_33897881	trans	chr6:32485493:GT:G	1	chr6:32426845:T:C	rs116706331	6	32426845	C	T	0.0551	0.9999	0.40755	0.049141	9.8e-17	0.00715326	0.00280742
CCL19	CCL19_6_27620521_33897881	trans	chr6:32485493:GT:G	1	chr6:32427050:G:A	rs115353337	6	32427050	A	G	0.0551	1	0.40755	0.049141	9.8e-17	0.00715326	0.00282378
CCL19	CCL19_6_27620521_33897881	trans	chr6:32485493:GT:G	1	chr6:32427849:A:G	rs114657744	6	32427849	G	A	0.0551	1	0.40755	0.049141	9.8e-17	0.00715326	0.00282179
CCL19	CCL19_6_27620521_33897881	trans	chr6:32485493:GT:G	1	chr6:32428137:T:G	rs116705089	6	32428137	G	T	0.0551	1	0.40755	0.049141	9.8e-17	0.00715326	0.00282278
CCL19	CCL19_6_27620521_33897881	trans	chr6:32485493:GT:G	1	chr6:32429010:G:A	rs115098399	6	32429010	A	G	0.0551	1	0.40755	0.049141	9.8e-17	0.00715326	0.00285277
CCL19	CCL19_6_27620521_33897881	trans	chr6:32485493:GT:G	1	chr6:32429251:G:A	rs7754635	6	32429251	A	G	0.0551	1	0.40755	0.049141	9.8e-17	0.00715326	0.00283824
CCL19	CCL19_6_27620521_33897881	trans	chr6:32485493:GT:G	1	chr6:32429319:A:G	rs7754263	6	32429319	G	A	0.0551	1	0.40755	0.049141	9.8e-17	0.00715326	0.00282311
CCL19	CCL19_6_27620521_33897881	trans	chr6:32485493:GT:G	1	chr6:32432453:T:G	rs115956975	6	32432453	G	T	0.0551	1	0.40755	0.049141	9.8e-17	0.00715326	0.00282311
CCL19	CCL19_6_27620521_33897881	trans	chr6:32485493:GT:G	1	chr6:32434131:G:A	rs115622881	6	32434131	A	G	0.0551	0.9999	0.40755	0.049141	9.8e-17	0.00715326	0.00282237
CCL19	CCL19_6_27620521_33897881	trans	chr6:32485493:GT:G	1	chr6:32439124:A:G	rs3763324	6	32439124	G	A	0.0551	1	0.40755	0.049141	9.8e-17	0.00715326	0.0028568
CCL19	CCL19_6_27620521_33897881	trans	chr6:32485493:GT:G	1	chr6:32439483:C:A	rs16822567	6	32439483	A	C	0.0551	1	0.40755	0.049141	9.8e-17	0.00715326	0.00282303
CCL19	CCL19_6_27620521_33897881	trans	chr6:32485493:GT:G	1	chr6:32426734:C:A	rs114001299	6	32426734	A	C	0.055	0.9985	0.40814	0.049216	9.9e-17	0.00710236	0.00282336
CCL19	CCL19_6_27620521_33897881	trans	chr6:32485493:GT:G	1	chr6:32422600:G:T	rs114453949	6	32422600	T	G	0.0551	0.9987	0.40763	0.04916	9.9e-17	0.0070613	0.0030757
CCL19	CCL19_6_27620521_33897881	trans	chr6:32485493:GT:G	1	chr6:32424704:A:G	rs114279634	6	32424704	G	A	0.0551	0.9991	0.4076	0.049166	1e-16	0.00701143	0.00283698
CCL19	CCL19_6_27620521_33897881	trans	chr6:32485493:GT:G	1	chr6:32425044:G:A	rs6936170	6	32425044	A	G	0.0551	0.9991	0.4076	0.049166	1e-16	0.00701143	0.00282394
CCL19	CCL19_6_27620521_33897881	trans	chr6:32485493:GT:G	1	chr6:32422365:T:A	rs146771984	6	32422365	A	T	0.0551	0.9989	0.40753	0.049161	1e-16	0.00695607	0.00282444
CCL19	CCL19_6_27620521_33897881	trans	chr6:32485493:GT:G	1	chr6:32422429:T:C	rs115487398	6	32422429	C	T	0.0551	0.9989	0.40753	0.049161	1e-16	0.00695607	0.0028389
CCL19	CCL19_6_27620521_33897881	trans	chr6:32485493:GT:G	1	chr6:32422687:T:G	rs148205919	6	32422687	G	T	0.0551	0.9987	0.40752	0.049164	1e-16	0.0069491	0.00282194
CCL19	CCL19_6_27620521_33897881	trans	chr6:32485493:GT:G	1	chr6:32422707:C:T	rs141144670	6	32422707	T	C	0.0551	0.9987	0.40752	0.049164	1e-16	0.0069491	0.00282696
CCL19	CCL19_6_27620521_33897881	trans	chr6:32485493:GT:G	1	chr6:32422733:CT:C	rs202183528	6	32422733	C	CT	0.0551	0.9987	0.40752	0.049164	1e-16	0.0069491	0.00282569
CCL19	CCL19_6_27620521_33897881	trans	chr6:32485493:GT:G	1	chr6:32422782:A:G	rs145199103	6	32422782	G	A	0.0551	0.9987	0.40752	0.049164	1e-16	0.0069491	0.00282527
CCL19	CCL19_6_27620521_33897881	trans	chr6:32485493:GT:G	1	chr6:32422899:C:T	rs114913290	6	32422899	T	C	0.0551	0.9987	0.40752	0.049164	1e-16	0.0069491	0.00283773
CCL19	CCL19_6_27620521_33897881	trans	chr6:32485493:GT:G	1	chr6:32422981:TGA:T	rs140806940	6	32422981	T	TGA	0.0551	0.9987	0.40752	0.049164	1e-16	0.0069491	0.00282295
CCL19	CCL19_6_27620521_33897881	trans	chr6:32485493:GT:G	1	chr6:32423147:C:T	rs144608450	6	32423147	T	C	0.0551	0.9987	0.40752	0.049164	1e-16	0.0069491	0.00282919
CCL19	CCL19_6_27620521_33897881	trans	chr6:32485493:GT:G	1	chr6:32423157:T:C	rs148519138	6	32423157	C	T	0.0551	0.9987	0.40752	0.049164	1e-16	0.0069491	0.00284552
CCL19	CCL19_6_27620521_33897881	trans	chr6:32485493:GT:G	1	chr6:32423273:T:C	rs186973048	6	32423273	C	T	0.0551	0.9987	0.40752	0.049164	1e-16	0.0069491	0.0028294
CCL19	CCL19_6_27620521_33897881	trans	chr6:32485493:GT:G	1	chr6:32423307:T:C	rs191868117	6	32423307	C	T	0.0551	0.9987	0.40752	0.049164	1e-16	0.0069491	0.00286568
CCL19	CCL19_6_27620521_33897881	trans	chr6:32485493:GT:G	1	chr6:32423524:A:G	rs115617611	6	32423524	G	A	0.0551	0.9987	0.40752	0.049164	1e-16	0.0069491	0.00297124
CCL19	CCL19_6_27620521_33897881	trans	chr6:32485493:GT:G	1	chr6:32423693:T:G	rs114304312	6	32423693	G	T	0.0551	0.9989	0.40752	0.049164	1e-16	0.0069491	0.00282295
CCL19	CCL19_6_27620521_33897881	trans	chr6:32485493:GT:G	1	chr6:32423708:T:C	rs116414794	6	32423708	C	T	0.0551	0.9989	0.40752	0.049164	1e-16	0.0069491	0.00283765
CCL19	CCL19_6_27620521_33897881	trans	chr6:32485493:GT:G	1	chr6:32423726:C:T	rs115861456	6	32423726	T	C	0.0551	0.9989	0.40752	0.049164	1e-16	0.0069491	0.00283773
CCL19	CCL19_6_27620521_33897881	trans	chr6:32485493:GT:G	1	chr6:32423737:G:C	rs116276080	6	32423737	C	G	0.0551	0.9989	0.40752	0.049164	1e-16	0.0069491	0.0028374
CCL19	CCL19_6_27620521_33897881	trans	chr6:32485493:GT:G	1	chr6:32423812:G:A	rs114188689	6	32423812	A	G	0.0551	0.9989	0.40752	0.049164	1e-16	0.0069491	0.00285193
CCL19	CCL19_6_27620521_33897881	trans	chr6:32485493:GT:G	1	chr6:32424023:C:A	rs116025413	6	32424023	A	C	0.0551	0.9989	0.40752	0.049164	1e-16	0.0069491	0.00282403
CCL19	CCL19_6_27620521_33897881	trans	chr6:32485493:GT:G	1	chr6:32424056:AAAG:A	rs150253784	6	32424056	A	AAAG	0.0551	0.9989	0.40752	0.049164	1e-16	0.0069491	0.00283732
CCL19	CCL19_6_27620521_33897881	trans	chr6:32485493:GT:G	1	chr6:32424074:A:G	rs6929590	6	32424074	G	A	0.0551	0.9991	0.40752	0.049164	1e-16	0.0069491	0.00282994
CCL19	CCL19_6_27620521_33897881	trans	chr6:32485493:GT:G	1	chr6:32424656:G:T	rs115472206	6	32424656	T	G	0.0551	0.9991	0.40752	0.049164	1e-16	0.0069491	0.00283824
CCL19	CCL19_6_27620521_33897881	trans	chr6:32485493:GT:G	1	chr6:32424793:C:T	rs6935319	6	32424793	T	C	0.0551	0.9991	0.40752	0.049164	1e-16	0.0069491	0.00280825
CCL19	CCL19_6_27620521_33897881	trans	chr6:32485493:GT:G	1	chr6:32424943:T:C	rs6915350	6	32424943	C	T	0.0551	0.9991	0.40752	0.049164	1e-16	0.0069491	0.00280734
CCL19	CCL19_6_27620521_33897881	trans	chr6:32485493:GT:G	1	chr6:32424987:G:C	rs6936008	6	32424987	C	G	0.0551	0.9991	0.40752	0.049164	1e-16	0.0069491	0.00282378
CCL19	CCL19_6_27620521_33897881	trans	chr6:32485493:GT:G	1	chr6:32426344:C:A	rs140938009	6	32426344	A	C	0.0551	0.9991	0.40752	0.049164	1e-16	0.0069491	0.00279634
CCL19	CCL19_6_27620521_33897881	trans	chr6:32485493:GT:G	1	chr6:32426502:T:C	rs115573784	6	32426502	C	T	0.0551	0.9991	0.40752	0.049164	1e-16	0.0069491	0.00278129
CCL19	CCL19_6_27620521_33897881	trans	chr6:32485493:GT:G	1	chr6:32426553:T:TG	rs143157827	6	32426553	TG	T	0.0551	0.9991	0.40752	0.049164	1e-16	0.0069491	0.00282295
CCL19	CCL19_6_27620521_33897881	trans	chr6:32485493:GT:G	1	chr6:32426593:A:G	rs116610730	6	32426593	G	A	0.0551	0.9991	0.40752	0.049164	1e-16	0.0069491	0.00283732
CCL19	CCL19_6_27620521_33897881	trans	chr6:32485493:GT:G	1	chr6:32426666:C:T	rs114248983	6	32426666	T	C	0.0551	0.9991	0.40752	0.049164	1e-16	0.0069491	0.00280833
CCL19	CCL19_6_27620521_33897881	trans	chr6:32485493:GT:G	1	chr6:32427234:TCC:T	rs138355108	6	32427234	T	TCC	0.0551	0.9991	0.40752	0.049164	1e-16	0.0069491	0.00282228
CCL19	CCL19_6_27620521_33897881	trans	chr6:32485493:GT:G	1	chr6:32427424:T:C	rs115678364	6	32427424	C	T	0.0551	0.9991	0.40752	0.049164	1e-16	0.0069491	0.0028222
CCL19	CCL19_6_27620521_33897881	trans	chr6:32485493:GT:G	1	chr6:32427459:C:A	rs116103816	6	32427459	A	C	0.0551	0.9991	0.40752	0.049164	1e-16	0.0069491	0.00282287
CCL19	CCL19_6_27620521_33897881	trans	chr6:32485493:GT:G	1	chr6:32427467:C:G	rs114656303	6	32427467	G	C	0.0551	0.9991	0.40752	0.049164	1e-16	0.0069491	0.00280808
CCL19	CCL19_6_27620521_33897881	trans	chr6:32485493:GT:G	1	chr6:32427480:T:TA	rs148695343	6	32427480	TA	T	0.0551	0.9991	0.40752	0.049164	1e-16	0.0069491	0.00282212
CCL19	CCL19_6_27620521_33897881	trans	chr6:32485493:GT:G	1	chr6:32427651:C:T	rs115661515	6	32427651	T	C	0.0551	0.9991	0.40752	0.049164	1e-16	0.0069491	0.00282212
CCL19	CCL19_6_27620521_33897881	trans	chr6:32485493:GT:G	1	chr6:32428488:G:A	rs6912072	6	32428488	A	G	0.0551	0.9991	0.40752	0.049164	1e-16	0.0069491	0.00282303
CCL19	CCL19_6_27620521_33897881	trans	chr6:32485493:GT:G	1	chr6:32428511:C:T	rs6911791	6	32428511	T	C	0.0551	0.9991	0.40752	0.049164	1e-16	0.0069491	0.00282336
CCL19	CCL19_6_27620521_33897881	trans	chr6:32485493:GT:G	1	chr6:32429624:A:T	rs7754753	6	32429624	T	A	0.0551	0.9991	0.40752	0.049164	1e-16	0.0069491	0.00282212
CCL19	CCL19_6_27620521_33897881	trans	chr6:32485493:GT:G	1	chr6:32421756:T:C	rs117076508	6	32421756	C	T	0.0551	0.9988	0.40748	0.049165	1e-16	0.00689745	0.00260156
CCL19	CCL19_6_27620521_33897881	trans	chr6:32485493:GT:G	1	chr6:32421775:A:G	rs75490552	6	32421775	G	A	0.0551	0.9988	0.40748	0.049165	1e-16	0.00689745	0.00288125
CCL19	CCL19_6_27620521_33897881	trans	chr6:32485493:GT:G	1	chr6:32421894:G:C	rs116712006	6	32421894	C	G	0.0551	0.9989	0.40748	0.049165	1e-16	0.00689745	0.00283715
CCL19	CCL19_6_27620521_33897881	trans	chr6:32485493:GT:G	1	chr6:32424277:C:T	rs6930108	6	32424277	T	C	0.0552	0.9996	0.40672	0.049136	1.1e-16	0.00665935	0.00283824
CCL19	CCL19_6_27620521_33897881	trans	chr6:32485493:GT:G	1	chr6:32426913:T:C	rs114594015	6	32426913	C	T	0.0551	0.9994	0.4072	0.049172	1.1e-16	0.00655827	0.00283673
CCL19	CCL19_6_27620521_33897881	trans	chr6:32485493:GT:G	1	chr6:32426400:T:C	rs148258492	6	32426400	C	T	0.055	0.9983	0.40717	0.049238	1.2e-16	0.00621177	0.00283789
CCL19	CCL19_6_27620521_33897881	trans	chr6:32485493:GT:G	1	chr6:32439996:G:C	rs16822586	6	32439996	C	G	0.0552	1	0.40427	0.049095	1.6e-16	0.00498405	0.00283723
CCL19	CCL19_6_27620521_33897881	trans	chr6:32485493:GT:G	1	chr6:32440078:T:C	rs16822587	6	32440078	C	T	0.0552	1	0.40427	0.049095	1.6e-16	0.00498405	0.00285378
CCL19	CCL19_6_27620521_33897881	trans	chr6:32485493:GT:G	1	chr6:32440374:G:A	rs114196722	6	32440374	A	G	0.0552	1	0.40427	0.049095	1.6e-16	0.00498405	0.0028094
CCL19	CCL19_6_27620521_33897881	trans	chr6:32485493:GT:G	1	chr6:32441509:G:T	rs115291739	6	32441509	T	G	0.0552	1	0.40427	0.049095	1.6e-16	0.00498405	0.00283723
CCL19	CCL19_6_27620521_33897881	trans	chr6:32485493:GT:G	1	chr6:32442067:G:A	rs16822610	6	32442067	A	G	0.0552	1	0.40427	0.049095	1.6e-16	0.00498405	0.00283723
CCL19	CCL19_6_27620521_33897881	trans	chr6:32637412:A:G	2	chr6:32637412:A:G	rs9272426	6	32637412	G	A	0.4276	0.8509	-0.22107	0.024604	2.2e-19	0.575856	0.0250163
CCL19	CCL19_6_27620521_33897881	trans	chr6:32637412:A:G	2	chr6:32619017:T:G	rs9271365	6	32619017	G	T	0.4285	0.998	-0.20136	0.022759	7.3e-19	0.286206	0.413152
CCL19	CCL19_6_27620521_33897881	trans	chr6:32637412:A:G	2	chr6:32658525:T:G	rs9273364	6	32658525	G	T	0.3244	0.9981	-0.19971	0.024033	9.6e-17	0.0235739	0.271475
CCL19	CCL19_6_27620521_33897881	trans	chr6:32637412:A:G	2	chr6:32658698:G:A	rs9273368	6	32658698	A	G	0.3245	0.9982	-0.1997	0.024032	9.6e-17	0.0235448	0.272006
CCL19	CCL19_6_27620521_33897881	trans	chr6:32637412:A:G	2	chr6:32658495:C:A	rs9273363	6	32658495	A	C	0.3249	1	-0.19934	0.024001	1e-16	0.0227214	0.271866
CCL19	CCL19_6_27620521_33897881	trans	chr6:32637412:A:G	2	chr6:32646851:C:T	rs9273297	6	32646851	T	C	0.3361	0.9358	-0.20203	0.024592	2e-16	0.0101146	0.152606
CCL19	CCL19_6_27620521_33897881	trans	chr6:32637412:A:G	2	chr6:32639042:G:A	rs9272539	6	32639042	A	G	0.4438	0.8729	-0.20425	0.024162	2.4e-17	0.0077527	0.185709
CCL19	CCL19_6_27620521_33897881	trans	chr6:32637412:A:G	2	chr6:32638669:G:T	rs9272518	6	32638669	T	G	0.4583	0.8531	-0.20384	0.024285	4e-17	0.00326878	0.249584
CCL2	CCL2_3_45788559_46599547	trans	chr3:46304534:T:G	1	chr3:46304534:T:G	rs10510751	3	46304534	G	T	0.2265	0.9602	0.35644	0.027362	8.2e-39	0.0897511	0.0880302
CCL2	CCL2_3_45788559_46599547	trans	chr3:46304534:T:G	1	chr3:46329312:C:T	rs2888526	3	46329312	T	C	0.226	0.9606	0.35689	0.027416	9.2e-39	0.079331	0.0882803
CCL2	CCL2_3_45788559_46599547	trans	chr3:46304534:T:G	1	chr3:46350297:T:G	rs17141006	3	46350297	G	T	0.2254	0.9825	0.35302	0.02714	1e-38	0.0694192	0.0901673
CCL2	CCL2_3_45788559_46599547	trans	chr3:46304534:T:G	1	chr3:46350671:T:A	rs62242995	3	46350671	A	T	0.2254	0.9825	0.35302	0.02714	1e-38	0.0694192	0.090203
CCL2	CCL2_3_45788559_46599547	trans	chr3:46304534:T:G	1	chr3:46356668:C:T	rs3918363	3	46356668	T	C	0.2251	0.9827	0.35327	0.027158	1e-38	0.0690196	0.0901292
CCL2	CCL2_3_45788559_46599547	trans	chr3:46304534:T:G	1	chr3:46342415:G:T	rs113403743	3	46342415	T	G	0.2253	0.9818	0.35325	0.027157	1e-38	0.0688971	0.0902647
CCL2	CCL2_3_45788559_46599547	trans	chr3:46304534:T:G	1	chr3:46342431:T:C	rs62242983	3	46342431	C	T	0.2253	0.9818	0.35325	0.027157	1e-38	0.0688971	0.0902888
CCL2	CCL2_3_45788559_46599547	trans	chr3:46304534:T:G	1	chr3:46356800:C:T	rs3918364	3	46356800	T	C	0.2251	0.9827	0.35326	0.027158	1e-38	0.0688782	0.0900394
CCL2	CCL2_3_45788559_46599547	trans	chr3:46304534:T:G	1	chr3:46352479:C:A	rs3918357	3	46352479	A	C	0.2251	0.9826	0.3532	0.027158	1.1e-38	0.0670097	0.0900947
CCL2	CCL2_3_45788559_46599547	trans	chr3:46304534:T:G	1	chr3:46348737:G:A	rs35728689	3	46348737	A	G	0.2251	0.9829	0.35315	0.027155	1.1e-38	0.0664467	0.0902835
CCL2	CCL2_3_45788559_46599547	trans	chr3:46304534:T:G	1	chr3:46350569:C:T	rs17141010	3	46350569	T	C	0.2251	0.9829	0.35315	0.027155	1.1e-38	0.0664467	0.090203
CCL2	CCL2_3_45788559_46599547	trans	chr3:46304534:T:G	1	chr3:46360562:T:G	rs34138562	3	46360562	G	T	0.2254	0.9822	0.35335	0.027166	1.1e-38	0.0659664	0.0901191
CCL2	CCL2_3_45788559_46599547	trans	chr3:46304534:T:G	1	chr3:46371068:C:T	rs1800024	3	46371068	T	C	0.2264	0.9638	0.35669	0.027376	8e-39	0.0632203	0.0904492
CCL2	CCL2_3_45788559_46599547	trans	chr3:46304534:T:G	1	chr3:46357717:G:A	rs1799864	3	46357717	A	G	0.2282	0.9989	0.34817	0.026815	1.4e-38	0.053122	0.0899797
CCL2	CCL2_3_45788559_46599547	trans	chr3:46231020:G:C	2	chr3:46231020:G:C	rs13060802	3	46231020	C	G	0.0656	0.9879	0.23804	0.045813	1.8e-07	0.0127986	0.0724829
CCL2	CCL2_3_45788559_46599547	trans	chr3:46231020:G:C	2	chr3:46230949:G:T	rs1542755	3	46230949	T	G	0.0657	0.9884	0.23768	0.045784	1.9e-07	0.0125258	0.0721869
CCL2	CCL2_3_45788559_46599547	trans	chr3:46231020:G:C	2	chr3:46223341:AAAAC:A	rs71095085	3	46223341	A	AAAAC	0.066	0.9914	0.23533	0.04564	2.2e-07	0.0109555	0.0730567
CCL2	CCL2_3_45788559_46599547	trans	chr3:46231020:G:C	2	chr3:46221683:T:TGGGTTGGAGTA	rs138732762	3	46221683	TGGGTTGGAGTA	T	0.0654	0.9884	0.23634	0.045953	2.4e-07	0.00937197	0.0801977
CCL2	CCL2_3_45788559_46599547	trans	chr3:46231020:G:C	2	chr3:46148572:A:G	rs36189995	3	46148572	G	A	0.0714	0.9536	0.21628	0.044657	1.2e-06	0.00910421	0.0814682
CCL2	CCL2_3_45788559_46599547	trans	chr3:46231020:G:C	2	chr3:46205462:C:T	rs13096307	3	46205462	T	C	0.0654	0.9898	0.23658	0.045931	2.3e-07	0.00879931	0.0807225
CCL2	CCL2_3_45788559_46599547	trans	chr3:46231020:G:C	2	chr3:46205325:A:G	rs13095940	3	46205325	G	A	0.0654	0.9898	0.23657	0.04593	2.3e-07	0.00879861	0.0805882
CCL2	CCL2_3_45788559_46599547	trans	chr3:46231020:G:C	2	chr3:46219765:A:G	rs35984988	3	46219765	G	A	0.0657	0.9897	0.23446	0.045764	2.7e-07	0.00860189	0.085513
CCL2	CCL2_3_45788559_46599547	trans	chr3:46231020:G:C	2	chr3:46232236:G:A	rs34692251	3	46232236	A	G	0.0652	0.987	0.2356	0.045982	2.7e-07	0.00855479	0.0705319
CCL2	CCL2_3_45788559_46599547	trans	chr3:46231020:G:C	2	chr3:46232275:G:A	rs13067058	3	46232275	A	G	0.0653	0.9879	0.23515	0.045924	2.7e-07	0.00855221	0.0708321
CCL2	CCL2_3_45788559_46599547	trans	chr3:46231020:G:C	2	chr3:46232107:G:A	rs33998492	3	46232107	A	G	0.0653	0.988	0.23513	0.045922	2.7e-07	0.0085251	0.0708756
CCL2	CCL2_3_45788559_46599547	trans	chr3:46231020:G:C	2	chr3:46218467:A:T	rs35335084	3	46218467	T	A	0.0654	0.9905	0.23509	0.04583	2.6e-07	0.00822683	0.0806366
CCL2	CCL2_3_45788559_46599547	trans	chr3:46231020:G:C	2	chr3:46218548:T:A	rs34625088	3	46218548	A	T	0.0654	0.9905	0.23506	0.045831	2.6e-07	0.00819604	0.0806466
CCL2	CCL2_3_45788559_46599547	trans	chr3:46231020:G:C	2	chr3:46218704:A:G	rs35195804	3	46218704	G	A	0.0658	0.9892	0.236	0.045774	2.2e-07	0.00818735	0.0855449
CCL2	CCL2_3_45788559_46599547	trans	chr3:46231020:G:C	2	chr3:46215805:A:C	rs71327039	3	46215805	C	A	0.0654	0.9904	0.2351	0.045834	2.6e-07	0.0081758	0.0805593
CCL2	CCL2_3_45788559_46599547	trans	chr3:46231020:G:C	2	chr3:46213300:T:C	rs13092160	3	46213300	C	T	0.0655	0.9899	0.23534	0.045851	2.5e-07	0.00817185	0.0814268
CCL2	CCL2_3_45788559_46599547	trans	chr3:46231020:G:C	2	chr3:46216205:T:C	rs34531115	3	46216205	C	T	0.0655	0.9905	0.23504	0.04583	2.6e-07	0.00815544	0.0807016
CCL2	CCL2_3_45788559_46599547	trans	chr3:46231020:G:C	2	chr3:46217249:C:T	rs35617677	3	46217249	T	C	0.0655	0.9905	0.23504	0.04583	2.6e-07	0.00815544	0.0806053
CCL2	CCL2_3_45788559_46599547	trans	chr3:46231020:G:C	2	chr3:46213985:T:C	rs35614049	3	46213985	C	T	0.0655	0.9905	0.23504	0.045831	2.6e-07	0.00814739	0.080648
CCL2	CCL2_3_45788559_46599547	trans	chr3:46231020:G:C	2	chr3:46217805:A:G	rs35587265	3	46217805	G	A	0.0655	0.9905	0.23504	0.045831	2.6e-07	0.00814739	0.0807003
CCL2	CCL2_3_45788559_46599547	trans	chr3:46231020:G:C	2	chr3:46211723:T:C	rs13070099	3	46211723	C	T	0.0654	0.99	0.2353	0.045854	2.6e-07	0.00812402	0.0807495
CCL2	CCL2_3_45788559_46599547	trans	chr3:46231020:G:C	2	chr3:46211014:G:C	rs34280313	3	46211014	C	G	0.0654	0.99	0.23529	0.045855	2.6e-07	0.00811599	0.0806964
CCL2	CCL2_3_45788559_46599547	trans	chr3:46231020:G:C	2	chr3:46212108:C:G	rs34047458	3	46212108	G	C	0.0654	0.99	0.23529	0.045855	2.6e-07	0.00811599	0.0806224
CCL2	CCL2_3_45788559_46599547	trans	chr3:46231020:G:C	2	chr3:46212116:A:C	rs35429781	3	46212116	C	A	0.0654	0.99	0.23529	0.045855	2.6e-07	0.00811599	0.0806148
CCL2	CCL2_3_45788559_46599547	trans	chr3:46231020:G:C	2	chr3:46210802:GAGGCCAT:G	rs67722888	3	46210802	G	GAGGCCAT	0.0654	0.99	0.23529	0.045855	2.6e-07	0.00810978	0.0804488
CCL2	CCL2_3_45788559_46599547	trans	chr3:46231020:G:C	2	chr3:46210076:C:CAT	rs34724655	3	46210076	CAT	C	0.0654	0.9897	0.23551	0.045877	2.5e-07	0.00803688	0.0807851
CCL2	CCL2_3_45788559_46599547	trans	chr3:46231020:G:C	2	chr3:46208438:A:T	rs3181080	3	46208438	T	A	0.0654	0.9897	0.23548	0.045875	2.5e-07	0.00801072	0.0935127
CCL2	CCL2_3_45788559_46599547	trans	chr3:46231020:G:C	2	chr3:46205605:A:T	rs13096371	3	46205605	T	A	0.0654	0.9897	0.23547	0.045876	2.5e-07	0.00800237	0.080703
CCL2	CCL2_3_45788559_46599547	trans	chr3:46231020:G:C	2	chr3:46206894:T:C	rs3176824	3	46206894	C	T	0.0654	0.9897	0.23547	0.045875	2.5e-07	0.00799978	0.0807405
CCL2	CCL2_3_45788559_46599547	trans	chr3:46231020:G:C	2	chr3:46208231:A:G	rs34423195	3	46208231	G	A	0.0654	0.9897	0.23547	0.045875	2.5e-07	0.00799978	0.0807457
CCL2	CCL2_3_45788559_46599547	trans	chr3:46231020:G:C	2	chr3:46205965:A:G	rs34865316	3	46205965	G	A	0.0654	0.9897	0.23546	0.045875	2.5e-07	0.00799189	0.0807529
CCL2	CCL2_3_45788559_46599547	trans	chr3:46231020:G:C	2	chr3:46206093:G:A	rs3176826	3	46206093	A	G	0.0654	0.9897	0.23546	0.045875	2.5e-07	0.00799189	0.0807286
CCL2	CCL2_3_45788559_46599547	trans	chr3:46231020:G:C	2	chr3:46206733:G:T	rs3176825	3	46206733	T	G	0.0654	0.9897	0.23546	0.045875	2.5e-07	0.00799189	0.0806722
CCL2	CCL2_3_45788559_46599547	trans	chr3:46231020:G:C	2	chr3:46208517:G:A	rs34919616	3	46208517	A	G	0.0654	0.9897	0.23546	0.045875	2.5e-07	0.00799189	0.0806988
CCL2	CCL2_3_45788559_46599547	trans	chr3:46231020:G:C	2	chr3:46209308:A:G	rs35354367	3	46209308	G	A	0.0654	0.9897	0.23546	0.045875	2.5e-07	0.00799189	0.0807799
CCL2	CCL2_3_45788559_46599547	trans	chr3:46231020:G:C	2	chr3:46209242:C:T	rs3181076	3	46209242	T	C	0.0654	0.9897	0.23546	0.045876	2.6e-07	0.00798942	0.0806746
CCL2	CCL2_3_45788559_46599547	trans	chr3:46231020:G:C	2	chr3:46209093:A:C	rs3181078	3	46209093	C	A	0.0654	0.9897	0.23545	0.045876	2.6e-07	0.00797142	0.0808263
CCL2	CCL2_3_45788559_46599547	trans	chr3:46231020:G:C	2	chr3:46212321:G:A	rs13095946	3	46212321	A	G	0.0654	0.9871	0.23569	0.045951	2.6e-07	0.00792534	0.0808625
CCL2	CCL2_3_45788559_46599547	trans	chr3:46231020:G:C	2	chr3:46153277:G:A	rs35178150	3	46153277	A	G	0.0764	0.9856	0.21892	0.042563	2.5e-07	0.00766193	0.0813061
CCL2	CCL2_3_45788559_46599547	trans	chr3:46231020:G:C	2	chr3:46224720:G:A	rs2131092	3	46224720	A	G	0.0657	0.9933	0.23328	0.0457	2.9e-07	0.00764204	0.0760415
CCL2	CCL2_3_45788559_46599547	trans	chr3:46231020:G:C	2	chr3:46227173:C:T	rs114115904	3	46227173	T	C	0.0657	0.994	0.23319	0.045679	2.9e-07	0.00756475	0.0725296
CCL2	CCL2_3_45788559_46599547	trans	chr3:46231020:G:C	2	chr3:46221753:C:T	rs34289272	3	46221753	T	C	0.0657	0.9937	0.23319	0.045678	2.9e-07	0.00756387	0.0725923
CCL2	CCL2_3_45788559_46599547	trans	chr3:46231020:G:C	2	chr3:46224363:G:A	rs34194160	3	46224363	A	G	0.0657	0.9937	0.23321	0.045683	2.9e-07	0.00756247	0.0723257
CCL2	CCL2_3_45788559_46599547	trans	chr3:46231020:G:C	2	chr3:46222254:C:T	rs34005848	3	46222254	T	C	0.0657	0.9938	0.23318	0.045678	2.9e-07	0.00756132	0.0724896
CCL2	CCL2_3_45788559_46599547	trans	chr3:46231020:G:C	2	chr3:46227086:A:T	rs71615441	3	46227086	T	A	0.0657	0.9939	0.2332	0.045681	2.9e-07	0.00755823	0.0722162
CCL2	CCL2_3_45788559_46599547	trans	chr3:46231020:G:C	2	chr3:46223752:T:C	rs35613615	3	46223752	C	T	0.0657	0.9938	0.23317	0.045678	2.9e-07	0.00755388	0.072546
CCL2	CCL2_3_45788559_46599547	trans	chr3:46231020:G:C	2	chr3:46225842:T:C	rs34745455	3	46225842	C	T	0.0657	0.994	0.23317	0.045678	2.9e-07	0.00755388	0.0725292
CCL2	CCL2_3_45788559_46599547	trans	chr3:46231020:G:C	2	chr3:46223699:C:T	rs34414382	3	46223699	T	C	0.0657	0.9938	0.23317	0.045678	2.9e-07	0.00754872	0.0725882
CCL2	CCL2_3_45788559_46599547	trans	chr3:46231020:G:C	2	chr3:46226091:C:T	rs71327041	3	46226091	T	C	0.0657	0.9938	0.23318	0.04568	2.9e-07	0.00753254	0.0726933
CCL2	CCL2_3_45788559_46599547	trans	chr3:46231020:G:C	2	chr3:46221717:G:T	rs71327040	3	46221717	T	G	0.0657	0.9935	0.23315	0.04568	3e-07	0.00752324	0.0725339
CCL2	CCL2_3_45788559_46599547	trans	chr3:46231020:G:C	2	chr3:46220620:C:T	rs35775079	3	46220620	T	C	0.0657	0.9926	0.2331	0.045686	3e-07	0.00744482	0.0806006
CCL2	CCL2_3_45788559_46599547	trans	chr3:46231020:G:C	2	chr3:46229257:G:T	rs34677490	3	46229257	T	G	0.0657	0.9939	0.23306	0.045686	3e-07	0.00740553	0.0725313
CCL2	CCL2_3_45788559_46599547	trans	chr3:46231020:G:C	2	chr3:46211395:ATATT:A	rs142700036	3	46211395	A	ATATT	0.0655	0.9857	0.2351	0.04595	2.8e-07	0.00737062	0.0811034
CCL2	CCL2_3_45788559_46599547	trans	chr3:46231020:G:C	2	chr3:46212298:T:C	rs13075270	3	46212298	C	T	0.0656	0.9899	0.23435	0.045819	2.8e-07	0.00711294	0.0849387
CCL2	CCL2_3_45788559_46599547	trans	chr3:46231020:G:C	2	chr3:46208883:T:C	rs41432345	3	46208883	C	T	0.0656	0.9896	0.23452	0.045841	2.8e-07	0.00700868	0.0849803
CCL2	CCL2_3_45788559_46599547	trans	chr3:46231020:G:C	2	chr3:46219007:C:G	rs13062523	3	46219007	G	C	0.0657	0.9894	0.23372	0.045805	3e-07	0.00688174	0.0856529
CCL2	CCL2_3_45788559_46599547	trans	chr3:46231020:G:C	2	chr3:46219369:C:T	rs41537946	3	46219369	T	C	0.0657	0.9895	0.23367	0.045804	3e-07	0.0068649	0.0855709
CCL2	CCL2_3_45788559_46599547	trans	chr3:46231020:G:C	2	chr3:46218424:C:A	rs11929489	3	46218424	A	C	0.0657	0.9895	0.23367	0.045804	3e-07	0.00685852	0.0856339
CCL2	CCL2_3_45788559_46599547	trans	chr3:46231020:G:C	2	chr3:46218953:G:A	rs34759782	3	46218953	A	G	0.0657	0.9895	0.23368	0.045801	3e-07	0.00685465	0.0860891
CCL2	CCL2_3_45788559_46599547	trans	chr3:46231020:G:C	2	chr3:46218517:C:T	rs34985947	3	46218517	T	C	0.0657	0.9895	0.23366	0.045805	3e-07	0.00684956	0.085745
CCL2	CCL2_3_45788559_46599547	trans	chr3:46231020:G:C	2	chr3:46227045:A:T	rs71615440	3	46227045	T	A	0.0658	0.9932	0.23196	0.045659	3.4e-07	0.00682606	0.0717883
CCL2	CCL2_3_45788559_46599547	trans	chr3:46231020:G:C	2	chr3:46216735:G:A	rs13088766	3	46216735	A	G	0.0657	0.9893	0.2336	0.045806	3e-07	0.00681115	0.0856647
CCL2	CCL2_3_45788559_46599547	trans	chr3:46231020:G:C	2	chr3:46212488:A:C	rs34376347	3	46212488	C	A	0.0658	0.9865	0.23408	0.045836	2.9e-07	0.00680746	0.0984973
CCL2	CCL2_3_45788559_46599547	trans	chr3:46231020:G:C	2	chr3:46213771:T:C	rs57115330	3	46213771	C	T	0.0657	0.9893	0.23363	0.045805	3e-07	0.00679962	0.085566
CCL2	CCL2_3_45788559_46599547	trans	chr3:46231020:G:C	2	chr3:46214305:G:C	rs34498313	3	46214305	C	G	0.0657	0.9894	0.23364	0.045808	3e-07	0.00679618	0.0855008
CCL2	CCL2_3_45788559_46599547	trans	chr3:46231020:G:C	2	chr3:46231218:A:C	rs13060713	3	46231218	C	A	0.0633	0.978	0.24007	0.046772	2.5e-07	0.00665345	0.0729075
CCL2	CCL2_3_45788559_46599547	trans	chr3:46231020:G:C	2	chr3:46227281:A:T	rs6775046	3	46227281	T	A	0.0658	0.9942	0.23218	0.045631	3.2e-07	0.0065884	0.077886
CCL2	CCL2_3_45788559_46599547	trans	chr3:46231020:G:C	2	chr3:46223821:C:G	rs35431271	3	46223821	G	C	0.0658	0.9939	0.23217	0.045632	3.2e-07	0.00658195	0.0779053
CCL2	CCL2_3_45788559_46599547	trans	chr3:46231020:G:C	2	chr3:46227645:T:C	rs7624155	3	46227645	C	T	0.0658	0.9941	0.23217	0.045633	3.2e-07	0.00657651	0.0778957
CCL2	CCL2_3_45788559_46599547	trans	chr3:46231020:G:C	2	chr3:46226246:T:G	rs7620586	3	46226246	G	T	0.0658	0.994	0.23215	0.045641	3.2e-07	0.006562	0.0772353
CCL2	CCL2_3_45788559_46599547	trans	chr3:46231020:G:C	2	chr3:46224888:A:T	rs2373156	3	46224888	T	A	0.0658	0.994	0.23214	0.04564	3.2e-07	0.00655982	0.0773393
CCL2	CCL2_3_45788559_46599547	trans	chr3:46231020:G:C	2	chr3:46226384:G:A	rs7628489	3	46226384	A	G	0.0658	0.994	0.23214	0.04564	3.2e-07	0.00655982	0.0772738
CCL2	CCL2_3_45788559_46599547	trans	chr3:46231020:G:C	2	chr3:46226588:C:T	rs7651539	3	46226588	T	C	0.0658	0.994	0.23214	0.04564	3.2e-07	0.00655982	0.0772648
CCL2	CCL2_3_45788559_46599547	trans	chr3:46231020:G:C	2	chr3:46226851:A:G	rs71327043	3	46226851	G	A	0.0658	0.9938	0.23214	0.04564	3.2e-07	0.00655339	0.0771204
CCL2	CCL2_3_45788559_46599547	trans	chr3:46231020:G:C	2	chr3:46222226:A:G	rs11926063	3	46222226	G	A	0.0658	0.9936	0.23211	0.045641	3.3e-07	0.00653737	0.0775259
CCL2	CCL2_3_45788559_46599547	trans	chr3:46231020:G:C	2	chr3:46224044:C:A	rs36000011	3	46224044	A	C	0.0658	0.9938	0.23208	0.045638	3.3e-07	0.00647898	0.0779255
CCL2	CCL2_3_45788559_46599547	trans	chr3:46231020:G:C	2	chr3:46224089:C:A	rs35481399	3	46224089	A	C	0.0658	0.9937	0.23205	0.045647	3.3e-07	0.00645087	0.0773382
CCL2	CCL2_3_45788559_46599547	trans	chr3:46231020:G:C	2	chr3:46221232:T:TA	rs34444973	3	46221232	TA	T	0.0659	0.9921	0.23203	0.045648	3.3e-07	0.0064455	0.0854408
CCL2	CCL2_3_45788559_46599547	trans	chr3:46231020:G:C	2	chr3:46229908:T:C	rs35678191	3	46229908	C	T	0.0658	0.9938	0.23205	0.045648	3.3e-07	0.00644508	0.077309
CCL2	CCL2_3_45788559_46599547	trans	chr3:46231020:G:C	2	chr3:46229963:G:C	rs71327044	3	46229963	C	G	0.0658	0.9938	0.23203	0.045648	3.3e-07	0.00643002	0.077198
CCL2	CCL2_3_45788559_46599547	trans	chr3:46231020:G:C	2	chr3:46225235:T:C	rs11919943	3	46225235	C	T	0.0662	0.9991	0.23052	0.045404	3.4e-07	0.00617393	0.077869
CCL2	CCL2_3_45788559_46599547	trans	chr3:46231020:G:C	2	chr3:46167291:T:C	rs35942803	3	46167291	C	T	0.0715	0.9883	0.2124	0.043756	1.1e-06	0.00524519	0.0801111
CCL2	CCL2_3_45788559_46599547	trans	chr3:46231020:G:C	2	chr3:46155794:C:T	rs34101673	3	46155794	T	C	0.0715	0.9883	0.21239	0.043755	1.1e-06	0.00524483	0.0801817
CCL2	CCL2_3_45788559_46599547	trans	chr3:46231020:G:C	2	chr3:46156884:A:C	rs34897745	3	46156884	C	A	0.0715	0.9883	0.21239	0.043755	1.1e-06	0.00524483	0.0801624
CCL2	CCL2_3_45788559_46599547	trans	chr3:46231020:G:C	2	chr3:46162887:C:T	rs35162796	3	46162887	T	C	0.0715	0.9883	0.21239	0.043755	1.1e-06	0.00524483	0.0801712
CCL2	CCL2_3_45788559_46599547	trans	chr3:46231020:G:C	2	chr3:46165507:G:T	rs35434266	3	46165507	T	G	0.0715	0.9883	0.21239	0.043755	1.1e-06	0.00524483	0.0801983
CCL2	CCL2_3_45788559_46599547	trans	chr3:46231020:G:C	2	chr3:46169020:G:T	rs35566550	3	46169020	T	G	0.0715	0.9883	0.21239	0.043755	1.1e-06	0.00524483	0.0801211
CCL2	CCL2_3_45788559_46599547	trans	chr3:46231020:G:C	2	chr3:46153910:C:T	rs34693386	3	46153910	T	C	0.0716	0.9873	0.2123	0.043758	1.1e-06	0.00524467	0.0805071
CCL2	CCL2_3_45788559_46599547	trans	chr3:46231020:G:C	2	chr3:46156681:T:A	rs34996127	3	46156681	A	T	0.0715	0.9883	0.21239	0.043756	1.1e-06	0.00523987	0.0801176
CCL2	CCL2_3_45788559_46599547	trans	chr3:46231020:G:C	2	chr3:46167935:T:C	rs35288652	3	46167935	C	T	0.0715	0.9883	0.21239	0.043756	1.1e-06	0.00523987	0.0802782
CCL2	CCL2_3_45788559_46599547	trans	chr3:46231020:G:C	2	chr3:46172102:A:G	rs35919278	3	46172102	G	A	0.0715	0.9883	0.21238	0.043755	1.1e-06	0.00523889	0.080163
CCL2	CCL2_3_45788559_46599547	trans	chr3:46231020:G:C	2	chr3:46172144:CAT:C	rs149204781	3	46172144	C	CAT	0.0715	0.9883	0.21238	0.043755	1.1e-06	0.00523889	0.0801483
CCL2	CCL2_3_45788559_46599547	trans	chr3:46231020:G:C	2	chr3:46149921:C:A	rs192311430	3	46149921	A	C	0.0715	0.9863	0.21246	0.04377	1.1e-06	0.00523471	0.0824019
CCL2	CCL2_3_45788559_46599547	trans	chr3:46231020:G:C	2	chr3:46156896:G:C	rs35853141	3	46156896	C	G	0.0715	0.9883	0.21238	0.043756	1.1e-06	0.00523241	0.0802173
CCL2	CCL2_3_45788559_46599547	trans	chr3:46231020:G:C	2	chr3:46156579:G:A	rs34409248	3	46156579	A	G	0.0715	0.9882	0.21237	0.043756	1.1e-06	0.00522639	0.0801718
CCL2	CCL2_3_45788559_46599547	trans	chr3:46231020:G:C	2	chr3:46173615:G:A	rs34198655	3	46173615	A	G	0.0715	0.9877	0.21237	0.043756	1.1e-06	0.00521554	0.0822939
CCL2	CCL2_3_45788559_46599547	trans	chr3:46231020:G:C	2	chr3:46167366:T:C	rs13059906	3	46167366	C	T	0.0715	0.9876	0.21236	0.043756	1.1e-06	0.00520966	0.0822917
CCL2	CCL2_3_45788559_46599547	trans	chr3:46231020:G:C	2	chr3:46174218:C:T	rs13089907	3	46174218	T	C	0.0715	0.9876	0.21236	0.043756	1.1e-06	0.00520814	0.0822886
CCL2	CCL2_3_45788559_46599547	trans	chr3:46231020:G:C	2	chr3:46175405:G:C	rs35342525	3	46175405	C	G	0.0715	0.9867	0.21237	0.043762	1.1e-06	0.00520452	0.0819764
CCL2	CCL2_3_45788559_46599547	trans	chr3:46231020:G:C	2	chr3:46131332:T:C	rs13085367	3	46131332	C	T	0.0723	0.9637	0.20763	0.043945	2.1e-06	0.0044934	0.111397
CCL2	CCL2_3_45788559_46599547	trans	chr3:46231020:G:C	2	chr3:46131580:G:C	rs13063635	3	46131580	C	G	0.0723	0.9637	0.20763	0.043945	2.1e-06	0.0044934	0.11127
CCL2	CCL2_3_45788559_46599547	trans	chr3:46231020:G:C	2	chr3:46131718:T:G	rs71327027	3	46131718	G	T	0.0723	0.9637	0.20763	0.043945	2.1e-06	0.0044932	0.111359
CCL2	CCL2_3_45788559_46599547	trans	chr3:46231020:G:C	2	chr3:46202782:C:T	rs3774630	3	46202782	T	C	0.0736	0.9882	0.20651	0.043193	1.6e-06	0.00381637	0.174523
CCL2	CCL2_3_45788559_46599547	trans	chr3:46231020:G:C	2	chr3:46170428:G:GGCA	rs34940111	3	46170428	GGCA	G	0.073	0.9866	0.20559	0.043405	2e-06	0.00356862	0.0806694
CCL2	CCL2_3_45788559_46599547	trans	chr3:46231020:G:C	2	chr3:46202222:TTA:T	rs141728027	3	46202222	T	TTA	0.074	0.9822	0.20545	0.043221	1.8e-06	0.00334176	0.083989
CCL2	CCL2_3_45788559_46599547	trans	chr3:46231020:G:C	2	chr3:46202223:TA:T	rs67275630	3	46202223	T	TA	0.074	0.9822	0.20545	0.043221	1.8e-06	0.00334176	0.000668355
CCL2	CCL2_3_45788559_46599547	trans	chr3:46231020:G:C	2	chr3:46135604:G:A	rs13068572	3	46135604	A	G	0.0707	0.9562	0.20905	0.044459	2.4e-06	0.00325246	0.10849
CCL2	CCL2_3_45788559_46599547	trans	chr3:46231020:G:C	2	chr3:46148882:T:C	rs371395769	3	46148882	C	T	0.0714	0.9635	0.207	0.044324	2.8e-06	0.00325206	0.080883
CCL2	CCL2_3_45788559_46599547	trans	chr3:46231020:G:C	2	chr3:46153097:C:A	rs71327036	3	46153097	A	C	0.0736	0.9869	0.20404	0.043206	2.1e-06	0.00313632	0.0840569
CCL2	CCL2_3_45788559_46599547	trans	chr3:46231020:G:C	2	chr3:46151293:C:T	rs13089676	3	46151293	T	C	0.0734	0.9885	0.2039	0.043202	2.2e-06	0.00305772	0.08156
CCL2	CCL2_3_45788559_46599547	trans	chr3:46231020:G:C	2	chr3:46169568:G:A	rs79948053	3	46169568	A	G	0.0734	0.9899	0.20383	0.043188	2.2e-06	0.00305445	0.0809181
CCL2	CCL2_3_45788559_46599547	trans	chr3:46231020:G:C	2	chr3:46150158:A:T	rs377300012	3	46150158	T	A	0.0734	0.9887	0.2039	0.043205	2.2e-06	0.00305413	0.0811025
CCL2	CCL2_3_45788559_46599547	trans	chr3:46231020:G:C	2	chr3:46160720:G:A	rs34567015	3	46160720	A	G	0.0734	0.9901	0.2038	0.043188	2.2e-06	0.00304178	0.0809066
CCL2	CCL2_3_45788559_46599547	trans	chr3:46231020:G:C	2	chr3:46160745:C:T	rs78124692	3	46160745	T	C	0.0734	0.9901	0.2038	0.043188	2.2e-06	0.00304178	0.0809975
CCL2	CCL2_3_45788559_46599547	trans	chr3:46231020:G:C	2	chr3:46161286:T:C	rs35685805	3	46161286	C	T	0.0734	0.9901	0.2038	0.043188	2.2e-06	0.00304178	0.0809492
CCL2	CCL2_3_45788559_46599547	trans	chr3:46231020:G:C	2	chr3:46160383:C:G	rs13069467	3	46160383	G	C	0.0734	0.9901	0.2038	0.043189	2.2e-06	0.00304177	0.0809546
CCL2	CCL2_3_45788559_46599547	trans	chr3:46231020:G:C	2	chr3:46160746:A:G	rs80007414	3	46160746	G	A	0.0734	0.9901	0.20379	0.043189	2.2e-06	0.00303897	0.080926
CCL2	CCL2_3_45788559_46599547	trans	chr3:46231020:G:C	2	chr3:46176248:G:A	rs150391471	3	46176248	A	G	0.0734	0.9901	0.20379	0.043188	2.2e-06	0.00303848	0.0808017
CCL2	CCL2_3_45788559_46599547	trans	chr3:46231020:G:C	2	chr3:46179014:T:G	rs35560301	3	46179014	G	T	0.0734	0.9901	0.20379	0.043188	2.2e-06	0.00303848	0.080758
CCL2	CCL2_3_45788559_46599547	trans	chr3:46231020:G:C	2	chr3:46180039:T:C	rs34134191	3	46180039	C	T	0.0734	0.9901	0.20379	0.043189	2.2e-06	0.00303678	0.0808287
CCL2	CCL2_3_45788559_46599547	trans	chr3:46231020:G:C	2	chr3:46177896:ATGG:A	rs35886570	3	46177896	A	ATGG	0.0734	0.99	0.20381	0.043192	2.2e-06	0.00303616	0.0807268
CCL2	CCL2_3_45788559_46599547	trans	chr3:46231020:G:C	2	chr3:46178341:C:A	rs34523728	3	46178341	A	C	0.0734	0.9901	0.20378	0.043188	2.2e-06	0.00303539	0.0808203
CCL2	CCL2_3_45788559_46599547	trans	chr3:46231020:G:C	2	chr3:46175477:A:T	rs35712668	3	46175477	T	A	0.0734	0.9901	0.20378	0.043189	2.2e-06	0.00303238	0.0805203
CCL2	CCL2_3_45788559_46599547	trans	chr3:46231020:G:C	2	chr3:46179008:C:T	rs34570200	3	46179008	T	C	0.0734	0.9901	0.20377	0.043189	2.2e-06	0.00302635	0.0807282
CCL2	CCL2_3_45788559_46599547	trans	chr3:46231020:G:C	2	chr3:46158188:G:C	rs35960950	3	46158188	C	G	0.0734	0.9896	0.20378	0.043189	2.2e-06	0.00302616	0.0831396
CCL2	CCL2_3_45788559_46599547	trans	chr3:46231020:G:C	2	chr3:46174592:G:A	rs13090848	3	46174592	A	G	0.0734	0.9896	0.20378	0.043189	2.2e-06	0.00302538	0.0829314
CCL2	CCL2_3_45788559_46599547	trans	chr3:46231020:G:C	2	chr3:46179190:G:A	rs34013035	3	46179190	A	G	0.0734	0.9896	0.20378	0.043189	2.2e-06	0.00302538	0.083022
CCL2	CCL2_3_45788559_46599547	trans	chr3:46231020:G:C	2	chr3:46175132:C:T	rs149101566	3	46175132	T	C	0.0734	0.9896	0.20377	0.043189	2.2e-06	0.00302387	0.0829115
CCL2	CCL2_3_45788559_46599547	trans	chr3:46231020:G:C	2	chr3:46159368:T:C	rs13086063	3	46159368	C	T	0.0734	0.9895	0.20377	0.04319	2.2e-06	0.00302175	0.0830171
CCL2	CCL2_3_45788559_46599547	trans	chr3:46231020:G:C	2	chr3:46154389:A:G	rs6765904	3	46154389	G	A	0.0734	0.9897	0.20376	0.043189	2.2e-06	0.00302156	0.0819166
CCL2	CCL2_3_45788559_46599547	trans	chr3:46231020:G:C	2	chr3:46174753:A:G	rs36127773	3	46174753	G	A	0.0734	0.9901	0.20375	0.043189	2.2e-06	0.00302001	0.0807433
CCL2	CCL2_3_45788559_46599547	trans	chr3:46231020:G:C	2	chr3:46159433:T:A	rs74532081	3	46159433	A	T	0.0734	0.9895	0.20377	0.043191	2.2e-06	0.00301468	0.0829533
CCL2	CCL2_3_45788559_46599547	trans	chr3:46231020:G:C	2	chr3:46159434:G:C	rs75549687	3	46159434	C	G	0.0734	0.9895	0.20377	0.043191	2.2e-06	0.00301468	0.0829728
CCL2	CCL2_3_45788559_46599547	trans	chr3:46231020:G:C	2	chr3:46183358:C:T	rs13069750	3	46183358	T	C	0.0731	0.9925	0.20386	0.043265	2.2e-06	0.00299346	0.0808012
CCL2	CCL2_3_45788559_46599547	trans	chr3:46231020:G:C	2	chr3:46183724:G:T	rs34340501	3	46183724	T	G	0.0731	0.9926	0.20384	0.04326	2.2e-06	0.00298442	0.0807647
CCL2	CCL2_3_45788559_46599547	trans	chr3:46231020:G:C	2	chr3:46184503:A:C	rs71327038	3	46184503	C	A	0.0731	0.9927	0.20384	0.04326	2.2e-06	0.00298442	0.0808091
CCL2	CCL2_3_45788559_46599547	trans	chr3:46231020:G:C	2	chr3:46148663:G:A	rs142406049	3	46148663	A	G	0.0718	0.9607	0.20484	0.0443	3.5e-06	0.00266926	0.0817815
CCL2	CCL2_3_45788559_46599547	trans	chr3:46231020:G:C	2	chr3:46190640:C:T	rs13069845	3	46190640	T	C	0.0733	0.9928	0.20338	0.043204	2.3e-06	0.0026521	0.0807876
CCL2	CCL2_3_45788559_46599547	trans	chr3:46231020:G:C	2	chr3:46191273:A:G	rs17282797	3	46191273	G	A	0.0733	0.9928	0.20338	0.043204	2.3e-06	0.0026521	0.0807619
CCL2	CCL2_3_45788559_46599547	trans	chr3:46231020:G:C	2	chr3:46192198:A:G	rs13080979	3	46192198	G	A	0.0733	0.9928	0.20338	0.043204	2.3e-06	0.0026521	0.0808069
CCL2	CCL2_3_45788559_46599547	trans	chr3:46231020:G:C	2	chr3:46144831:T:C	rs17216717	3	46144831	C	T	0.0718	0.961	0.20479	0.044304	3.5e-06	0.00264084	0.0812531
CCL2	CCL2_3_45788559_46599547	trans	chr3:46231020:G:C	2	chr3:46145146:T:C	rs13075836	3	46145146	C	T	0.0718	0.961	0.20479	0.044304	3.5e-06	0.00264084	0.0810612
CCL2	CCL2_3_45788559_46599547	trans	chr3:46231020:G:C	2	chr3:46145346:A:G	rs13096325	3	46145346	G	A	0.0718	0.961	0.20479	0.044304	3.5e-06	0.00264084	0.0813314
CCL2	CCL2_3_45788559_46599547	trans	chr3:46231020:G:C	2	chr3:46145626:G:A	rs13097340	3	46145626	A	G	0.0718	0.961	0.20479	0.044304	3.5e-06	0.00264084	0.0812456
CCL2	CCL2_3_45788559_46599547	trans	chr3:46231020:G:C	2	chr3:46148432:C:T	rs34558763	3	46148432	T	C	0.0718	0.961	0.20479	0.044304	3.5e-06	0.00264084	0.0812202
CCL2	CCL2_3_45788559_46599547	trans	chr3:46231020:G:C	2	chr3:46185154:T:C	rs13061548	3	46185154	C	T	0.0739	0.986	0.20221	0.043155	2.6e-06	0.00257549	0.0857059
CCL2	CCL2_3_45788559_46599547	trans	chr3:46231020:G:C	2	chr3:46134902:ATTGTTT:A	rs67491888	3	46134902	A	ATTGTTT	0.067	0.9601	0.21656	0.045541	1.8e-06	0.00256791	0.110003
CCL2	CCL2_3_45788559_46599547	trans	chr3:46231020:G:C	2	chr3:46180744:C:T	rs143975805	3	46180744	T	C	0.0731	0.9918	0.2026	0.043259	2.6e-06	0.00256764	0.0826976
CCL2	CCL2_3_45788559_46599547	trans	chr3:46231020:G:C	2	chr3:46182532:C:T	rs145269519	3	46182532	T	C	0.0731	0.9917	0.2025	0.04326	2.6e-06	0.00254112	0.191197
CCL2	CCL2_3_45788559_46599547	trans	chr3:46231020:G:C	2	chr3:46192975:C:T	rs13097666	3	46192975	T	C	0.0734	0.9914	0.20332	0.043205	2.3e-06	0.00253541	0.0809531
CCL2	CCL2_3_45788559_46599547	trans	chr3:46231020:G:C	2	chr3:46182535:C:T	rs149170722	3	46182535	T	C	0.0731	0.9915	0.20251	0.043266	2.6e-06	0.0025313	0.097432
CCL2	CCL2_3_45788559_46599547	trans	chr3:46231020:G:C	2	chr3:46193709:C:T	rs13098911	3	46193709	T	C	0.0737	0.9993	0.20162	0.042945	2.4e-06	0.00249973	0.080798
CCL2	CCL2_3_45788559_46599547	trans	chr3:46231020:G:C	2	chr3:46153036:T:C	rs71327035	3	46153036	C	T	0.0738	0.9864	0.20149	0.043189	2.8e-06	0.00249241	0.0838921
CCL2	CCL2_3_45788559_46599547	trans	chr3:46231020:G:C	2	chr3:46200037:G:C	rs35111399	3	46200037	C	G	0.0735	0.9904	0.20168	0.043107	2.7e-06	0.0023649	0.0822746
CCL2	CCL2_3_45788559_46599547	trans	chr3:46231020:G:C	2	chr3:46198680:T:G	rs17282922	3	46198680	G	T	0.0735	0.9908	0.20167	0.043108	2.7e-06	0.00236163	0.0808017
CCL2	CCL2_3_45788559_46599547	trans	chr3:46231020:G:C	2	chr3:46198157:C:T	rs34378541	3	46198157	T	C	0.0735	0.9908	0.20167	0.043108	2.7e-06	0.00235925	0.080872
CCL2	CCL2_3_45788559_46599547	trans	chr3:46231020:G:C	2	chr3:46132839:T:C	rs78380307	3	46132839	C	T	0.067	0.9612	0.21563	0.045532	2e-06	0.00232165	0.110593
CCL2	CCL2_3_45788559_46599547	trans	chr3:46231020:G:C	2	chr3:46185233:G:A	rs36010446	3	46185233	A	G	0.0734	0.9928	0.20247	0.04318	2.5e-06	0.00231963	0.0808263
CCL2	CCL2_3_45788559_46599547	trans	chr3:46231020:G:C	2	chr3:46185679:T:G	rs13062450	3	46185679	G	T	0.0734	0.9928	0.20247	0.04318	2.5e-06	0.00231963	0.0843917
CCL2	CCL2_3_45788559_46599547	trans	chr3:46231020:G:C	2	chr3:46143128:C:G	rs13083881	3	46143128	G	C	0.0719	0.9601	0.20324	0.044278	4.1e-06	0.00225242	0.0812623
CCL2	CCL2_3_45788559_46599547	trans	chr3:46231020:G:C	2	chr3:46133113:A:G	rs17282238	3	46133113	G	A	0.067	0.9609	0.21532	0.045534	2.1e-06	0.00225087	0.110825
CCL2	CCL2_3_45788559_46599547	trans	chr3:46231020:G:C	2	chr3:46184673:T:C	rs34059564	3	46184673	C	T	0.0732	0.9917	0.20158	0.043235	2.9e-06	0.00222125	0.0857475
CCL2	CCL2_3_45788559_46599547	trans	chr3:46231020:G:C	2	chr3:46144818:C:A	rs7631551	3	46144818	A	C	0.0719	0.9605	0.20306	0.044299	4.2e-06	0.00216484	0.0835907
CCL2	CCL2_3_45788559_46599547	trans	chr3:46231020:G:C	2	chr3:46143233:C:G	rs13084057	3	46143233	G	C	0.0719	0.9601	0.20296	0.0443	4.3e-06	0.00214249	0.0815762
CCL2	CCL2_3_45788559_46599547	trans	chr3:46231020:G:C	2	chr3:46148280:A:C	rs34401473	3	46148280	C	A	0.0719	0.9605	0.20293	0.044297	4.3e-06	0.00213375	0.0816084
CCL2	CCL2_3_45788559_46599547	trans	chr3:46231020:G:C	2	chr3:46201294:T:C	rs3136672	3	46201294	C	T	0.0736	0.9902	0.20095	0.043083	2.8e-06	0.00211857	0.0860436
CCL2	CCL2_3_45788559_46599547	trans	chr3:46231020:G:C	2	chr3:46200985:T:C	rs13082995	3	46200985	C	T	0.0736	0.9906	0.20092	0.043084	2.8e-06	0.00211324	0.0844236
CCL2	CCL2_3_45788559_46599547	trans	chr3:46231020:G:C	2	chr3:46199334:A:T	rs34611049	3	46199334	T	A	0.0736	0.9902	0.20092	0.043085	2.8e-06	0.00211228	0.0858879
CCL2	CCL2_3_45788559_46599547	trans	chr3:46231020:G:C	2	chr3:46201124:C:T	rs3136673	3	46201124	T	C	0.0736	0.9906	0.20092	0.043085	2.9e-06	0.00211111	0.0843699
CCL2	CCL2_3_45788559_46599547	trans	chr3:46231020:G:C	2	chr3:46148835:G:C	rs79983612	3	46148835	C	G	0.0719	0.9602	0.2028	0.044297	4.3e-06	0.00210387	0.0826443
CCL2	CCL2_3_45788559_46599547	trans	chr3:46231020:G:C	2	chr3:46147261:G:A	rs3091314	3	46147261	A	G	0.0719	0.9605	0.20279	0.044297	4.3e-06	0.00209808	0.0812186
CCL2	CCL2_3_45788559_46599547	trans	chr3:46231020:G:C	2	chr3:46147956:A:G	rs34191675	3	46147956	G	A	0.0719	0.9604	0.20277	0.044297	4.3e-06	0.00209336	0.0816194
CCL2	CCL2_3_45788559_46599547	trans	chr3:46231020:G:C	2	chr3:46147998:T:C	rs34870159	3	46147998	C	T	0.0719	0.9604	0.20277	0.044297	4.3e-06	0.00209336	0.0822548
CCL2	CCL2_3_45788559_46599547	trans	chr3:46231020:G:C	2	chr3:46137989:A:G	rs17282391	3	46137989	G	A	0.0719	0.9597	0.20266	0.044296	4.4e-06	0.00207901	0.0814169
CCL2	CCL2_3_45788559_46599547	trans	chr3:46231020:G:C	2	chr3:46185277:A:G	rs34920132	3	46185277	G	A	0.0734	0.992	0.20115	0.043179	2.9e-06	0.00198506	0.0857206
CCL2	CCL2_3_45788559_46599547	trans	chr3:46231020:G:C	2	chr3:46187129:CT:C	rs68181568	3	46187129	C	CT	0.0735	0.9919	0.20109	0.043179	2.9e-06	0.00197077	0.0861313
CCL2	CCL2_3_45788559_46599547	trans	chr3:46231020:G:C	2	chr3:46149534:A:G	rs373239677	3	46149534	G	A	0.0713	0.9579	0.20374	0.044488	4.3e-06	0.00196095	0.0805615
CCL2	CCL2_3_45788559_46599547	trans	chr3:46231020:G:C	2	chr3:46227037:A:ATT	rs35059249	3	46227037	ATT	A	0.0469	0.8351	0.28256	0.058844	1.4e-06	0.00194464	0.0706554
CCL2	CCL2_3_45788559_46599547	trans	chr3:46231020:G:C	2	chr3:46137046:A:G	rs10510748	3	46137046	G	A	0.072	0.9582	0.20194	0.044295	4.7e-06	0.00191001	0.0843869
CCL2	CCL2_3_45788559_46599547	trans	chr3:46231020:G:C	2	chr3:46143147:G:C	rs13084175	3	46143147	C	G	0.0719	0.9596	0.20152	0.044272	4.9e-06	0.00185052	0.0816915
CCL2	CCL2_3_45788559_46599547	trans	chr3:46231020:G:C	2	chr3:46136372:T:C	rs4443214	3	46136372	C	T	0.0728	0.955	0.20313	0.044086	3.8e-06	0.00163994	0.107004
CCL2	CCL2_3_45788559_46599547	trans	chr3:46231020:G:C	2	chr3:46136500:T:C	rs4493469	3	46136500	C	T	0.0727	0.9572	0.20286	0.04406	3.8e-06	0.00160717	0.10142
CCL2	CCL2_3_45788559_46599547	trans	chr3:46231020:G:C	2	chr3:46233275:G:A	rs13096905	3	46233275	A	G	0.0518	0.9829	0.18467	0.051365	0.0003	0.00156247	0.0696286
CCL2	CCL2_3_45788559_46599547	trans	chr3:46231020:G:C	2	chr3:46233415:C:T	rs13096808	3	46233415	T	C	0.0518	0.9833	0.18439	0.051334	0.0003	0.00153559	0.0696327
CCL2	CCL2_3_45788559_46599547	trans	chr3:46231020:G:C	2	chr3:46142068:T:G	rs13089543	3	46142068	G	T	0.0722	0.9566	0.20015	0.044257	5.6e-06	0.00151629	0.0836628
CCL2	CCL2_3_45788559_46599547	trans	chr3:46231020:G:C	2	chr3:46142069:T:C	rs13089544	3	46142069	C	T	0.0722	0.9566	0.20015	0.044257	5.6e-06	0.00151629	0.0829769
CCL2	CCL2_3_45788559_46599547	trans	chr3:46231020:G:C	2	chr3:46138924:C:T	rs10510749	3	46138924	T	C	0.0708	0.959	0.20214	0.044615	5.4e-06	0.00138381	0.0807846
CCL21	CCL21_6_25029896_33980025	trans	chr6:33081210:A:G	1	chr6:33081210:A:G	rs75044777	6	33081210	G	A	0.0381	0.9997	0.48903	0.058063	4.4e-17	0.0817613	0.0201047
CCL21	CCL21_6_25029896_33980025	trans	chr6:33081210:A:G	1	chr6:33081226:A:G	rs56276901	6	33081226	G	A	0.0381	0.9997	0.48903	0.058063	4.4e-17	0.0817613	0.0200882
CCL21	CCL21_6_25029896_33980025	trans	chr6:33081210:A:G	1	chr6:33092170:C:T	rs114305335	6	33092170	T	C	0.0362	0.9996	0.49758	0.059302	6.4e-17	0.058713	0.0144693
CCL21	CCL21_6_25029896_33980025	trans	chr6:33081210:A:G	1	chr6:33097108:CAT:C	rs149019016	6	33097108	C	CAT	0.0362	0.9996	0.49752	0.059303	6.4e-17	0.0581975	0.0144798
CCL21	CCL21_6_25029896_33980025	trans	chr6:33081210:A:G	1	chr6:33080594:G:C	rs17221073	6	33080594	C	G	0.0362	0.9997	0.49755	0.059309	6.5e-17	0.0580063	0.012983
CCL21	CCL21_6_25029896_33980025	trans	chr6:33081210:A:G	1	chr6:33081238:T:C	rs58854385	6	33081238	C	T	0.0362	0.9997	0.49755	0.059309	6.5e-17	0.0580063	0.0130263
CCL21	CCL21_6_25029896_33980025	trans	chr6:33081210:A:G	1	chr6:33081354:G:A	rs57937516	6	33081354	A	G	0.0362	0.9997	0.49755	0.059309	6.5e-17	0.0580063	0.0129838
CCL21	CCL21_6_25029896_33980025	trans	chr6:33081210:A:G	1	chr6:33101718:C:G	rs145187462	6	33101718	G	C	0.0362	0.9992	0.49752	0.059314	6.5e-17	0.0574604	0.0144827
CCL21	CCL21_6_25029896_33980025	trans	chr6:33081210:A:G	1	chr6:33104821:A:G	rs16868789	6	33104821	G	A	0.0362	0.9992	0.49752	0.059314	6.5e-17	0.0574604	0.0144815
CCL21	CCL21_6_25029896_33980025	trans	chr6:33081210:A:G	1	chr6:33117848:G:A	rs115131791	6	33117848	A	G	0.0362	0.9992	0.49738	0.059328	6.8e-17	0.0555198	0.0202017
CCL21	CCL21_6_25029896_33980025	trans	chr6:33081210:A:G	1	chr6:33124996:G:A	rs17221373	6	33124996	A	G	0.0362	0.9991	0.4973	0.059349	7e-17	0.0535368	0.0202035
CCL21	CCL21_6_25029896_33980025	trans	chr6:33081210:A:G	1	chr6:33072914:G:A	rs56952336	6	33072914	A	G	0.0363	0.9976	0.49659	0.059325	7.5e-17	0.049431	0.013113
CCL21	CCL21_6_25029896_33980025	trans	chr6:33081210:A:G	1	chr6:33070417:G:A	rs564104965	6	33070417	A	G	0.0362	0.9975	0.49627	0.059333	7.9e-17	0.0466666	0.0126312
CCL21	CCL21_6_25029896_33980025	trans	chr6:33081210:A:G	1	chr6:33144851:C:G	rs118125134	6	33144851	G	C	0.0328	0.9952	0.52051	0.062415	8.5e-17	0.0443416	0.00749846
CCL21	CCL21_6_25029896_33980025	trans	chr6:33081210:A:G	1	chr6:33143056:G:C	rs139080195	6	33143056	C	G	0.0328	0.9953	0.52031	0.062436	9e-17	0.042023	0.00749912
CCL21	CCL21_6_25029896_33980025	trans	chr6:33081210:A:G	1	chr6:33081424:A:G	rs58467645	6	33081424	G	A	0.0371	0.9997	0.48124	0.058672	2.9e-16	0.0138013	0.0129714
CCL21	CCL21_6_25029896_33980025	trans	chr6:33081210:A:G	1	chr6:33082678:A:G	rs116050038	6	33082678	G	A	0.0376	0.9993	0.47818	0.058248	3.1e-16	0.0132377	0.0146302
CCL21	CCL21_6_25029896_33980025	trans	chr6:33081210:A:G	1	chr6:33056961:C:T	rs73415216	6	33056961	T	C	0.061	0.9997	0.37582	0.046074	4e-16	0.0125576	0.0966414
CCL21	CCL21_6_25029896_33980025	trans	chr6:33081210:A:G	1	chr6:33054260:C:T	rs12206810	6	33054260	T	C	0.0377	0.9891	0.47785	0.058398	3.7e-16	0.0115228	0.023528
CCL21	CCL21_6_25029896_33980025	trans	chr6:33081210:A:G	1	chr6:33038024:T:A	rs117194974	6	33038024	A	T	0.034	0.9991	0.4974	0.060995	3.9e-16	0.0112331	0.0084833
CCL21	CCL21_6_25029896_33980025	trans	chr6:33081210:A:G	1	chr6:33081766:C:T	rs9501248	6	33081766	T	C	0.0377	0.9996	0.47319	0.058187	5.7e-16	0.00717359	0.0132171
CCL21	CCL21_6_25029896_33980025	trans	chr6:33081210:A:G	1	chr6:33081346:G:A	rs61406966	6	33081346	A	G	0.0377	0.9996	0.47318	0.058186	5.7e-16	0.00716588	0.013207
CCL21	CCL21_6_25029896_33980025	trans	chr6:33081210:A:G	1	chr6:33052827:C:T	rs11965964	6	33052827	T	C	0.0378	0.9941	0.47207	0.058249	7.1e-16	0.00623085	0.0235343
CCL21	CCL21_6_25029896_33980025	trans	chr6:33081210:A:G	1	chr6:33136993:G:A	rs141023187	6	33136993	A	G	0.0357	0.9976	0.48548	0.059918	7.2e-16	0.00540878	0.0267557
CCL21	CCL21_6_25029896_33980025	trans	chr6:33081210:A:G	1	chr6:33135471:C:CA	rs137886143	6	33135471	CA	C	0.0357	0.9976	0.48548	0.059918	7.2e-16	0.00540786	0.0201606
CCL22	CCL22_16_57292454_57569316	cis	chr16:57362864:AAAAAC:A	1	chr16:57362864:AAAAAC:A	rs143319109	16	57362864	A	AAAAAC	0.8269	0.8215	0.4719	0.032814	1.9e-47	0.714265	0.052601
CCL22	CCL22_16_57292454_57569316	cis	chr16:57362864:AAAAAC:A	1	chr16:57358821:A:C	rs4359426	16	57358821	C	A	0.8545	0.9958	0.45694	0.03194	5.4e-47	0.211426	0.04788
CCL22	CCL22_16_57292454_57569316	cis	chr16:57362864:AAAAAC:A	1	chr16:57362786:A:G	rs223821	16	57362786	G	A	0.8338	0.8583	0.46344	0.032673	3.2e-46	0.0385235	0.048003
CCL22	CCL22_17_68971127_69333169	trans	chr17:69086821:C:G	1	chr17:69086821:C:G	rs740516	17	69086821	G	C	0.5093	0.9417	-0.19505	0.023627	3.6e-17	0.999344	0.155773
CCL23	CCL23_17_35724834_40213746	cis	chr17:35986879:A:G	1	chr17:35986879:A:G	rs9892586	17	35986879	G	A	0.0834	0.9865	0.575	0.040449	3.9e-46	0.997125	0.055353
CCL23	CCL23_17_35724834_40213746	cis	chr17:36014042:G:C	2	chr17:36014042:G:C	rs1719204	17	36014042	C	G	0.3723	0.9675	-0.31256	0.023624	5.2e-40	0.557777	0.189225
CCL23	CCL23_17_35724834_40213746	cis	chr17:36014042:G:C	2	chr17:36016040:A:T	rs1719206	17	36016040	T	A	0.3734	0.9655	-0.31651	0.023673	7.9e-41	0.333615	0.1898
CCL23	CCL23_17_35724834_40213746	cis	chr17:36014042:G:C	2	chr17:36017204:G:A	rs1719208	17	36017204	A	G	0.3729	0.9666	-0.3159	0.023661	1e-40	0.0728173	0.189794
CCL23	CCL23_17_35724834_40213746	cis	chr17:36003922:G:A	3	chr17:36003922:G:A	rs75478034	17	36003922	A	G	0.2692	0.96	-0.066146	0.026239	0.011	0.717507	0.0114248
CCL23	CCL23_17_35724834_40213746	cis	chr17:36003922:G:A	3	chr17:36008982:C:T	rs56699936	17	36008982	T	C	0.2685	0.9386	-0.082011	0.026592	0.0019	0.11568	0.0116279
CCL23	CCL23_17_35724834_40213746	cis	chr17:36003922:G:A	3	chr17:36008630:G:A	rs76180131	17	36008630	A	G	0.2687	0.9386	-0.081194	0.026592	0.0021	0.112181	0.0114515
CCL23	CCL23_17_35724834_40213746	cis	chr17:36003922:G:A	3	chr17:35999761:G:A	rs76334469	17	35999761	A	G	0.2688	0.9614	-0.064681	0.026234	0.013	0.0356724	0.0139457
CCL23	CCL23_17_35724834_40213746	cis	chr17:36036057:T:C	4	chr17:36036057:T:C	rs854667	17	36036057	C	T	0.8461	0.8833	-0.39093	0.032794	8.8e-33	0.26642	0.475227
CCL23	CCL23_17_35724834_40213746	cis	chr17:36036057:T:C	4	chr17:36031850:T:C	rs854678	17	36031850	C	T	0.8476	0.8995	-0.38998	0.032666	7e-33	0.23375	0.477474
CCL23	CCL23_17_35724834_40213746	cis	chr17:36036057:T:C	4	chr17:36031415:T:C	rs712045	17	36031415	C	T	0.8474	0.8988	-0.38979	0.032662	7.3e-33	0.217486	0.477519
CCL23	CCL23_17_35724834_40213746	cis	chr17:36036057:T:C	4	chr17:36034264:C:T	rs854671	17	36034264	T	C	0.8479	0.9005	-0.38799	0.032661	1.4e-32	0.186086	0.479487
CCL23	CCL23_17_35724834_40213746	cis	chr17:36036057:T:C	4	chr17:36037728:G:T	rs854645	17	36037728	T	G	0.8519	0.9945	-0.35587	0.031575	1.7e-29	0.0253031	0.483882
CCL23	CCL23_17_35724834_40213746	cis	chr17:36036057:T:C	4	chr17:36031260:C:T	rs712046	17	36031260	T	C	0.817	0.9156	-0.30016	0.029951	1.1e-23	0.0116333	0.481965
CCL23	CCL23_17_35724834_40213746	cis	chr17:36036057:T:C	4	chr17:36032415:C:G	rs854676	17	36032415	G	C	0.8162	0.9222	-0.29147	0.029822	1.3e-22	0.00577135	0.48073
CCL23	CCL23_17_35724834_40213746	cis	chr17:36036057:T:C	4	chr17:36032936:T:C	rs854674	17	36032936	C	T	0.8163	0.9223	-0.29145	0.029821	1.3e-22	0.00575343	0.480801
CCL23	CCL23_18_32074741_32201175	trans	chr18:32084741:A:G	1	chr18:32084741:A:G	rs139763083	18	32084741	G	A	0.0034	0.7682	1.3173	0.21636	9.1e-10	0.999991	2.93971e-05
CCL24	CCL24_3_42531559_43165106	trans	chr3:42876746:T:C	1	chr3:42836219:A:G	rs4682863	3	42836219	G	A	0.6891	0.8855	-0.15198	0.02599	2.8e-10	0.0457058	0.397063
CCL24	CCL24_3_42531559_43165106	trans	chr3:42876746:T:C	1	chr3:42839573:G:A	rs1007638	3	42839573	A	G	0.6728	0.8916	-0.15008	0.025491	2.5e-10	0.0579273	0.375743
CCL24	CCL24_3_42531559_43165106	trans	chr3:42876746:T:C	1	chr3:42845150:G:A	rs4683345	3	42845150	A	G	0.674	0.9412	-0.1427	0.024867	6.7e-10	0.0282953	0.375931
CCL24	CCL24_3_42531559_43165106	trans	chr3:42876746:T:C	1	chr3:42835231:G:C	rs13094956	3	42835231	C	G	0.689	0.8853	-0.15196	0.02599	2.8e-10	0.045456	0.39554
CCL24	CCL24_3_42531559_43165106	trans	chr3:42876746:T:C	1	chr3:42835237:C:T	rs9878145	3	42835237	T	C	0.6751	0.8288	-0.1546	0.026499	3.3e-10	0.0447093	0.395316
CCL24	CCL24_3_42531559_43165106	trans	chr3:42876746:T:C	1	chr3:42835238:A:G	rs9840276	3	42835238	G	A	0.6751	0.8288	-0.1546	0.026499	3.3e-10	0.0447093	0.395186
CCL24	CCL24_3_42531559_43165106	trans	chr3:42876746:T:C	1	chr3:42841510:C:A	rs11919717	3	42841510	A	C	0.674	0.941	-0.14259	0.024868	6.9e-10	0.0275448	0.375839
CCL24	CCL24_3_42531559_43165106	trans	chr3:42876746:T:C	1	chr3:42879906:G:A	rs7614670	3	42879906	A	G	0.6536	0.9457	-0.14139	0.024443	1.8e-09	0.028256	0.32896
CCL24	CCL24_3_42531559_43165106	trans	chr3:42876746:T:C	1	chr3:42880157:T:C	rs7630617	3	42880157	C	T	0.6536	0.9459	-0.14135	0.024442	1.8e-09	0.0280118	0.328856
CCL24	CCL24_3_42531559_43165106	trans	chr3:42876746:T:C	1	chr3:42873384:G:T	rs2888271	3	42873384	T	G	0.654	0.9402	-0.14187	0.024525	1.3e-09	0.0276291	0.32656
CCL24	CCL24_3_42531559_43165106	trans	chr3:42876746:T:C	1	chr3:42867283:A:C	rs1366046	3	42867283	C	A	0.6732	0.946	-0.14148	0.024727	8.5e-10	0.0260399	0.375191
CCL24	CCL24_3_42531559_43165106	trans	chr3:42876746:T:C	1	chr3:42873385:C:G	rs2888272	3	42873385	G	C	0.6541	0.9403	-0.14159	0.024521	1.4e-09	0.0259364	0.326512
CCL24	CCL24_3_42531559_43165106	trans	chr3:42876746:T:C	1	chr3:42872118:T:C	rs10865925	3	42872118	C	T	0.6545	0.938	-0.14165	0.024519	1.4e-09	0.0255323	0.326352
CCL24	CCL24_3_42531559_43165106	trans	chr3:42876746:T:C	1	chr3:42859399:G:A	rs2195225	3	42859399	A	G	0.6722	0.9441	-0.14151	0.024752	6.6e-10	0.0249675	0.375579
CCL24	CCL24_3_42531559_43165106	trans	chr3:42876746:T:C	1	chr3:42855147:A:G	rs9815043	3	42855147	G	A	0.6719	0.9446	-0.14148	0.024743	6.8e-10	0.0245887	0.374798
CCL24	CCL24_3_42531559_43165106	trans	chr3:42876746:T:C	1	chr3:42855023:T:A	rs9872570	3	42855023	A	T	0.6719	0.9447	-0.14147	0.024742	6.8e-10	0.0245231	0.374912
CCL24	CCL24_3_42531559_43165106	trans	chr3:42876746:T:C	1	chr3:42858631:CA:C	rs60893201	3	42858631	C	CA	0.672	0.9445	-0.14147	0.024744	6.8e-10	0.0244554	0.37451
CCL24	CCL24_3_42531559_43165106	trans	chr3:42876746:T:C	1	chr3:42822312:A:G	rs4682860	3	42822312	G	A	0.6876	0.8671	-0.1485	0.026028	3.2e-09	0.0219225	0.400804
CCL24	CCL24_3_42531559_43165106	trans	chr3:42876746:T:C	1	chr3:42849239:T:C	rs11129979	3	42849239	C	T	0.6914	0.9308	-0.14487	0.025419	8e-10	0.0207814	0.396189
CCL24	CCL24_3_42531559_43165106	trans	chr3:42876746:T:C	1	chr3:42881205:G:T	rs6771233	3	42881205	T	G	0.666	0.9998	-0.13753	0.023999	2.6e-09	0.0190828	0.328235
CCL24	CCL24_3_42531559_43165106	trans	chr3:42876746:T:C	1	chr3:42880528:G:A	rs13068366	3	42880528	A	G	0.6498	0.9451	-0.14146	0.024424	1.5e-09	0.0273429	0.32754
CCL24	CCL24_3_42531559_43165106	trans	chr3:42876746:T:C	1	chr3:42876414:T:C	rs734969	3	42876414	C	T	0.6542	0.9402	-0.14168	0.024525	1.5e-09	0.0266732	0.329179
CCL24	CCL24_3_42531559_43165106	trans	chr3:42876746:T:C	1	chr3:42867558:T:C	rs1366045	3	42867558	C	T	0.6732	0.946	-0.14149	0.024727	8.5e-10	0.0261031	0.37521
CCL24	CCL24_3_42531559_43165106	trans	chr3:42876746:T:C	1	chr3:42842084:C:T	rs11129978	3	42842084	T	C	0.6598	0.9314	-0.14048	0.02474	1.7e-09	0.0181247	0.316253
CCL24	CCL24_3_42531559_43165106	trans	chr3:42876746:T:C	1	chr3:42854959:T:C	rs9872440	3	42854959	C	T	0.6889	0.9378	-0.14311	0.025271	9.1e-10	0.0168353	0.376269
CCL24	CCL24_3_42531559_43165106	trans	chr3:42876746:T:C	1	chr3:42859508:G:A	rs2195224	3	42859508	A	G	0.6889	0.9379	-0.14303	0.02527	9.3e-10	0.0165892	0.375841
CCL24	CCL24_3_42531559_43165106	trans	chr3:42876746:T:C	1	chr3:42864023:A:T	rs4682868	3	42864023	T	A	0.689	0.9374	-0.14278	0.025276	1e-09	0.0156393	0.37641
CCL24	CCL24_3_42531559_43165106	trans	chr3:42876746:T:C	1	chr3:42883133:A:C	rs11129981	3	42883133	C	A	0.6526	0.943	-0.13928	0.024415	3.9e-09	0.0155997	0.321967
CCL24	CCL24_3_42531559_43165106	trans	chr3:42876746:T:C	1	chr3:42869129:T:C	rs7612912	3	42869129	C	T	0.6904	0.9384	-0.14253	0.025268	1.4e-09	0.015322	0.376379
CCL24	CCL24_3_42531559_43165106	trans	chr3:42876746:T:C	1	chr3:42867668:G:A	rs3919627	3	42867668	A	G	0.6843	0.9993	-0.13629	0.024324	1.2e-09	0.0127843	0.374577
CCL24	CCL24_3_42531559_43165106	trans	chr3:42876746:T:C	1	chr3:42865620:A:C	rs2228468	3	42865620	C	A	0.6858	0.9997	-0.13612	0.024321	1.6e-09	0.012774	0.375213
CCL24	CCL24_3_42531559_43165106	trans	chr3:42876746:T:C	1	chr3:42882472:T:C	rs4682869	3	42882472	C	T	0.6639	0.9999	-0.13589	0.023959	4.5e-09	0.0126908	0.327664
CCL24	CCL24_3_42531559_43165106	trans	chr3:42876746:T:C	1	chr3:42851469:T:C	rs4683346	3	42851469	C	T	0.6722	0.9318	-0.14051	0.025037	1.9e-09	0.011214	0.315578
CCL24	CCL24_3_42531559_43165106	trans	chr3:42876746:T:C	1	chr3:42860530:T:C	rs9824772	3	42860530	C	T	0.6893	0.9365	-0.14372	0.025301	8.2e-10	0.0190117	0.375897
CCL24	CCL24_3_42531559_43165106	trans	chr3:42876746:T:C	1	chr3:42845563:T:C	rs7647523	3	42845563	C	T	0.6885	0.9376	-0.1436	0.025278	8e-10	0.0186717	0.376038
CCL24	CCL24_3_42531559_43165106	trans	chr3:42876746:T:C	1	chr3:42841176:A:G	rs2114883	3	42841176	G	A	0.6885	0.9374	-0.14347	0.025278	8.2e-10	0.0181326	0.375996
CCL24	CCL24_3_42531559_43165106	trans	chr3:42876746:T:C	1	chr3:42876746:T:C	rs760194	3	42876746	C	T	0.6361	0.9208	-0.14483	0.024453	5.1e-10	0.0589963	0.262589
CCL24	CCL24_7_74858584_77162736	cis	chr7:75818814:G:T	1	chr7:75818814:G:T	rs73144162	7	75818814	T	G	0.1851	0.987	0.77523	0.028666	1.1e-160	0.56761	0.112903
CCL24	CCL24_7_74858584_77162736	cis	chr7:75818814:G:T	1	chr7:75819720:C:T	rs73144163	7	75819720	T	C	0.1867	0.9989	0.76768	0.028402	1.5e-160	0.318941	0.113096
CCL24	CCL24_7_74858584_77162736	cis	chr7:75818814:G:T	1	chr7:75821999:G:A	rs142748550	7	75821999	A	G	0.185	0.9865	0.77462	0.028688	3.2e-160	0.113449	0.114962
CCL24	CCL24_7_74858584_77162736	cis	chr7:75838431:C:A	3	chr7:75838431:C:A	rs145207110	7	75838431	A	C	0.0065	0.7253	1.0119	0.16153	7.2e-10	0.96489	0.00291108
CCL24	CCL24_7_74858584_77162736	cis	chr7:75830678:G:A	2	chr7:75816530:C:G	rs13244483	7	75816530	G	C	0.0741	0.9476	0.20641	0.04359	1.5e-06	0.122045	0.0742142
CCL24	CCL24_7_74858584_77162736	cis	chr7:75830678:G:A	2	chr7:75830678:G:A	rs71560489	7	75830678	A	G	0.0772	0.9615	0.1955	0.042388	3.2e-06	0.669836	0.0757803
CCL24	CCL24_7_74858584_77162736	cis	chr7:75830678:G:A	2	chr7:75812885:G:T	rs11465299	7	75812885	T	G	0.0773	0.9257	0.19873	0.043219	3e-06	0.208101	0.079503
CCL25	CCL25_19_48581885_48764454	trans	chr19:48703374:A:T	1	chr19:48703374:A:T	rs1047781	19	48703374	T	A	0.4531	0.9922	-0.33935	0.022511	1.1e-52	1	0.000323415
CCL25	CCL25_19_7740088_8121375	cis	chr19:8057138:AG:A	1	chr19:8057138:AG:A	rs113506845	19	8057138	A	AG	0.113	0.9862	0.86569	0.035465	1.6e-133	0.465875	0.205386
CCL25	CCL25_19_7740088_8121375	cis	chr19:8057138:AG:A	1	chr19:8056476:A:G	rs2032887	19	8056476	G	A	0.1139	0.9983	0.85674	0.035197	9.2e-133	0.376268	0.239224
CCL25	CCL25_19_7740088_8121375	cis	chr19:7972156:T:C	2	chr19:7976534:G:C	rs2081172	19	7976534	C	G	0.6308	0.9492	-0.42991	0.023855	1.4e-72	0.137639	0.323577
CCL25	CCL25_19_7740088_8121375	cis	chr19:7972156:T:C	2	chr19:8008022:AC:A	.	19	8008022	A	AC	0.6248	0.9024	-0.44048	0.024347	3.1e-73	0.130504	0
CCL25	CCL25_19_7740088_8121375	cis	chr19:7972156:T:C	2	chr19:8008071:G:GA	rs111745756	19	8008071	GA	G	0.6266	0.9056	-0.44084	0.024383	3.9e-73	0.0772197	0.325878
CCL25	CCL25_19_7740088_8121375	cis	chr19:8057138:AG:A	1	chr19:8058625:G:A	rs190773702	19	8058625	A	G	0.1132	0.9863	0.86325	0.035452	7.3e-133	0.134865	0.194948
CCL25	CCL25_19_7740088_8121375	cis	chr19:7972156:T:C	2	chr19:8008023:C:A	rs8101396	19	8008023	A	C	0.6249	0.9162	-0.44132	0.024246	5.1e-74	0.167145	0.325054
CCL25	CCL25_19_7740088_8121375	cis	chr19:7972156:T:C	2	chr19:7972156:T:C	rs759817	19	7972156	C	T	0.643	0.9997	-0.42153	0.023383	1.2e-72	0.268578	0.323413
CCL25	CCL25_19_7740088_8121375	cis	chr19:7972156:T:C	2	chr19:8008072:G:A	rs62123149	19	8008072	A	G	0.6249	0.9163	-0.44131	0.024245	5.1e-74	0.167308	1.4741e-05
CCL25	CCL25_19_7740088_8121375	cis	chr19:7972156:T:C	2	chr19:8014606:C:G	rs12972975	19	8014606	G	C	0.5206	0.9388	-0.4111	0.023187	3.3e-71	0.00911321	0.466597
CCL25	CCL25_9_133155599_133494915	trans	chr9:133271182:T:C	1	chr9:133273983:A:G	rs507666	9	133273983	G	A	0.7802	0.9999	0.29457	0.027445	1.9e-30	0.109783	0.195799
CCL25	CCL25_9_133155599_133494915	trans	chr9:133271182:T:C	1	chr9:133278431:T:C	rs651007	9	133278431	C	T	0.7796	0.9999	0.29216	0.027432	4.5e-30	0.0454559	0.218637
CCL25	CCL25_9_133155599_133494915	trans	chr9:133271182:T:C	1	chr9:133276354:C:T	rs600038	9	133276354	T	C	0.7743	0.9705	0.29488	0.027606	3.4e-30	0.0637365	0.218602
CCL25	CCL25_9_133155599_133494915	trans	chr9:133271182:T:C	1	chr9:133278860:T:C	rs649129	9	133278860	C	T	0.7732	0.9633	0.29515	0.027647	3.5e-30	0.0594349	0.309138
CCL25	CCL25_9_133155599_133494915	trans	chr9:133271182:T:C	1	chr9:133274414:A:G	rs532436	9	133274414	G	A	0.7768	0.9802	0.29638	0.027566	1.5e-30	0.13386	0.195763
CCL25	CCL25_9_133155599_133494915	trans	chr9:133271182:T:C	1	chr9:133271182:T:C	rs550057	9	133271182	C	T	0.776	0.9795	0.2977	0.027567	9.1e-31	0.207162	0.261645
CCL25	CCL25_9_133155599_133494915	trans	chr9:133271182:T:C	1	chr9:133276163:T:TGGTGCAGGCGCAGGAAAAAATTGTGGCAATTCCTCA	rs1461780285	9	133276163	TGGTGCAGGCGCAGGAAAAAATTGTGGCAATTCCTCA	T	0.7752	0.969	0.29785	0.027656	2.4e-30	0.160242	0.196818
CCL25	CCL25_9_133155599_133494915	trans	chr9:133271182:T:C	1	chr9:133266456:T:C	rs2519093	9	133266456	C	T	0.777	0.9808	0.29652	0.027561	1.4e-30	0.14029	0.195493
CCL25	CCL25_9_133155599_133494915	trans	chr9:133271182:T:C	1	chr9:133278724:C:T	rs579459	9	133278724	T	C	0.7796	0.9999	0.29217	0.027432	4.5e-30	0.045541	0.218593
CCL28	CCL28_2_205946670_206416230	trans	chr2:206123849:C:A	1	chr2:206123849:C:A	rs1044120	2	206123849	A	C	0.2511	0.9671	-0.1611	0.026485	1.2e-09	0.16994	0.427331
CCL28	CCL28_2_205946670_206416230	trans	chr2:206123849:C:A	1	chr2:206125655:T:A	rs7567206	2	206125655	A	T	0.3712	0.9515	-0.1386	0.02418	1e-08	0.0192368	0.4304
CCL28	CCL28_2_205946670_206416230	trans	chr2:206123849:C:A	1	chr2:206187733:A:G	rs34065531	2	206187733	G	A	0.2878	0.9604	-0.14535	0.025546	1.3e-08	0.0156904	0.34203
CCL28	CCL28_2_205946670_206416230	trans	chr2:206123849:C:A	1	chr2:206186117:CT:C	rs11317836	2	206186117	C	CT	0.2868	0.9525	-0.14573	0.025694	1.4e-08	0.014415	0.332426
CCL28	CCL28_2_205946670_206416230	trans	chr2:206123849:C:A	1	chr2:206134938:T:C	rs12464101	2	206134938	C	T	0.2896	0.985	-0.14162	0.025215	2e-08	0.0107689	0.428897
CCL28	CCL28_2_205946670_206416230	trans	chr2:206123849:C:A	1	chr2:206134960:T:G	rs10166505	2	206134960	G	T	0.2896	0.985	-0.14162	0.025215	2e-08	0.0107689	0.42924
CCL28	CCL28_2_205946670_206416230	trans	chr2:206123849:C:A	1	chr2:206184216:C:T	rs12694045	2	206184216	T	C	0.286	0.9615	-0.14387	0.025593	1.9e-08	0.0106768	0.34163
CCL28	CCL28_2_205946670_206416230	trans	chr2:206123849:C:A	1	chr2:206186888:T:C	rs10186835	2	206186888	C	T	0.2865	0.9601	-0.14385	0.025599	1.9e-08	0.0105979	0.342002
CCL28	CCL28_2_205946670_206416230	trans	chr2:206123849:C:A	1	chr2:206184456:A:C	rs13426885	2	206184456	C	A	0.2865	0.9636	-0.14346	0.025559	2e-08	0.0102458	0.343904
CCL28	CCL28_2_205946670_206416230	trans	chr2:206123849:C:A	1	chr2:206137835:A:T	rs6435326	2	206137835	T	A	0.2915	0.9779	-0.14159	0.025269	2.2e-08	0.0101477	0.485176
CCL28	CCL28_2_205946670_206416230	trans	chr2:206123849:C:A	1	chr2:206161747:C:T	rs3755229	2	206161747	T	C	0.2875	0.9871	-0.14152	0.025255	2.1e-08	0.00998559	0.43448
CCL28	CCL28_2_205946670_206416230	trans	chr2:206123849:C:A	1	chr2:206171367:C:G	rs62195391	2	206171367	G	C	0.2861	0.9818	-0.14206	0.025361	2.2e-08	0.00983231	0.424793
CCL28	CCL28_2_205946670_206416230	trans	chr2:206123849:C:A	1	chr2:206165101:C:T	rs12694042	2	206165101	T	C	0.2884	0.9862	-0.14135	0.025254	2.2e-08	0.00961993	0.486553
CCL28	CCL28_2_205946670_206416230	trans	chr2:206123849:C:A	1	chr2:206095246:G:A	rs752919	2	206095246	A	G	0.2889	0.9847	-0.14105	0.025212	2.3e-08	0.00933978	0.427794
CCL28	CCL28_2_205946670_206416230	trans	chr2:206123849:C:A	1	chr2:206088333:A:G	rs12694039	2	206088333	G	A	0.289	0.9843	-0.14107	0.025216	2.3e-08	0.00933291	0.427588
CCL28	CCL28_2_205946670_206416230	trans	chr2:206123849:C:A	1	chr2:206116812:G:A	rs34133956	2	206116812	A	G	0.2888	0.9859	-0.14102	0.025222	2.3e-08	0.0092725	0.426877
CCL28	CCL28_2_205946670_206416230	trans	chr2:206123849:C:A	1	chr2:206110228:C:T	rs10169875	2	206110228	T	C	0.2887	0.9856	-0.14105	0.02523	2.4e-08	0.00925453	0.429422
CCL28	CCL28_2_205946670_206416230	trans	chr2:206123849:C:A	1	chr2:206184876:A:T	rs2058707	2	206184876	T	A	0.2864	0.9634	-0.1429	0.025561	2.3e-08	0.00905927	0.341355
CCL28	CCL28_2_205946670_206416230	trans	chr2:206123849:C:A	1	chr2:206122291:A:G	rs1053517	2	206122291	G	A	0.2888	0.9856	-0.14091	0.025215	2.4e-08	0.00904619	0.427464
CCL28	CCL28_2_205946670_206416230	trans	chr2:206123849:C:A	1	chr2:206108581:C:T	rs929646	2	206108581	T	C	0.2888	0.9853	-0.14092	0.025225	2.4e-08	0.00904604	0.427962
CCL28	CCL28_2_205946670_206416230	trans	chr2:206123849:C:A	1	chr2:206171716:T:C	rs75773775	2	206171716	C	T	0.2859	0.9844	-0.14124	0.025313	2.5e-08	0.00897807	0.436265
CCL28	CCL28_2_205946670_206416230	trans	chr2:206123849:C:A	1	chr2:206184060:T:C	rs12694044	2	206184060	C	T	0.2864	0.9633	-0.14284	0.025561	2.3e-08	0.00893992	0.341782
CCL28	CCL28_2_205946670_206416230	trans	chr2:206123849:C:A	1	chr2:206113220:G:T	rs888085	2	206113220	T	G	0.2889	0.9864	-0.14079	0.025213	2.4e-08	0.00891077	0.426955
CCL28	CCL28_2_205946670_206416230	trans	chr2:206123849:C:A	1	chr2:206117822:C:T	rs12694040	2	206117822	T	C	0.2889	0.9866	-0.14078	0.025212	2.4e-08	0.00890596	0.427194
CCL28	CCL28_2_205946670_206416230	trans	chr2:206123849:C:A	1	chr2:206129125:A:G	rs6435324	2	206129125	G	A	0.2889	0.9869	-0.14075	0.025204	2.4e-08	0.00887421	0.427373
CCL28	CCL28_2_205946670_206416230	trans	chr2:206123849:C:A	1	chr2:206130415:C:A	rs3770987	2	206130415	A	C	0.2889	0.9869	-0.14075	0.025204	2.4e-08	0.00887421	0.427302
CCL28	CCL28_2_205946670_206416230	trans	chr2:206123849:C:A	1	chr2:206126260:A:G	rs4147727	2	206126260	G	A	0.2889	0.9869	-0.14075	0.025204	2.4e-08	0.00887145	0.427506
CCL28	CCL28_2_205946670_206416230	trans	chr2:206123849:C:A	1	chr2:206128367:G:A	rs7597393	2	206128367	A	G	0.2889	0.9869	-0.14075	0.025204	2.4e-08	0.00887145	0.426962
CCL28	CCL28_2_205946670_206416230	trans	chr2:206123849:C:A	1	chr2:206128505:T:C	rs10190970	2	206128505	C	T	0.2889	0.9869	-0.14075	0.025204	2.4e-08	0.00887145	0.4266
CCL28	CCL28_2_205946670_206416230	trans	chr2:206123849:C:A	1	chr2:206128713:T:A	rs7558619	2	206128713	A	T	0.2889	0.9868	-0.14076	0.025204	2.4e-08	0.00887145	0.431929
CCL28	CCL28_2_205946670_206416230	trans	chr2:206123849:C:A	1	chr2:206125353:C:T	rs2884630	2	206125353	T	C	0.2889	0.9869	-0.14075	0.025204	2.4e-08	0.00886868	0.428056
CCL28	CCL28_2_205946670_206416230	trans	chr2:206123849:C:A	1	chr2:206124446:C:A	rs2045858	2	206124446	A	C	0.2889	0.9869	-0.14075	0.025204	2.4e-08	0.00886746	0.427257
CCL28	CCL28_2_205946670_206416230	trans	chr2:206123849:C:A	1	chr2:206109077:C:T	rs4991050	2	206109077	T	C	0.2889	0.9865	-0.14075	0.025212	2.5e-08	0.00884554	0.428336
CCL28	CCL28_2_205946670_206416230	trans	chr2:206123849:C:A	1	chr2:206136174:T:C	rs12620907	2	206136174	C	T	0.2889	0.9868	-0.14074	0.025205	2.4e-08	0.00883548	0.427981
CCL28	CCL28_2_205946670_206416230	trans	chr2:206123849:C:A	1	chr2:206121904:T:C	rs1564163	2	206121904	C	T	0.2889	0.9861	-0.14077	0.025209	2.4e-08	0.00883407	0.427504
CCL28	CCL28_2_205946670_206416230	trans	chr2:206123849:C:A	1	chr2:206100649:G:A	rs6757501	2	206100649	A	G	0.2888	0.9847	-0.14077	0.02521	2.4e-08	0.00882425	0.427562
CCL28	CCL28_2_205946670_206416230	trans	chr2:206123849:C:A	1	chr2:206125155:C:T	rs2359127	2	206125155	T	C	0.2915	0.9998	-0.13948	0.024979	2.4e-08	0.00880207	0.427771
CCL28	CCL28_2_205946670_206416230	trans	chr2:206123849:C:A	1	chr2:206133326:A:G	rs4147720	2	206133326	G	A	0.2889	0.9866	-0.14073	0.025208	2.5e-08	0.0087855	0.427313
CCL28	CCL28_2_205946670_206416230	trans	chr2:206123849:C:A	1	chr2:206134044:T:G	rs6730665	2	206134044	G	T	0.2889	0.9866	-0.14074	0.025209	2.5e-08	0.00878443	0.428292
CCL28	CCL28_2_205946670_206416230	trans	chr2:206123849:C:A	1	chr2:206121003:C:T	rs7590432	2	206121003	T	C	0.289	0.9866	-0.14071	0.025205	2.5e-08	0.00878204	0.427399
CCL28	CCL28_2_205946670_206416230	trans	chr2:206123849:C:A	1	chr2:206101113:T:G	rs6718656	2	206101113	G	T	0.2888	0.9824	-0.1409	0.025238	2.5e-08	0.00877999	0.462133
CCL28	CCL28_2_205946670_206416230	trans	chr2:206123849:C:A	1	chr2:206121296:G:A	rs7590970	2	206121296	A	G	0.2889	0.9863	-0.14072	0.025208	2.5e-08	0.00877191	0.427409
CCL28	CCL28_2_205946670_206416230	trans	chr2:206123849:C:A	1	chr2:206128409:A:G	rs7570646	2	206128409	G	A	0.2872	0.983	-0.14103	0.025284	2.5e-08	0.00876768	0.425785
CCL28	CCL28_2_205946670_206416230	trans	chr2:206123849:C:A	1	chr2:206136541:C:T	rs6435325	2	206136541	T	C	0.2888	0.9864	-0.14076	0.025216	2.5e-08	0.00871569	0.424207
CCL28	CCL28_2_205946670_206416230	trans	chr2:206123849:C:A	1	chr2:206163595:G:C	rs2058705	2	206163595	C	G	0.2878	0.9881	-0.14079	0.025236	2.5e-08	0.00868894	0.435747
CCL28	CCL28_2_205946670_206416230	trans	chr2:206123849:C:A	1	chr2:206127647:G:A	rs4147726	2	206127647	A	G	0.2888	0.9866	-0.14068	0.02521	2.5e-08	0.00865876	0.42721
CCL28	CCL28_2_205946670_206416230	trans	chr2:206123849:C:A	1	chr2:206165754:T:C	rs7584901	2	206165754	C	T	0.2878	0.9879	-0.1407	0.025236	2.5e-08	0.00852458	0.434609
CCL28	CCL28_2_205946670_206416230	trans	chr2:206123849:C:A	1	chr2:206160720:T:C	rs11689362	2	206160720	C	T	0.2878	0.9881	-0.14069	0.025236	2.5e-08	0.00852433	0.435621
CCL28	CCL28_2_205946670_206416230	trans	chr2:206123849:C:A	1	chr2:206162683:C:CT	rs35430253	2	206162683	CT	C	0.2878	0.9881	-0.14069	0.025236	2.5e-08	0.00852433	0.435877
CCL28	CCL28_2_205946670_206416230	trans	chr2:206123849:C:A	1	chr2:206164654:G:A	rs11689840	2	206164654	A	G	0.2878	0.9881	-0.14068	0.025236	2.5e-08	0.00851323	0.435869
CCL28	CCL28_2_205946670_206416230	trans	chr2:206123849:C:A	1	chr2:206164905:T:C	rs13384224	2	206164905	C	T	0.2878	0.9881	-0.14068	0.025236	2.5e-08	0.00851323	0.436434
CCL28	CCL28_2_205946670_206416230	trans	chr2:206123849:C:A	1	chr2:206165179:A:G	rs12694043	2	206165179	G	A	0.2878	0.9881	-0.14068	0.025236	2.5e-08	0.00851323	0.435856
CCL28	CCL28_2_205946670_206416230	trans	chr2:206123849:C:A	1	chr2:206166848:A:T	rs7581298	2	206166848	T	A	0.2878	0.9878	-0.1407	0.025239	2.5e-08	0.00849491	0.435539
CCL28	CCL28_2_205946670_206416230	trans	chr2:206123849:C:A	1	chr2:206167414:C:T	rs7558064	2	206167414	T	C	0.2878	0.9878	-0.1407	0.025239	2.5e-08	0.00849491	0.43599
CCL28	CCL28_2_205946670_206416230	trans	chr2:206123849:C:A	1	chr2:206141211:C:T	rs12476800	2	206141211	T	C	0.2888	0.9818	-0.14082	0.025272	2.6e-08	0.00835491	0.434409
CCL28	CCL28_2_205946670_206416230	trans	chr2:206123849:C:A	1	chr2:206169111:T:C	rs12478671	2	206169111	C	T	0.2878	0.9878	-0.1406	0.025239	2.6e-08	0.00833721	0.436029
CCL28	CCL28_2_205946670_206416230	trans	chr2:206123849:C:A	1	chr2:206165561:A:G	rs7596936	2	206165561	G	A	0.2878	0.9879	-0.14059	0.025238	2.6e-08	0.00832864	0.435246
CCL28	CCL28_2_205946670_206416230	trans	chr2:206123849:C:A	1	chr2:206099515:C:CACTAACT	rs10641738	2	206099515	CACTAACT	C	0.4388	0.9629	-0.12993	0.023272	2.4e-08	0.00812966	0.497942
CCL28	CCL28_2_205946670_206416230	trans	chr2:206123849:C:A	1	chr2:206169043:TCAGA:T	rs34359895	2	206169043	T	TCAGA	0.2872	0.9859	-0.14056	0.025271	2.7e-08	0.00784062	0.43532
CCL28	CCL28_2_205946670_206416230	trans	chr2:206123849:C:A	1	chr2:206165306:T:C	rs12991166	2	206165306	C	T	0.29	0.9834	-0.14017	0.025232	2.8e-08	0.00779212	0.436352
CCL28	CCL28_2_205946670_206416230	trans	chr2:206123849:C:A	1	chr2:206141742:G:A	rs6435327	2	206141742	A	G	0.2891	0.9822	-0.14017	0.025251	3e-08	0.0074597	0.43416
CCL28	CCL28_2_205946670_206416230	trans	chr2:206123849:C:A	1	chr2:206144039:C:A	rs1127566	2	206144039	A	C	0.2891	0.9823	-0.14017	0.025251	3e-08	0.0074517	0.434192
CCL28	CCL28_2_205946670_206416230	trans	chr2:206123849:C:A	1	chr2:206148375:A:C	rs6758114	2	206148375	C	A	0.2891	0.9823	-0.14009	0.025251	3e-08	0.00733974	0.435156
CCL28	CCL28_2_205946670_206416230	trans	chr2:206123849:C:A	1	chr2:206154123:T:C	rs4147712	2	206154123	C	T	0.2891	0.9823	-0.14009	0.025251	3e-08	0.00733974	0.43444
CCL28	CCL28_2_205946670_206416230	trans	chr2:206123849:C:A	1	chr2:206155630:G:C	rs6435332	2	206155630	C	G	0.2891	0.9823	-0.14009	0.025251	3e-08	0.00733974	0.434953
CCL28	CCL28_2_205946670_206416230	trans	chr2:206123849:C:A	1	chr2:206156212:A:G	rs62195387	2	206156212	G	A	0.2891	0.9823	-0.14009	0.025251	3e-08	0.00733974	0.432707
CCL28	CCL28_2_205946670_206416230	trans	chr2:206123849:C:A	1	chr2:206156373:G:T	rs7589847	2	206156373	T	G	0.2891	0.9823	-0.14009	0.025251	3e-08	0.00733974	0.434201
CCL28	CCL28_2_205946670_206416230	trans	chr2:206123849:C:A	1	chr2:206171593:C:T	rs59621362	2	206171593	T	C	0.2877	0.9881	-0.13995	0.025228	3e-08	0.0073363	0.430227
CCL28	CCL28_2_205946670_206416230	trans	chr2:206123849:C:A	1	chr2:206182079:G:A	rs13394168	2	206182079	A	G	0.2867	0.9642	-0.14165	0.025537	3e-08	0.00733603	0.439764
CCL28	CCL28_2_205946670_206416230	trans	chr2:206123849:C:A	1	chr2:206143951:C:CT	rs35409448	2	206143951	CT	C	0.2891	0.9823	-0.14008	0.025251	3e-08	0.00732737	0.434306
CCL28	CCL28_2_205946670_206416230	trans	chr2:206123849:C:A	1	chr2:206145834:G:T	rs6435330	2	206145834	T	G	0.2891	0.9823	-0.14008	0.025251	3e-08	0.00732737	0.433468
CCL28	CCL28_2_205946670_206416230	trans	chr2:206123849:C:A	1	chr2:206156821:G:T	rs6741160	2	206156821	T	G	0.2891	0.9823	-0.14008	0.025251	3e-08	0.00732737	0.434646
CCL28	CCL28_2_205946670_206416230	trans	chr2:206123849:C:A	1	chr2:206170438:T:C	rs11884112	2	206170438	C	T	0.2877	0.988	-0.13983	0.025231	3.1e-08	0.00714627	0.435753
CCL28	CCL28_2_205946670_206416230	trans	chr2:206123849:C:A	1	chr2:206170966:A:T	rs13018754	2	206170966	T	A	0.2877	0.9878	-0.1398	0.025233	3.1e-08	0.00707536	0.436289
CCL28	CCL28_2_205946670_206416230	trans	chr2:206123849:C:A	1	chr2:206176329:T:C	rs3732083	2	206176329	C	T	0.2901	0.9999	-0.13847	0.025029	3.2e-08	0.00673155	0.441431
CCL28	CCL28_2_205946670_206416230	trans	chr2:206123849:C:A	1	chr2:206158198:G:A	rs13015461	2	206158198	A	G	0.2888	0.9818	-0.13964	0.025258	3.4e-08	0.00657177	0.434132
CCL28	CCL28_2_205946670_206416230	trans	chr2:206123849:C:A	1	chr2:206094196:T:TAATTTATAG	rs113360810	2	206094196	TAATTTATAG	T	0.287	0.9811	-0.13982	0.025288	3.4e-08	0.00645795	0.426814
CCL28	CCL28_2_205946670_206416230	trans	chr2:206123849:C:A	1	chr2:206174592:C:T	rs10166836	2	206174592	T	C	0.2871	0.9862	-0.13952	0.02527	3.4e-08	0.00640552	0.431845
CCL28	CCL28_2_205946670_206416230	trans	chr2:206123849:C:A	1	chr2:206173697:T:G	rs13011260	2	206173697	G	T	0.2874	0.9881	-0.13921	0.025232	3.5e-08	0.00625927	0.441499
CCL28	CCL28_2_205946670_206416230	trans	chr2:206123849:C:A	1	chr2:206158784:T:C	rs4147711	2	206158784	C	T	0.2863	0.985	-0.13943	0.025296	3.6e-08	0.0061035	0.435577
CCL28	CCL28_2_205946670_206416230	trans	chr2:206123849:C:A	1	chr2:206158871:C:A	rs4147709	2	206158871	A	C	0.2863	0.9852	-0.13928	0.025294	3.8e-08	0.00592618	0.434753
CCL28	CCL28_2_205946670_206416230	trans	chr2:206123849:C:A	1	chr2:206158896:A:G	rs4147708	2	206158896	G	A	0.2863	0.9852	-0.13928	0.025294	3.8e-08	0.00592618	0.434609
CCL28	CCL28_2_205946670_206416230	trans	chr2:206123849:C:A	1	chr2:206189171:A:G	rs7608511	2	206189171	G	A	0.4849	0.9307	-0.13066	0.023353	2.3e-08	0.00585846	0.495469
CCL28	CCL28_2_205946670_206416230	trans	chr2:206123849:C:A	1	chr2:206111344:G:A	rs34172070	2	206111344	A	G	0.2878	0.984	-0.13894	0.025263	3.9e-08	0.00576505	0.428462
CCL28	CCL28_2_205946670_206416230	trans	chr2:206123849:C:A	1	chr2:206111480:A:G	rs35254836	2	206111480	G	A	0.2878	0.9839	-0.13894	0.025263	3.9e-08	0.00576505	0.426949
CCL28	CCL28_2_205946670_206416230	trans	chr2:206123849:C:A	1	chr2:206111506:AGT:A	rs34076745	2	206111506	A	AGT	0.2878	0.984	-0.13894	0.025263	3.9e-08	0.00576505	0.426021
CCL28	CCL28_2_205946670_206416230	trans	chr2:206123849:C:A	1	chr2:206140920:G:A	rs12476757	2	206140920	A	G	0.2873	0.9775	-0.13943	0.025365	4e-08	0.00558488	0.434387
CCL28	CCL28_2_205946670_206416230	trans	chr2:206123849:C:A	1	chr2:206158419:G:C	rs10178430	2	206158419	C	G	0.286	0.9844	-0.13898	0.025304	4.1e-08	0.00545686	0.436557
CCL28	CCL28_2_205946670_206416230	trans	chr2:206123849:C:A	1	chr2:206103901:G:GT	rs71410862	2	206103901	GT	G	0.2877	0.9841	-0.13822	0.025235	4.5e-08	0.00493293	0.338242
CCL28	CCL28_2_205946670_206416230	trans	chr2:206123849:C:A	1	chr2:206181620:T:C	rs13029813	2	206181620	C	T	0.286	0.9803	-0.13859	0.025366	4.8e-08	0.00460831	0.348158
CCL28	CCL28_2_205946670_206416230	trans	chr2:206123849:C:A	1	chr2:206181639:T:G	rs13029823	2	206181639	G	T	0.286	0.9803	-0.13857	0.025367	4.8e-08	0.00458227	0.348216
CCL28	CCL28_2_205946670_206416230	trans	chr2:206123849:C:A	1	chr2:206172008:G:C	rs184296130	2	206172008	C	G	0.2826	0.9793	-0.13884	0.025464	5.1e-08	0.00445011	0.341391
CCL28	CCL28_2_205946670_206416230	trans	chr2:206123849:C:A	1	chr2:206180718:G:A	rs11676076	2	206180718	A	G	0.2864	0.9852	-0.13791	0.025292	5.1e-08	0.0044059	0.376368
CCL28	CCL28_2_205946670_206416230	trans	chr2:206123849:C:A	1	chr2:206188038:C:A	rs6728131	2	206188038	A	C	0.2803	0.9588	-0.14048	0.025766	5e-08	0.00423435	0.341614
CCL28	CCL28_2_205946670_206416230	trans	chr2:206123849:C:A	1	chr2:206158096:T:TG	rs34102478	2	206158096	TG	T	0.2878	0.9812	-0.1375	0.02529	5.7e-08	0.00396636	0.343906
CCL28	CCL28_2_205946670_206416230	trans	chr2:206123849:C:A	1	chr2:206174880:C:T	rs12997136	2	206174880	T	C	0.2863	0.9864	-0.13736	0.025284	5.7e-08	0.00392147	0.341808
CCL28	CCL28_2_205946670_206416230	trans	chr2:206123849:C:A	1	chr2:206174582:C:T	rs10166832	2	206174582	T	C	0.2863	0.9861	-0.13732	0.025292	5.8e-08	0.00387232	0.339816
CCL28	CCL28_2_205946670_206416230	trans	chr2:206123849:C:A	1	chr2:206172263:G:T	rs74434002	2	206172263	T	G	0.2866	0.9878	-0.1371	0.02525	5.8e-08	0.00385236	0.342982
CCL3	CCL3_17_36016659_36152948	cis	chr17:36098851:C:A	1	chr17:36098851:C:A	rs1634508	17	36098851	A	C	0.3579	0.9789	0.44944	0.023915	4.5e-79	0.418889	0.24052
CCL3	CCL3_17_36016659_36152948	cis	chr17:36098851:C:A	1	chr17:36096531:C:T	rs1719136	17	36096531	T	C	0.3552	0.9755	0.44963	0.02401	1.4e-78	0.157043	0.242186
CCL3	CCL3_17_36016659_36152948	cis	chr17:36098851:C:A	1	chr17:36099120:A:AG	rs138318555	17	36099120	AG	A	0.3574	0.9789	0.44823	0.023921	1.3e-78	0.138209	0.24151
CCL3	CCL3_17_36016659_36152948	cis	chr17:36098851:C:A	1	chr17:36105010:C:A	rs1634517	17	36105010	A	C	0.3634	0.9999	0.44076	0.023542	1.8e-78	0.0751535	0.242964
CCL3	CCL3_17_36016659_36152948	cis	chr17:36098851:C:A	1	chr17:36094795:C:T	rs1626203	17	36094795	T	C	0.3559	0.978	0.44811	0.023988	3.3e-78	0.0599801	0.24121
CCL3	CCL3_17_36016659_36152948	cis	chr17:36098851:C:A	1	chr17:36095978:T:C	rs1719135	17	36095978	C	T	0.3564	0.9772	0.4475	0.023994	5.8e-78	0.0341627	0.245855
CCL3	CCL3_17_36016659_36152948	cis	chr17:36098851:C:A	1	chr17:36097086:T:C	rs1634505	17	36097086	C	T	0.3556	0.9801	0.4466	0.023942	5.6e-78	0.0340912	0.242028
CCL3	CCL3_17_36016659_36152948	cis	chr17:36098851:C:A	1	chr17:36098180:G:T	rs1634507	17	36098180	T	G	0.3598	0.9991	0.44072	0.023643	7.1e-78	0.0264482	0.241614
CCL3	CCL3_17_36016659_36152948	cis	chr17:36098851:C:A	1	chr17:36095715:A:G	rs75333218	17	36095715	G	A	0.3524	0.9696	0.44977	0.024185	1.5e-77	0.0106462	0.0173708
CCL4	CCL4_17_36017766_36606535	cis	chr17:36463294:A:C	1	chr17:36463294:A:C	rs6607368	17	36463294	C	A	0.5318	0.9987	-0.21628	0.022354	3.9e-22	1	0.112691
CCL4	CCL4_17_36017766_36606535	cis	chr17:36105271:T:A	2	chr17:36105271:T:A	rs1719152	17	36105271	A	T	0.3156	0.9484	-0.15882	0.024939	2e-10	0.989025	0.231571
CCL4	CCL4_17_36017766_36606535	cis	chr17:36134487:C:T	3	chr17:36134487:C:T	rs2376467	17	36134487	T	C	0.1241	0.3111	0.31567	0.060034	1.6e-07	0.655021	0.242017
CCL4	CCL4_17_36017766_36606535	cis	chr17:36134487:C:T	3	chr17:36134521:C:G	rs2376468	17	36134521	G	C	0.1238	0.3112	0.31002	0.060012	2.6e-07	0.326979	0.24221
CCL4	CCL4_17_36017766_36606535	cis	chr17:36213155:TG:T	4	chr17:36213155:TG:T	rs36074765	17	36213155	T	TG	0.3183	0.4863	0.11331	0.034567	0.00098	0.999999	0.0354109
CCL4	CCL4_17_36017766_36606535	cis	chr17:36192962:C:T	5	chr17:36192962:C:T	rs1221103524	17	36192962	T	C	0.0361	0.3635	0.42339	0.09842	1.8e-05	0.997454	1.59185e-05
CCL5	CCL5_17_35739078_35986276	cis	chr17:35894698:G:T	1	chr17:35916339:T:C	rs11868244	17	35916339	C	T	0.3483	0.9676	-0.19234	0.024223	2e-15	0.0351201	0.122191
CCL5	CCL5_17_35739078_35986276	cis	chr17:35894698:G:T	1	chr17:35879999:A:G	rs2280789	17	35879999	G	A	0.3494	0.9727	-0.19113	0.024164	2.6e-15	0.023977	0.127117
CCL5	CCL5_17_35739078_35986276	cis	chr17:35894698:G:T	1	chr17:35909742:C:T	rs11653282	17	35909742	T	C	0.348	0.968	-0.19266	0.02421	1.7e-15	0.03993	0.121197
CCL5	CCL5_17_35739078_35986276	cis	chr17:35894698:G:T	1	chr17:35813450:G:A	rs8080959	17	35813450	A	G	0.357	0.97	-0.18969	0.024019	2.8e-15	0.0215577	0.17939
CCL5	CCL5_17_35739078_35986276	cis	chr17:35894698:G:T	1	chr17:35885124:C:T	rs7211393	17	35885124	T	C	0.3573	0.9661	-0.19289	0.024067	1.1e-15	0.055398	0.179586
CCL5	CCL5_17_35739078_35986276	cis	chr17:35894698:G:T	1	chr17:35888821:T:C	rs4795096	17	35888821	C	T	0.3488	0.9682	-0.19277	0.024219	1.7e-15	0.0371868	0.127004
CCL5	CCL5_17_35739078_35986276	cis	chr17:35894698:G:T	1	chr17:35861492:G:A	rs9303692	17	35861492	A	G	0.35	0.9783	-0.19012	0.024062	2.8e-15	0.0216404	0.126044
CCL5	CCL5_17_35739078_35986276	cis	chr17:35894698:G:T	1	chr17:35880776:C:T	rs2107538	17	35880776	T	C	0.3601	0.9706	-0.18849	0.023939	3.4e-15	0.0177669	0.179731
CCL5	CCL5_17_35739078_35986276	cis	chr17:35894698:G:T	1	chr17:35823578:A:G	rs4796111	17	35823578	G	A	0.3504	0.9755	-0.19028	0.024123	3.1e-15	0.0197013	0.126537
CCL5	CCL5_17_35739078_35986276	cis	chr17:35894698:G:T	1	chr17:35815358:G:A	rs4251719	17	35815358	A	G	0.3496	0.9723	-0.19188	0.024189	2.1e-15	0.0290022	0.126643
CCL5	CCL5_17_35739078_35986276	cis	chr17:35894698:G:T	1	chr17:35875293:G:T	rs9889874	17	35875293	T	G	0.3492	0.9733	-0.1917	0.024166	2.1e-15	0.0283074	0.126114
CCL5	CCL5_17_35739078_35986276	cis	chr17:35894698:G:T	1	chr17:35899268:G:A	rs4796128	17	35899268	A	G	0.357	0.9662	-0.19405	0.024058	7.1e-16	0.081507	0.178334
CCL5	CCL5_17_35739078_35986276	cis	chr17:35894698:G:T	1	chr17:35825953:CA:C	rs5820126	17	35825953	C	CA	0.3498	0.9739	-0.19029	0.024165	3.4e-15	0.017454	0.132797
CCL5	CCL5_17_35739078_35986276	cis	chr17:35894698:G:T	1	chr17:35908033:C:T	rs9900563	17	35908033	T	C	0.3496	0.9615	-0.19279	0.024247	1.8e-15	0.0383832	0.122227
CCL5	CCL5_17_35739078_35986276	cis	chr17:35894698:G:T	1	chr17:35894698:G:T	rs7215845	17	35894698	T	G	0.3571	0.9661	-0.19443	0.024063	6.3e-16	0.0911669	0.177927
CCL5	CCL5_17_35739078_35986276	cis	chr17:35894698:G:T	1	chr17:35822045:T:A	rs11650668	17	35822045	A	T	0.3604	0.9717	-0.18821	0.023933	3.7e-15	0.015945	0.179341
CCL5	CCL5_17_35739078_35986276	cis	chr17:35894698:G:T	1	chr17:35853137:T:C	rs4795093	17	35853137	C	T	0.3514	0.9807	-0.18887	0.02404	4e-15	0.0152786	0.125578
CCL5	CCL5_17_35739078_35986276	cis	chr17:35894698:G:T	1	chr17:35855337:G:A	rs2306630	17	35855337	A	G	0.3562	0.9993	-0.18654	0.023742	4e-15	0.015261	0.125592
CCL5	CCL5_17_35739078_35986276	cis	chr17:35894698:G:T	1	chr17:35903948:T:C	rs55950249	17	35903948	C	T	0.3516	0.962	-0.19443	0.024179	8.9e-16	0.0703891	0.126136
CCL5	CCL5_17_35739078_35986276	cis	chr17:35894698:G:T	1	chr17:35862013:A:G	rs9908928	17	35862013	G	A	0.3604	0.9752	-0.18731	0.023852	4e-15	0.0146209	0.179452
CCL5	CCL5_17_35739078_35986276	cis	chr17:35894698:G:T	1	chr17:35926187:G:C	rs2702950	17	35926187	C	G	0.3577	0.9994	-0.1882	0.023598	1.5e-15	0.0486733	0.173749
CCL5	CCL5_17_35739078_35986276	cis	chr17:35894698:G:T	1	chr17:35860345:C:T	rs113232685	17	35860345	T	C	0.3433	0.966	-0.19118	0.02434	4e-15	0.0145718	0.124211
CCL5	CCL5_17_35739078_35986276	cis	chr17:35894698:G:T	1	chr17:35856979:AG:A	rs77598005	17	35856979	A	AG	0.351	0.98	-0.189	0.024059	4e-15	0.0152228	0.125515
CCL5	CCL5_17_35739078_35986276	cis	chr17:35894698:G:T	1	chr17:35872637:A:T	rs3817655	17	35872637	T	A	0.3607	0.9731	-0.18753	0.023901	4.2e-15	0.0138059	0.17893
CCL5	CCL5_17_35739078_35986276	cis	chr17:35894698:G:T	1	chr17:35821563:TA:T	rs4251741	17	35821563	T	TA	0.3494	0.9741	-0.18934	0.024148	4.5e-15	0.0137753	0.126364
CCL5	CCL5_17_35739078_35986276	cis	chr17:35894698:G:T	1	chr17:35824921:TAA:T	rs59417180	17	35824921	T	TAA	0.3483	0.9604	-0.1907	0.024325	4.5e-15	0.0137074	0.130061
CCL5	CCL5_17_35739078_35986276	cis	chr17:35894698:G:T	1	chr17:35870979:C:T	rs9909416	17	35870979	T	C	0.3493	0.9772	-0.19046	0.024103	2.7e-15	0.02182	0.125967
CCL5	CCL5_17_35739078_35986276	cis	chr17:35894698:G:T	1	chr17:35845711:A:G	rs4251791	17	35845711	G	A	0.3638	0.9736	-0.18743	0.023904	4.4e-15	0.013398	0.179423
CCL5	CCL5_17_35739078_35986276	cis	chr17:35894698:G:T	1	chr17:35837523:C:T	rs4251769	17	35837523	T	C	0.3511	0.9798	-0.18869	0.024066	4.5e-15	0.0133611	0.126925
CCL5	CCL5_17_35739078_35986276	cis	chr17:35894698:G:T	1	chr17:35845577:G:A	rs4251787	17	35845577	A	G	0.3635	0.9737	-0.18735	0.023906	4.5e-15	0.0130202	0.178944
CCL5	CCL5_17_35739078_35986276	cis	chr17:35894698:G:T	1	chr17:35826379:G:A	rs4325615	17	35826379	A	G	0.361	0.9739	-0.18723	0.0239	4.7e-15	0.0125453	0.179551
CCL5	CCL5_17_35739078_35986276	cis	chr17:35894698:G:T	1	chr17:35826416:G:T	rs28595279	17	35826416	T	G	0.361	0.9741	-0.1872	0.0239	4.7e-15	0.0124444	0.179469
CCL5	CCL5_17_35739078_35986276	cis	chr17:35894698:G:T	1	chr17:35864402:T:C	rs2291299	17	35864402	C	T	0.3604	0.9738	-0.18713	0.023886	4.6e-15	0.0124304	0.178867
CCL5	CCL5_17_35739078_35986276	cis	chr17:35894698:G:T	1	chr17:35823421:C:T	rs4251749	17	35823421	T	C	0.3611	0.974	-0.18719	0.0239	4.7e-15	0.0124055	0.179469
CCL5	CCL5_17_35739078_35986276	cis	chr17:35894698:G:T	1	chr17:35830464:C:CAT	rs4013873	17	35830464	CAT	C	0.3603	0.9731	-0.18729	0.023907	4.7e-15	0.0123751	0.179256
CCL5	CCL5_17_35739078_35986276	cis	chr17:35894698:G:T	1	chr17:35819814:C:A	rs4251737	17	35819814	A	C	0.3467	0.9676	-0.18993	0.024282	5.3e-15	0.0122549	0.126107
CCL5	CCL5_17_35739078_35986276	cis	chr17:35894698:G:T	1	chr17:35841182:TA:T	rs11341792	17	35841182	T	TA	0.3509	0.9797	-0.1877	0.024058	6.1e-15	0.0101584	0.126582
CCL5	CCL5_3_56804669_56907113	trans	chr3:56815721:T:C	1	chr3:56815721:T:C	rs1354034	3	56815721	C	T	0.5776	0.9959	-0.15351	0.022811	2e-11	0.97378	0.391316
CCL5	CCL5_7_80465011_80692736	trans	chr7:80559048:G:T	1	chr7:80574919:T:C	rs34076933	7	80574919	C	T	0.0733	0.9079	-0.33584	0.045162	8.4e-14	0.0166267	0.000397012
CCL5	CCL5_7_80465011_80692736	trans	chr7:80559048:G:T	1	chr7:80559413:G:C	rs117072339	7	80559413	C	G	0.0739	0.9225	-0.34171	0.044721	1.8e-14	0.0749298	0.000279502
CCL5	CCL5_7_80465011_80692736	trans	chr7:80559048:G:T	1	chr7:80559048:G:T	rs117895265	7	80559048	T	G	0.0734	0.9238	-0.34436	0.044876	1.4e-14	0.0982216	0.000117709
CCL5	CCL5_7_80465011_80692736	trans	chr7:80559048:G:T	1	chr7:80557424:A:C	rs79603094	7	80557424	C	A	0.0738	0.9199	-0.34164	0.044817	2e-14	0.0649372	0.000280029
CCL5	CCL5_7_80465011_80692736	trans	chr7:80559048:G:T	1	chr7:80557412:T:G	rs80243994	7	80557412	G	T	0.0738	0.9199	-0.34163	0.044817	2e-14	0.0647789	0.000280038
CCL5	CCL5_7_80465011_80692736	trans	chr7:80559048:G:T	1	chr7:80559973:A:G	rs151006926	7	80559973	G	A	0.0739	0.9226	-0.34163	0.04472	1.8e-14	0.0740923	0.000279338
CCL5	CCL5_7_80465011_80692736	trans	chr7:80559048:G:T	1	chr7:80570794:G:C	rs117906291	7	80570794	C	G	0.0733	0.9085	-0.33567	0.045158	8.6e-14	0.0162947	0.000397644
CCL5	CCL5_7_80465011_80692736	trans	chr7:80559048:G:T	1	chr7:80550617:C:T	rs77101061	7	80550617	T	C	0.0715	0.9168	-0.33952	0.045526	7.2e-14	0.0187144	0.000117609
CCL5	CCL5_7_80465011_80692736	trans	chr7:80559048:G:T	1	chr7:80569431:C:T	rs75427140	7	80569431	T	C	0.0735	0.9123	-0.3342	0.045023	9.3e-14	0.01462	0.000323958
CCL5	CCL5_7_80465011_80692736	trans	chr7:80559048:G:T	1	chr7:80563909:G:C	rs79764518	7	80563909	C	G	0.0743	0.9211	-0.3384	0.044691	3e-14	0.0443574	0.000279305
CCL5	CCL5_7_80465011_80692736	trans	chr7:80559048:G:T	1	chr7:80564852:C:T	rs2886753	7	80564852	T	C	0.0743	0.9213	-0.33832	0.04469	3e-14	0.043866	0.000279387
CCL5	CCL5_7_80465011_80692736	trans	chr7:80559048:G:T	1	chr7:80574911:GC:G	rs34106882	7	80574911	G	GC	0.0733	0.9079	-0.33584	0.045162	8.4e-14	0.0166267	0.000397
CCL5	CCL5_7_80465011_80692736	trans	chr7:80559048:G:T	1	chr7:80555759:T:C	rs117024186	7	80555759	C	T	0.0745	0.9169	-0.3383	0.044731	3.2e-14	0.0409067	0.000279815
CCL5	CCL5_7_80465011_80692736	trans	chr7:80559048:G:T	1	chr7:80581776:C:G	rs867876	7	80581776	G	C	0.073	0.9037	-0.33946	0.045353	5.7e-14	0.0239615	0.00039693
CCL5	CCL5_7_80465011_80692736	trans	chr7:80559048:G:T	1	chr7:80556111:T:G	rs76920628	7	80556111	G	T	0.0742	0.9186	-0.33843	0.044788	3.4e-14	0.0392	0.000279963
CCL5	CCL5_7_80465011_80692736	trans	chr7:80559048:G:T	1	chr7:80573622:C:T	rs76141678	7	80573622	T	C	0.0734	0.9084	-0.33559	0.045142	8.5e-14	0.0163779	0.00041225
CCL5	CCL5_7_80465011_80692736	trans	chr7:80559048:G:T	1	chr7:80570486:G:A	rs149925513	7	80570486	A	G	0.0727	0.9097	-0.33849	0.04532	6.5e-14	0.0216858	0.000220523
CCL5	CCL5_7_80465011_80692736	trans	chr7:80559048:G:T	1	chr7:80552874:C:T	rs117552126	7	80552874	T	C	0.0723	0.9179	-0.33708	0.045221	7.5e-14	0.0181461	0.000338176
CCL5	CCL5_7_80465011_80692736	trans	chr7:80559048:G:T	1	chr7:80547085:CTA:C	rs59723274	7	80547085	C	CTA	0.071	0.9081	-0.34614	0.045934	4e-14	0.0335564	0.000294109
CCL5	CCL5_7_80465011_80692736	trans	chr7:80559048:G:T	1	chr7:80580379:G:A	rs7458684	7	80580379	A	G	0.0726	0.9037	-0.3423	0.045513	4.4e-14	0.032388	0.000235232
CCL5	CCL5_7_80465011_80692736	trans	chr7:80559048:G:T	1	chr7:80558738:T:C	rs57345451	7	80558738	C	T	0.0743	0.9212	-0.3383	0.04469	3e-14	0.0437803	0.000280302
CCL5	CCL5_7_80465011_80692736	trans	chr7:80559048:G:T	1	chr7:80570974:T:C	rs182519601	7	80570974	C	T	0.0733	0.9077	-0.33598	0.045162	8.2e-14	0.0170568	0.00040013
CCL5	CCL5_7_80465011_80692736	trans	chr7:80559048:G:T	1	chr7:80582402:C:T	rs945096	7	80582402	T	C	0.073	0.904	-0.33956	0.045352	5.6e-14	0.0244009	0.000396989
CCL5	CCL5_7_80465011_80692736	trans	chr7:80559048:G:T	1	chr7:80575652:G:A	rs73373063	7	80575652	A	G	0.0739	0.9047	-0.3373	0.04505	5.7e-14	0.0242825	0.00104424
CCL5	CCL5_7_80465011_80692736	trans	chr7:80559048:G:T	1	chr7:80549534:G:GA	rs144152555	7	80549534	GA	G	0.0722	0.9154	-0.33647	0.045344	9.6e-14	0.0137045	0.00027951
CCL5	CCL5_7_80465011_80692736	trans	chr7:80559048:G:T	1	chr7:80567951:A:G	rs78929872	7	80567951	G	A	0.0736	0.9129	-0.33379	0.045006	9.7e-14	0.0139647	0.000279289
CCL5	CCL5_7_80465011_80692736	trans	chr7:80559048:G:T	1	chr7:80578407:C:T	rs1980331	7	80578407	T	C	0.0731	0.9032	-0.33894	0.045342	6.2e-14	0.0222364	0.000397796
CCL5	CCL5_7_80465011_80692736	trans	chr7:80559048:G:T	1	chr7:80570971:G:A	rs191423535	7	80570971	A	G	0.0733	0.9083	-0.33577	0.04516	8.5e-14	0.0165291	0.000441397
CCL5	CCL5_8_105490253_105591434	trans	chr8:105569300:A:T	1	chr8:105569300:A:T	rs6993770	8	105569300	T	A	0.3838	0.999	-0.1438	0.023184	5.7e-10	0.48934	0.281875
CCL5	CCL5_8_105490253_105591434	trans	chr8:105569300:A:T	1	chr8:105570896:A:G	rs4734879	8	105570896	G	A	0.3764	0.9691	-0.14517	0.023641	8.4e-10	0.32869	0.272426
CCL5	CCL5_8_105490253_105591434	trans	chr8:105569300:A:T	1	chr8:105578477:C:A	rs4541868	8	105578477	A	C	0.3825	0.9505	-0.14013	0.023873	4.6e-09	0.0643335	0.271448
CCL5	CCL5_8_105490253_105591434	trans	chr8:105569300:A:T	1	chr8:105581434:T:C	rs6995272	8	105581434	C	T	0.4842	0.9874	-0.13027	0.022795	1.1e-08	0.0240428	0.488048
CCL5	CCL5_8_105490253_105591434	trans	chr8:105569300:A:T	1	chr8:105578478:A:G	rs4602861	8	105578478	G	A	0.3824	0.9502	-0.13983	0.023881	5.1e-09	0.0591158	0.271334
CCL7	CCL7_1_159106688_159622564	trans	chr1:159207958:G:A	1	chr1:159207958:G:A	rs863006	1	159207958	A	G	0.0632	0.978	-0.55096	0.046615	2.7e-32	0.675752	0.437141
CCL7	CCL7_1_159106688_159622564	trans	chr1:159207958:G:A	1	chr1:159205564:G:A	rs12075	1	159205564	A	G	0.0628	0.9985	-0.54461	0.046339	5.9e-32	0.312423	0.421149
CCL8	CCL8_17_34151871_34414706	cis	chr17:34333130:A:G	1	chr17:34333130:A:G	rs12602195	17	34333130	G	A	0.2805	0.9369	-1.0567	0.025294	0	0.993075	0.165441
CCL8	CCL8_17_34151871_34414706	cis	chr17:34206675:C:T	2	chr17:34206675:C:T	rs12953237	17	34206675	T	C	0.2835	0.9646	-0.41989	0.025018	1.8e-60	0.507835	0.239909
CCL8	CCL8_17_34151871_34414706	cis	chr17:34206675:C:T	2	chr17:34206404:T:A	rs12601658	17	34206404	A	T	0.2835	0.9649	-0.41958	0.02501	2.1e-60	0.492153	0.234232
CCN1	CCN1_11_116632465_117239541	trans	chr11:116791863:C:T	1	chr11:116791863:C:T	rs651821	11	116791863	T	C	0.7236	0.9998	-0.18097	0.024943	4e-13	0.557892	0.065601
CCN1	CCN1_11_116632465_117239541	trans	chr11:116791863:C:T	1	chr11:116792991:G:A	rs662799	11	116792991	A	G	0.723	0.9996	-0.18024	0.024953	5.1e-13	0.441954	0.0654
CCN2	CCN2_3_56804669_56918042	trans	chr3:56815721:T:C	1	chr3:56815721:T:C	rs1354034	3	56815721	C	T	0.5776	0.9959	-0.16576	0.022817	3.9e-13	0.991287	0.391316
CCN2	CCN2_6_131886229_132219303	cis	chr6:131973449:T:C	1	chr6:131973449:T:C	rs1475723	6	131973449	C	T	0.626	0.8876	0.15442	0.024869	5.3e-10	0.185455	0.328556
CCN2	CCN2_6_131886229_132219303	cis	chr6:131973449:T:C	1	chr6:131977114:C:G	rs928503	6	131977114	G	C	0.3265	0.9001	-0.15526	0.025446	1.1e-09	0.0941438	0.223452
CCN2	CCN2_6_131886229_132219303	cis	chr6:131973449:T:C	1	chr6:131972769:G:A	rs9483365	6	131972769	A	G	0.3258	0.9007	-0.15465	0.025435	1.2e-09	0.0836251	0.223306
CCN2	CCN2_6_131886229_132219303	cis	chr6:131973449:T:C	1	chr6:131971641:C:G	rs7767139	6	131971641	G	C	0.3274	0.9	-0.15461	0.025442	1.2e-09	0.0821168	0.224515
CCN2	CCN2_6_131886229_132219303	cis	chr6:131973449:T:C	1	chr6:131971436:A:T	rs1930995	6	131971436	T	A	0.3278	0.9009	-0.15442	0.025418	1.2e-09	0.0810173	0.225148
CCN2	CCN2_6_131886229_132219303	cis	chr6:131973449:T:C	1	chr6:131976369:G:A	rs9388953	6	131976369	A	G	0.3258	0.9007	-0.1545	0.025439	1.3e-09	0.0800525	0.223541
CCN2	CCN2_6_131886229_132219303	cis	chr6:131973449:T:C	1	chr6:131977095:G:A	rs928504	6	131977095	A	G	0.3258	0.9007	-0.1545	0.025439	1.3e-09	0.0800425	0.223003
CCN2	CCN2_6_131886229_132219303	cis	chr6:131973449:T:C	1	chr6:131971751:G:A	rs7767582	6	131971751	A	G	0.3275	0.9008	-0.15419	0.025421	1.3e-09	0.076808	0.224571
CCN2	CCN2_6_131886229_132219303	cis	chr6:131973449:T:C	1	chr6:131975727:C:A	rs9493160	6	131975727	A	C	0.3254	0.9004	-0.15427	0.025441	1.3e-09	0.0755098	0.223201
CCN2	CCN2_6_131886229_132219303	cis	chr6:131973449:T:C	1	chr6:131961859:A:G	rs9493153	6	131961859	G	A	0.6196	0.9142	0.14242	0.024437	5.5e-09	0.0193516	0.332936
CCN2	CCN2_6_131886229_132219303	cis	chr6:131973449:T:C	1	chr6:131968017:C:T	rs9493157	6	131968017	T	C	0.3498	0.9317	-0.14829	0.024574	1.6e-09	0.0653066	0.22636
CCN2	CCN2_6_131886229_132219303	cis	chr6:131973449:T:C	1	chr6:131964571:C:T	rs67027665	6	131964571	T	C	0.6209	0.913	0.14525	0.024463	2.9e-09	0.0364272	0.331168
CCN2	CCN2_7_80460968_80692736	trans	chr7:80555759:T:C	1	chr7:80559973:A:G	rs151006926	7	80559973	G	A	0.0739	0.9226	-0.28272	0.044732	2.4e-10	0.066183	0.000279338
CCN2	CCN2_7_80460968_80692736	trans	chr7:80555759:T:C	1	chr7:80557424:A:C	rs79603094	7	80557424	C	A	0.0738	0.9199	-0.28335	0.04483	2.4e-10	0.0659545	0.000280029
CCN2	CCN2_7_80460968_80692736	trans	chr7:80555759:T:C	1	chr7:80559413:G:C	rs117072339	7	80559413	C	G	0.0739	0.9225	-0.28282	0.044733	2.4e-10	0.0670702	0.000279502
CCN2	CCN2_7_80460968_80692736	trans	chr7:80555759:T:C	1	chr7:80563909:G:C	rs79764518	7	80563909	C	G	0.0743	0.9211	-0.28186	0.044704	2.6e-10	0.0590656	0.000279305
CCN2	CCN2_7_80460968_80692736	trans	chr7:80555759:T:C	1	chr7:80556111:T:G	rs76920628	7	80556111	G	T	0.0742	0.9186	-0.28247	0.044801	2.6e-10	0.0587355	0.000279963
CCN2	CCN2_7_80460968_80692736	trans	chr7:80555759:T:C	1	chr7:80557412:T:G	rs80243994	7	80557412	G	T	0.0738	0.9199	-0.28333	0.04483	2.4e-10	0.0657432	0.000280038
CCN2	CCN2_7_80460968_80692736	trans	chr7:80555759:T:C	1	chr7:80564852:C:T	rs2886753	7	80564852	T	C	0.0743	0.9213	-0.28176	0.044703	2.7e-10	0.0582867	0.000279387
CCN2	CCN2_7_80460968_80692736	trans	chr7:80555759:T:C	1	chr7:80558738:T:C	rs57345451	7	80558738	C	T	0.0743	0.9212	-0.28175	0.044702	2.7e-10	0.0581895	0.000280302
CCN2	CCN2_7_80460968_80692736	trans	chr7:80555759:T:C	1	chr7:80547085:CTA:C	rs59723274	7	80547085	C	CTA	0.071	0.9081	-0.28667	0.045947	4.1e-10	0.0395178	0.000294109
CCN2	CCN2_7_80460968_80692736	trans	chr7:80555759:T:C	1	chr7:80559048:G:T	rs117895265	7	80559048	T	G	0.0734	0.9238	-0.28276	0.044889	2.8e-10	0.0587203	0.000117709
CCN2	CCN2_7_80460968_80692736	trans	chr7:80555759:T:C	1	chr7:80555759:T:C	rs117024186	7	80555759	C	T	0.0745	0.9169	-0.28324	0.044744	2.2e-10	0.0683718	0.000279815
CCN2	CCN2_7_80460968_80692736	trans	chr7:80555759:T:C	1	chr7:80580379:G:A	rs7458684	7	80580379	A	G	0.0726	0.9037	-0.27796	0.045526	9.5e-10	0.0186593	0.000235232
CCN2	CCN2_7_80460968_80692736	trans	chr7:80555759:T:C	1	chr7:80582402:C:T	rs945096	7	80582402	T	C	0.073	0.904	-0.27696	0.045365	9.5e-10	0.0182707	0.000396989
CCN2	CCN2_7_80460968_80692736	trans	chr7:80555759:T:C	1	chr7:80581776:C:G	rs867876	7	80581776	G	C	0.073	0.9037	-0.27693	0.045366	9.6e-10	0.018196	0.00039693
CCN2	CCN2_7_80460968_80692736	trans	chr7:80555759:T:C	1	chr7:80575652:G:A	rs73373063	7	80575652	A	G	0.0739	0.9047	-0.27499	0.045063	9.7e-10	0.0176654	0.00104424
CCN2	CCN2_7_80460968_80692736	trans	chr7:80555759:T:C	1	chr7:80578407:C:T	rs1980331	7	80578407	T	C	0.0731	0.9032	-0.27653	0.045354	1e-09	0.0173777	0.000397796
CCN2	CCN2_7_80460968_80692736	trans	chr7:80555759:T:C	1	chr7:80581899:C:G	rs945095	7	80581899	G	C	0.0733	0.9024	-0.27622	0.045335	1e-09	0.0165954	0.000396989
CCN2	CCN2_7_80460968_80692736	trans	chr7:80555759:T:C	1	chr7:80582066:TAC:T	rs5885182	7	80582066	T	TAC	0.0733	0.9024	-0.27622	0.045335	1e-09	0.0165954	0.000396907
CCN2	CCN2_7_80460968_80692736	trans	chr7:80555759:T:C	1	chr7:80576395:A:G	rs13223899	7	80576395	G	A	0.0734	0.9016	-0.27586	0.045325	1.1e-09	0.0159022	0.00042627
CCN2	CCN2_7_80460968_80692736	trans	chr7:80555759:T:C	1	chr7:80549534:G:GA	rs144152555	7	80549534	GA	G	0.0722	0.9154	-0.27617	0.045357	1e-09	0.0157415	0.00027951
CCN2	CCN2_7_80460968_80692736	trans	chr7:80555759:T:C	1	chr7:80570974:T:C	rs182519601	7	80570974	C	T	0.0733	0.9077	-0.27461	0.045175	1.1e-09	0.0154626	0.00040013
CCN2	CCN2_7_80460968_80692736	trans	chr7:80555759:T:C	1	chr7:80573622:C:T	rs76141678	7	80573622	T	C	0.0734	0.9084	-0.27439	0.045155	1.1e-09	0.0152649	0.00041225
CCN2	CCN2_7_80460968_80692736	trans	chr7:80555759:T:C	1	chr7:80574911:GC:G	rs34106882	7	80574911	G	GC	0.0733	0.9079	-0.27449	0.045175	1.1e-09	0.015211	0.000397
CCN2	CCN2_7_80460968_80692736	trans	chr7:80555759:T:C	1	chr7:80574919:T:C	rs34076933	7	80574919	C	T	0.0733	0.9079	-0.27449	0.045175	1.1e-09	0.015211	0.000397012
CCN2	CCN2_7_80460968_80692736	trans	chr7:80555759:T:C	1	chr7:80569431:C:T	rs75427140	7	80569431	T	C	0.0735	0.9123	-0.27391	0.045036	1.1e-09	0.0152037	0.000323958
CCN2	CCN2_7_80460968_80692736	trans	chr7:80555759:T:C	1	chr7:80552874:C:T	rs117552126	7	80552874	T	C	0.0723	0.9179	-0.27492	0.045234	1.1e-09	0.014972	0.000338176
CCN2	CCN2_7_80460968_80692736	trans	chr7:80555759:T:C	1	chr7:80567951:A:G	rs78929872	7	80567951	G	A	0.0736	0.9129	-0.27366	0.045019	1.1e-09	0.0149263	0.000279289
CCN2	CCN2_7_80460968_80692736	trans	chr7:80555759:T:C	1	chr7:80570971:G:A	rs191423535	7	80570971	A	G	0.0733	0.9083	-0.2743	0.045173	1.2e-09	0.0148799	0.000441397
CCN2	CCN2_7_80460968_80692736	trans	chr7:80555759:T:C	1	chr7:80570794:G:C	rs117906291	7	80570794	C	G	0.0733	0.9085	-0.27422	0.045171	1.2e-09	0.0147316	0.000397644
CCN3	CCN3_8_118984206_120054078	cis	chr8:119416784:G:A	1	chr8:119416784:G:A	rs2279112	8	119416784	A	G	0.1396	0.9972	-0.5715	0.0321	6.9e-71	0.968387	0.259003
CCN4	CCN4_8_132563341_132977627	cis	chr8:132894539:G:A	1	chr8:132860062:G:A	rs2142377	8	132860062	A	G	0.639	0.9445	0.14805	0.023985	7.1e-10	0.0164434	0.437978
CCN4	CCN4_8_132563341_132977627	cis	chr8:132894539:G:A	1	chr8:132873914:C:T	rs180212	8	132873914	T	C	0.6412	0.9427	0.14795	0.024062	8.2e-10	0.0143162	0.336281
CCN4	CCN4_8_132563341_132977627	cis	chr8:132894539:G:A	1	chr8:132867967:G:A	rs180202	8	132867967	A	G	0.6411	0.9426	0.14781	0.02406	8.5e-10	0.0137685	0.336271
CCN4	CCN4_8_132563341_132977627	cis	chr8:132894539:G:A	1	chr8:132856228:T:C	rs11783593	8	132856228	C	T	0.6373	0.9387	0.14737	0.024053	9.4e-10	0.0125869	0.439025
CCN4	CCN4_8_132563341_132977627	cis	chr8:132894539:G:A	1	chr8:132857579:A:C	rs2467993	8	132857579	C	A	0.6373	0.9387	0.14737	0.024053	9.4e-10	0.0125777	0.437833
CCN4	CCN4_8_132563341_132977627	cis	chr8:132894539:G:A	1	chr8:132788600:CT:C	rs34065960	8	132788600	C	CT	0.3308	0.9111	-0.15378	0.025057	8.8e-10	0.0133108	0.430773
CCN4	CCN4_8_132563341_132977627	cis	chr8:132894539:G:A	1	chr8:132863537:G:A	rs880073	8	132863537	A	G	0.6387	0.9411	0.1473	0.024021	9.2e-10	0.0128808	0.43814
CCN4	CCN4_8_132563341_132977627	cis	chr8:132894539:G:A	1	chr8:132852425:C:T	rs58985863	8	132852425	T	C	0.3351	0.9773	-0.14669	0.02406	1.1e-09	0.00997363	0.427948
CCN4	CCN4_8_132563341_132977627	cis	chr8:132894539:G:A	1	chr8:132834400:C:T	rs2223130	8	132834400	T	C	0.3336	0.9537	-0.14863	0.024389	1.2e-09	0.00997336	0.425275
CCN4	CCN4_8_132563341_132977627	cis	chr8:132894539:G:A	1	chr8:132835445:C:G	rs10097664	8	132835445	G	C	0.3335	0.9534	-0.14864	0.024392	1.2e-09	0.00994175	0.425431
CCN4	CCN4_8_132563341_132977627	cis	chr8:132894539:G:A	1	chr8:132856746:T:C	rs2472544	8	132856746	C	T	0.6369	0.9285	0.14889	0.024192	7.9e-10	0.0151008	0.435945
CCN4	CCN4_8_132563341_132977627	cis	chr8:132894539:G:A	1	chr8:132857226:G:A	rs1916271	8	132857226	A	G	0.6379	0.9376	0.14814	0.02407	7.9e-10	0.0147842	0.437725
CCN4	CCN4_8_132563341_132977627	cis	chr8:132894539:G:A	1	chr8:132823304:G:C	rs235439	8	132823304	C	G	0.3324	0.9384	-0.1498	0.024614	1.2e-09	0.00963714	0.425223
CCN4	CCN4_8_132563341_132977627	cis	chr8:132894539:G:A	1	chr8:132818098:T:C	rs235436	8	132818098	C	T	0.3325	0.9388	-0.14976	0.024609	1.2e-09	0.00961365	0.42525
CCN4	CCN4_8_132563341_132977627	cis	chr8:132894539:G:A	1	chr8:132814396:A:G	rs235433	8	132814396	G	A	0.3325	0.9388	-0.14975	0.024609	1.2e-09	0.00961038	0.425066
CCN4	CCN4_8_132563341_132977627	cis	chr8:132894539:G:A	1	chr8:132817714:T:G	rs235435	8	132817714	G	T	0.3325	0.9388	-0.14975	0.024609	1.2e-09	0.00961038	0.425726
CCN4	CCN4_8_132563341_132977627	cis	chr8:132894539:G:A	1	chr8:132846467:G:A	rs4736611	8	132846467	A	G	0.337	0.9991	-0.14465	0.023766	1.2e-09	0.00939216	0.323607
CCN4	CCN4_8_132563341_132977627	cis	chr8:132894539:G:A	1	chr8:132787915:G:A	rs2553590	8	132787915	A	G	0.3298	0.9162	-0.15166	0.024986	1.3e-09	0.00896401	0.425549
CCN4	CCN4_8_132563341_132977627	cis	chr8:132894539:G:A	1	chr8:132803481:G:A	rs235428	8	132803481	A	G	0.3295	0.9284	-0.15058	0.02482	1.4e-09	0.00867265	0.425238
CCN4	CCN4_8_132563341_132977627	cis	chr8:132894539:G:A	1	chr8:132836440:G:A	rs2293997	8	132836440	A	G	0.3308	0.9563	-0.14773	0.024413	1.5e-09	0.00775048	0.323516
CCN4	CCN4_8_132563341_132977627	cis	chr8:132894539:G:A	1	chr8:132847632:G:T	rs10079	8	132847632	T	G	0.3325	0.9802	-0.14577	0.024083	1.5e-09	0.00772495	0.323606
CCN4	CCN4_8_132563341_132977627	cis	chr8:132894539:G:A	1	chr8:132786673:C:T	rs2553593	8	132786673	T	C	0.327	0.9177	-0.15129	0.025058	1.6e-09	0.00728938	0.323774
CCN4	CCN4_8_132563341_132977627	cis	chr8:132894539:G:A	1	chr8:132787211:G:A	rs2162141	8	132787211	A	G	0.3302	0.9166	-0.15024	0.024975	1.9e-09	0.00646628	0.425178
CCN4	CCN4_8_132563341_132977627	cis	chr8:132894539:G:A	1	chr8:132799189:T:A	rs2244885	8	132799189	A	T	0.332	0.9244	-0.14955	0.024864	1.9e-09	0.00635972	0.425802
CCN4	CCN4_8_132563341_132977627	cis	chr8:132894539:G:A	1	chr8:132810290:C:G	rs235431	8	132810290	G	C	0.3299	0.9288	-0.14923	0.024808	1.9e-09	0.0063455	0.425518
CCN4	CCN4_8_132563341_132977627	cis	chr8:132894539:G:A	1	chr8:132806830:A:T	rs235429	8	132806830	T	A	0.3312	0.9264	-0.14937	0.024844	1.9e-09	0.00625001	0.425873
CCN4	CCN4_8_132563341_132977627	cis	chr8:132894539:G:A	1	chr8:132787053:G:GA	rs34184492	8	132787053	GA	G	0.331	0.8927	-0.15164	0.025284	2.1e-09	0.00585542	0.425405
CCN4	CCN4_8_132563341_132977627	cis	chr8:132894539:G:A	1	chr8:132905659:C:T	rs853321	8	132905659	T	C	0.3719	0.9692	-0.13918	0.023285	2.3e-09	0.00563772	0.387953
CCN4	CCN4_8_132563341_132977627	cis	chr8:132894539:G:A	1	chr8:132907041:G:A	rs853319	8	132907041	A	G	0.3625	0.9728	-0.1398	0.023448	2.5e-09	0.00556012	0.377502
CCN4	CCN4_8_132563341_132977627	cis	chr8:132894539:G:A	1	chr8:132908076:A:G	rs866468	8	132908076	G	A	0.371	0.9749	-0.13848	0.023243	2.6e-09	0.00506941	0.377234
CCN4	CCN4_8_132563341_132977627	cis	chr8:132894539:G:A	1	chr8:132908166:T:C	rs2261147	8	132908166	C	T	0.371	0.9749	-0.13848	0.023243	2.6e-09	0.00506941	0.377228
CCN4	CCN4_8_132563341_132977627	cis	chr8:132894539:G:A	1	chr8:132905921:T:C	rs712055	8	132905921	C	T	0.3803	0.9616	-0.13832	0.023209	2.6e-09	0.00497452	0.37697
CCN4	CCN4_8_132563341_132977627	cis	chr8:132894539:G:A	1	chr8:132854012:C:T	rs2472541	8	132854012	T	C	0.6373	0.9385	0.14738	0.024056	9.5e-10	0.0125755	0.437989
CCN4	CCN4_8_132563341_132977627	cis	chr8:132894539:G:A	1	chr8:132855168:G:A	rs2472542	8	132855168	A	G	0.6373	0.9386	0.14737	0.024055	9.5e-10	0.0125611	0.437618
CCN4	CCN4_8_132563341_132977627	cis	chr8:132894539:G:A	1	chr8:132855212:G:A	rs2467996	8	132855212	A	G	0.6373	0.9386	0.14737	0.024055	9.5e-10	0.0125611	0.437535
CCN4	CCN4_8_132563341_132977627	cis	chr8:132894539:G:A	1	chr8:132855099:T:TA	rs35487109	8	132855099	TA	T	0.6373	0.9386	0.14736	0.024055	9.5e-10	0.012535	0.438092
CCN4	CCN4_8_132563341_132977627	cis	chr8:132894539:G:A	1	chr8:132860817:T:G	rs2223131	8	132860817	G	T	0.6397	0.9437	0.14709	0.024017	9.6e-10	0.0124292	0.438021
CCN4	CCN4_8_132563341_132977627	cis	chr8:132894539:G:A	1	chr8:132861664:C:T	rs2461800	8	132861664	T	C	0.6396	0.944	0.14694	0.024008	9.8e-10	0.0121016	0.437723
CCN4	CCN4_8_132563341_132977627	cis	chr8:132894539:G:A	1	chr8:132861010:T:A	rs2205451	8	132861010	A	T	0.6396	0.944	0.14693	0.024008	9.8e-10	0.0120697	0.438548
CCN4	CCN4_8_132563341_132977627	cis	chr8:132894539:G:A	1	chr8:132856919:T:G	rs2472545	8	132856919	G	T	0.6374	0.9382	0.14685	0.024067	1.1e-09	0.0108315	0.438061
CCN4	CCN4_8_132563341_132977627	cis	chr8:132894539:G:A	1	chr8:132857017:A:G	rs1916273	8	132857017	G	A	0.6374	0.9382	0.14685	0.024067	1.1e-09	0.0108315	0.438081
CCN4	CCN4_8_132563341_132977627	cis	chr8:132894539:G:A	1	chr8:132857043:C:T	rs1916272	8	132857043	T	C	0.6374	0.9382	0.14685	0.024067	1.1e-09	0.0108315	0.437736
CCN4	CCN4_8_132563341_132977627	cis	chr8:132894539:G:A	1	chr8:132831357:AC:A	rs11299067	8	132831357	A	AC	0.3319	0.9507	-0.14922	0.02446	1.1e-09	0.0103756	0.424668
CCN4	CCN4_8_132563341_132977627	cis	chr8:132894539:G:A	1	chr8:132827737:C:T	rs10089998	8	132827737	T	C	0.3334	0.9531	-0.14883	0.024396	1.1e-09	0.0103471	0.425256
CCN4	CCN4_8_132563341_132977627	cis	chr8:132894539:G:A	1	chr8:132832263:C:T	rs16904746	8	132832263	T	C	0.3336	0.9536	-0.14872	0.024391	1.1e-09	0.0101633	0.425871
CCN4	CCN4_8_132563341_132977627	cis	chr8:132894539:G:A	1	chr8:132848665:G:C	rs2049883	8	132848665	C	G	0.3346	0.9795	-0.14656	0.024035	1.1e-09	0.0100725	0.425374
CCN4	CCN4_8_132563341_132977627	cis	chr8:132894539:G:A	1	chr8:132850742:A:G	rs4736612	8	132850742	G	A	0.3346	0.9793	-0.14656	0.024035	1.1e-09	0.0100661	0.427198
CCN4	CCN4_8_132563341_132977627	cis	chr8:132894539:G:A	1	chr8:132909582:G:T	rs2687834	8	132909582	T	G	0.3698	0.9783	-0.13614	0.023238	4.7e-09	0.00285774	0.476416
CCN4	CCN4_8_132563341_132977627	cis	chr8:132894539:G:A	1	chr8:132909852:C:A	rs2687832	8	132909852	A	C	0.3698	0.9785	-0.13613	0.023236	4.7e-09	0.00285579	0.476235
CCN4	CCN4_8_132563341_132977627	cis	chr8:132894539:G:A	1	chr8:132909899:T:C	rs2687831	8	132909899	C	T	0.3698	0.9785	-0.13613	0.023236	4.7e-09	0.00285579	0.476106
CCN4	CCN4_8_132563341_132977627	cis	chr8:132894539:G:A	1	chr8:132833582:A:G	rs10092556	8	132833582	G	A	0.3334	0.9537	-0.14853	0.024385	1.2e-09	0.00981316	0.426966
CCN4	CCN4_8_132563341_132977627	cis	chr8:132894539:G:A	1	chr8:132821052:C:T	rs235438	8	132821052	T	C	0.3324	0.9384	-0.1498	0.024614	1.2e-09	0.00963714	0.425184
CCN4	CCN4_8_132563341_132977627	cis	chr8:132894539:G:A	1	chr8:132910764:G:A	rs2687829	8	132910764	A	G	0.3699	0.9788	-0.13606	0.023238	4.8e-09	0.00280661	0.475872
CCN4	CCN4_8_132563341_132977627	cis	chr8:132894539:G:A	1	chr8:132912436:T:C	rs2687827	8	132912436	C	T	0.3699	0.9788	-0.13606	0.023238	4.8e-09	0.00280661	0.475978
CCN4	CCN4_8_132563341_132977627	cis	chr8:132894539:G:A	1	chr8:132912782:C:T	rs2687826	8	132912782	T	C	0.37	0.9788	-0.13556	0.023241	5.4e-09	0.00246831	0.476058
CCN4	CCN4_8_132563341_132977627	cis	chr8:132894539:G:A	1	chr8:132800506:A:AG	rs35464031	8	132800506	AG	A	0.3232	0.9239	-0.14658	0.025035	5e-09	0.0024371	0.323164
CCN4	CCN4_8_132563341_132977627	cis	chr8:132894539:G:A	1	chr8:132919503:T:C	rs853304	8	132919503	C	T	0.3709	0.971	-0.13572	0.023326	5.9e-09	0.00235053	0.378186
CCN4	CCN4_8_132563341_132977627	cis	chr8:132894539:G:A	1	chr8:132919859:T:C	rs860474	8	132919859	C	T	0.3709	0.971	-0.13572	0.023326	5.9e-09	0.00235053	0.376669
CCN4	CCN4_8_132563341_132977627	cis	chr8:132894539:G:A	1	chr8:132920573:A:G	rs853303	8	132920573	G	A	0.371	0.9706	-0.1356	0.023322	6.1e-09	0.00231366	0.376302
CCN4	CCN4_8_132563341_132977627	cis	chr8:132894539:G:A	1	chr8:132914050:A:G	rs2687821	8	132914050	G	A	0.37	0.9788	-0.13515	0.023246	6.1e-09	0.00220939	0.476015
CCN4	CCN4_8_132563341_132977627	cis	chr8:132894539:G:A	1	chr8:132913414:A:G	rs2258483	8	132913414	G	A	0.37	0.9789	-0.13514	0.023247	6.1e-09	0.00220465	0.475952
CCN4	CCN4_8_132563341_132977627	cis	chr8:132894539:G:A	1	chr8:132913669:T:C	rs2687822	8	132913669	C	T	0.37	0.9789	-0.13514	0.023247	6.1e-09	0.00220465	0.47597
CCN4	CCN4_8_132563341_132977627	cis	chr8:132894539:G:A	1	chr8:132912964:T:G	rs2687824	8	132912964	G	T	0.3708	0.977	-0.13462	0.023257	7.1e-09	0.00193383	0.475352
CCN4	CCN4_8_132563341_132977627	cis	chr8:132894539:G:A	1	chr8:132914676:C:T	rs2739054	8	132914676	T	C	0.3686	0.979	-0.13448	0.023263	7.4e-09	0.00189937	0.476138
CCN4	CCN4_8_132563341_132977627	cis	chr8:132894539:G:A	1	chr8:132918810:A:T	rs2687812	8	132918810	T	A	0.3679	0.9783	-0.13413	0.023281	8.3e-09	0.00170254	0.474092
CCN4	CCN4_8_132563341_132977627	cis	chr8:132894539:G:A	1	chr8:132918806:G:A	rs2687813	8	132918806	A	G	0.3734	0.9999	-0.13222	0.022967	8.5e-09	0.0016654	0.47415
CCN4	CCN4_8_132563341_132977627	cis	chr8:132894539:G:A	1	chr8:132918429:C:T	rs853307	8	132918429	T	C	0.3682	0.9779	-0.13382	0.023288	9.1e-09	0.00156328	0.473081
CCN4	CCN4_8_132563341_132977627	cis	chr8:132894539:G:A	1	chr8:132918766:C:T	rs853306	8	132918766	T	C	0.3681	0.9783	-0.1337	0.023283	9.3e-09	0.00153364	0.47307
CCN4	CCN4_8_132563341_132977627	cis	chr8:132894539:G:A	1	chr8:132917554:A:G	rs860475	8	132917554	G	A	0.3683	0.977	-0.13376	0.023306	9.5e-09	0.00150533	0.473205
CCN4	CCN4_8_132563341_132977627	cis	chr8:132894539:G:A	1	chr8:132917672:C:T	rs853308	8	132917672	T	C	0.3733	1	-0.13176	0.022964	9.6e-09	0.00149178	0.473149
CCN4	CCN4_8_132563341_132977627	cis	chr8:132894539:G:A	1	chr8:132916631:C:T	rs2687818	8	132916631	T	C	0.3686	0.9782	-0.13343	0.023291	1e-08	0.00142574	0.473015
CCN4	CCN4_8_132563341_132977627	cis	chr8:132894539:G:A	1	chr8:132916536:A:G	rs2687819	8	132916536	G	A	0.3683	0.9788	-0.13312	0.023279	1.1e-08	0.00134419	0.473099
CCN4	CCN4_8_132563341_132977627	cis	chr8:132894539:G:A	1	chr8:132779511:A:T	rs2739042	8	132779511	T	A	0.3266	0.9199	-0.1494	0.025016	2.5e-09	0.00493976	0.323731
CCN4	CCN4_8_132563341_132977627	cis	chr8:132894539:G:A	1	chr8:132907228:G:A	rs712054	8	132907228	A	G	0.371	0.9747	-0.13838	0.023245	2.6e-09	0.00491567	0.37737
CCN4	CCN4_8_132563341_132977627	cis	chr8:132894539:G:A	1	chr8:132906283:G:A	rs853320	8	132906283	A	G	0.3718	0.9705	-0.13851	0.023274	2.7e-09	0.00482901	0.377455
CCN4	CCN4_8_132563341_132977627	cis	chr8:132894539:G:A	1	chr8:132823853:G:T	rs235440	8	132823853	T	G	0.3265	0.9406	-0.14755	0.024732	2.6e-09	0.00465804	0.323677
CCN4	CCN4_8_132563341_132977627	cis	chr8:132894539:G:A	1	chr8:132807284:A:G	rs235430	8	132807284	G	A	0.3266	0.9324	-0.14817	0.024848	2.6e-09	0.00459531	0.324218
CCN4	CCN4_8_132563341_132977627	cis	chr8:132894539:G:A	1	chr8:132815817:A:G	rs235434	8	132815817	G	A	0.3267	0.9409	-0.14743	0.024729	2.6e-09	0.00452279	0.32371
CCN4	CCN4_8_132563341_132977627	cis	chr8:132894539:G:A	1	chr8:132818388:C:T	rs235437	8	132818388	T	C	0.3267	0.9411	-0.14738	0.024736	2.7e-09	0.00442576	0.323949
CCN4	CCN4_8_132563341_132977627	cis	chr8:132894539:G:A	1	chr8:132912243:G:A	rs2687828	8	132912243	A	G	0.3727	0.9724	-0.13806	0.023275	3e-09	0.00438064	0.380028
CCN4	CCN4_8_132563341_132977627	cis	chr8:132894539:G:A	1	chr8:132908273:A:G	rs2069556	8	132908273	G	A	0.3761	0.9995	-0.13579	0.022902	3e-09	0.0043209	0.378004
CCN4	CCN4_8_132563341_132977627	cis	chr8:132894539:G:A	1	chr8:132912873:A:G	rs2687825	8	132912873	G	A	0.3729	0.972	-0.13764	0.023281	3.4e-09	0.00390042	0.378892
CCN4	CCN4_8_132563341_132977627	cis	chr8:132894539:G:A	1	chr8:132905343:G:A	rs2068128	8	132905343	A	G	0.3547	0.945	-0.14105	0.023927	3.9e-09	0.00348851	0.388385
CCN4	CCN4_8_132563341_132977627	cis	chr8:132894539:G:A	1	chr8:132908379:C:G	rs853318	8	132908379	G	C	0.3656	0.9586	-0.1383	0.02353	4.2e-09	0.00324103	0.382357
CCN4	CCN4_8_132563341_132977627	cis	chr8:132894539:G:A	1	chr8:132910382:T:C	rs2687830	8	132910382	C	T	0.37	0.9791	-0.13627	0.02323	4.5e-09	0.00299462	0.476205
CCN4	CCN4_8_132563341_132977627	cis	chr8:132894539:G:A	1	chr8:132910626:A:T	rs2739053	8	132910626	T	A	0.37	0.9791	-0.13625	0.023229	4.5e-09	0.00298565	0.476042
CCN4	CCN4_8_132563341_132977627	cis	chr8:132894539:G:A	1	chr8:132910594:A:AC	rs35059390	8	132910594	AC	A	0.37	0.979	-0.13624	0.02323	4.5e-09	0.00297405	0.476219
CCN4	CCN4_8_132563341_132977627	cis	chr8:132894539:G:A	1	chr8:132894539:G:A	rs853316	8	132894539	A	G	0.3462	0.9731	-0.15034	0.023789	2.8e-10	0.0407516	0.438125
CCN4	CCN4_8_132563341_132977627	cis	chr8:132894539:G:A	1	chr8:132892135:G:A	rs864898	8	132892135	A	G	0.3461	0.9813	-0.14964	0.023715	2.9e-10	0.0379782	0.44065
CCN4	CCN4_8_132563341_132977627	cis	chr8:132894539:G:A	1	chr8:132891982:C:T	rs853311	8	132891982	T	C	0.3461	0.9812	-0.14962	0.023717	3e-10	0.0376502	0.438135
CCN4	CCN4_8_132563341_132977627	cis	chr8:132894539:G:A	1	chr8:132909648:T:C	rs2687833	8	132909648	C	T	0.3698	0.9785	-0.13612	0.023236	4.7e-09	0.00285091	0.476265
CCN4	CCN4_8_132563341_132977627	cis	chr8:132894539:G:A	1	chr8:132910725:A:T	rs1403491	8	132910725	T	A	0.3699	0.9788	-0.13606	0.023238	4.8e-09	0.00280661	0.473247
CCN4	CCN4_8_132563341_132977627	cis	chr8:132894539:G:A	1	chr8:132848751:C:G	rs200187079	8	132848751	G	C	0.3326	0.9657	-0.15096	0.024262	5.2e-10	0.022303	0.32314
CCN4	CCN4_8_132563341_132977627	cis	chr8:132894539:G:A	1	chr8:132848745:ATATT:A	rs10580863	8	132848745	A	ATATT	0.3328	0.9661	-0.1509	0.024254	5.2e-10	0.0222582	0.323023
CCN4	CCN4_8_132563341_132977627	cis	chr8:132894539:G:A	1	chr8:132870556:T:C	rs180205	8	132870556	C	T	0.6391	0.9446	0.14865	0.023991	6.1e-10	0.0188659	0.437544
CCN4	CCN4_8_132563341_132977627	cis	chr8:132894539:G:A	1	chr8:132865017:T:C	rs180193	8	132865017	C	T	0.6391	0.9445	0.14865	0.023991	6.1e-10	0.0188552	0.437813
CCN4	CCN4_8_132563341_132977627	cis	chr8:132894539:G:A	1	chr8:132864001:C:T	rs2244060	8	132864001	T	C	0.6391	0.9445	0.14864	0.023991	6.1e-10	0.018804	0.437973
CCN4	CCN4_8_132563341_132977627	cis	chr8:132894539:G:A	1	chr8:132873544:C:G	rs180211	8	132873544	G	C	0.6391	0.9445	0.14863	0.023991	6.1e-10	0.018789	0.437927
CCN4	CCN4_8_132563341_132977627	cis	chr8:132894539:G:A	1	chr8:132875098:C:T	rs180213	8	132875098	T	C	0.644	0.9507	0.14849	0.02398	6.2e-10	0.018786	0.336109
CCN4	CCN4_8_132563341_132977627	cis	chr8:132894539:G:A	1	chr8:132855505:T:C	rs2467995	8	132855505	C	T	0.6344	0.9255	0.14982	0.02421	6.4e-10	0.0185202	0.465984
CCN4	CCN4_8_132563341_132977627	cis	chr8:132894539:G:A	1	chr8:132873309:T:C	rs180210	8	132873309	C	T	0.6391	0.9445	0.14857	0.02399	6.2e-10	0.0185116	0.437989
CCN4	CCN4_8_132563341_132977627	cis	chr8:132894539:G:A	1	chr8:132865378:A:G	rs180195	8	132865378	G	A	0.639	0.9444	0.14858	0.023992	6.2e-10	0.0184503	0.437906
CCN4	CCN4_8_132563341_132977627	cis	chr8:132894539:G:A	1	chr8:132862719:A:C	rs2472548	8	132862719	C	A	0.639	0.9445	0.14806	0.023985	7.1e-10	0.0164881	0.437901
CCN4	CCN4_8_132563341_132977627	cis	chr8:132894539:G:A	1	chr8:132858187:A:C	rs2467992	8	132858187	C	A	0.639	0.9445	0.14805	0.023985	7.1e-10	0.0164444	0.437572
CCN4	CCN4_8_133029953_133290735	cis	chr8:133191793:G:C	1	chr8:133191793:G:C	rs55884058	8	133191793	C	G	0.1308	0.9695	-0.24545	0.034077	6.1e-13	0.909999	0.363452
CCN4	CCN4_8_133029953_133290735	cis	chr8:133129697:A:T	2	chr8:133120568:C:T	rs3779951	8	133120568	T	C	0.1862	0.9683	0.19344	0.028904	2.3e-11	0.0318105	0.220082
CCN4	CCN4_8_133029953_133290735	cis	chr8:133129697:A:T	2	chr8:133124871:G:C	rs11777970	8	133124871	C	G	0.1833	0.9771	0.19413	0.028952	2.1e-11	0.0315607	0.219471
CCN4	CCN4_8_133029953_133290735	cis	chr8:133129697:A:T	2	chr8:133111189:T:A	rs61475510	8	133111189	A	T	0.1847	0.9757	0.19307	0.028913	2.6e-11	0.0308318	0.213256
CCN4	CCN4_8_133029953_133290735	cis	chr8:133191793:G:C	1	chr8:133190758:C:G	rs72731508	8	133190758	G	C	0.1334	0.9764	-0.22598	0.033582	1.8e-11	0.0305962	0.343828
CCN4	CCN4_8_133029953_133290735	cis	chr8:133191793:G:C	1	chr8:133190246:A:G	rs62514004	8	133190246	G	A	0.1354	0.9902	-0.2228	0.033124	1.8e-11	0.0279404	0.344359
CCN4	CCN4_8_133029953_133290735	cis	chr8:133129697:A:T	2	chr8:133114403:G:T	rs7836183	8	133114403	T	G	0.1848	0.9759	0.19288	0.028917	2.7e-11	0.0288867	0.216284
CCN4	CCN4_8_133029953_133290735	cis	chr8:133129697:A:T	2	chr8:133134176:A:G	rs6471112	8	133134176	G	A	0.1869	0.9843	0.19254	0.0287	2.1e-11	0.0288194	0.487367
CCN4	CCN4_8_133029953_133290735	cis	chr8:133129697:A:T	2	chr8:133113795:A:G	rs2294023	8	133113795	G	A	0.1848	0.9759	0.19287	0.028917	2.7e-11	0.0288112	0.216285
CCN4	CCN4_8_133029953_133290735	cis	chr8:133129697:A:T	2	chr8:133103137:C:T	rs11780642	8	133103137	T	C	0.1853	0.9812	0.19232	0.028799	2.6e-11	0.0278745	0.21181
CCN4	CCN4_8_133029953_133290735	cis	chr8:133129697:A:T	2	chr8:133100973:G:A	rs35601099	8	133100973	A	G	0.1853	0.9814	0.19222	0.028793	2.6e-11	0.0274428	0.211656
CCN4	CCN4_8_133029953_133290735	cis	chr8:133129697:A:T	2	chr8:133108877:C:T	rs4736434	8	133108877	T	C	0.189	0.974	0.1914	0.028737	2.9e-11	0.0268396	0.469328
CCN4	CCN4_8_133029953_133290735	cis	chr8:133129697:A:T	2	chr8:133100893:G:A	rs16904832	8	133100893	A	G	0.1859	0.9782	0.1919	0.02881	2.9e-11	0.0247998	0.21234
CCN4	CCN4_8_133029953_133290735	cis	chr8:133230265:G:T	3	chr8:133230265:G:T	rs2929973	8	133230265	T	G	0.6566	0.9284	-0.14658	0.024462	1.8e-09	0.295783	0.151572
CCN4	CCN4_8_133029953_133290735	cis	chr8:133230265:G:T	3	chr8:133230129:C:G	rs2929971	8	133230129	G	C	0.6568	0.9286	-0.14618	0.024461	2e-09	0.271434	0.151633
CCN4	CCN4_8_133029953_133290735	cis	chr8:133230265:G:T	3	chr8:133228454:G:A	rs2929969	8	133228454	A	G	0.6567	0.9294	-0.14599	0.024454	2.1e-09	0.261716	0.161928
CCN4	CCN4_8_133029953_133290735	cis	chr8:133230265:G:T	3	chr8:133226528:G:A	rs754958	8	133226528	A	G	0.6562	0.9264	-0.14184	0.024521	6.4e-09	0.0811906	0.176556
CCN4	CCN4_8_133029953_133290735	cis	chr8:133230265:G:T	3	chr8:133237922:A:G	rs1049697	8	133237922	G	A	0.6749	0.8541	-0.14685	0.025792	1.1e-08	0.0638559	0.178341
CCN4	CCN4_8_133029953_133290735	cis	chr8:133129697:A:T	2	chr8:133103650:G:T	rs13256171	8	133103650	T	G	0.185	0.9811	0.19416	0.028808	1.7e-11	0.0428752	0.211878
CCN4	CCN4_8_133029953_133290735	cis	chr8:133129697:A:T	2	chr8:133131869:C:T	rs2294024	8	133131869	T	C	0.1864	0.9859	0.19372	0.028674	1.5e-11	0.0396085	0.486789
CCN4	CCN4_8_133029953_133290735	cis	chr8:133129697:A:T	2	chr8:133120266:G:A	rs11786982	8	133120266	A	G	0.184	0.9769	0.19424	0.028923	2e-11	0.0372411	0.220233
CCN4	CCN4_8_133029953_133290735	cis	chr8:133129697:A:T	2	chr8:133117027:G:A	rs13263649	8	133117027	A	G	0.1843	0.9774	0.19389	0.028915	2.1e-11	0.036173	0.21937
CCN4	CCN4_8_133029953_133290735	cis	chr8:133129697:A:T	2	chr8:133111714:TATAAG:T	rs67163899	8	133111714	T	TATAAG	0.1844	0.9769	0.19366	0.028908	2.2e-11	0.0358071	0.211754
CCN4	CCN4_8_133029953_133290735	cis	chr8:133129697:A:T	2	chr8:133107105:G:A	rs11784620	8	133107105	A	G	0.1849	0.9765	0.19377	0.028892	2.1e-11	0.035396	0.212511
CCN4	CCN4_8_133029953_133290735	cis	chr8:133129697:A:T	2	chr8:133121338:G:A	rs3779949	8	133121338	A	G	0.1836	0.9757	0.19453	0.028959	2e-11	0.0352898	0.219312
CCN4	CCN4_8_133029953_133290735	cis	chr8:133129697:A:T	2	chr8:133124900:G:C	rs11777992	8	133124900	C	G	0.183	0.9776	0.19457	0.02895	1.9e-11	0.0349055	0.218802
CCN4	CCN4_8_133029953_133290735	cis	chr8:133129697:A:T	2	chr8:133112438:T:G	rs11774274	8	133112438	G	T	0.1844	0.9768	0.19357	0.02891	2.3e-11	0.0348384	0.214708
CCN4	CCN4_8_133029953_133290735	cis	chr8:133129697:A:T	2	chr8:133129697:A:T	rs4576410	8	133129697	T	A	0.1825	0.9831	0.1971	0.028904	9.7e-12	0.0626455	0.219645
CCN4	CCN4_8_133029953_133290735	cis	chr8:133129697:A:T	2	chr8:133133268:G:A	rs2294025	8	133133268	A	G	0.1887	0.9992	0.1925	0.028347	1.2e-11	0.0518871	0.486428
CCN4	CCN4_8_133029953_133290735	cis	chr8:133129697:A:T	2	chr8:133133757:C:T	rs34419422	8	133133757	T	C	0.1827	0.9851	0.19577	0.02888	1.3e-11	0.0465491	0.216654
CCN4	CCN4_8_133029953_133290735	cis	chr8:133129697:A:T	2	chr8:133103983:C:T	rs13256826	8	133103983	T	C	0.1898	0.9756	0.19313	0.028638	1.6e-11	0.0452201	0.469695
CCN4	CCN4_8_133029953_133290735	cis	chr8:133129697:A:T	2	chr8:133110890:C:T	rs60145921	8	133110890	T	C	0.1839	0.9728	0.19501	0.029038	2e-11	0.0305873	0.213168
CCN4	CCN4_8_133029953_133290735	cis	chr8:133129697:A:T	2	chr8:133134378:A:G	rs4736633	8	133134378	G	A	0.1869	0.9843	0.19255	0.0287	2.1e-11	0.0289226	0.487196
CCN4	CCN4_8_133029953_133290735	cis	chr8:133129697:A:T	2	chr8:133112377:C:T	rs11784362	8	133112377	T	C	0.1844	0.9768	0.19354	0.028909	2.3e-11	0.0346283	0.214645
CCN4	CCN4_8_133029953_133290735	cis	chr8:133129697:A:T	2	chr8:133123722:AC:A	rs36076027	8	133123722	A	AC	0.1832	0.9771	0.19428	0.028956	2.1e-11	0.0323315	0.219302
CCN5	CCN5_20_44692215_44785427	cis	chr20:44718925:G:A	1	chr20:44718925:G:A	rs6031762	20	44718925	A	G	0.7636	0.9894	-0.28861	0.026567	3e-27	1	0.0713
CCN5	CCN5_20_44692215_44785427	cis	chr20:44734888:T:C	2	chr20:44734888:T:C	rs6017408	20	44734888	C	T	0.3696	0.9656	-0.18896	0.023438	1.1e-15	0.138558	0.460883
CCN5	CCN5_20_44692215_44785427	cis	chr20:44734888:T:C	2	chr20:44734949:C:T	rs6031771	20	44734949	T	C	0.3695	0.9659	-0.18898	0.023439	1.1e-15	0.134656	0.460035
CCN5	CCN5_20_44692215_44785427	cis	chr20:44734888:T:C	2	chr20:44730756:C:T	rs6073531	20	44730756	T	C	0.2779	0.9564	-0.19319	0.025472	4.8e-14	0.119927	0.102385
CCN5	CCN5_20_44692215_44785427	cis	chr20:44734888:T:C	2	chr20:44735667:A:G	rs13043441	20	44735667	G	A	0.3686	0.9647	-0.18786	0.023468	1.8e-15	0.081457	0.460307
CCN5	CCN5_20_44692215_44785427	cis	chr20:44734888:T:C	2	chr20:44735714:T:C	rs13037996	20	44735714	C	T	0.3686	0.9646	-0.18787	0.023468	1.8e-15	0.0813832	0.460727
CCN5	CCN5_20_44692215_44785427	cis	chr20:44734888:T:C	2	chr20:44738692:GT:G	rs56125162	20	44738692	G	GT	0.3705	0.9662	-0.18697	0.023434	2.2e-15	0.0691695	0.459183
CCN5	CCN5_20_44692215_44785427	cis	chr20:44734888:T:C	2	chr20:44745661:G:A	rs6065751	20	44745661	A	G	0.2849	0.9942	-0.18457	0.024771	1.4e-13	0.0539472	0.0995785
CCN5	CCN5_20_44692215_44785427	cis	chr20:44734888:T:C	2	chr20:44742031:TAC:T	rs77470676	20	44742031	T	TAC	0.3387	0.9238	-0.18803	0.024508	2.7e-14	0.0243645	0.402312
CCN5	CCN5_20_44692215_44785427	cis	chr20:44734888:T:C	2	chr20:44745218:T:C	rs6073535	20	44745218	C	T	0.3604	0.9726	-0.17948	0.023466	3.1e-14	0.0199188	0.407508
CCN5	CCN5_20_44692215_44785427	cis	chr20:44734888:T:C	2	chr20:44742051:C:T	rs13037759	20	44742051	T	C	0.36	0.9792	-0.17857	0.023402	3.5e-14	0.0181391	0.403331
CCN5	CCN5_20_44692215_44785427	cis	chr20:44734888:T:C	2	chr20:44743364:A:G	rs1467474	20	44743364	G	A	0.3601	0.9784	-0.17852	0.023409	3.7e-14	0.0180683	0.408291
CCN5	CCN5_20_44692215_44785427	cis	chr20:44734888:T:C	2	chr20:44741465:T:C	rs1555299	20	44741465	C	T	0.36	0.9793	-0.17841	0.023402	3.7e-14	0.0175015	0.403886
CCN5	CCN5_20_44692215_44785427	cis	chr20:44734888:T:C	2	chr20:44742106:A:G	rs13038381	20	44742106	G	A	0.3601	0.979	-0.17834	0.023402	3.8e-14	0.0173971	0.403838
CCN5	CCN5_20_44692215_44785427	cis	chr20:44734888:T:C	2	chr20:44736863:C:T	rs6073534	20	44736863	T	C	0.3584	0.9701	-0.18001	0.023538	3.1e-14	0.0173338	0.403931
CCN5	CCN5_20_44692215_44785427	cis	chr20:44734888:T:C	2	chr20:44742027:T:G	rs796902315	20	44742027	G	T	0.3597	0.9786	-0.17826	0.023407	3.8e-14	0.0172979	NA
CCN5	CCN5_20_44692215_44785427	cis	chr20:44734888:T:C	2	chr20:44741856:A:G	rs13038016	20	44741856	G	A	0.36	0.9792	-0.17836	0.023404	3.8e-14	0.0172569	0.40393
CCN5	CCN5_20_44692215_44785427	cis	chr20:44734888:T:C	2	chr20:44741878:T:G	rs34485448	20	44741878	G	T	0.36	0.9792	-0.17836	0.023404	3.8e-14	0.0172569	0.407796
CCN5	CCN5_20_44692215_44785427	cis	chr20:44734888:T:C	2	chr20:44743750:T:C	rs61356009	20	44743750	C	T	0.3598	0.9756	-0.17874	0.023433	3.7e-14	0.0169397	0.410104
CCN5	CCN5_20_44692215_44785427	cis	chr20:44734888:T:C	2	chr20:44742910:G:A	rs1467472	20	44742910	A	G	0.3646	0.9992	-0.1755	0.023117	4.7e-14	0.0162899	0.403432
CCN5	CCN5_20_44692215_44785427	cis	chr20:44734888:T:C	2	chr20:44739294:C:T	rs2868198	20	44739294	T	C	0.3582	0.9699	-0.17955	0.02354	3.6e-14	0.0153692	0.40802
CCN5	CCN5_20_44692215_44785427	cis	chr20:44734888:T:C	2	chr20:44742958:ACTTGGCAGGTTAAGTATCT:A	rs6147360	20	44742958	A	ACTTGGCAGGTTAAGTATCT	0.3585	0.975	-0.17799	0.023492	5.4e-14	0.0140487	0.401562
CCN5	CCN5_20_44692215_44785427	cis	chr20:44734888:T:C	2	chr20:44722662:C:T	rs35565934	20	44722662	T	C	0.3464	0.9749	-0.18662	0.023635	4.7e-15	0.013295	0.429444
CCN5	CCN5_20_44692215_44785427	cis	chr20:44734888:T:C	2	chr20:44728296:C:T	rs11698592	20	44728296	T	C	0.3526	0.9629	-0.17912	0.023715	6.3e-14	0.0121896	0.35041
CCN5	CCN5_20_44692215_44785427	cis	chr20:44694228:C:T	3	chr20:44694228:C:T	rs6130671	20	44694228	T	C	0.1306	0.9931	0.1468	0.0328	9.5e-06	0.468934	0.443428
CCN5	CCN5_20_44692215_44785427	cis	chr20:44694228:C:T	3	chr20:44693361:G:C	rs6065746	20	44693361	C	G	0.1297	0.9795	0.14684	0.033145	1.2e-05	0.389895	0.44231
CCN5	CCN5_20_44692215_44785427	cis	chr20:44694228:C:T	3	chr20:44697043:G:T	rs6130672	20	44697043	T	G	0.2013	0.9531	0.10813	0.02819	0.00013	0.140866	0.43867
CD101	CD101_1_116502535_117195224	cis	chr1:117025892:G:A	1	chr1:117025892:G:A	rs142603483	1	117025892	A	G	0.0104	0.9921	-1.8083	0.11169	5.9e-59	1	4.41099e-05
CD101	CD101_1_116502535_117195224	cis	chr1:117017104:A:G	2	chr1:117017104:A:G	rs2249265	1	117017104	A	G	0.1642	0.9972	-0.24848	0.030186	1.9e-16	0.999044	0.025456
CD101	CD101_1_116502535_117195224	cis	chr1:117017099:T:C	3	chr1:117017099:T:C	rs139692289	1	117017099	C	T	0.0031	0.9917	-1.6136	0.20313	1.9e-15	1	0
CD101	CD101_1_116502535_117195224	cis	chr1:116944648:G:A	4	chr1:116944648:G:A	rs56209138	1	116944648	G	A	0.507	0.9148	0.071677	0.023488	0.0021	0.999609	0.236336
CD101	CD101_1_116502535_117195224	cis	chr1:117040626:C:A	5	chr1:117040626:C:A	rs4659063	1	117040626	A	C	0.1197	0.9981	-0.18341	0.034191	7.8e-08	0.0832985	0.0409655
CD101	CD101_1_116502535_117195224	cis	chr1:117040626:C:A	5	chr1:117041700:G:A	rs12123688	1	117041700	A	G	0.1187	0.9833	-0.18248	0.034532	1.2e-07	0.0739588	0.0408862
CD101	CD101_1_116502535_117195224	cis	chr1:117040626:C:A	5	chr1:117042161:C:T	rs6658751	1	117042161	T	C	0.1173	0.9794	-0.18682	0.034857	8e-08	0.0721681	0.0411873
CD101	CD101_1_116502535_117195224	cis	chr1:117040626:C:A	5	chr1:117042175:C:A	rs6658757	1	117042175	A	C	0.1173	0.9792	-0.18657	0.034861	8.3e-08	0.0676298	0.0414489
CD101	CD101_1_116502535_117195224	cis	chr1:117040626:C:A	5	chr1:117039197:T:G	rs12735048	1	117039197	G	T	0.1196	0.985	-0.18325	0.034393	9.6e-08	0.0641614	0.0410615
CD101	CD101_1_116502535_117195224	cis	chr1:117040626:C:A	5	chr1:117038229:C:CT	rs11449592	1	117038229	CT	C	0.1196	0.984	-0.18329	0.034417	9.7e-08	0.0625169	0.0411017
CD101	CD101_1_116502535_117195224	cis	chr1:117040626:C:A	5	chr1:117038421:C:T	rs2038862	1	117038421	T	C	0.1196	0.984	-0.18329	0.034417	9.7e-08	0.0625169	0.0410615
CD101	CD101_1_116502535_117195224	cis	chr1:117040626:C:A	5	chr1:117040624:T:A	rs35012050	1	117040624	A	T	0.1194	0.9856	-0.1822	0.034402	1.1e-07	0.0582624	0.0409646
CD101	CD101_1_116502535_117195224	cis	chr1:117040626:C:A	5	chr1:117042311:G:C	rs6682668	1	117042311	C	G	0.1194	0.9856	-0.1822	0.034402	1.1e-07	0.0582624	0.0410806
CD101	CD101_1_116502535_117195224	cis	chr1:117040626:C:A	5	chr1:117037034:T:C	rs17229403	1	117037034	C	T	0.1186	0.9718	-0.18032	0.03473	2e-07	0.0437661	0.0411106
CD101	CD101_1_116502535_117195224	cis	chr1:117040626:C:A	5	chr1:117037390:T:C	rs17036752	1	117037390	C	T	0.1186	0.9718	-0.18032	0.03473	2e-07	0.0437661	0.0410921
CD101	CD101_1_116502535_117195224	cis	chr1:117040626:C:A	5	chr1:117036637:G:T	rs34076443	1	117036637	T	G	0.1184	0.9719	-0.17903	0.034743	2.4e-07	0.0384921	0.0410171
CD101	CD101_1_116502535_117195224	cis	chr1:117040626:C:A	5	chr1:117036721:C:T	rs35711878	1	117036721	T	C	0.1184	0.9719	-0.17903	0.034743	2.4e-07	0.0384921	0.0410453
CD101	CD101_1_116502535_117195224	cis	chr1:117040626:C:A	5	chr1:117036832:C:T	rs17235801	1	117036832	T	C	0.1185	0.972	-0.17904	0.034742	2.4e-07	0.0384574	0.0410786
CD101	CD101_1_116502535_117195224	cis	chr1:117040626:C:A	5	chr1:117036885:C:T	rs17229396	1	117036885	T	C	0.1185	0.972	-0.17904	0.034742	2.4e-07	0.0384574	0.041026
CD101	CD101_1_116502535_117195224	cis	chr1:117040626:C:A	5	chr1:117044256:C:G	rs4233449	1	117044256	G	C	0.1193	0.9832	-0.1802	0.034452	1.6e-07	0.0371984	0.0410721
CD101	CD101_1_116502535_117195224	cis	chr1:117040626:C:A	5	chr1:117045455:C:T	rs34982890	1	117045455	T	C	0.1193	0.9832	-0.1802	0.034452	1.6e-07	0.0371984	0.0410487
CD101	CD101_1_116502535_117195224	cis	chr1:117040626:C:A	5	chr1:117036486:T:C	rs35163967	1	117036486	C	T	0.1181	0.9707	-0.17702	0.034794	3.5e-07	0.0284777	0.0410983
CD101	CD101_1_116502535_117195224	cis	chr1:117040626:C:A	5	chr1:117036128:C:T	rs2296449	1	117036128	T	C	0.1336	0.9634	-0.16074	0.033079	1.2e-06	0.00650159	0.0410258
CD101	CD101_1_116502535_117195224	cis	chr1:117012390:A:C	6	chr1:117012390:A:C	rs1009262	1	117012390	C	A	0.0538	0.958	-0.22497	0.05078	1e-05	0.485439	0.181781
CD101	CD101_1_116502535_117195224	cis	chr1:117012390:A:C	6	chr1:117007705:C:T	rs2806873	1	117007705	T	C	0.0539	0.9874	-0.21705	0.050003	1.5e-05	0.162352	0.177354
CD101	CD101_1_116502535_117195224	cis	chr1:117012390:A:C	6	chr1:117005347:G:A	rs2806871	1	117005347	A	G	0.0537	0.9891	-0.21615	0.050039	1.7e-05	0.125247	0.175369
CD101	CD101_1_116502535_117195224	cis	chr1:117012390:A:C	6	chr1:117005700:C:G	rs2764851	1	117005700	G	C	0.0541	0.9969	-0.21437	0.049676	1.7e-05	0.118603	0.179348
CD101	CD101_1_116502535_117195224	cis	chr1:117012390:A:C	6	chr1:117005168:G:A	rs2806870	1	117005168	A	G	0.0494	0.9641	-0.22346	0.052609	2.3e-05	0.0127918	0.172831
CD101	CD101_1_116502535_117195224	cis	chr1:117012390:A:C	6	chr1:116985617:A:G	rs12060742	1	116985617	G	A	0.0528	0.9806	-0.20997	0.050764	3.7e-05	0.0118308	0.177524
CD101	CD101_1_116502535_117195224	cis	chr1:117012390:A:C	6	chr1:116981975:C:T	rs10923189	1	116981975	T	C	0.0524	0.9751	-0.21074	0.051038	3.9e-05	0.0105291	0.177923
CD101	CD101_1_116502535_117195224	cis	chr1:117012390:A:C	6	chr1:116978043:C:T	rs10923188	1	116978043	T	C	0.0522	0.9773	-0.21061	0.051056	3.9e-05	0.00953937	0.17651
CD101	CD101_1_116502535_117195224	cis	chr1:117012390:A:C	6	chr1:116937130:T:C	rs6692981	1	116937130	T	C	0.0669	0.7533	-0.20504	0.052133	9e-05	0.00844095	0.133366
CD101	CD101_1_116502535_117195224	cis	chr1:117012390:A:C	6	chr1:116948038:C:T	rs75805237	1	116948038	T	C	0.052	0.9841	-0.20718	0.051216	5.6e-05	0.00574393	0.12955
CD101	CD101_1_116502535_117195224	cis	chr1:117014825:C:T	7	chr1:117014825:C:T	rs3820496	1	117014825	T	C	0.0681	0.9976	-0.066693	0.044638	0.14	0.999991	0.000764436
CD109	CD109_6_73087380_75121381	cis	chr6:73787286:A:G	1	chr6:73787286:A:G	rs2351528	6	73787286	G	A	0.4102	0.9998	0.82052	0.022424	1.2e-303	0.109741	0.34754
CD109	CD109_6_73087380_75121381	cis	chr6:73787286:A:G	1	chr6:73786692:T:G	rs4706555	6	73786692	G	T	0.4044	0.9781	0.83151	0.022725	1.5e-303	0.0869291	0.347483
CD109	CD109_6_73087380_75121381	cis	chr6:73787286:A:G	1	chr6:73784200:C:G	rs6921996	6	73784200	G	C	0.4046	0.9771	0.83171	0.022746	2.6e-303	0.0176484	0.347425
CD109	CD109_6_73087380_75121381	cis	chr6:73787286:A:G	1	chr6:73788709:TAAG:T	rs144408661	6	73788709	T	TAAG	0.4051	0.9767	0.83192	0.022748	2e-303	0.0441705	0.347009
CD109	CD109_6_73087380_75121381	cis	chr6:73787286:A:G	1	chr6:73788962:T:C	rs9447025	6	73788962	C	T	0.4052	0.9765	0.83196	0.022749	2e-303	0.0438114	0.347385
CD109	CD109_6_73087380_75121381	cis	chr6:73784185:C:G	3	chr6:73770225:A:C	rs72957306	6	73770225	C	A	0.1169	0.9647	-0.088404	0.035557	0.0071	0.079772	0.155711
CD109	CD109_6_73087380_75121381	cis	chr6:73784185:C:G	3	chr6:73803996:C:T	rs41266753	6	73803996	T	C	0.1184	0.947	-0.078145	0.035248	0.017	0.0480867	0.156093
CD109	CD109_6_73087380_75121381	cis	chr6:73695048:C:T	2	chr6:73695048:C:T	rs79717953	6	73695048	T	C	0.0698	0.9293	0.46804	0.045327	6.1e-26	1	0.00830421
CD109	CD109_6_73087380_75121381	cis	chr6:73787286:A:G	1	chr6:73789106:A:G	rs4708082	6	73789106	G	A	0.4055	0.9753	0.83249	0.02276	1.7e-303	0.0599167	0.347356
CD109	CD109_6_73087380_75121381	cis	chr6:73787286:A:G	1	chr6:73789990:G:T	rs7748871	6	73789990	T	G	0.4038	0.9755	0.83301	0.022768	9.7e-304	0.0380228	0.351243
CD109	CD109_6_73087380_75121381	cis	chr6:73787286:A:G	1	chr6:73791447:C:G	rs9447027	6	73791447	G	C	0.4047	0.9775	0.83129	0.022736	3.1e-303	0.0189451	0.347275
CD109	CD109_6_73087380_75121381	cis	chr6:73787286:A:G	1	chr6:73787514:G:GT	rs35066559	6	73787514	GT	G	0.4046	0.9783	0.83134	0.022725	1.4e-303	0.0570474	0.347572
CD109	CD109_6_73087380_75121381	cis	chr6:73787286:A:G	1	chr6:73786065:A:AACTCCTGGCC	rs11282491	6	73786065	AACTCCTGGCC	A	0.4052	0.9767	0.83172	0.02274	2.1e-303	0.0548611	0.346953
CD109	CD109_6_73087380_75121381	cis	chr6:73787286:A:G	1	chr6:73787741:C:T	rs10498895	6	73787741	T	C	0.4046	0.9783	0.83132	0.022725	1.4e-303	0.0531493	0.34777
CD109	CD109_6_73087380_75121381	cis	chr6:73787286:A:G	1	chr6:73788228:G:A	rs10943129	6	73788228	A	G	0.4046	0.9783	0.83132	0.022725	1.4e-303	0.0531493	0.347488
CD109	CD109_6_73087380_75121381	cis	chr6:73787286:A:G	1	chr6:73790286:G:T	rs7762638	6	73790286	T	G	0.4036	0.9749	0.83333	0.022775	9.1e-304	0.0457026	0.345807
CD109	CD109_6_73087380_75121381	cis	chr6:73784185:C:G	3	chr6:73781903:A:G	rs72957333	6	73781903	G	A	0.1161	0.9802	-0.081696	0.035366	0.012	0.114605	0.15577
CD109	CD109_6_73087380_75121381	cis	chr6:73784185:C:G	3	chr6:73769069:C:A	rs45464791	6	73769069	A	C	0.1169	0.9647	-0.088404	0.035557	0.0071	0.079772	0.155901
CD109	CD109_6_73087380_75121381	cis	chr6:73787286:A:G	1	chr6:73791270:ACTTGAACTT:A	rs111365255	6	73791270	A	ACTTGAACTT	0.4048	0.9771	0.83133	0.022738	3.3e-303	0.019271	0.344523
CD109	CD109_6_73087380_75121381	cis	chr6:73787286:A:G	1	chr6:73793068:G:A	rs4708083	6	73793068	A	G	0.4046	0.978	0.83135	0.022731	1.8e-303	0.0357166	0.34756
CD109	CD109_6_73087380_75121381	cis	chr6:73784185:C:G	3	chr6:73757744:C:A	rs72955232	6	73757744	A	C	0.1167	0.9584	-0.089453	0.035705	0.0067	0.0473141	0.153926
CD109	CD109_6_73087380_75121381	cis	chr6:73787286:A:G	1	chr6:73790268:A:G	rs4706556	6	73790268	G	A	0.4038	0.9755	0.83296	0.022767	9.8e-304	0.03866	0.349127
CD109	CD109_6_73087380_75121381	cis	chr6:73787286:A:G	1	chr6:73786329:C:T	rs7769525	6	73786329	T	C	0.4046	0.9785	0.83104	0.022722	2e-303	0.0368894	0.347566
CD109	CD109_6_73087380_75121381	cis	chr6:73787286:A:G	1	chr6:73785534:A:G	rs6453700	6	73785534	G	A	0.4046	0.9772	0.83169	0.022745	2.6e-303	0.0183076	0.346928
CD109	CD109_6_73087380_75121381	cis	chr6:73787286:A:G	1	chr6:73784371:A:G	rs6922211	6	73784371	G	A	0.4046	0.9772	0.83169	0.022745	2.6e-303	0.0183204	0.350036
CD109	CD109_6_73087380_75121381	cis	chr6:73787286:A:G	1	chr6:73792487:C:T	rs12662725	6	73792487	T	C	0.4045	0.9781	0.8313	0.022729	1.8e-303	0.0371152	0.347594
CD109	CD109_6_73087380_75121381	cis	chr6:73787286:A:G	1	chr6:73792024:G:A	rs9447029	6	73792024	A	G	0.4047	0.9774	0.83128	0.022735	3.1e-303	0.0207806	0.347665
CD109	CD109_6_73087380_75121381	cis	chr6:73784185:C:G	3	chr6:73789030:A:G	rs72957350	6	73789030	G	A	0.1173	0.979	-0.084242	0.035141	0.0093	0.183673	0.155914
CD109	CD109_6_73087380_75121381	cis	chr6:73787286:A:G	1	chr6:73784296:AT:A	rs35328323	6	73784296	A	AT	0.4046	0.9771	0.8317	0.022746	2.6e-303	0.0176649	0.347447
CD109	CD109_6_73087380_75121381	cis	chr6:73787286:A:G	1	chr6:73784654:C:T	rs9442963	6	73784654	T	C	0.4046	0.9772	0.83169	0.022745	2.6e-303	0.0183204	0.347461
CD109	CD109_6_73087380_75121381	cis	chr6:73787286:A:G	1	chr6:73784029:C:T	rs6917630	6	73784029	T	C	0.4046	0.9771	0.83171	0.022746	2.6e-303	0.0178407	0.351401
CD109	CD109_6_73087380_75121381	cis	chr6:73784185:C:G	3	chr6:73784185:C:G	rs72957339	6	73784185	G	C	0.117	0.9847	-0.082444	0.035112	0.011	0.201553	0.156016
CD109	CD109_6_73087380_75121381	cis	chr6:73784185:C:G	3	chr6:73796402:C:T	rs58789425	6	73796402	T	C	0.1173	0.9784	-0.085165	0.035144	0.0085	0.19572	0.156534
CD109	CD109_9_133153627_133543074	trans	chr9:133266772:C:T	1	chr9:133270880:T:C	rs79343853	9	133270880	C	T	0.2198	0.9945	0.32764	0.027379	3.1e-41	0.0634211	0.0781158
CD109	CD109_9_133153627_133543074	trans	chr9:133266772:C:T	1	chr9:133266092:G:A	rs13299342	9	133266092	A	G	0.2205	0.9949	0.32561	0.027262	5.8e-41	0.058535	0.144854
CD109	CD109_9_133153627_133543074	trans	chr9:133266772:C:T	1	chr9:133257567:T:C	rs75179845	9	133257567	C	T	0.2188	0.9965	0.32495	0.027371	1.9e-41	0.0429688	0.0754834
CD109	CD109_9_133153627_133543074	trans	chr9:133266772:C:T	1	chr9:133256781:T:C	rs8176733	9	133256781	C	T	0.2188	0.9969	0.32493	0.02737	1.9e-41	0.0428222	0.10225
CD109	CD109_9_133153627_133543074	trans	chr9:133266772:C:T	1	chr9:133269042:A:G	rs8176662	9	133269042	G	A	0.2197	0.9942	0.32791	0.027373	2.5e-41	0.0712508	0.0781149
CD109	CD109_9_133153627_133543074	trans	chr9:133266772:C:T	1	chr9:133266900:A:C	rs8176671	9	133266900	C	A	0.2197	0.9945	0.32779	0.027373	2.8e-41	0.0680656	0.0815412
CD109	CD109_9_133153627_133543074	trans	chr9:133266772:C:T	1	chr9:133262254:C:T	rs8176693	9	133262254	T	C	0.2186	0.9956	0.32602	0.027384	1.4e-41	0.059418	0.0795541
CD109	CD109_9_133153627_133543074	trans	chr9:133266772:C:T	1	chr9:133257129:G:A	rs2073823	9	133257129	A	G	0.2183	0.9938	0.32542	0.027432	2e-41	0.0379539	0.102298
CD109	CD109_9_133153627_133543074	trans	chr9:133266772:C:T	1	chr9:133257367:C:A	rs8176722	9	133257367	A	C	0.2193	1	0.32404	0.027304	2e-41	0.0413809	0.102315
CD109	CD109_9_133153627_133543074	trans	chr9:133266772:C:T	1	chr9:133255635:C:T	rs8176751	9	133255635	T	C	0.2206	0.9942	0.32524	0.027295	1.1e-41	0.0696368	0.102181
CD109	CD109_9_133153627_133543074	trans	chr9:133266772:C:T	1	chr9:133255928:C:G	rs8176747	9	133255928	G	C	0.2186	0.9969	0.32249	0.02737	6.7e-41	0.0176405	0.0795672
CD109	CD109_9_133153627_133543074	trans	chr9:133266772:C:T	1	chr9:133255354:C:T	rs187099314	9	133255354	T	C	0.2186	0.9965	0.32255	0.027376	6.8e-41	0.0175173	0.0983721
CD109	CD109_9_133153627_133543074	trans	chr9:133266772:C:T	1	chr9:133257138:T:C	rs8176730	9	133257138	C	T	0.2183	0.9938	0.32541	0.027432	2e-41	0.0378799	0.10212
CD109	CD109_9_133153627_133543074	trans	chr9:133266772:C:T	1	chr9:133266772:C:T	rs8176672	9	133266772	T	C	0.2199	0.9948	0.3275	0.027322	2.3e-41	0.0779658	0.0795491
CD109	CD109_9_133153627_133543074	trans	chr9:133266772:C:T	1	chr9:133273734:C:T	rs8176644	9	133273734	T	C	0.2198	0.9947	0.3275	0.027377	3.3e-41	0.0610209	0.0774503
CD109	CD109_9_133153627_133543074	trans	chr9:133251152:A:ACT	2	chr9:133251152:A:ACT	rs10682652	9	133251152	ACT	A	0.2057	0.9325	-0.30798	0.028741	1.6e-33	0.100837	0.0713129
CD109	CD109_9_133153627_133543074	trans	chr9:133266772:C:T	1	chr9:133255935:G:T	rs8176746	9	133255935	T	G	0.2192	1	0.32144	0.027302	7.6e-41	0.0163004	0.0795261
CD109	CD109_9_133153627_133543074	trans	chr9:133266772:C:T	1	chr9:133254328:C:T	rs1137827	9	133254328	T	C	0.2182	0.9938	0.32288	0.02743	7.4e-41	0.0153003	0.0796694
CD109	CD109_9_133153627_133543074	trans	chr9:133251152:A:ACT	2	chr9:133251111:G:A	rs199969472	9	133251111	A	G	0.2048	0.9283	-0.30877	0.028852	2.2e-33	0.0915725	0.0714076
CD109	CD109_9_133153627_133543074	trans	chr9:133251152:A:ACT	2	chr9:133251112:A:C	rs76700116	9	133251112	C	A	0.2048	0.9283	-0.30877	0.028852	2.2e-33	0.0915725	0.0713992
CD109	CD109_9_133153627_133543074	trans	chr9:133251152:A:ACT	2	chr9:133250329:C:G	rs9411474	9	133250329	G	C	0.2056	0.9317	-0.30801	0.028757	1.6e-33	0.0972616	0.0715105
CD109	CD109_9_133153627_133543074	trans	chr9:133251152:A:ACT	2	chr9:133251108:C:T	rs34266669	9	133251108	T	C	0.2048	0.9283	-0.30877	0.028852	2.2e-33	0.0915725	0.0714202
CD109	CD109_9_133153627_133543074	trans	chr9:133251152:A:ACT	2	chr9:133248453:A:G	rs4363269	9	133248453	G	A	0.2141	0.9102	-0.30763	0.028659	9.9e-34	0.050617	0.0923828
CD109	CD109_9_133153627_133543074	trans	chr9:133251152:A:ACT	2	chr9:133246727:C:CGTGCA	rs112401165	9	133246727	CGTGCA	C	0.2064	0.9215	-0.30587	0.028804	6.3e-33	0.0503032	0.0140392
CD109	CD109_9_133153627_133543074	trans	chr9:133251152:A:ACT	2	chr9:133249012:G:A	rs9411473	9	133249012	A	G	0.2058	0.9228	-0.30521	0.028875	1.1e-32	0.0401108	0.0699521
CD109	CD109_9_133153627_133543074	trans	chr9:133251152:A:ACT	2	chr9:133249045:A:G	rs9411370	9	133249045	G	A	0.2058	0.9228	-0.30521	0.028875	1.1e-32	0.0401108	0.0700038
CD109	CD109_9_133153627_133543074	trans	chr9:133251152:A:ACT	2	chr9:133247531:TA:T	rs10711851	9	133247531	T	TA	0.2061	0.9218	-0.30496	0.028812	1.1e-32	0.0353942	0.0312362
CD109	CD109_9_133153627_133543074	trans	chr9:133251152:A:ACT	2	chr9:133248803:G:A	rs7025839	9	133248803	A	G	0.2053	0.9213	-0.30437	0.028928	2e-32	0.0284266	0.0895358
CD109	CD109_9_133153627_133543074	trans	chr9:133251152:A:ACT	2	chr9:133247439:C:T	rs6597616	9	133247439	T	C	0.2067	0.9218	-0.30357	0.028756	1.3e-32	0.0268704	0.0312748
CD109	CD109_9_133153627_133543074	trans	chr9:133251152:A:ACT	2	chr9:133247440:C:G	rs6597617	9	133247440	G	C	0.2067	0.9218	-0.30357	0.028756	1.3e-32	0.0268704	0.0312941
CD109	CD109_9_133153627_133543074	trans	chr9:133251152:A:ACT	2	chr9:133256264:G:A	rs1053878	9	133256264	A	G	0.2019	0.999	-0.29918	0.028429	1.9e-33	0.00851451	0.0679312
CD109	CD109_9_133153627_133543074	trans	chr9:133251152:A:ACT	2	chr9:133271182:T:C	rs550057	9	133271182	C	T	0.776	0.9795	0.29318	0.02755	3.6e-34	0.00693512	0.261645
CD109	CD109_9_133153627_133543074	trans	chr9:133251152:A:ACT	2	chr9:133276163:T:TGGTGCAGGCGCAGGAAAAAATTGTGGCAATTCCTCA	rs1461780285	9	133276163	TGGTGCAGGCGCAGGAAAAAATTGTGGCAATTCCTCA	T	0.7752	0.969	0.29351	0.027638	1.1e-33	0.00646134	0.196818
CD109	CD109_9_133153627_133543074	trans	chr9:133251152:A:ACT	2	chr9:133251249:A:G	rs7849280	9	133251249	G	A	0.2056	0.9326	-0.30742	0.028754	1.9e-33	0.0831852	0.0693167
CD109	CD109_9_133153627_133543074	trans	chr9:133251152:A:ACT	2	chr9:133249942:A:T	rs7047076	9	133249942	T	A	0.2061	0.9254	-0.30747	0.028822	2.7e-33	0.0791197	0.0713929
CD109	CD109_9_133153627_133543074	trans	chr9:133266772:C:T	1	chr9:133256508:C:T	rs7855255	9	133256508	T	C	0.2188	0.9962	0.32417	0.027383	3.3e-41	0.0320607	0.102203
CD109	CD109_9_133153627_133543074	trans	chr9:133266772:C:T	1	chr9:133277095:C:T	rs8176632	9	133277095	T	C	0.2196	0.983	0.32632	0.027483	1.5e-40	0.0290389	0.14502
CD109	CD109_9_133153627_133543074	trans	chr9:133266772:C:T	1	chr9:133255801:C:T	rs8176749	9	133255801	T	C	0.2182	0.9998	0.32325	0.02731	4.1e-41	0.0288479	0.0795722
CD109	CD109_9_133153627_133543074	trans	chr9:133266772:C:T	1	chr9:133256074:G:A	rs8176741	9	133256074	A	G	0.2185	0.9967	0.32343	0.027375	4.3e-41	0.0255378	0.0798417
CD109	CD109_9_133153627_133543074	trans	chr9:133266772:C:T	1	chr9:133256028:C:T	rs8176743	9	133256028	T	C	0.2185	0.9967	0.32336	0.027376	4.5e-41	0.0246092	0.0795615
CD109	CD109_9_133153627_133543074	trans	chr9:133266772:C:T	1	chr9:133256205:G:C	rs7853989	9	133256205	C	G	0.2187	0.9966	0.32291	0.027377	5e-41	0.0212866	0.102377
CD14	CD14_1_172207337_172505379	trans	chr1:172444386:T:G	1	chr1:172444386:T:G	rs4916258	1	172444386	G	T	0.6212	0.9433	0.14271	0.023848	1.7e-09	0.0556099	0.434296
CD14	CD14_1_172207337_172505379	trans	chr1:172444386:T:G	1	chr1:172446311:C:T	rs2269615	1	172446311	T	C	0.6216	0.9385	0.14283	0.023895	1.8e-09	0.0529102	0.434049
CD14	CD14_1_172207337_172505379	trans	chr1:172444386:T:G	1	chr1:172443705:C:A	rs60302909	1	172443705	A	C	0.3584	0.9737	-0.14121	0.023775	2.3e-09	0.0442374	0.215964
CD14	CD14_1_172207337_172505379	trans	chr1:172444386:T:G	1	chr1:172446211:GA:G	rs66533066	1	172446211	G	GA	0.6216	0.9389	0.14287	0.023879	1.7e-09	0.0549485	0.499146
CD14	CD14_1_172207337_172505379	trans	chr1:172444386:T:G	1	chr1:172446406:C:T	rs3937046	1	172446406	T	C	0.3601	0.9679	-0.1406	0.023766	2.6e-09	0.0372757	0.215666
CD14	CD14_1_172207337_172505379	trans	chr1:172444386:T:G	1	chr1:172443855:T:C	rs3213563	1	172443855	C	T	0.6217	0.9517	0.1416	0.023757	2e-09	0.0486639	0.434205
CD14	CD14_1_172207337_172505379	trans	chr1:172444386:T:G	1	chr1:172456389:C:G	rs2285170	1	172456389	G	C	0.6203	0.919	0.1417	0.024008	2.8e-09	0.0350464	0.498912
CD14	CD14_1_172207337_172505379	trans	chr1:172444386:T:G	1	chr1:172441827:G:A	rs1063412	1	172441827	A	G	0.633	0.9982	0.1387	0.023347	2.3e-09	0.0435439	0.434267
CD14	CD14_1_172207337_172505379	trans	chr1:172444386:T:G	1	chr1:172452604:G:A	rs2285176	1	172452604	A	G	0.622	0.926	0.14075	0.023977	3.4e-09	0.0291603	0.498352
CD14	CD14_1_172207337_172505379	trans	chr1:172444386:T:G	1	chr1:172454157:T:A	rs6424923	1	172454157	A	T	0.3585	0.9601	-0.13885	0.023804	4.2e-09	0.0235921	0.28313
CD14	CD14_1_172207337_172505379	trans	chr1:172444386:T:G	1	chr1:172454989:G:A	rs2285172	1	172454989	A	G	0.3573	0.9588	-0.13905	0.023849	4.3e-09	0.0231153	0.217197
CD14	CD14_1_172207337_172505379	trans	chr1:172444386:T:G	1	chr1:172442628:T:C	rs13932	1	172442628	C	T	0.3613	0.9808	-0.13924	0.023616	3e-09	0.0337485	0.215536
CD14	CD14_1_172207337_172505379	trans	chr1:172444386:T:G	1	chr1:172451332:C:T	rs6673869	1	172451332	T	C	0.3582	0.9606	-0.13849	0.023817	4.7e-09	0.0212195	0.217168
CD14	CD14_1_172207337_172505379	trans	chr1:172444386:T:G	1	chr1:172451518:C:T	rs6674073	1	172451518	T	C	0.3582	0.9606	-0.13849	0.023817	4.7e-09	0.0212195	0.216999
CD14	CD14_1_172207337_172505379	trans	chr1:172444386:T:G	1	chr1:172451691:T:G	rs6689377	1	172451691	G	T	0.3582	0.9606	-0.13849	0.023817	4.7e-09	0.0212195	0.216938
CD14	CD14_1_172207337_172505379	trans	chr1:172444386:T:G	1	chr1:172454449:G:C	rs2285174	1	172454449	C	G	0.3582	0.9602	-0.13848	0.02382	4.8e-09	0.0210939	0.216936
CD14	CD14_1_172207337_172505379	trans	chr1:172444386:T:G	1	chr1:172454499:G:A	rs2285173	1	172454499	A	G	0.3582	0.9602	-0.13848	0.02382	4.8e-09	0.0210939	0.216948
CD14	CD14_1_172207337_172505379	trans	chr1:172444386:T:G	1	chr1:172450511:T:G	rs2269613	1	172450511	G	T	0.3583	0.9605	-0.13843	0.023818	4.8e-09	0.0208851	0.216897
CD14	CD14_1_172207337_172505379	trans	chr1:172444386:T:G	1	chr1:172430206:TAA:T	rs200979934	1	172430206	T	TAA	0.3722	0.9428	-0.14116	0.023913	2.8e-09	0.0368737	0.20768
CD14	CD14_1_172207337_172505379	trans	chr1:172444386:T:G	1	chr1:172453509:A:G	rs929098	1	172453509	G	A	0.3577	0.9601	-0.13838	0.023839	5e-09	0.020176	0.216884
CD14	CD14_1_172207337_172505379	trans	chr1:172444386:T:G	1	chr1:172449128:C:T	rs2301455	1	172449128	T	C	0.623	0.9392	0.13846	0.023861	5.2e-09	0.0198918	0.435195
CD14	CD14_1_172207337_172505379	trans	chr1:172444386:T:G	1	chr1:172453069:C:T	rs2285175	1	172453069	T	C	0.3582	0.9607	-0.13816	0.023814	5.1e-09	0.0197199	0.216892
CD14	CD14_1_172207337_172505379	trans	chr1:172444386:T:G	1	chr1:172455608:C:A	rs2285171	1	172455608	A	C	0.3581	0.9588	-0.13822	0.023837	5.2e-09	0.019321	0.216731
CD14	CD14_1_172207337_172505379	trans	chr1:172444386:T:G	1	chr1:172431344:A:C	rs6702667	1	172431344	C	A	0.6022	0.92	0.13806	0.023875	5.7e-09	0.018253	0.386472
CD14	CD14_1_172207337_172505379	trans	chr1:172444386:T:G	1	chr1:172429942:G:C	rs6658843	1	172429942	C	G	0.6022	0.9194	0.13758	0.023886	6.5e-09	0.0161518	0.386112
CD14	CD14_1_172207337_172505379	trans	chr1:172444386:T:G	1	chr1:172450389:G:A	rs2269614	1	172450389	A	G	0.3588	0.9695	-0.13639	0.02372	7e-09	0.014891	0.217074
CD14	CD14_1_172207337_172505379	trans	chr1:172444386:T:G	1	chr1:172414902:TAAAA:T	rs138381362	1	172414902	T	TAAAA	0.6188	0.8484	0.14404	0.02511	7.7e-09	0.0147872	0.4957
CD14	CD14_1_172207337_172505379	trans	chr1:172444386:T:G	1	chr1:172431720:C:T	rs9425316	1	172431720	T	C	0.601	0.921	0.13647	0.023874	8.6e-09	0.0125953	0.44475
CD14	CD14_1_172207337_172505379	trans	chr1:172444386:T:G	1	chr1:172439131:A:G	rs10752957	1	172439131	G	A	0.6146	0.9959	0.13209	0.02314	9.1e-09	0.0122723	0.44457
CD14	CD14_1_172207337_172505379	trans	chr1:172444386:T:G	1	chr1:172432987:C:G	rs2422141	1	172432987	G	C	0.6032	0.9512	0.13426	0.023535	9.3e-09	0.0120188	0.488521
CD14	CD14_1_172207337_172505379	trans	chr1:172444386:T:G	1	chr1:172424403:T:C	rs9425313	1	172424403	C	T	0.3739	0.941	-0.13632	0.023931	9.6e-09	0.01184	0.203529
CD14	CD14_1_172207337_172505379	trans	chr1:172444386:T:G	1	chr1:172430869:AT:A	rs35527973	1	172430869	A	AT	0.6012	0.9211	0.13623	0.023878	9.1e-09	0.0118355	0.444783
CD14	CD14_1_172207337_172505379	trans	chr1:172444386:T:G	1	chr1:172435775:G:A	rs11484605	1	172435775	A	G	0.6035	0.9525	0.13415	0.023535	9.5e-09	0.0117297	0.444734
CD14	CD14_1_172207337_172505379	trans	chr1:172444386:T:G	1	chr1:172436401:C:T	rs12076560	1	172436401	T	C	0.6035	0.9525	0.13413	0.023534	9.6e-09	0.0116869	0.444682
CD14	CD14_1_172207337_172505379	trans	chr1:172444386:T:G	1	chr1:172425218:C:T	rs2269616	1	172425218	T	C	0.3739	0.9412	-0.1362	0.02393	9.9e-09	0.0115418	0.203687
CD14	CD14_1_172207337_172505379	trans	chr1:172444386:T:G	1	chr1:172433510:A:G	rs7411767	1	172433510	G	A	0.6034	0.9521	0.13403	0.023536	9.9e-09	0.0113323	0.444665
CD14	CD14_1_172207337_172505379	trans	chr1:172444386:T:G	1	chr1:172407669:T:C	rs9425600	1	172407669	C	T	0.3741	0.9189	-0.13715	0.024227	1.2e-08	0.00959762	0.203833
CD14	CD14_1_172207337_172505379	trans	chr1:172444386:T:G	1	chr1:172402222:TA:T	rs79277962	1	172402222	T	TA	0.3741	0.9117	-0.13782	0.024346	1.2e-08	0.00951626	0.299558
CD14	CD14_1_172207337_172505379	trans	chr1:172444386:T:G	1	chr1:172420058:A:G	rs9425606	1	172420058	G	A	0.3747	0.9334	-0.13597	0.024063	1.3e-08	0.00917041	0.260167
CD14	CD14_1_172207337_172505379	trans	chr1:172444386:T:G	1	chr1:172414546:T:A	rs9425602	1	172414546	A	T	0.3763	0.9308	-0.13567	0.024048	1.3e-08	0.0086564	0.322086
CD14	CD14_1_172207337_172505379	trans	chr1:172444386:T:G	1	chr1:172415257:G:A	rs9425604	1	172415257	A	G	0.373	0.9277	-0.136	0.024117	1.3e-08	0.00848909	0.196216
CD14	CD14_1_172207337_172505379	trans	chr1:172444386:T:G	1	chr1:172414125:C:A	rs9425308	1	172414125	A	C	0.3757	0.9249	-0.13611	0.024153	1.4e-08	0.00834976	0.321405
CD14	CD14_1_172207337_172505379	trans	chr1:172444386:T:G	1	chr1:172409744:G:GT	rs147092309	1	172409744	GT	G	0.3735	0.9219	-0.13627	0.024182	1.3e-08	0.00829918	0.203855
CD14	CD14_5_140125809_141138183	cis	chr5:140642851:A:G	1	chr5:140642851:A:G	rs3822356	5	140642851	G	A	0.2615	0.9873	-0.3469	0.02579	3e-41	0.101183	0.232007
CD14	CD14_5_140125809_141138183	cis	chr5:140642851:A:G	1	chr5:140642273:A:T	rs12153256	5	140642273	T	A	0.2615	0.9873	-0.3469	0.025791	3e-41	0.100864	0.23913
CD14	CD14_5_140125809_141138183	cis	chr5:140642851:A:G	1	chr5:140641897:C:T	rs11554680	5	140641897	T	C	0.2615	0.9873	-0.3469	0.025791	3e-41	0.100592	0.238912
CD14	CD14_5_140125809_141138183	cis	chr5:140642851:A:G	1	chr5:140629313:T:A	rs7709599	5	140629313	A	T	0.2608	0.9847	-0.34697	0.025828	3.7e-41	0.083681	0.230651
CD14	CD14_5_140125809_141138183	cis	chr5:140642851:A:G	1	chr5:140637262:G:A	rs5744441	5	140637262	A	G	0.2626	0.9999	-0.34326	0.025568	4.2e-41	0.0741593	0.234461
CD14	CD14_5_140125809_141138183	cis	chr5:140642851:A:G	1	chr5:140629316:T:A	rs56746017	5	140629316	A	T	0.2606	0.9872	-0.34644	0.02581	4.3e-41	0.0708233	0.23094
CD14	CD14_5_140125809_141138183	cis	chr5:140642851:A:G	1	chr5:140629688:C:G	rs7728187	5	140629688	G	C	0.2608	0.9877	-0.34613	0.0258	4.7e-41	0.0636329	0.232024
CD14	CD14_5_140125809_141138183	cis	chr5:140642851:A:G	1	chr5:140629295:C:T	rs7723769	5	140629295	T	C	0.2607	0.9875	-0.34616	0.025802	4.7e-41	0.0636052	0.230988
CD14	CD14_5_140125809_141138183	cis	chr5:140642851:A:G	1	chr5:140628891:C:T	rs58150262	5	140628891	T	C	0.2607	0.9874	-0.34617	0.025805	4.8e-41	0.0632558	0.232114
CD14	CD14_5_140125809_141138183	cis	chr5:140642851:A:G	1	chr5:140633982:T:G	rs5744454	5	140633982	G	T	0.2607	0.9892	-0.34523	0.025763	5.8e-41	0.0511104	0.241854
CD14	CD14_5_140125809_141138183	cis	chr5:140642851:A:G	1	chr5:140634532:C:A	rs3138078	5	140634532	A	C	0.2606	0.9891	-0.3452	0.025766	6e-41	0.0490555	0.242169
CD14	CD14_5_140125809_141138183	cis	chr5:140642851:A:G	1	chr5:140635028:T:C	rs3138076	5	140635028	C	T	0.2606	0.9892	-0.34519	0.025765	6e-41	0.0490149	0.242504
CD14	CD14_5_140125809_141138183	cis	chr5:140642851:A:G	1	chr5:140633722:G:A	rs5744455	5	140633722	A	G	0.2606	0.9892	-0.34526	0.025764	5.8e-41	0.0513448	0.232255
CD14	CD14_5_140125809_141138183	cis	chr5:140642851:A:G	1	chr5:140636347:A:T	rs3138074	5	140636347	T	A	0.2606	0.9902	-0.34335	0.025738	1.3e-40	0.0223872	0.241773
CD14	CD14_5_140125809_141138183	cis	chr5:140642851:A:G	1	chr5:140628045:G:A	rs112800995	5	140628045	A	G	0.26	0.9796	-0.34604	0.025944	1.4e-40	0.0208787	0.236393
CD160	CD160_1_144517826_149033562	cis	chr1:145783115:G:A	1	chr1:145787312:A:G	rs10910837	1	145787312	G	A	0.6789	0.9317	-0.35053	0.025135	2.9e-44	0.0530637	0.418471
CD160	CD160_1_144517826_149033562	cis	chr1:145783115:G:A	1	chr1:145778504:T:C	rs1680647	1	145778504	C	T	0.6789	0.9315	-0.35052	0.025138	3e-44	0.0510085	0.418388
CD160	CD160_1_144517826_149033562	cis	chr1:145783115:G:A	1	chr1:145804278:T:C	rs9660042	1	145804278	C	T	0.6944	0.9998	-0.34376	0.024609	2.1e-44	0.0729576	0.418305
CD160	CD160_1_144517826_149033562	cis	chr1:145783115:G:A	1	chr1:145790870:G:A	rs10910835	1	145790870	A	G	0.678	0.9289	-0.34994	0.025154	4.7e-44	0.0319797	0.417736
CD160	CD160_1_144517826_149033562	cis	chr1:145783115:G:A	1	chr1:145791136:T:C	rs12735609	1	145791136	C	T	0.678	0.9287	-0.3499	0.025157	4.9e-44	0.0307788	0.4202
CD160	CD160_1_144517826_149033562	cis	chr1:145783115:G:A	1	chr1:145794549:G:A	rs12758069	1	145794549	A	G	0.6792	0.9277	-0.35113	0.025205	3.6e-44	0.0430964	0.428482
CD160	CD160_1_144517826_149033562	cis	chr1:145783115:G:A	1	chr1:145794586:A:G	rs12745590	1	145794586	G	A	0.679	0.9317	-0.35054	0.025134	2.9e-44	0.0531762	0.424461
CD160	CD160_1_144517826_149033562	cis	chr1:145783115:G:A	1	chr1:145769131:A:G	rs2799104	1	145769131	G	A	0.6755	0.8952	-0.35549	0.025567	5.1e-44	0.0285586	0.41845
CD160	CD160_1_144517826_149033562	cis	chr1:145783115:G:A	1	chr1:145783115:G:A	rs9726259	1	145783115	A	G	0.6739	0.9152	-0.35354	0.025263	1.5e-44	0.105079	0.417557
CD160	CD160_1_144517826_149033562	cis	chr1:145783115:G:A	1	chr1:145763876:T:A	rs1297552	1	145763876	A	T	0.6755	0.8947	-0.35553	0.025572	5.2e-44	0.0280594	0.416329
CD160	CD160_1_144517826_149033562	cis	chr1:145783115:G:A	1	chr1:145767331:T:C	rs4317764	1	145767331	C	T	0.6749	0.8929	-0.3558	0.025593	5.3e-44	0.0279032	0.422193
CD160	CD160_1_144517826_149033562	cis	chr1:145783115:G:A	1	chr1:145790879:C:T	rs10910834	1	145790879	T	C	0.6761	0.9214	-0.35062	0.025219	5.3e-44	0.0278817	0.417222
CD160	CD160_1_144517826_149033562	cis	chr1:145783115:G:A	1	chr1:145794487:G:C	rs10910833	1	145794487	C	G	0.6762	0.9212	-0.35053	0.025216	5.4e-44	0.0271797	0.4186
CD160	CD160_1_144517826_149033562	cis	chr1:145783115:G:A	1	chr1:145805315:T:C	rs12119499	1	145805315	C	T	0.68	0.9363	-0.34895	0.025105	5.5e-44	0.027069	0.418066
CD160	CD160_1_144517826_149033562	cis	chr1:145783115:G:A	1	chr1:145757978:T:C	rs1680662	1	145757978	C	T	0.6755	0.8948	-0.35543	0.02557	5.5e-44	0.0268308	0.418295
CD160	CD160_1_144517826_149033562	cis	chr1:145783115:G:A	1	chr1:145809105:G:A	rs4246521	1	145809105	A	G	0.695	0.9995	-0.34268	0.024611	3.9e-44	0.0380042	0.41831
CD160	CD160_1_144517826_149033562	cis	chr1:145783115:G:A	1	chr1:145730411:T:C	rs1680649	1	145730411	C	T	0.6756	0.8714	-0.35999	0.025912	6e-44	0.0243543	0.43624
CD160	CD160_1_144517826_149033562	cis	chr1:145783115:G:A	1	chr1:145731972:G:A	rs1023945	1	145731972	A	G	0.6755	0.8714	-0.35997	0.025912	6e-44	0.0240673	0.435454
CD160	CD160_1_144517826_149033562	cis	chr1:145783115:G:A	1	chr1:145777371:T:C	rs10752832	1	145777371	C	T	0.6762	0.9214	-0.3507	0.025218	5.1e-44	0.0292974	0.417608
CD160	CD160_1_144517826_149033562	cis	chr1:145783115:G:A	1	chr1:145797055:G:A	rs10797656	1	145797055	A	G	0.6763	0.922	-0.35059	0.025213	5.1e-44	0.0288556	0.417447
CD160	CD160_1_144517826_149033562	cis	chr1:145783115:G:A	1	chr1:145798170:G:C	rs12164506	1	145798170	C	G	0.6791	0.932	-0.34921	0.025144	6.5e-44	0.0228331	0.418463
CD160	CD160_1_144517826_149033562	cis	chr1:145783115:G:A	1	chr1:145728029:A:T	rs1471628	1	145728029	T	A	0.675	0.8727	-0.35999	0.025893	5.2e-44	0.028138	0.435164
CD160	CD160_1_144517826_149033562	cis	chr1:145783115:G:A	1	chr1:145730448:G:A	rs1284303	1	145730448	A	G	0.6761	0.8688	-0.36021	0.025958	7.5e-44	0.0192168	0.43616
CD160	CD160_1_144517826_149033562	cis	chr1:145783115:G:A	1	chr1:145729517:A:AT	rs3835484	1	145729517	AT	A	0.6765	0.8669	-0.36056	0.026003	8.7e-44	0.0164773	0.436005
CD160	CD160_1_144517826_149033562	cis	chr1:145783115:G:A	1	chr1:145760198:G:A	rs2318298	1	145760198	A	G	0.6741	0.892	-0.35451	0.025579	9.5e-44	0.0149728	0.417859
CD160	CD160_1_144517826_149033562	cis	chr1:145783115:G:A	1	chr1:145800740:G:C	rs10752829	1	145800740	C	G	0.6776	0.9242	-0.34949	0.025216	9.7e-44	0.0148598	0.417706
CD160	CD160_1_144517826_149033562	cis	chr1:145783115:G:A	1	chr1:145800429:C:T	rs10752830	1	145800429	T	C	0.6773	0.9259	-0.34906	0.02519	1e-43	0.0143433	0.417392
CD160	CD160_1_144517826_149033562	cis	chr1:145783115:G:A	1	chr1:145764774:A:G	rs10910839	1	145764774	G	A	0.671	0.883	-0.3546	0.025649	1.6e-43	0.00895872	0.416165
CD160	CD160_1_144517826_149033562	cis	chr1:145783115:G:A	1	chr1:145765647:TCA:T	rs10594477	1	145765647	T	TCA	0.6715	0.8853	-0.35428	0.025628	1.6e-43	0.00877339	0.416983
CD160	CD160_1_144517826_149033562	cis	chr1:145783115:G:A	1	chr1:145808965:G:A	rs12736138	1	145808965	A	G	0.6783	0.9271	-0.34802	0.025178	1.6e-43	0.00866729	0.417484
CD160	CD160_1_144517826_149033562	cis	chr1:145783115:G:A	1	chr1:145767622:A:G	rs7413581	1	145767622	G	A	0.6716	0.8852	-0.35424	0.025629	1.6e-43	0.00847097	0.417337
CD160	CD160_1_144517826_149033562	cis	chr1:145783115:G:A	1	chr1:145768451:G:A	rs12567533	1	145768451	A	G	0.6716	0.8854	-0.35419	0.025628	1.7e-43	0.00835919	0.417567
CD160	CD160_1_85517323_85537323	trans	chr1:85527323:G:A	1	chr1:85527323:G:A	rs3119165	1	85527323	A	G	0.4309	1	0.15694	0.022614	3.9e-12	1	0
CD160	CD160_6_29810015_32667107	trans	chr6:31273095:T:G	1	chr6:31273095:T:G	rs9264682	6	31273095	G	T	0.367	0.9945	0.16678	0.023288	8.5e-13	0.30622	0.260923
CD160	CD160_6_29810015_32667107	trans	chr6:31273095:T:G	1	chr6:31279664:C:T	rs2844607	6	31279664	T	C	0.3617	0.9981	0.16498	0.023357	1.8e-12	0.160588	0.260794
CD160	CD160_6_29810015_32667107	trans	chr6:31273095:T:G	1	chr6:31281150:CAAG:C	rs75644179	6	31281150	C	CAAG	0.3618	0.9981	0.16492	0.023352	1.8e-12	0.159197	0.260304
CD160	CD160_6_29810015_32667107	trans	chr6:31273095:T:G	1	chr6:31280427:G:A	rs2524062	6	31280427	A	G	0.3616	0.9973	0.16495	0.023364	1.8e-12	0.156318	0.260805
CD160	CD160_6_29810015_32667107	trans	chr6:31273095:T:G	1	chr6:31281621:T:C	rs9264764	6	31281621	C	T	0.473	0.9964	0.15311	0.022662	1.4e-11	0.0210339	0.395905
CD160	CD160_6_29810015_32667107	trans	chr6:31273095:T:G	1	chr6:31273094:G:C	rs9264681	6	31273094	C	G	0.3725	0.9992	0.16155	0.023116	2.7e-12	0.089086	0.287141
CD160	CD160_6_29810015_32667107	trans	chr6:31273095:T:G	1	chr6:31281350:G:A	rs2253487	6	31281350	A	G	0.474	0.9963	0.15341	0.022666	1.3e-11	0.0231325	0.396302
CD160	CD160_6_29810015_32667107	trans	chr6:31273095:T:G	1	chr6:31279637:C:T	rs2844608	6	31279637	T	C	0.4401	0.9979	0.15227	0.022397	1.3e-11	0.0252627	0.370157
CD160	CD160_6_29810015_32667107	trans	chr6:31273095:T:G	1	chr6:31281452:T:C	rs2853941	6	31281452	C	T	0.474	0.9962	0.1534	0.022666	1.3e-11	0.0230461	0.396344
CD163	CD163_12_7383231_7683709	cis	chr12:7591186:C:T	1	chr12:7591186:C:T	rs7978531	12	7591186	T	C	0.2903	0.8972	-0.2188	0.026032	4.2e-17	0.490399	0.0470293
CD163	CD163_12_7383231_7683709	cis	chr12:7591186:C:T	1	chr12:7617351:A:G	rs11054861	12	7617351	G	A	0.3485	0.9784	-0.18665	0.023725	3.6e-15	0.0064077	0.0285349
CD163	CD163_12_7383231_7683709	cis	chr12:7591186:C:T	1	chr12:7590951:T:C	rs11561264	12	7590951	C	T	0.3494	0.9838	-0.18609	0.023684	3.9e-15	0.0056518	0.04808
CD163	CD163_12_7383231_7683709	cis	chr12:7591186:C:T	1	chr12:7628656:G:A	rs73260715	12	7628656	A	G	0.35	0.9754	-0.18635	0.023753	4.3e-15	0.00519065	0.0487376
CD163	CD163_12_7383231_7683709	cis	chr12:7591186:C:T	1	chr12:7588159:G:A	rs6488499	12	7588159	A	G	0.3556	0.9999	-0.18229	0.023396	6.5e-15	0.00346889	0.0489752
CD163	CD163_12_7383231_7683709	cis	chr12:7591186:C:T	1	chr12:7624407:G:T	rs11054915	12	7624407	T	G	0.352	0.9836	-0.18416	0.02364	6.6e-15	0.00340353	0.0492117
CD163	CD163_12_7383231_7683709	cis	chr12:7591186:C:T	1	chr12:7626645:G:A	rs7296689	12	7626645	A	G	0.352	0.9836	-0.18416	0.023639	6.6e-15	0.00340096	0.0492674
CD163	CD163_12_7383231_7683709	cis	chr12:7591186:C:T	1	chr12:7623982:A:C	rs12229540	12	7623982	C	A	0.352	0.9836	-0.18415	0.023639	6.6e-15	0.00339823	0.0492504
CD163	CD163_12_7383231_7683709	cis	chr12:7591186:C:T	1	chr12:7624025:T:C	rs12229762	12	7624025	C	T	0.352	0.9836	-0.18415	0.023639	6.6e-15	0.00339823	0.0492782
CD163	CD163_12_7383231_7683709	cis	chr12:7591186:C:T	1	chr12:7624487:T:C	rs11054916	12	7624487	C	T	0.352	0.9836	-0.18416	0.02364	6.6e-15	0.00339787	0.0492591
CD163	CD163_12_7383231_7683709	cis	chr12:7591186:C:T	1	chr12:7625513:C:G	rs11054919	12	7625513	G	C	0.3519	0.9835	-0.18415	0.023642	6.7e-15	0.00337466	0.0491984
CD163	CD163_12_7383231_7683709	cis	chr12:7591186:C:T	1	chr12:7619294:AC:A	rs60958216	12	7619294	A	AC	0.3496	0.9796	-0.1847	0.023738	7.1e-15	0.00325022	0.0491647
CD163	CD163_12_7383231_7683709	cis	chr12:7591186:C:T	1	chr12:7621432:G:A	rs4883421	12	7621432	A	G	0.3584	0.9994	-0.18184	0.023362	7e-15	0.00324219	0.141098
CD163	CD163_12_7383231_7683709	cis	chr12:7591186:C:T	1	chr12:7585811:G:GA	rs75201012	12	7585811	GA	G	0.3512	0.9839	-0.1842	0.02367	7e-15	0.00319548	0.0489876
CD163	CD163_12_7383231_7683709	cis	chr12:7591186:C:T	1	chr12:7608644:G:T	rs7302914	12	7608644	T	G	0.3522	0.9858	-0.18371	0.023613	7.2e-15	0.00317226	0.0489409
CD163	CD163_12_7383231_7683709	cis	chr12:7591186:C:T	1	chr12:7608082:C:T	rs12227008	12	7608082	T	C	0.3521	0.9859	-0.18368	0.023612	7.2e-15	0.00315532	0.0492149
CD163	CD163_12_7383231_7683709	cis	chr12:7591186:C:T	1	chr12:7607553:A:T	rs1946125	12	7607553	T	A	0.3521	0.9859	-0.18368	0.023612	7.2e-15	0.00315193	0.0489691
CD163	CD163_12_7383231_7683709	cis	chr12:7591186:C:T	1	chr12:7610019:T:A	rs11559835	12	7610019	A	T	0.3521	0.9859	-0.18367	0.023612	7.2e-15	0.00315003	0.0489596
CD163	CD163_12_7383231_7683709	cis	chr12:7591186:C:T	1	chr12:7611360:G:A	rs7976907	12	7611360	A	G	0.3521	0.9859	-0.18367	0.023612	7.2e-15	0.00314845	0.0509641
CD163	CD163_12_7383231_7683709	cis	chr12:7591186:C:T	1	chr12:7609528:G:A	rs57562412	12	7609528	A	G	0.3521	0.9859	-0.18367	0.023612	7.2e-15	0.00314818	0.0490236
CD163	CD163_12_7383231_7683709	cis	chr12:7591186:C:T	1	chr12:7609631:G:A	rs12229835	12	7609631	A	G	0.3521	0.9859	-0.18367	0.023612	7.2e-15	0.00314818	0.0489444
CD163	CD163_12_7383231_7683709	cis	chr12:7591186:C:T	1	chr12:7609884:G:A	rs11537450	12	7609884	A	G	0.3521	0.9859	-0.18367	0.023612	7.2e-15	0.00314818	0.0489867
CD163	CD163_12_7383231_7683709	cis	chr12:7591186:C:T	1	chr12:7581584:T:C	rs9634074	12	7581584	C	T	0.3518	0.9854	-0.18366	0.023614	7.3e-15	0.00314477	0.0490026
CD163	CD163_12_7383231_7683709	cis	chr12:7591186:C:T	1	chr12:7616169:T:C	rs73258867	12	7616169	C	T	0.3514	0.9829	-0.18392	0.023659	7.6e-15	0.00302082	0.049217
CD163	CD163_12_7383231_7683709	cis	chr12:7591186:C:T	1	chr12:7633110:T:C	rs2014818	12	7633110	C	T	0.3492	0.9542	-0.1869	0.024034	7.5e-15	0.00297078	0.049459
CD163	CD163_12_7383231_7683709	cis	chr12:7591186:C:T	1	chr12:7621535:A:G	rs11054896	12	7621535	G	A	0.3522	0.9856	-0.18347	0.023609	7.7e-15	0.00295911	0.0492705
CD163	CD163_12_7383231_7683709	cis	chr12:7591186:C:T	1	chr12:7630605:A:C	rs11054944	12	7630605	C	A	0.3511	0.9777	-0.18415	0.023713	8.1e-15	0.00282448	0.0495705
CD163	CD163_12_7383231_7683709	cis	chr12:7591186:C:T	1	chr12:7628461:C:G	rs73260714	12	7628461	G	C	0.3515	0.9784	-0.18401	0.023696	8e-15	0.0028078	0.0492264
CD163	CD163_12_7383231_7683709	cis	chr12:7591186:C:T	1	chr12:7613213:CAA:C	rs61234757	12	7613213	C	CAA	0.3522	0.9848	-0.18334	0.023618	8.2e-15	0.00279015	0.0491514
CD163	CD163_12_7383231_7683709	cis	chr12:7591186:C:T	1	chr12:7628324:C:T	rs2004838	12	7628324	T	C	0.3515	0.9783	-0.18398	0.023696	8.1e-15	0.00278293	0.0492633
CD163	CD163_12_7383231_7683709	cis	chr12:7591186:C:T	1	chr12:7616501:T:C	rs11054855	12	7616501	C	T	0.3524	0.9856	-0.18322	0.023604	8.2e-15	0.00277168	0.0491835
CD163	CD163_12_7383231_7683709	cis	chr12:7591186:C:T	1	chr12:7618817:C:A	rs11054875	12	7618817	A	C	0.352	0.9845	-0.18328	0.023609	8.2e-15	0.00276752	0.0477632
CD163	CD163_12_7383231_7683709	cis	chr12:7591186:C:T	1	chr12:7575150:A:G	rs11054554	12	7575150	G	A	0.3523	0.9866	-0.1831	0.023599	8.5e-15	0.00272823	0.0490032
CD163	CD163_12_7383231_7683709	cis	chr12:7591186:C:T	1	chr12:7615538:C:T	rs75509633	12	7615538	T	C	0.3525	0.986	-0.18314	0.023601	8.4e-15	0.00271298	0.0501809
CD163	CD163_12_7383231_7683709	cis	chr12:7591186:C:T	1	chr12:7621522:A:G	rs7958896	12	7621522	G	A	0.3521	0.986	-0.18328	0.023621	8.5e-15	0.00270775	0.0492722
CD163	CD163_12_7383231_7683709	cis	chr12:7591186:C:T	1	chr12:7575800:G:A	rs74058423	12	7575800	A	G	0.3523	0.9866	-0.18307	0.023598	8.5e-15	0.00270214	0.0490453
CD163	CD163_12_7383231_7683709	cis	chr12:7591186:C:T	1	chr12:7575799:T:C	rs74058422	12	7575799	C	T	0.3523	0.9867	-0.18306	0.023598	8.5e-15	0.00269921	0.0490265
CD163	CD163_12_7383231_7683709	cis	chr12:7591186:C:T	1	chr12:7575080:G:A	rs11054553	12	7575080	A	G	0.3523	0.9867	-0.18306	0.023598	8.5e-15	0.00269832	0.0490144
CD163	CD163_12_7383231_7683709	cis	chr12:7591186:C:T	1	chr12:7575159:C:T	rs11054555	12	7575159	T	C	0.3523	0.9867	-0.18305	0.023598	8.6e-15	0.00269428	0.0489911
CD163	CD163_12_7383231_7683709	cis	chr12:7591186:C:T	1	chr12:7575182:C:T	rs11054556	12	7575182	T	C	0.3523	0.9866	-0.18305	0.023598	8.6e-15	0.00269405	0.048976
CD163	CD163_12_7383231_7683709	cis	chr12:7591186:C:T	1	chr12:7579130:A:G	rs11054595	12	7579130	G	A	0.3526	0.9867	-0.18305	0.023594	8.5e-15	0.00269337	0.0490136
CD163	CD163_12_7383231_7683709	cis	chr12:7591186:C:T	1	chr12:7618949:A:G	rs11054877	12	7618949	G	A	0.3524	0.986	-0.18311	0.023601	8.5e-15	0.00268729	0.0490796
CD163	CD163_12_7383231_7683709	cis	chr12:7591186:C:T	1	chr12:7575922:C:T	rs11054558	12	7575922	T	C	0.3523	0.9867	-0.18305	0.023598	8.6e-15	0.00268702	0.0489968
CD163	CD163_12_7383231_7683709	cis	chr12:7591186:C:T	1	chr12:7620352:C:A	rs11054886	12	7620352	A	C	0.3524	0.986	-0.18311	0.023601	8.5e-15	0.00268397	0.0492233
CD163	CD163_12_7383231_7683709	cis	chr12:7591186:C:T	1	chr12:7621050:GTTTATATGTATTTTGGAGT:G	rs142229369	12	7621050	G	GTTTATATGTATTTTGGAGT	0.3524	0.9858	-0.18313	0.023604	8.5e-15	0.002683	0.0492134
CD163	CD163_12_7383231_7683709	cis	chr12:7591186:C:T	1	chr12:7578385:T:C	rs11054586	12	7578385	C	T	0.3523	0.9866	-0.18306	0.0236	8.6e-15	0.0026828	0.048972
CD163	CD163_12_7383231_7683709	cis	chr12:7591186:C:T	1	chr12:7616975:AAG:A	rs57261024	12	7616975	A	AAG	0.3524	0.986	-0.18311	0.023601	8.5e-15	0.00268264	0.0491545
CD163	CD163_12_7383231_7683709	cis	chr12:7591186:C:T	1	chr12:7620462:C:A	rs11054889	12	7620462	A	C	0.3524	0.986	-0.18311	0.023601	8.5e-15	0.00268105	0.0492336
CD163	CD163_12_7383231_7683709	cis	chr12:7591186:C:T	1	chr12:7581513:AT:A	rs60854993	12	7581513	A	AT	0.3522	0.9866	-0.18307	0.023603	8.6e-15	0.00267999	0.0490366
CD163	CD163_12_7383231_7683709	cis	chr12:7591186:C:T	1	chr12:7621282:C:T	rs7978534	12	7621282	T	C	0.3524	0.986	-0.1831	0.023601	8.5e-15	0.00267899	0.0491692
CD163	CD163_12_7383231_7683709	cis	chr12:7591186:C:T	1	chr12:7623603:C:T	rs7295712	12	7623603	T	C	0.3524	0.986	-0.1831	0.023601	8.5e-15	0.00267891	0.0492601
CD163	CD163_12_7383231_7683709	cis	chr12:7591186:C:T	1	chr12:7613786:T:C	rs6488512	12	7613786	C	T	0.3524	0.9861	-0.1831	0.023601	8.5e-15	0.00267886	0.0492641
CD163	CD163_12_7383231_7683709	cis	chr12:7591186:C:T	1	chr12:7616397:C:A	rs11054853	12	7616397	A	C	0.3524	0.986	-0.1831	0.023601	8.5e-15	0.00267886	0.0491955
CD163	CD163_12_7383231_7683709	cis	chr12:7591186:C:T	1	chr12:7620500:T:C	rs11054890	12	7620500	C	T	0.3524	0.986	-0.1831	0.023601	8.5e-15	0.00267886	0.0492428
CD163	CD163_12_7383231_7683709	cis	chr12:7591186:C:T	1	chr12:7620401:G:A	rs11054887	12	7620401	A	G	0.3524	0.986	-0.1831	0.023601	8.5e-15	0.0026788	0.0492344
CD163	CD163_12_7383231_7683709	cis	chr12:7591186:C:T	1	chr12:7613425:G:T	rs11054820	12	7613425	T	G	0.3524	0.9858	-0.18313	0.023604	8.5e-15	0.0026785	0.0491726
CD163	CD163_12_7383231_7683709	cis	chr12:7591186:C:T	1	chr12:7577759:G:A	rs11054583	12	7577759	A	G	0.3523	0.9867	-0.18304	0.023598	8.6e-15	0.0026784	0.0490306
CD163	CD163_12_7383231_7683709	cis	chr12:7591186:C:T	1	chr12:7614035:A:G	rs6416274	12	7614035	G	A	0.3524	0.9861	-0.1831	0.023601	8.5e-15	0.00267756	0.0492264
CD163	CD163_12_7383231_7683709	cis	chr12:7591186:C:T	1	chr12:7616322:C:T	rs11054852	12	7616322	T	C	0.3524	0.9861	-0.1831	0.023601	8.5e-15	0.00267756	0.0492266
CD163	CD163_12_7383231_7683709	cis	chr12:7591186:C:T	1	chr12:7618312:C:T	rs11054872	12	7618312	T	C	0.3524	0.986	-0.1831	0.023601	8.5e-15	0.00267717	0.049267
CD163	CD163_12_7383231_7683709	cis	chr12:7591186:C:T	1	chr12:7617937:T:C	rs11054866	12	7617937	C	T	0.3524	0.9861	-0.1831	0.023601	8.5e-15	0.00267683	0.0492061
CD163	CD163_12_7383231_7683709	cis	chr12:7591186:C:T	1	chr12:7617529:C:T	rs11054863	12	7617529	T	C	0.3524	0.986	-0.1831	0.023601	8.5e-15	0.00267641	0.0491823
CD163	CD163_12_7383231_7683709	cis	chr12:7591186:C:T	1	chr12:7612020:G:A	rs11533528	12	7612020	A	G	0.3524	0.9861	-0.1831	0.023601	8.5e-15	0.00267629	0.0491871
CD163	CD163_12_7383231_7683709	cis	chr12:7591186:C:T	1	chr12:7612046:G:A	rs11559770	12	7612046	A	G	0.3524	0.9861	-0.1831	0.023601	8.5e-15	0.00267629	0.049244
CD163	CD163_12_7383231_7683709	cis	chr12:7591186:C:T	1	chr12:7616207:A:G	rs74057892	12	7616207	G	A	0.3524	0.9861	-0.1831	0.023601	8.5e-15	0.00267629	0.049256
CD163	CD163_12_7383231_7683709	cis	chr12:7591186:C:T	1	chr12:7616556:A:G	rs11054856	12	7616556	G	A	0.3524	0.9861	-0.1831	0.023601	8.5e-15	0.00267629	0.0492438
CD163	CD163_12_7383231_7683709	cis	chr12:7591186:C:T	1	chr12:7617001:G:A	rs11054858	12	7617001	A	G	0.3524	0.9861	-0.1831	0.023601	8.5e-15	0.00267629	0.0491736
CD163	CD163_12_7383231_7683709	cis	chr12:7591186:C:T	1	chr12:7618207:A:C	rs11054870	12	7618207	C	A	0.3524	0.9861	-0.1831	0.023601	8.5e-15	0.00267629	0.0491459
CD163	CD163_12_7383231_7683709	cis	chr12:7591186:C:T	1	chr12:7620310:A:T	rs11054884	12	7620310	T	A	0.3524	0.9861	-0.1831	0.023601	8.5e-15	0.00267629	0.049154
CD163	CD163_12_7383231_7683709	cis	chr12:7591186:C:T	1	chr12:7613558:G:A	rs11054821	12	7613558	A	G	0.3524	0.9861	-0.1831	0.023601	8.5e-15	0.00267574	0.0492332
CD163	CD163_12_7383231_7683709	cis	chr12:7591186:C:T	1	chr12:7623611:A:G	rs7301670	12	7623611	G	A	0.3524	0.986	-0.1831	0.023601	8.5e-15	0.00267556	0.0491825
CD163	CD163_12_7383231_7683709	cis	chr12:7591186:C:T	1	chr12:7617355:T:C	rs11054862	12	7617355	C	T	0.3524	0.986	-0.1831	0.023601	8.5e-15	0.00267532	0.0492134
CD163	CD163_12_7383231_7683709	cis	chr12:7591186:C:T	1	chr12:7618005:A:T	rs11054868	12	7618005	T	A	0.3524	0.986	-0.1831	0.023601	8.5e-15	0.00267532	0.0492105
CD163	CD163_12_7383231_7683709	cis	chr12:7591186:C:T	1	chr12:7616249:C:A	rs74785649	12	7616249	A	C	0.3524	0.986	-0.1831	0.023601	8.5e-15	0.0026749	0.0492218
CD163	CD163_12_7383231_7683709	cis	chr12:7591186:C:T	1	chr12:7619473:A:G	rs11054880	12	7619473	G	A	0.3524	0.986	-0.1831	0.023601	8.5e-15	0.0026748	0.0492278
CD163	CD163_12_7383231_7683709	cis	chr12:7591186:C:T	1	chr12:7619719:G:A	rs7962586	12	7619719	A	G	0.3524	0.9861	-0.1831	0.023601	8.5e-15	0.00267431	0.049244
CD163	CD163_12_7383231_7683709	cis	chr12:7591186:C:T	1	chr12:7622956:T:C	rs11054908	12	7622956	C	T	0.3524	0.986	-0.1831	0.023601	8.5e-15	0.00267334	0.0491912
CD163	CD163_12_7383231_7683709	cis	chr12:7591186:C:T	1	chr12:7576928:T:C	rs11054566	12	7576928	C	T	0.3523	0.9867	-0.18304	0.023599	8.6e-15	0.00267207	0.0490329
CD163	CD163_12_7383231_7683709	cis	chr12:7591186:C:T	1	chr12:7615224:C:A	rs58468804	12	7615224	A	C	0.3524	0.9861	-0.18309	0.023601	8.6e-15	0.00267081	0.0488714
CD163	CD163_12_7383231_7683709	cis	chr12:7591186:C:T	1	chr12:7621849:C:T	rs11054899	12	7621849	T	C	0.3524	0.986	-0.18309	0.023601	8.6e-15	0.0026706	0.0492954
CD163	CD163_12_7383231_7683709	cis	chr12:7591186:C:T	1	chr12:7622084:C:T	rs1833148	12	7622084	T	C	0.3524	0.986	-0.18309	0.023601	8.6e-15	0.0026703	0.0492423
CD163	CD163_12_7383231_7683709	cis	chr12:7591186:C:T	1	chr12:7581596:C:T	rs9634124	12	7581596	T	C	0.3523	0.9867	-0.18303	0.023598	8.6e-15	0.00266803	0.0490545
CD163	CD163_12_7383231_7683709	cis	chr12:7591186:C:T	1	chr12:7581036:G:C	rs11054607	12	7581036	C	G	0.3523	0.9867	-0.18303	0.023599	8.6e-15	0.00266746	0.0490632
CD163	CD163_12_7383231_7683709	cis	chr12:7591186:C:T	1	chr12:7576334:AG:A	rs59858327	12	7576334	A	AG	0.3523	0.9867	-0.18303	0.023599	8.6e-15	0.00266725	0.0489151
CD163	CD163_12_7383231_7683709	cis	chr12:7591186:C:T	1	chr12:7576572:T:C	rs7299184	12	7576572	C	T	0.3523	0.9866	-0.18304	0.0236	8.6e-15	0.00266703	0.0490485
CD163	CD163_12_7383231_7683709	cis	chr12:7591186:C:T	1	chr12:7578894:T:A	rs11054590	12	7578894	A	T	0.3523	0.9867	-0.18303	0.023598	8.6e-15	0.00266671	0.0490003
CD163	CD163_12_7383231_7683709	cis	chr12:7591186:C:T	1	chr12:7615534:C:T	rs11054845	12	7615534	T	C	0.3524	0.986	-0.18309	0.023601	8.6e-15	0.00266656	0.049175
CD163	CD163_12_7383231_7683709	cis	chr12:7591186:C:T	1	chr12:7576042:G:A	rs7304322	12	7576042	A	G	0.3523	0.9867	-0.18303	0.023599	8.7e-15	0.00266511	0.0490436
CD163	CD163_12_7383231_7683709	cis	chr12:7591186:C:T	1	chr12:7578965:G:A	rs11054592	12	7578965	A	G	0.3523	0.9867	-0.18303	0.023599	8.7e-15	0.00266482	0.0490588
CD163	CD163_12_7383231_7683709	cis	chr12:7591186:C:T	1	chr12:7577353:C:T	rs11054576	12	7577353	T	C	0.3523	0.9867	-0.18303	0.023598	8.7e-15	0.00266396	0.0490167
CD163	CD163_12_7383231_7683709	cis	chr12:7591186:C:T	1	chr12:7578552:A:G	rs11054588	12	7578552	G	A	0.3523	0.9867	-0.18303	0.023599	8.7e-15	0.00266315	0.0490588
CD163	CD163_12_7383231_7683709	cis	chr12:7591186:C:T	1	chr12:7581583:G:A	rs9634123	12	7581583	A	G	0.3523	0.9867	-0.18303	0.023599	8.7e-15	0.00266283	0.0489706
CD163	CD163_12_7383231_7683709	cis	chr12:7591186:C:T	1	chr12:7579807:A:G	rs11054598	12	7579807	G	A	0.3523	0.9867	-0.18302	0.023598	8.7e-15	0.00266278	0.0490208
CD163	CD163_12_7383231_7683709	cis	chr12:7591186:C:T	1	chr12:7583208:G:T	rs1558532	12	7583208	T	G	0.3523	0.9867	-0.18302	0.023598	8.7e-15	0.00266278	0.0489297
CD163	CD163_12_7383231_7683709	cis	chr12:7591186:C:T	1	chr12:7581208:G:A	rs11054612	12	7581208	A	G	0.3523	0.9867	-0.18303	0.023599	8.7e-15	0.00266151	0.0489911
CD163	CD163_12_7383231_7683709	cis	chr12:7591186:C:T	1	chr12:7580040:T:C	rs11054601	12	7580040	C	T	0.3523	0.9867	-0.18302	0.023598	8.7e-15	0.00266112	0.0490179
CD163	CD163_12_7383231_7683709	cis	chr12:7591186:C:T	1	chr12:7581091:G:C	rs11054608	12	7581091	C	G	0.3523	0.9867	-0.18302	0.023598	8.7e-15	0.00266112	0.0490458
CD163	CD163_12_7383231_7683709	cis	chr12:7591186:C:T	1	chr12:7577680:G:A	rs11054581	12	7577680	A	G	0.3523	0.9867	-0.18302	0.023598	8.7e-15	0.0026611	0.0490242
CD163	CD163_12_7383231_7683709	cis	chr12:7591186:C:T	1	chr12:7579983:A:C	rs11054600	12	7579983	C	A	0.3523	0.9867	-0.18302	0.023598	8.7e-15	0.00266067	0.0490323
CD163	CD163_12_7383231_7683709	cis	chr12:7591186:C:T	1	chr12:7581178:T:G	rs11054611	12	7581178	G	T	0.3523	0.9867	-0.18302	0.023598	8.7e-15	0.00266067	0.0490294
CD163	CD163_12_7383231_7683709	cis	chr12:7591186:C:T	1	chr12:7577272:C:T	rs11054572	12	7577272	T	C	0.3523	0.9867	-0.18302	0.023599	8.7e-15	0.0026604	0.0490014
CD163	CD163_12_7383231_7683709	cis	chr12:7591186:C:T	1	chr12:7582382:G:A	rs7972470	12	7582382	A	G	0.3523	0.9867	-0.18302	0.023598	8.7e-15	0.00266036	0.0490078
CD163	CD163_12_7383231_7683709	cis	chr12:7591186:C:T	1	chr12:7577004:A:T	rs11054567	12	7577004	T	A	0.3523	0.9867	-0.18302	0.023599	8.7e-15	0.00266	0.0490312
CD163	CD163_12_7383231_7683709	cis	chr12:7591186:C:T	1	chr12:7583157:G:T	rs1558531	12	7583157	T	G	0.3523	0.9867	-0.18302	0.023598	8.7e-15	0.00265975	0.0488662
CD163	CD163_12_7383231_7683709	cis	chr12:7591186:C:T	1	chr12:7579967:C:T	rs11054599	12	7579967	T	C	0.3523	0.9866	-0.18302	0.0236	8.7e-15	0.0026547	0.0490897
CD163	CD163_12_7383231_7683709	cis	chr12:7591186:C:T	1	chr12:7581650:T:C	rs9634125	12	7581650	C	T	0.3523	0.9867	-0.18301	0.023598	8.7e-15	0.00265335	0.0490487
CD163	CD163_12_7383231_7683709	cis	chr12:7591186:C:T	1	chr12:7574936:T:C	rs11054552	12	7574936	C	T	0.3522	0.9861	-0.18304	0.023603	8.7e-15	0.00265323	0.0490239
CD163	CD163_12_7383231_7683709	cis	chr12:7591186:C:T	1	chr12:7576837:A:G	rs11054565	12	7576837	G	A	0.3523	0.9866	-0.18301	0.023599	8.7e-15	0.00264681	0.0489523
CD163	CD163_12_7383231_7683709	cis	chr12:7591186:C:T	1	chr12:7621655:A:G	rs11054897	12	7621655	G	A	0.3524	0.9859	-0.18308	0.023602	8.6e-15	0.00264529	0.0492134
CD163	CD163_12_7383231_7683709	cis	chr12:7591186:C:T	1	chr12:7629843:C:G	rs11054939	12	7629843	G	C	0.3511	0.9778	-0.18393	0.023711	8.6e-15	0.00264112	0.0494488
CD163	CD163_12_7383231_7683709	cis	chr12:7591186:C:T	1	chr12:7618968:C:G	rs11054878	12	7618968	G	C	0.3523	0.9859	-0.18309	0.023615	8.9e-15	0.0026108	0.0492059
CD163	CD163_12_7383231_7683709	cis	chr12:7591186:C:T	1	chr12:7576795:CA:C	rs61659485	12	7576795	C	CA	0.3522	0.9866	-0.18297	0.0236	8.9e-15	0.00260684	0.0498215
CD163	CD163_12_7383231_7683709	cis	chr12:7591186:C:T	1	chr12:7628323:G:GT	rs201557270	12	7628323	GT	G	0.35	0.9748	-0.18453	0.02379	8.7e-15	0.0025626	NA
CD163	CD163_12_7383231_7683709	cis	chr12:7591186:C:T	1	chr12:7617180:G:A	rs11054859	12	7617180	A	G	0.353	0.9858	-0.18281	0.023591	9.1e-15	0.00256202	0.105316
CD163	CD163_12_7383231_7683709	cis	chr12:7591186:C:T	1	chr12:7593372:T:C	rs12229550	12	7593372	C	T	0.3552	0.9999	-0.18154	0.023414	8.8e-15	0.00255719	0.0489279
CD163	CD163_12_7383231_7683709	cis	chr12:7591186:C:T	1	chr12:7578603:A:AT	rs59867811	12	7578603	AT	A	0.3515	0.9845	-0.18325	0.023631	8.8e-15	0.00255228	0.0490147
CD163	CD163_12_7383231_7683709	cis	chr12:7591186:C:T	1	chr12:7618282:C:G	rs11054871	12	7618282	G	C	0.3523	0.9855	-0.18297	0.023609	9.1e-15	0.00250747	0.0495354
CD163	CD163_12_7383231_7683709	cis	chr12:7591186:C:T	1	chr12:7594538:C:T	rs7965446	12	7594538	T	C	0.3527	0.9888	-0.18262	0.023572	9.2e-15	0.00248683	0.0490383
CD163	CD163_12_7383231_7683709	cis	chr12:7591186:C:T	1	chr12:7600042:G:A	rs7132700	12	7600042	A	G	0.3525	0.9885	-0.18262	0.023577	9.3e-15	0.00246446	0.0489942
CD163	CD163_12_7383231_7683709	cis	chr12:7591186:C:T	1	chr12:7603312:G:C	rs7965947	12	7603312	C	G	0.3527	0.9888	-0.18259	0.023572	9.3e-15	0.00245698	0.0490236
CD163	CD163_12_7383231_7683709	cis	chr12:7591186:C:T	1	chr12:7598606:A:C	rs60934929	12	7598606	C	A	0.3526	0.9887	-0.18258	0.023572	9.4e-15	0.00245176	0.0490773
CD163	CD163_12_7383231_7683709	cis	chr12:7591186:C:T	1	chr12:7600098:A:G	rs7305604	12	7600098	G	A	0.3526	0.9888	-0.18258	0.023572	9.4e-15	0.00245073	0.0490234
CD163	CD163_12_7383231_7683709	cis	chr12:7591186:C:T	1	chr12:7600370:G:A	rs11534793	12	7600370	A	G	0.3526	0.9888	-0.18258	0.023572	9.4e-15	0.00245029	0.0489743
CD163	CD163_12_7383231_7683709	cis	chr12:7591186:C:T	1	chr12:7596326:G:T	rs11559768	12	7596326	T	G	0.3526	0.9888	-0.18258	0.023572	9.4e-15	0.00244845	0.0489824
CD163	CD163_12_7383231_7683709	cis	chr12:7591186:C:T	1	chr12:7593018:C:T	rs7137180	12	7593018	T	C	0.3527	0.9888	-0.18257	0.023571	9.4e-15	0.00244797	0.0489948
CD163	CD163_12_7383231_7683709	cis	chr12:7591186:C:T	1	chr12:7599617:A:G	rs11559834	12	7599617	G	A	0.3526	0.9888	-0.18258	0.023572	9.4e-15	0.00244794	0.0489842
CD163	CD163_12_7383231_7683709	cis	chr12:7591186:C:T	1	chr12:7595959:C:T	rs11559767	12	7595959	T	C	0.3526	0.9888	-0.18257	0.023572	9.4e-15	0.00244786	0.0490086
CD163	CD163_12_7383231_7683709	cis	chr12:7591186:C:T	1	chr12:7597655:G:A	rs11533525	12	7597655	A	G	0.3526	0.9888	-0.18257	0.023572	9.4e-15	0.00244786	0.0490173
CD163	CD163_12_7383231_7683709	cis	chr12:7591186:C:T	1	chr12:7597888:C:T	rs11533526	12	7597888	T	C	0.3526	0.9888	-0.18257	0.023572	9.4e-15	0.00244786	0.0490058
CD163	CD163_12_7383231_7683709	cis	chr12:7591186:C:T	1	chr12:7599549:C:A	rs12229247	12	7599549	A	C	0.3526	0.9888	-0.18257	0.023572	9.4e-15	0.00244786	0.0490245
CD163	CD163_12_7383231_7683709	cis	chr12:7591186:C:T	1	chr12:7599795:G:T	rs7132326	12	7599795	T	G	0.3526	0.9888	-0.18257	0.023572	9.4e-15	0.00244786	0.0490482
CD163	CD163_12_7383231_7683709	cis	chr12:7591186:C:T	1	chr12:7593636:C:T	rs57677315	12	7593636	T	C	0.3527	0.9888	-0.18257	0.023571	9.4e-15	0.00244772	0.0490456
CD163	CD163_12_7383231_7683709	cis	chr12:7591186:C:T	1	chr12:7602020:T:A	rs7132588	12	7602020	A	T	0.3526	0.9888	-0.18257	0.023572	9.4e-15	0.00244743	0.0489469
CD163	CD163_12_7383231_7683709	cis	chr12:7591186:C:T	1	chr12:7597259:G:T	rs11531089	12	7597259	T	G	0.3526	0.9888	-0.18258	0.023572	9.4e-15	0.00244732	0.0489971
CD163	CD163_12_7383231_7683709	cis	chr12:7591186:C:T	1	chr12:7605330:A:G	rs3919536	12	7605330	G	A	0.3526	0.9888	-0.18258	0.023572	9.4e-15	0.0024473	0.0489576
CD163	CD163_12_7383231_7683709	cis	chr12:7591186:C:T	1	chr12:7605669:A:G	rs2192240	12	7605669	G	A	0.3526	0.9887	-0.18258	0.023572	9.4e-15	0.0024469	0.0489412
CD163	CD163_12_7383231_7683709	cis	chr12:7591186:C:T	1	chr12:7599445:A:G	rs11525576	12	7599445	G	A	0.3526	0.9887	-0.18258	0.023572	9.4e-15	0.0024465	0.0490118
CD163	CD163_12_7383231_7683709	cis	chr12:7591186:C:T	1	chr12:7605404:T:C	rs2192239	12	7605404	C	T	0.3526	0.9888	-0.18257	0.023572	9.4e-15	0.00244579	0.0490254
CD163	CD163_12_7383231_7683709	cis	chr12:7591186:C:T	1	chr12:7606432:A:C	rs7969376	12	7606432	C	A	0.3526	0.9888	-0.18257	0.023572	9.4e-15	0.00244579	0.0490043
CD163	CD163_12_7383231_7683709	cis	chr12:7591186:C:T	1	chr12:7593789:A:G	rs57772215	12	7593789	G	A	0.3526	0.9888	-0.18258	0.023572	9.4e-15	0.00244469	0.0489752
CD163	CD163_12_7383231_7683709	cis	chr12:7591186:C:T	1	chr12:7591943:G:A	rs11054699	12	7591943	A	G	0.3527	0.9888	-0.18257	0.023571	9.4e-15	0.0024437	0.049
CD163	CD163_12_7383231_7683709	cis	chr12:7591186:C:T	1	chr12:7598741:A:G	rs60973448	12	7598741	G	A	0.3526	0.9887	-0.18257	0.023572	9.4e-15	0.00244314	0.0489795
CD163	CD163_12_7383231_7683709	cis	chr12:7591186:C:T	1	chr12:7593286:C:G	rs12228661	12	7593286	G	C	0.3527	0.9888	-0.18257	0.023571	9.4e-15	0.00244297	0.0489842
CD163	CD163_12_7383231_7683709	cis	chr12:7591186:C:T	1	chr12:7614914:A:G	rs11054835	12	7614914	G	A	0.3498	0.9739	-0.18457	0.023814	9.1e-15	0.00244245	0
CD163	CD163_12_7383231_7683709	cis	chr12:7591186:C:T	1	chr12:7625061:T:A	rs10845548	12	7625061	A	T	0.3542	0.9852	-0.18263	0.02358	9.3e-15	0.00244187	0.140928
CD163	CD163_12_7383231_7683709	cis	chr12:7591186:C:T	1	chr12:7598339:A:G	rs58025056	12	7598339	G	A	0.3526	0.9888	-0.18257	0.023572	9.4e-15	0.00244061	0.0489867
CD163	CD163_12_7383231_7683709	cis	chr12:7591186:C:T	1	chr12:7602790:C:T	rs7312035	12	7602790	T	C	0.3526	0.9887	-0.18256	0.023572	9.4e-15	0.00243019	0.0491044
CD163	CD163_12_7383231_7683709	cis	chr12:7591186:C:T	1	chr12:7606093:G:A	rs78352721	12	7606093	A	G	0.3526	0.9886	-0.18256	0.023575	9.5e-15	0.00241365	0.0496478
CD163	CD163_12_7383231_7683709	cis	chr12:7591186:C:T	1	chr12:7612602:GGAAAA:G	rs59874780	12	7612602	G	GGAAAA	0.351	0.9786	-0.18387	0.023731	9.3e-15	0.00237478	0.0435746
CD163	CD163_12_7383231_7683709	cis	chr12:7591186:C:T	1	chr12:7593804:TTTCTCCCAAGG:T	rs138849636	12	7593804	T	TTTCTCCCAAGG	0.3526	0.9886	-0.18248	0.023574	9.7e-15	0.00236057	0.0490014
CD163	CD163_12_7383231_7683709	cis	chr12:7591186:C:T	1	chr12:7584203:A:G	rs7303716	12	7584203	G	A	0.353	0.9886	-0.18241	0.023568	9.8e-15	0.00231203	0.0489449
CD163	CD163_12_7383231_7683709	cis	chr12:7591186:C:T	1	chr12:7583252:C:T	rs1558533	12	7583252	T	C	0.3526	0.9887	-0.18239	0.023572	1e-14	0.00229196	0.0489896
CD163	CD163_12_7383231_7683709	cis	chr12:7591186:C:T	1	chr12:7582122:C:CATGAA	rs142601234	12	7582122	CATGAA	C	0.3515	0.9835	-0.1831	0.023661	9.9e-15	0.00227924	0.0489043
CD163	CD163_12_7383231_7683709	cis	chr12:7591186:C:T	1	chr12:7588945:GA:G	rs144788908	12	7588945	G	GA	0.3526	0.9888	-0.18234	0.023569	1e-14	0.00227289	0.0490415
CD163	CD163_12_7383231_7683709	cis	chr12:7591186:C:T	1	chr12:7618841:G:A	rs59734904	12	7618841	A	G	0.352	0.9848	-0.18278	0.023623	1e-14	0.0022683	0.047629
CD163	CD163_12_7383231_7683709	cis	chr12:7591186:C:T	1	chr12:7584783:G:A	rs6488490	12	7584783	A	G	0.3527	0.9889	-0.18229	0.023568	1e-14	0.00223959	0.0489516
CD163	CD163_12_7383231_7683709	cis	chr12:7591186:C:T	1	chr12:7587615:A:C	rs73256883	12	7587615	C	A	0.3526	0.9888	-0.18229	0.023569	1e-14	0.00223873	0.0489452
CD163	CD163_12_7383231_7683709	cis	chr12:7591186:C:T	1	chr12:7588857:G:A	rs7959013	12	7588857	A	G	0.3526	0.9889	-0.18228	0.023568	1e-14	0.00223204	0.0489429
CD163	CD163_12_7383231_7683709	cis	chr12:7591186:C:T	1	chr12:7585456:C:A	rs7970227	12	7585456	A	C	0.3527	0.989	-0.18227	0.023568	1e-14	0.00223064	0.049015
CD163	CD163_12_7383231_7683709	cis	chr12:7591186:C:T	1	chr12:7585904:A:T	rs7976359	12	7585904	T	A	0.3527	0.989	-0.18227	0.023568	1e-14	0.00223061	0.048867
CD163	CD163_12_7383231_7683709	cis	chr12:7591186:C:T	1	chr12:7584719:G:A	rs7134366	12	7584719	A	G	0.3527	0.989	-0.18227	0.023568	1e-14	0.00222939	0.0489942
CD163	CD163_12_7383231_7683709	cis	chr12:7591186:C:T	1	chr12:7588956:C:G	rs78184649	12	7588956	G	C	0.3526	0.9889	-0.18227	0.023568	1e-14	0.00222866	0.0489968
CD163	CD163_12_7383231_7683709	cis	chr12:7591186:C:T	1	chr12:7586623:C:T	rs7974405	12	7586623	T	C	0.3526	0.9889	-0.18227	0.023568	1e-14	0.00222745	0.0490153
CD163	CD163_12_7383231_7683709	cis	chr12:7591186:C:T	1	chr12:7586696:A:G	rs7980155	12	7586696	G	A	0.3526	0.9889	-0.18227	0.023568	1e-14	0.00222745	0.0490095
CD163	CD163_12_7383231_7683709	cis	chr12:7591186:C:T	1	chr12:7587580:A:C	rs73256880	12	7587580	C	A	0.3526	0.9889	-0.18227	0.023568	1e-14	0.00222745	0.0489533
CD163	CD163_12_7383231_7683709	cis	chr12:7591186:C:T	1	chr12:7588180:C:G	rs7314851	12	7588180	G	C	0.3526	0.9889	-0.18227	0.023568	1e-14	0.00222745	0.0489735
CD163	CD163_12_7383231_7683709	cis	chr12:7591186:C:T	1	chr12:7588461:G:A	rs7137688	12	7588461	A	G	0.3526	0.9889	-0.18227	0.023568	1e-14	0.00222745	0.0489501
CD163	CD163_12_7383231_7683709	cis	chr12:7591186:C:T	1	chr12:7585948:G:A	rs7959765	12	7585948	A	G	0.3527	0.9889	-0.18228	0.023568	1e-14	0.00222744	0.0490167
CD163	CD163_12_7383231_7683709	cis	chr12:7591186:C:T	1	chr12:7587359:T:C	rs11561260	12	7587359	C	T	0.3526	0.9889	-0.18227	0.023569	1e-14	0.00222609	0.0490009
CD163	CD163_12_7383231_7683709	cis	chr12:7591186:C:T	1	chr12:7587829:C:G	rs6488498	12	7587829	G	C	0.3526	0.9889	-0.18227	0.023569	1e-14	0.00222321	0.048972
CD163	CD163_12_7383231_7683709	cis	chr12:7591186:C:T	1	chr12:7586639:T:A	rs7955346	12	7586639	A	T	0.3526	0.9889	-0.18227	0.023568	1e-14	0.00222289	0.0490034
CD163	CD163_12_7383231_7683709	cis	chr12:7591186:C:T	1	chr12:7612584:G:A	rs59730643	12	7612584	A	G	0.3521	0.9845	-0.18266	0.02362	1e-14	0.00219738	0.000297366
CD163	CD163_17_7128503_7237691	trans	chr17:7176997:C:T	1	chr17:7176997:C:T	rs55714927	17	7176997	T	C	0.3392	0.9918	0.20395	0.024094	2.4e-17	0.713218	0.181979
CD163	CD163_17_7128503_7237691	trans	chr17:7176997:C:T	1	chr17:7167543:G:A	rs116403919	17	7167543	A	G	0.3331	0.9445	0.20014	0.024747	5.8e-16	0.0325463	0.19504
CD163	CD163_17_7128503_7237691	trans	chr17:7176997:C:T	1	chr17:7176274:C:A	rs111072793	17	7176274	A	C	0.3352	0.9552	0.20063	0.024576	3.1e-16	0.0574483	0.187188
CD163	CD163_17_7128503_7237691	trans	chr17:7176997:C:T	1	chr17:7173030:C:T	rs142619436	17	7173030	T	C	0.3319	0.9263	0.20402	0.025038	3.5e-16	0.0506281	0.00273562
CD163	CD163_17_7128503_7237691	trans	chr17:7176997:C:T	1	chr17:7170428:G:A	rs72837687	17	7170428	A	G	0.3322	0.9466	0.20068	0.024732	4.6e-16	0.0396416	0.191581
CD163	CD163_17_7128503_7237691	trans	chr17:7176997:C:T	1	chr17:7168674:CG:C	rs142169283	17	7168674	C	CG	0.3326	0.9481	0.19988	0.024711	5.8e-16	0.0318703	0.192291
CD163	CD163_17_7128503_7237691	trans	chr17:7176997:C:T	1	chr17:7169772:A:G	rs62061425	17	7169772	G	A	0.3353	0.9425	0.19924	0.024735	7.6e-16	0.0238853	0.192446
CD163	CD163_17_7128503_7237691	trans	chr17:7176997:C:T	1	chr17:7174712:AAC:A	rs377586367	17	7174712	A	AAC	0.3386	0.941	0.19742	0.024634	1e-15	0.0181737	0.189274
CD164L2	CD164L2_1_27077161_27643500	cis	chr1:27492521:C:T	1	chr1:27492521:C:T	rs79775449	1	27492521	T	C	0.3257	0.9444	0.17779	0.025	1.1e-12	0.0439093	0.000955742
CD164L2	CD164L2_1_27077161_27643500	cis	chr1:27492521:C:T	1	chr1:27487675:T:A	rs186715821	1	27487675	A	T	0.3282	0.9405	0.17686	0.024988	1.4e-12	0.0344396	0.00117145
CD164L2	CD164L2_1_27077161_27643500	cis	chr1:27492521:C:T	1	chr1:27396914:G:A	rs78643812	1	27396914	A	G	0.3267	0.9495	0.17639	0.024914	1.3e-12	0.0330872	0.00100062
CD164L2	CD164L2_1_27077161_27643500	cis	chr1:27492521:C:T	1	chr1:27380308:G:A	rs77539957	1	27380308	A	G	0.325	0.9485	0.17583	0.024981	1.8e-12	0.025181	0.000985091
CD164L2	CD164L2_1_27077161_27643500	cis	chr1:27492521:C:T	1	chr1:27472429:T:C	rs146901198	1	27472429	C	T	0.3259	0.9563	0.17432	0.024848	2.1e-12	0.0221493	0.000997291
CD164L2	CD164L2_1_27077161_27643500	cis	chr1:27492521:C:T	1	chr1:27489587:A:G	rs72478544	1	27489587	G	A	0.3414	0.9466	0.17254	0.024647	2.4e-12	0.0187014	0.0929189
CD164L2	CD164L2_1_27077161_27643500	cis	chr1:27492521:C:T	1	chr1:27397065:T:C	rs74224108	1	27397065	C	T	0.3403	0.9516	0.17191	0.024566	2.5e-12	0.0172727	0.00226371
CD164L2	CD164L2_1_27077161_27643500	cis	chr1:27492521:C:T	1	chr1:27481582:G:A	rs75528364	1	27481582	A	G	0.3267	0.9463	0.17427	0.02498	2.8e-12	0.0170487	0.00104627
CD164L2	CD164L2_1_27077161_27643500	cis	chr1:27492521:C:T	1	chr1:27469457:C:T	rs74063812	1	27469457	T	C	0.34	0.9536	0.17127	0.024576	3e-12	0.0147739	0.0928219
CD164L2	CD164L2_1_27077161_27643500	cis	chr1:27492521:C:T	1	chr1:27387243:T:C	rs12028549	1	27387243	C	T	0.3385	0.9525	0.17151	0.024611	3e-12	0.0142579	0.00276397
CD164L2	CD164L2_1_27077161_27643500	cis	chr1:27492521:C:T	1	chr1:27465695:T:G	rs58942471	1	27465695	G	T	0.3399	0.9539	0.17105	0.024573	3.2e-12	0.0140157	0.0928611
CD164L2	CD164L2_1_27077161_27643500	cis	chr1:27492521:C:T	1	chr1:27466130:G:A	rs9438519	1	27466130	A	G	0.3399	0.954	0.17104	0.024572	3.2e-12	0.0139971	0.0929244
CD164L2	CD164L2_1_27077161_27643500	cis	chr1:27492521:C:T	1	chr1:27494275:G:A	rs9438581	1	27494275	A	G	0.3408	0.947	0.17143	0.024641	3.3e-12	0.0137641	0.0930627
CD164L2	CD164L2_1_27077161_27643500	cis	chr1:27492521:C:T	1	chr1:27463542:T:G	rs9438570	1	27463542	G	T	0.34	0.954	0.17097	0.024571	3.2e-12	0.0137323	0.094018
CD164L2	CD164L2_1_27077161_27643500	cis	chr1:27492521:C:T	1	chr1:27474174:G:A	rs74592538	1	27474174	A	G	0.3397	0.9557	0.17074	0.024542	3.3e-12	0.0136089	0.00222013
CD164L2	CD164L2_1_27077161_27643500	cis	chr1:27492521:C:T	1	chr1:27470586:TC:T	rs202211690	1	27470586	T	TC	0.3402	0.9572	0.17055	0.024517	3.3e-12	0.0136062	0.00229652
CD164L2	CD164L2_1_27077161_27643500	cis	chr1:27492521:C:T	1	chr1:27475167:C:T	rs9438520	1	27475167	T	C	0.3411	0.9597	0.17028	0.024478	3.3e-12	0.0135673	0.0934032
CD164L2	CD164L2_1_27077161_27643500	cis	chr1:27492521:C:T	1	chr1:27475232:C:T	rs9438521	1	27475232	T	C	0.3411	0.9597	0.17028	0.024478	3.3e-12	0.0135673	0.0934173
CD164L2	CD164L2_1_27077161_27643500	cis	chr1:27492521:C:T	1	chr1:27475024:C:T	rs9438575	1	27475024	T	C	0.3412	0.9597	0.17026	0.024476	3.3e-12	0.0135437	0.0941628
CD164L2	CD164L2_1_27077161_27643500	cis	chr1:27492521:C:T	1	chr1:27471708:G:A	rs9438572	1	27471708	A	G	0.3411	0.9599	0.17018	0.024474	3.4e-12	0.0133078	0.0935698
CD164L2	CD164L2_1_27077161_27643500	cis	chr1:27492521:C:T	1	chr1:27493654:G:C	rs74063828	1	27493654	C	G	0.3412	0.9481	0.17117	0.024623	3.4e-12	0.0132865	0.0929417
CD164L2	CD164L2_1_27077161_27643500	cis	chr1:27492521:C:T	1	chr1:27464378:G:T	rs9438518	1	27464378	T	G	0.3402	0.9551	0.17069	0.024555	3.4e-12	0.0131495	0.0939163
CD164L2	CD164L2_1_27077161_27643500	cis	chr1:27492521:C:T	1	chr1:27473856:A:G	rs9438574	1	27473856	G	A	0.3414	0.9609	0.16992	0.024458	3.5e-12	0.0128052	0.0941754
CD164L2	CD164L2_1_27077161_27643500	cis	chr1:27492521:C:T	1	chr1:27382530:C:T	rs2504779	1	27382530	C	T	0.349	0.9983	0.16621	0.02392	3.5e-12	0.0126267	0.095568
CD164L2	CD164L2_1_27077161_27643500	cis	chr1:27492521:C:T	1	chr1:27487048:TATTA:T	rs200794082	1	27487048	T	TATTA	0.3408	0.948	0.17111	0.02465	3.7e-12	0.0124384	0.0931544
CD164L2	CD164L2_1_27077161_27643500	cis	chr1:27492521:C:T	1	chr1:27487029:A:T	rs9438578	1	27487029	T	A	0.3408	0.948	0.1711	0.02465	3.7e-12	0.0124362	0.0930402
CD164L2	CD164L2_1_27077161_27643500	cis	chr1:27492521:C:T	1	chr1:27483806:G:A	rs9438523	1	27483806	A	G	0.3408	0.9497	0.1709	0.024624	3.7e-12	0.0122778	0.0933377
CD164L2	CD164L2_1_27077161_27643500	cis	chr1:27492521:C:T	1	chr1:27487743:C:A	rs138580176	1	27487743	A	C	0.3397	0.946	0.17127	0.024687	3.7e-12	0.0121652	0.00232388
CD164L2	CD164L2_1_27077161_27643500	cis	chr1:27492521:C:T	1	chr1:27478181:A:G	rs6663718	1	27478181	G	A	0.3414	0.9506	0.17073	0.024603	3.7e-12	0.0121008	0.0934369
CD164L2	CD164L2_1_27077161_27643500	cis	chr1:27492521:C:T	1	chr1:27473971:C:T	rs6685856	1	27473971	T	C	0.3505	0.9986	0.16543	0.023845	3.8e-12	0.0120027	0.0950266
CD164L2	CD164L2_1_27077161_27643500	cis	chr1:27492521:C:T	1	chr1:27483058:G:T	rs9438576	1	27483058	T	G	0.3411	0.9495	0.17061	0.024623	4e-12	0.0112738	0.0941792
CD164L2	CD164L2_1_27077161_27643500	cis	chr1:27492521:C:T	1	chr1:27486002:A:G	rs7527229	1	27486002	G	A	0.3411	0.9503	0.17038	0.024611	4.2e-12	0.0109155	0.0943299
CD164L2	CD164L2_1_27077161_27643500	cis	chr1:27492521:C:T	1	chr1:27378566:G:A	rs7414768	1	27378566	A	G	0.3185	0.95	0.17314	0.025089	4.9e-12	0.00938593	0.00172775
CD164L2	CD164L2_1_27077161_27643500	cis	chr1:27492521:C:T	1	chr1:27381369:C:A	rs17162558	1	27381369	A	C	0.3185	0.9501	0.17307	0.025088	4.9e-12	0.00924824	0.00166142
CD164L2	CD164L2_1_27077161_27643500	cis	chr1:27492521:C:T	1	chr1:27396812:G:A	rs76006910	1	27396812	A	G	0.32	0.9495	0.17272	0.025055	5.1e-12	0.00892993	0.00100301
CD164L2	CD164L2_1_27077161_27643500	cis	chr1:27492521:C:T	1	chr1:27457878:C:T	rs3118947	1	27457878	C	T	0.3768	0.89	0.17152	0.024884	5.1e-12	0.00870387	0.093241
CD164L2	CD164L2_1_27077161_27643500	cis	chr1:27492521:C:T	1	chr1:27458031:T:C	rs3118948	1	27458031	T	C	0.3768	0.89	0.17152	0.024884	5.1e-12	0.00870387	0.093004
CD164L2	CD164L2_1_27077161_27643500	cis	chr1:27492521:C:T	1	chr1:27436522:A:G	rs74224110	1	27436522	G	A	0.3208	0.9456	0.1727	0.025088	5.5e-12	0.00852905	0.00104369
CD164L2	CD164L2_1_27077161_27643500	cis	chr1:27492521:C:T	1	chr1:27384386:A:T	rs2504780	1	27384386	A	T	0.3718	0.9082	0.17028	0.024703	5.2e-12	0.00852788	0.105433
CD164L2	CD164L2_1_27077161_27643500	cis	chr1:27492521:C:T	1	chr1:27511022:T:A	rs12027432	1	27511022	A	T	0.3425	0.9583	0.16762	0.024381	5.8e-12	0.00847586	0.00145524
CD164L2	CD164L2_1_27077161_27643500	cis	chr1:27492521:C:T	1	chr1:27379075:T:G	rs2474287	1	27379075	T	G	0.3715	0.9018	0.17105	0.024818	5.2e-12	0.00838783	0.095148
CD164L2	CD164L2_1_27077161_27643500	cis	chr1:27492521:C:T	1	chr1:27432450:C:A	rs77688289	1	27432450	A	C	0.317	0.9396	0.17368	0.025252	5.7e-12	0.00832103	0.00100112
CD164L2	CD164L2_1_27077161_27643500	cis	chr1:27492521:C:T	1	chr1:27455879:C:T	rs7531313	1	27455879	C	T	0.3767	0.8904	0.1713	0.024877	5.4e-12	0.00831027	0.093704
CD164L2	CD164L2_1_27077161_27643500	cis	chr1:27492521:C:T	1	chr1:27512102:T:G	rs72884630	1	27512102	G	T	0.3443	0.9563	0.16762	0.024387	5.9e-12	0.00822805	0.00169073
CD164L2	CD164L2_1_27077161_27643500	cis	chr1:27492521:C:T	1	chr1:27460302:G:A	rs6668823	1	27460302	G	A	0.377	0.8915	0.1711	0.024859	5.5e-12	0.0081596	0.093847
CD164L2	CD164L2_1_27077161_27643500	cis	chr1:27492521:C:T	1	chr1:27460412:C:T	rs6693871	1	27460412	C	T	0.377	0.8915	0.1711	0.024859	5.5e-12	0.0081596	0.094543
CD164L2	CD164L2_1_27077161_27643500	cis	chr1:27492521:C:T	1	chr1:27457034:G:T	rs9438569	1	27457034	G	T	0.3767	0.8903	0.17124	0.024878	5.5e-12	0.00815408	0.093536
CD164L2	CD164L2_1_27077161_27643500	cis	chr1:27492521:C:T	1	chr1:27460181:C:A	rs6691276	1	27460181	C	A	0.377	0.8918	0.17107	0.024858	5.6e-12	0.00810814	0.092928
CD164L2	CD164L2_1_27077161_27643500	cis	chr1:27492521:C:T	1	chr1:27459874:C:A	rs6690867	1	27459874	C	A	0.377	0.8918	0.17107	0.024858	5.6e-12	0.00809619	0.094652
CD164L2	CD164L2_1_27077161_27643500	cis	chr1:27492521:C:T	1	chr1:27433929:G:A	rs76256738	1	27433929	A	G	0.3207	0.9459	0.17248	0.025083	5.8e-12	0.00808842	0.00104384
CD164L2	CD164L2_1_27077161_27643500	cis	chr1:27492521:C:T	1	chr1:27457141:G:A	rs4500341	1	27457141	G	A	0.377	0.8915	0.17104	0.02486	5.6e-12	0.00801214	0.095249
CD164L2	CD164L2_1_27077161_27643500	cis	chr1:27492521:C:T	1	chr1:27386888:G:A	rs2504782	1	27386888	G	A	0.372	0.9085	0.17005	0.024702	5.5e-12	0.00799365	0.095201
CD164L2	CD164L2_1_27077161_27643500	cis	chr1:27492521:C:T	1	chr1:27384170:C:T	rs743044	1	27384170	C	T	0.3719	0.9095	0.16982	0.024692	5.8e-12	0.00763661	0.095625
CD164L2	CD164L2_1_27077161_27643500	cis	chr1:27492521:C:T	1	chr1:27450100:C:T	rs143113992	1	27450100	T	C	0.3198	0.9485	0.17221	0.025092	6.3e-12	0.00748017	0.00106163
CD164L2	CD164L2_1_27077161_27643500	cis	chr1:27492521:C:T	1	chr1:27379425:C:T	rs2273269	1	27379425	T	C	0.3174	0.9472	0.17262	0.02514	6.2e-12	0.00742306	0.00157395
CD164L2	CD164L2_1_27077161_27643500	cis	chr1:27492521:C:T	1	chr1:27510111:C:A	rs12036247	1	27510111	A	C	0.348	0.9948	0.16376	0.02391	6.9e-12	0.00719208	0.00154339
CD164L2	CD164L2_1_27077161_27643500	cis	chr1:27492521:C:T	1	chr1:27472192:A:G	rs9438573	1	27472192	G	A	0.3408	0.96	0.16801	0.0245	6.6e-12	0.00687101	0.0949926
CD164L2	CD164L2_1_27077161_27643500	cis	chr1:27492521:C:T	1	chr1:27469857:A:G	rs6598883	1	27469857	G	A	0.3405	0.9581	0.16824	0.024536	6.7e-12	0.00682257	0.0950643
CD164L2	CD164L2_1_27077161_27643500	cis	chr1:27492521:C:T	1	chr1:27465360:C:T	rs57019711	1	27465360	T	C	0.3404	0.958	0.16822	0.024537	6.7e-12	0.0067734	0.0944614
CD164L2	CD164L2_1_27077161_27643500	cis	chr1:27492521:C:T	1	chr1:27466244:T:C	rs9438571	1	27466244	C	T	0.3404	0.9579	0.16819	0.02454	6.8e-12	0.00669694	0.0943943
CD164L2	CD164L2_1_27077161_27643500	cis	chr1:27492521:C:T	1	chr1:27429159:C:A	rs2474293	1	27429159	C	A	0.3797	0.8784	0.17148	0.024989	6.5e-12	0.00663837	0.086279
CD164L2	CD164L2_1_27077161_27643500	cis	chr1:27492521:C:T	1	chr1:27381490:G:A	rs2504778	1	27381490	G	A	0.3719	0.907	0.16964	0.024748	6.8e-12	0.00653593	0.095823
CD164L2	CD164L2_1_27077161_27643500	cis	chr1:27492521:C:T	1	chr1:27423396:G:C	rs80024430	1	27423396	C	G	0.319	0.9451	0.17193	0.025135	7.4e-12	0.00645379	0.000999618
CD164L2	CD164L2_1_27077161_27643500	cis	chr1:27492521:C:T	1	chr1:27448741:C:G	rs2474303	1	27448741	C	G	0.3762	0.8896	0.17049	0.024892	7e-12	0.00639995	0.092948
CD164L2	CD164L2_1_27077161_27643500	cis	chr1:27492521:C:T	1	chr1:27453616:A:G	rs6682650	1	27453616	A	G	0.3761	0.8894	0.17051	0.024897	7e-12	0.00638183	0.092563
CD164L2	CD164L2_1_27077161_27643500	cis	chr1:27492521:C:T	1	chr1:27450996:G:A	rs2474304	1	27450996	G	A	0.3762	0.8895	0.17041	0.024894	7.2e-12	0.00624433	0.093367
CD164L2	CD164L2_1_27077161_27643500	cis	chr1:27492521:C:T	1	chr1:27452285:C:A	rs2474307	1	27452285	C	A	0.3762	0.8896	0.17037	0.024893	7.3e-12	0.00618977	0.094413
CD164L2	CD164L2_1_27077161_27643500	cis	chr1:27492521:C:T	1	chr1:27450192:GC:G	rs1443990853	1	27450192	GC	G	0.3763	0.889	0.17025	0.024895	7.5e-12	0.00598882	0.093673
CD164L2	CD164L2_1_27077161_27643500	cis	chr1:27492521:C:T	1	chr1:27462876:A:G	rs12028112	1	27462876	G	A	0.3385	0.9524	0.1684	0.024631	7.7e-12	0.00594104	0.093807
CD164L2	CD164L2_1_27077161_27643500	cis	chr1:27492521:C:T	1	chr1:27409984:T:C	rs2273270	1	27409984	C	T	0.3194	0.947	0.17144	0.025103	8e-12	0.00592318	0.0010017
CD164L2	CD164L2_1_27077161_27643500	cis	chr1:27492521:C:T	1	chr1:27393342:G:A	rs74768945	1	27393342	A	G	0.3159	0.9489	0.17146	0.025105	8e-12	0.00579896	0.000485365
CD164L2	CD164L2_1_27077161_27643500	cis	chr1:27492521:C:T	1	chr1:27422614:G:A	rs2474292	1	27422614	G	A	0.3811	0.8818	0.17045	0.024927	7.6e-12	0.005756	0.090645
CD164L2	CD164L2_1_27077161_27643500	cis	chr1:27492521:C:T	1	chr1:27420966:G:A	rs2474290	1	27420966	G	A	0.3813	0.8822	0.17033	0.024922	7.8e-12	0.00563008	0.095504
CD164L2	CD164L2_1_27077161_27643500	cis	chr1:27492521:C:T	1	chr1:27421136:T:G	rs2474291	1	27421136	T	G	0.3813	0.8822	0.17033	0.024922	7.8e-12	0.00563008	0.095386
CD164L2	CD164L2_1_27077161_27643500	cis	chr1:27492521:C:T	1	chr1:27421514:A:T	rs2504767	1	27421514	A	T	0.3813	0.8821	0.17033	0.024923	7.8e-12	0.00561992	0.095441
CD164L2	CD164L2_1_27077161_27643500	cis	chr1:27492521:C:T	1	chr1:27447390:G:A	rs2474301	1	27447390	G	A	0.3779	0.8886	0.16978	0.024865	8.1e-12	0.00561187	0.094283
CD164L2	CD164L2_1_27077161_27643500	cis	chr1:27492521:C:T	1	chr1:27388107:C:CA	rs34049429	1	27388107	C	CA	0.3723	0.9078	0.16882	0.024708	7.9e-12	0.00558073	0.095279
CD164L2	CD164L2_1_27077161_27643500	cis	chr1:27492521:C:T	1	chr1:27422476:A:G	rs2504768	1	27422476	A	G	0.3812	0.8822	0.1703	0.024923	7.9e-12	0.00556869	0.093974
CD164L2	CD164L2_1_27077161_27643500	cis	chr1:27492521:C:T	1	chr1:27471162:A:G	rs112348739	1	27471162	G	A	0.338	0.9532	0.16784	0.024618	8.8e-12	0.00517819	0.0933534
CD164L2	CD164L2_1_27077161_27643500	cis	chr1:27492521:C:T	1	chr1:27478613:A:G	rs7521438	1	27478613	G	A	0.3409	0.9538	0.16756	0.024587	8.9e-12	0.00516869	0.0950727
CD164L2	CD164L2_1_27077161_27643500	cis	chr1:27492521:C:T	1	chr1:27515008:T:C	rs72884643	1	27515008	C	T	0.3643	0.9218	0.16749	0.024601	9.4e-12	0.00486083	0.0846487
CD164L2	CD164L2_1_27077161_27643500	cis	chr1:27492521:C:T	1	chr1:27472188:G:A	rs150448477	1	27472188	A	G	0.3352	0.9538	0.16795	0.024655	9.2e-12	0.00481174	0.00231113
CD164L2	CD164L2_1_27077161_27643500	cis	chr1:27492521:C:T	1	chr1:27402022:T:C	rs2504762	1	27402022	T	C	0.3773	0.9002	0.16829	0.024692	8.9e-12	0.00479136	0.095083
CD164L2	CD164L2_1_27077161_27643500	cis	chr1:27492521:C:T	1	chr1:27427566:T:C	rs2504771	1	27427566	T	C	0.3804	0.8769	0.1705	0.02503	9.2e-12	0.00470347	0.095057
CD164L2	CD164L2_1_27077161_27643500	cis	chr1:27492521:C:T	1	chr1:27426232:C:G	rs9438514	1	27426232	C	G	0.3806	0.8824	0.16978	0.024926	9.2e-12	0.00469799	0.09348
CD164L2	CD164L2_1_27077161_27643500	cis	chr1:27492521:C:T	1	chr1:27387023:A:T	rs12027726	1	27387023	T	A	0.3153	0.95	0.17056	0.025095	1e-11	0.00467509	0.000485937
CD164L2	CD164L2_1_27077161_27643500	cis	chr1:27492521:C:T	1	chr1:27433133:T:C	rs2474295	1	27433133	T	C	0.3799	0.8797	0.1699	0.024956	9.4e-12	0.00460414	0.094342
CD164L2	CD164L2_1_27077161_27643500	cis	chr1:27492521:C:T	1	chr1:27446896:T:A	rs715224	1	27446896	A	T	0.3346	0.9507	0.16818	0.024714	9.6e-12	0.00458073	0.00221967
CD164L2	CD164L2_1_27077161_27643500	cis	chr1:27492521:C:T	1	chr1:27417908:G:GGATCCAT	rs11280326	1	27417908	G	GGATCCAT	0.3814	0.8815	0.16964	0.02493	9.6e-12	0.00455434	0.095441
CD164L2	CD164L2_1_27077161_27643500	cis	chr1:27492521:C:T	1	chr1:27423898:T:C	rs2504769	1	27423898	T	C	0.38	0.8776	0.17006	0.024995	9.7e-12	0.00450652	0.095109
CD164L2	CD164L2_1_27077161_27643500	cis	chr1:27492521:C:T	1	chr1:27427087:A:G	rs2504770	1	27427087	A	G	0.3801	0.8814	0.16979	0.024946	9.6e-12	0.00449617	0.095078
CD164L2	CD164L2_1_27077161_27643500	cis	chr1:27492521:C:T	1	chr1:27441579:C:T	rs9438561	1	27441579	C	T	0.3809	0.8771	0.17035	0.025051	9.8e-12	0.00441174	0.103489
CD164L2	CD164L2_1_27077161_27643500	cis	chr1:27492521:C:T	1	chr1:27432541:G:A	rs2474294	1	27432541	G	A	0.3839	0.8789	0.16937	0.02492	1e-11	0.00432888	0.107535
CD164L2	CD164L2_1_27077161_27643500	cis	chr1:27492521:C:T	1	chr1:27512376:G:A	rs11801492	1	27512376	A	G	0.3412	0.9568	0.16575	0.02445	1.1e-11	0.00429838	0.00145571
CD164L2	CD164L2_1_27077161_27643500	cis	chr1:27492521:C:T	1	chr1:27403754:C:G	rs2504763	1	27403754	C	G	0.3775	0.8999	0.16785	0.024692	1e-11	0.00427576	0.094987
CD164L2	CD164L2_1_27077161_27643500	cis	chr1:27492521:C:T	1	chr1:27486150:G:GTATT	rs10679353	1	27486150	GTATT	G	0.3402	0.9495	0.16724	0.024654	1.1e-11	0.00416868	0.0948598
CD164L2	CD164L2_1_27077161_27643500	cis	chr1:27492521:C:T	1	chr1:27418012:C:T	rs1005413	1	27418012	C	T	0.3812	0.8821	0.16919	0.024933	1.1e-11	0.00401833	0.095113
CD164L2	CD164L2_1_27077161_27643500	cis	chr1:27492521:C:T	1	chr1:27492587:C:T	rs80066582	1	27492587	T	C	0.3353	0.9458	0.16745	0.024723	1.2e-11	0.00372236	0.00123493
CD164L2	CD164L2_1_27077161_27643500	cis	chr1:27492521:C:T	1	chr1:27443746:A:G	rs9438563	1	27443746	A	G	0.3786	0.8812	0.16927	0.024988	1.2e-11	0.0036562	0.09279
CD177	CD177_19_41533119_43670726	cis	chr19:43325271:G:A	1	chr19:43325271:G:A	rs146215845	19	43325271	A	G	0.308	0.9408	-0.6714	0.024582	1e-160	1	0.0882754
CD177	CD177_19_41533119_43670726	cis	chr19:43362260:G:A	2	chr19:43362260:G:A	rs188387562	19	43362260	A	G	0.0193	0.7911	2.258	0.091434	7.6e-132	0.99993	0
CD177	CD177_19_41533119_43670726	cis	chr19:43335893:C:A	3	chr19:43335893:C:A	rs4410195	19	43335893	A	C	0.6865	0.9213	0.10083	0.025407	3.2e-05	0.314882	0.301796
CD177	CD177_19_41533119_43670726	cis	chr19:43335893:C:A	3	chr19:43333400:A:C	rs17711542	19	43333400	C	A	0.6936	0.9286	0.10662	0.025407	1.2e-05	0.187258	0.378373
CD177	CD177_19_41533119_43670726	cis	chr19:43335893:C:A	3	chr19:43346562:T:C	rs62113728	19	43346562	C	T	0.6849	0.9029	0.10549	0.025573	1.5e-05	0.12795	0.302263
CD177	CD177_19_41533119_43670726	cis	chr19:43335893:C:A	3	chr19:43341910:G:A	rs12609644	19	43341910	A	G	0.6847	0.9031	0.10524	0.025566	1.6e-05	0.123988	0.301489
CD177	CD177_19_41533119_43670726	cis	chr19:43335893:C:A	3	chr19:43342773:G:A	rs2355727	19	43342773	A	G	0.6846	0.9026	0.10492	0.025571	1.7e-05	0.108	0.301406
CD177	CD177_19_41533119_43670726	cis	chr19:43335893:C:A	3	chr19:43342086:A:G	rs12609638	19	43342086	G	A	0.6849	0.9037	0.10522	0.025566	1.6e-05	0.0957408	0.302317
CD177	CD177_19_41533119_43670726	cis	chr19:43369672:C:T	4	chr19:43369672:C:T	rs1806750	19	43369672	T	C	0.2266	0.7655	0.59057	0.029997	1.4e-83	0.709678	0.0461042
CD177	CD177_19_41533119_43670726	cis	chr19:43369672:C:T	4	chr19:43372739:G:A	rs7246785	19	43372739	A	G	0.2339	0.7954	0.56747	0.029119	5.7e-82	0.170289	0.226109
CD177	CD177_19_41533119_43670726	cis	chr19:43369672:C:T	4	chr19:43370711:C:T	rs12971355	19	43370711	T	C	0.2317	0.7764	0.57936	0.029557	7e-83	0.120034	0.225983
CD177	CD177_19_41533119_43670726	cis	chr19:43269881:T:C	5	chr19:43269881:T:C	rs4802165	19	43269881	C	T	0.3801	0.9314	0.52172	0.023776	2.2e-105	0.0377924	0.062489
CD177	CD177_19_41533119_43670726	cis	chr19:43269881:T:C	5	chr19:43196769:C:T	rs7247251	19	43196769	T	C	0.3961	0.9995	0.49446	0.022754	2.2e-103	0.0309374	0.0647007
CD177	CD177_19_41533119_43670726	cis	chr19:43269881:T:C	5	chr19:43265681:G:A	rs4803591	19	43265681	A	G	0.3963	0.9994	0.49406	0.022743	3.5e-103	0.02983	0.0641739
CD177	CD177_19_41533119_43670726	cis	chr19:43269881:T:C	5	chr19:43180048:G:C	rs150664498	19	43180048	C	G	0.3812	0.9339	0.51371	0.023691	3.1e-103	0.0283434	0.108877
CD177	CD177_19_41533119_43670726	cis	chr19:43269881:T:C	5	chr19:43196544:C:G	rs7259177	19	43196544	G	C	0.385	0.9555	0.51199	0.0234	7.5e-105	0.0262045	0.0645408
CD177	CD177_19_41533119_43670726	cis	chr19:43269881:T:C	5	chr19:43265980:C:A	rs8109664	19	43265980	A	C	0.3881	0.9668	0.5045	0.023214	3e-103	0.0239521	0.0637784
CD177	CD177_19_41533119_43670726	cis	chr19:43269881:T:C	5	chr19:43266101:C:A	rs8109810	19	43266101	A	C	0.3854	0.9586	0.51232	0.023372	4.6e-105	0.0222191	0.0621619
CD177	CD177_19_41533119_43670726	cis	chr19:43269881:T:C	5	chr19:43265087:A:AT	rs34138816	19	43265087	AT	A	0.3879	0.9658	0.50446	0.023226	4e-103	0.0214282	0.0641727
CD177	CD177_19_41533119_43670726	cis	chr19:43269881:T:C	5	chr19:43266142:G:T	rs8110110	19	43266142	T	G	0.3864	0.9598	0.51014	0.023328	1.3e-104	0.0208512	0.0635744
CD177	CD177_19_41533119_43670726	cis	chr19:43269881:T:C	5	chr19:43266141:A:T	rs8109809	19	43266141	T	A	0.3863	0.9596	0.51022	0.023331	1.3e-104	0.0207036	0.0634846
CD177	CD177_19_41533119_43670726	cis	chr19:43269881:T:C	5	chr19:43266892:A:G	rs117806098	19	43266892	G	A	0.3878	0.9629	0.50648	0.023271	1.4e-103	0.0182038	0.0641777
CD177	CD177_19_41533119_43670726	cis	chr19:43269881:T:C	5	chr19:43268150:C:T	rs3746297	19	43268150	T	C	0.3869	0.9583	0.50566	0.023337	1.1e-102	0.0167845	0.0642269
CD177	CD177_19_41533119_43670726	cis	chr19:43269881:T:C	5	chr19:43178730:T:G	rs138345338	19	43178730	G	T	0.3864	0.948	0.50542	0.023482	1.3e-101	0.0167744	0.105283
CD177	CD177_19_41533119_43670726	cis	chr19:43269881:T:C	5	chr19:43273351:T:C	rs148344715	19	43273351	C	T	0.3874	0.9537	0.5114	0.023384	1.5e-104	0.0165253	0.0641972
CD177	CD177_19_41533119_43670726	cis	chr19:43269881:T:C	5	chr19:43273385:T:G	rs147480625	19	43273385	G	T	0.3874	0.9537	0.5114	0.023384	1.5e-104	0.0165253	0.0640796
CD177	CD177_19_41533119_43670726	cis	chr19:43269881:T:C	5	chr19:43175492:A:G	rs8113109	19	43175492	G	A	0.3863	0.9494	0.50492	0.023461	1.4e-101	0.0155877	0.109257
CD177	CD177_19_41533119_43670726	cis	chr19:43269881:T:C	5	chr19:43171003:AAGGT:A	rs138655772	19	43171003	A	AAGGT	0.3848	0.947	0.51012	0.023496	2.3e-103	0.0152893	0.109028
CD177	CD177_19_41533119_43670726	cis	chr19:43269881:T:C	5	chr19:43153637:C:G	rs8113018	19	43153637	G	C	0.3849	0.9386	0.50833	0.023609	1.1e-101	0.0149656	0.112179
CD177	CD177_19_41533119_43670726	cis	chr19:43269881:T:C	5	chr19:43153641:C:T	rs8113020	19	43153641	T	C	0.3849	0.9386	0.50833	0.023609	1.1e-101	0.0149656	0.112215
CD177	CD177_19_41533119_43670726	cis	chr19:43269881:T:C	5	chr19:43277105:C:T	rs139912323	19	43277105	T	C	0.3871	0.9521	0.512	0.02341	1.5e-104	0.0145876	0.0641448
CD177	CD177_19_41533119_43670726	cis	chr19:43269881:T:C	5	chr19:43183211:A:G	rs73050284	19	43183211	G	A	0.3986	0.9992	0.48827	0.022727	2.2e-101	0.0144542	0.109483
CD177	CD177_19_41533119_43670726	cis	chr19:43269881:T:C	5	chr19:43196082:C:G	rs4239522	19	43196082	G	C	0.387	0.9598	0.50579	0.02332	5.3e-103	0.0141352	0.0652007
CD177	CD177_19_41533119_43670726	cis	chr19:43269881:T:C	5	chr19:43186548:T:C	rs12609374	19	43186548	C	T	0.386	0.9485	0.5059	0.023465	5.3e-102	0.0141284	0.107917
CD177	CD177_19_41533119_43670726	cis	chr19:43269881:T:C	5	chr19:43165506:A:G	rs112926038	19	43165506	G	A	0.3862	0.947	0.50519	0.023496	2.3e-101	0.01358	0.108213
CD177	CD177_19_41533119_43670726	cis	chr19:43269881:T:C	5	chr19:43165247:C:T	rs4802155	19	43165247	T	C	0.3862	0.947	0.50518	0.023497	2.3e-101	0.0135049	0.10871
CD177	CD177_19_41533119_43670726	cis	chr19:43269881:T:C	5	chr19:43154326:C:G	rs73050255	19	43154326	G	C	0.3859	0.9428	0.50666	0.02356	1.9e-101	0.0134857	0.112374
CD177	CD177_19_41533119_43670726	cis	chr19:43269881:T:C	5	chr19:43177280:G:C	rs12609210	19	43177280	C	G	0.3857	0.9499	0.50805	0.023456	6.1e-103	0.0131707	0.109537
CD177	CD177_19_41533119_43670726	cis	chr19:43269881:T:C	5	chr19:43154413:G:T	rs111457401	19	43154413	T	G	0.3854	0.9436	0.50692	0.023548	1.3e-101	0.0128008	0.107332
CD177	CD177_19_41533119_43670726	cis	chr19:43269881:T:C	5	chr19:43174161:G:A	rs4803581	19	43174161	A	G	0.3853	0.9487	0.50851	0.023474	6e-103	0.0124442	0.109046
CD177	CD177_19_41533119_43670726	cis	chr19:43269881:T:C	5	chr19:43181702:C:G	rs7250922	19	43181702	G	C	0.388	0.9571	0.50193	0.02334	1.5e-101	0.0123571	0.108979
CD177	CD177_19_41533119_43670726	cis	chr19:43269881:T:C	5	chr19:43172695:C:G	rs112961276	19	43172695	G	C	0.3851	0.9476	0.50899	0.023486	5e-103	0.0123474	0.109308
CD177	CD177_19_41533119_43670726	cis	chr19:43269881:T:C	5	chr19:43183437:G:A	rs138936030	19	43183437	A	G	0.388	0.9571	0.50189	0.023339	1.5e-101	0.0122979	0.109305
CD177	CD177_19_41533119_43670726	cis	chr19:43269881:T:C	5	chr19:43183461:T:C	rs115777064	19	43183461	C	T	0.388	0.9571	0.50189	0.023339	1.5e-101	0.0122979	0.109388
CD177	CD177_19_41533119_43670726	cis	chr19:43269881:T:C	5	chr19:43174087:T:A	rs4803580	19	43174087	A	T	0.3854	0.9485	0.50845	0.023473	6.2e-103	0.0121957	0.109158
CD177	CD177_19_41533119_43670726	cis	chr19:43269881:T:C	5	chr19:43186040:T:A	rs12104225	19	43186040	A	T	0.3881	0.9557	0.50231	0.023356	1.3e-101	0.0118724	0.109883
CD177	CD177_19_41533119_43670726	cis	chr19:43269881:T:C	5	chr19:43168580:G:A	rs8113785	19	43168580	A	G	0.3861	0.9481	0.50475	0.023475	2.4e-101	0.0118347	0.109092
CD177	CD177_19_41533119_43670726	cis	chr19:43269881:T:C	5	chr19:43161746:A:T	rs6509065	19	43161746	T	A	0.386	0.9461	0.50565	0.023512	2e-101	0.0117958	0.108662
CD177	CD177_19_41533119_43670726	cis	chr19:43269881:T:C	5	chr19:43156004:T:G	rs56303710	19	43156004	G	T	0.3869	0.9434	0.50557	0.023524	2.5e-101	0.0117591	0.175933
CD177	CD177_19_41533119_43670726	cis	chr19:43269881:T:C	5	chr19:43182398:TC:T	rs112968688	19	43182398	T	TC	0.3882	0.9563	0.50209	0.02335	1.5e-101	0.0117504	0.109251
CD177	CD177_19_41533119_43670726	cis	chr19:43269881:T:C	5	chr19:43176679:A:G	rs4133971	19	43176679	G	A	0.386	0.9488	0.50776	0.023457	7.1e-103	0.0115602	0.114139
CD177	CD177_19_41533119_43670726	cis	chr19:43269881:T:C	5	chr19:43162917:G:C	rs28410373	19	43162917	C	G	0.3857	0.9449	0.50617	0.023529	1.7e-101	0.0115406	0.108235
CD177	CD177_19_41533119_43670726	cis	chr19:43269881:T:C	5	chr19:43161630:A:G	rs7256011	19	43161630	G	A	0.3857	0.9467	0.50547	0.023501	1.9e-101	0.0113686	0.108447
CD177	CD177_19_41533119_43670726	cis	chr19:43269881:T:C	5	chr19:43272348:A:G	rs4803593	19	43272348	G	A	0.387	0.9542	0.51055	0.023393	3.9e-104	0.0113151	0.064155
CD177	CD177_19_41533119_43670726	cis	chr19:43269881:T:C	5	chr19:43268118:G:T	rs3746296	19	43268118	T	G	0.3866	0.9585	0.50518	0.023335	1.8e-102	0.0107658	0.064283
CD177	CD177_19_41533119_43670726	cis	chr19:43269881:T:C	5	chr19:43163886:A:T	rs6509066	19	43163886	T	A	0.3856	0.9452	0.50594	0.02352	1.8e-101	0.0106737	0.108373
CD177	CD177_19_41533119_43670726	cis	chr19:43269881:T:C	5	chr19:43185499:G:C	rs61179876	19	43185499	C	G	0.3871	0.9528	0.50654	0.023392	5.8e-103	0.010332	0.110215
CD177	CD177_19_41533119_43670726	cis	chr19:43269881:T:C	5	chr19:43274563:C:G	rs7253225	19	43274563	G	C	0.3856	0.9534	0.51259	0.023415	6.9e-105	0.00993619	0.0641611
CD177	CD177_19_41533119_43670726	cis	chr19:43269881:T:C	5	chr19:43274855:G:A	rs10420737	19	43274855	A	G	0.3857	0.9528	0.51266	0.023417	6.9e-105	0.00968415	0.0641773
CD177	CD177_19_41533119_43670726	cis	chr19:43269881:T:C	5	chr19:43269310:C:A	rs8100909	19	43269310	A	C	0.3875	0.9542	0.50977	0.023391	7e-104	0.00964474	0.0639656
CD177	CD177_19_41533119_43670726	cis	chr19:43269881:T:C	5	chr19:43274923:A:G	rs10420248	19	43274923	G	A	0.3857	0.9528	0.51264	0.023417	7.1e-105	0.00958175	0.064255
CD177	CD177_19_41533119_43670726	cis	chr19:43269881:T:C	5	chr19:43269380:G:C	rs8101191	19	43269380	C	G	0.3874	0.9536	0.50997	0.023401	7.1e-104	0.00944097	0.0641531
CD177	CD177_19_41533119_43670726	cis	chr19:43269881:T:C	5	chr19:43269953:G:C	rs4802166	19	43269953	C	G	0.3872	0.954	0.50994	0.023398	6.9e-104	0.00910612	0.0641297
CD177	CD177_19_41533119_43670726	cis	chr19:43269881:T:C	5	chr19:43189306:C:G	rs113892874	19	43189306	G	C	0.3861	0.9544	0.50611	0.023402	2e-102	0.00891927	0.0653764
CD177	CD177_19_41533119_43670726	cis	chr19:43269881:T:C	5	chr19:43189921:G:T	rs4802159	19	43189921	T	G	0.3861	0.9544	0.50609	0.023402	2e-102	0.00886783	0.0651052
CD177	CD177_19_41533119_43670726	cis	chr19:43269881:T:C	5	chr19:43194098:A:G	rs7249777	19	43194098	G	A	0.3864	0.9569	0.50583	0.023362	1.1e-102	0.00875639	0.065004
CD177	CD177_19_41533119_43670726	cis	chr19:43269881:T:C	5	chr19:43188949:C:A	rs3761103	19	43188949	A	C	0.3863	0.9535	0.50643	0.023416	1.8e-102	0.0086714	0.0650167
CD177	CD177_19_41533119_43670726	cis	chr19:43269881:T:C	5	chr19:43188204:G:C	rs112991646	19	43188204	C	G	0.387	0.9545	0.50542	0.023398	3.1e-102	0.00866526	0.109431
CD177	CD177_19_41533119_43670726	cis	chr19:43269881:T:C	5	chr19:43191644:G:C	rs4802163	19	43191644	C	G	0.3864	0.954	0.50623	0.023409	1.9e-102	0.00865111	0.0651603
CD177	CD177_19_41533119_43670726	cis	chr19:43269881:T:C	5	chr19:43191209:C:A	rs28560768	19	43191209	A	C	0.3864	0.954	0.50621	0.023409	1.9e-102	0.00858145	0.0653643
CD177	CD177_19_41533119_43670726	cis	chr19:43269881:T:C	5	chr19:43190949:A:T	rs4803585	19	43190949	T	A	0.3864	0.954	0.50621	0.023409	1.9e-102	0.00856676	0.0651142
CD177	CD177_19_41533119_43670726	cis	chr19:43269881:T:C	5	chr19:43186515:C:T	rs12610783	19	43186515	T	C	0.3877	0.9539	0.50278	0.023383	1.8e-101	0.00840511	0.107791
CD177	CD177_19_41533119_43670726	cis	chr19:43269881:T:C	5	chr19:43186516:T:C	rs12609363	19	43186516	C	T	0.3877	0.9539	0.50278	0.023383	1.8e-101	0.00840511	0.107755
CD177	CD177_19_41533119_43670726	cis	chr19:43269881:T:C	5	chr19:43186526:G:A	rs12610809	19	43186526	A	G	0.3877	0.9539	0.50278	0.023383	1.8e-101	0.00840511	0.107641
CD177	CD177_19_41533119_43670726	cis	chr19:43269881:T:C	5	chr19:43269420:G:A	rs8101210	19	43269420	A	G	0.3854	0.9539	0.51149	0.023418	2e-104	0.00780632	0.0641637
CD177	CD177_19_41533119_43670726	cis	chr19:43269881:T:C	5	chr19:43269135:G:C	rs8100948	19	43269135	C	G	0.3855	0.9543	0.51131	0.023414	2.1e-104	0.00762404	0.0641995
CD177	CD177_19_41533119_43670726	cis	chr19:43269881:T:C	5	chr19:43196826:G:T	rs7247496	19	43196826	T	G	0.3698	0.9119	0.52725	0.024127	3.2e-104	0.00685118	0.0548128
CD177	CD177_19_41533119_43670726	cis	chr19:43269881:T:C	5	chr19:43150554:C:T	rs2354272	19	43150554	T	C	0.3796	0.9083	0.51685	0.024039	1.7e-101	0.00675075	0.175132
CD177	CD177_19_41533119_43670726	cis	chr19:43269881:T:C	5	chr19:43275407:C:T	rs10421537	19	43275407	T	C	0.3862	0.9521	0.51155	0.0234	1.4e-104	0.00650184	0.0642983
CD177	CD177_19_41533119_43670726	cis	chr19:43269881:T:C	5	chr19:43151147:T:C	rs73050246	19	43151147	C	T	0.3784	0.9101	0.51855	0.02404	4.5e-102	0.00646109	0.107723
CD177	CD177_19_41533119_43670726	cis	chr19:43269881:T:C	5	chr19:43276036:A:G	rs61159562	19	43276036	G	A	0.3862	0.952	0.51124	0.0234	1.8e-104	0.00625993	0.064358
CD177	CD177_19_41533119_43670726	cis	chr19:43269881:T:C	5	chr19:43156754:G:C	rs1971667	19	43156754	C	G	0.3874	0.9438	0.50321	0.023504	1.3e-100	0.00591993	0.175924
CD177	CD177_19_41533119_43670726	cis	chr19:43269881:T:C	5	chr19:43152616:G:A	rs4803576	19	43152616	A	G	0.3784	0.909	0.51815	0.024057	7.8e-102	0.00591985	0.112406
CD1C	CD1C_1_157578488_158919478	cis	chr1:158293221:T:C	1	chr1:158293221:T:C	rs3138105	1	158293221	C	T	0.0918	0.9968	-0.87835	0.039437	2.2e-111	0.965976	4.41021e-05
CD1C	CD1C_11_71628608_72468480	trans	chr11:72139110:CTA:C	1	chr11:72139110:CTA:C	rs71891516	11	72139110	C	CTA	0.8991	0.6962	0.2909	0.044291	8.4e-12	0.7991	0.076104
CD1C	CD1C_11_71628608_72468480	trans	chr11:72139110:CTA:C	1	chr11:72140463:T:C	rs118013879	11	72140463	C	T	0.0596	0.9564	-0.30286	0.048253	1.1e-10	0.0764696	0.000220614
CD1C	CD1C_11_71628608_72468480	trans	chr11:72139110:CTA:C	1	chr11:72137076:C:A	rs7950807	11	72137076	A	C	0.1048	0.8353	-0.23252	0.039967	2.8e-09	0.0105164	0.0597929
CD1C	CD1C_11_71628608_72468480	trans	chr11:72139110:CTA:C	1	chr11:72139112:A:C	.	11	72139112	C	A	0.8457	0.6121	0.24522	0.039322	1.1e-10	0.0732523	NA
CD1C	CD1C_6_139664_436479	trans	chr6:281158:G:A	1	chr6:250373:T:TGAG	rs79416001	6	250373	TGAG	T	0.225	0.9829	-0.18021	0.026986	6.2e-12	0.0901583	0.00752653
CD1C	CD1C_6_139664_436479	trans	chr6:281158:G:A	1	chr6:252145:G:T	rs6927090	6	252145	T	G	0.228	0.9997	-0.17812	0.026631	5.8e-12	0.0967967	0.00749824
CD1C	CD1C_6_139664_436479	trans	chr6:281158:G:A	1	chr6:256281:T:C	rs17133690	6	256281	C	T	0.2228	0.9712	-0.17913	0.027234	1.2e-11	0.0469515	0.00811598
CD1C	CD1C_6_139664_436479	trans	chr6:281158:G:A	1	chr6:255562:C:T	rs17133698	6	255562	T	C	0.223	0.9708	-0.17897	0.02724	1.2e-11	0.0446763	0.00808919
CD1C	CD1C_6_139664_436479	trans	chr6:281158:G:A	1	chr6:255732:A:G	rs79983298	6	255732	G	A	0.2229	0.9714	-0.17922	0.027233	1.2e-11	0.0478233	0.00809889
CD1C	CD1C_6_139664_436479	trans	chr6:281158:G:A	1	chr6:246629:G:A	rs77688705	6	246629	A	G	0.224	0.9751	-0.18211	0.027156	5e-12	0.106569	0.00752853
CD1C	CD1C_6_139664_436479	trans	chr6:281158:G:A	1	chr6:255658:G:A	rs75530362	6	255658	A	G	0.2249	0.9687	-0.17878	0.027217	1.1e-11	0.0456142	0.00810127
CD1C	CD1C_6_139664_436479	trans	chr6:281158:G:A	1	chr6:279113:T:C	rs815572	6	279113	C	T	0.1722	0.6993	-0.22954	0.035355	2.5e-11	0.0220299	0.0447437
CD1C	CD1C_6_139664_436479	trans	chr6:281158:G:A	1	chr6:281158:G:A	rs815574	6	281158	A	G	0.1744	0.7018	-0.23807	0.035151	2.7e-12	0.142196	0.00693014
CD1C	CD1C_6_139664_436479	trans	chr6:281158:G:A	1	chr6:251685:C:T	rs12195338	6	251685	T	C	0.2376	0.9994	-0.16972	0.026397	3.2e-11	0.0192904	0.131961
CD1C	CD1C_6_139664_436479	trans	chr6:281158:G:A	1	chr6:280194:A:G	rs815573	6	280194	G	A	0.1722	0.6994	-0.22855	0.035397	3.4e-11	0.0188738	0.0898673
CD1C	CD1C_6_139664_436479	trans	chr6:281158:G:A	1	chr6:281676:C:T	rs815577	6	281676	T	C	0.1701	0.7027	-0.22832	0.035482	3e-11	0.0175904	0.057723
CD1C	CD1C_6_139664_436479	trans	chr6:281158:G:A	1	chr6:257216:C:T	rs1011328	6	257216	T	C	0.2177	0.9467	-0.17877	0.027875	3.6e-11	0.0169759	0.00710461
CD1C	CD1C_6_139664_436479	trans	chr6:281158:G:A	1	chr6:252772:C:T	rs12197235	6	252772	T	C	0.2345	0.9817	-0.1714	0.026758	3.7e-11	0.0166284	0.131629
CD1C	CD1C_6_139664_436479	trans	chr6:281158:G:A	1	chr6:252005:G:T	rs6926902	6	252005	T	G	0.2343	0.9824	-0.17137	0.02675	3.8e-11	0.0166062	0.131906
CD1C	CD1C_6_139664_436479	trans	chr6:281158:G:A	1	chr6:253539:G:T	rs6933969	6	253539	T	G	0.2342	0.9804	-0.17142	0.026787	3.9e-11	0.0158576	0.132091
CD1C	CD1C_6_139664_436479	trans	chr6:281158:G:A	1	chr6:253615:A:G	rs6916575	6	253615	G	A	0.2342	0.9804	-0.17142	0.026787	3.9e-11	0.0158576	0.132051
CD1C	CD1C_6_139664_436479	trans	chr6:281158:G:A	1	chr6:253428:C:T	rs6596865	6	253428	T	C	0.2343	0.9813	-0.17122	0.026767	4e-11	0.0156527	0.131844
CD1C	CD1C_6_139664_436479	trans	chr6:281158:G:A	1	chr6:281566:G:T	rs815576	6	281566	T	G	0.1697	0.703	-0.23093	0.035494	1.8e-11	0.0274593	0.00716303
CD1C	CD1C_6_139664_436479	trans	chr6:281158:G:A	1	chr6:278773:C:T	rs815571	6	278773	T	C	0.1698	0.697	-0.22836	0.035705	5.3e-11	0.0119021	0.0436395
CD1C	CD1C_6_139664_436479	trans	chr6:281158:G:A	1	chr6:282335:C:T	rs6914264	6	282335	T	C	0.1652	0.6928	-0.22944	0.036095	5.1e-11	0.0108684	0.00722314
CD1C	CD1C_6_139664_436479	trans	chr6:281158:G:A	1	chr6:249714:G:A	rs6942325	6	249714	A	G	0.2331	0.9816	-0.17269	0.026795	2.7e-11	0.0217232	0.00762831
CD1C	CD1C_6_139664_436479	trans	chr6:281158:G:A	1	chr6:282706:T:C	rs815578	6	282706	C	T	0.7858	0.5904	0.22508	0.035563	6.5e-11	0.0100822	0.008229
CD1C	CD1C_6_139664_436479	trans	chr6:281158:G:A	1	chr6:280156:G:A	rs1775599	6	280156	A	G	0.1656	0.6839	-0.23012	0.036288	7e-11	0.00953075	0.0380542
CD1C	CD1C_6_139664_436479	trans	chr6:281158:G:A	1	chr6:249571:C:T	rs12201499	6	249571	T	C	0.2344	0.9727	-0.17008	0.026931	6.6e-11	0.00931508	0.11766
CD1C	CD1C_6_139664_436479	trans	chr6:281158:G:A	1	chr6:254337:A:G	rs6922081	6	254337	G	A	0.232	0.9699	-0.17016	0.026998	7.5e-11	0.00902721	0.131983
CD1C	CD1C_6_139664_436479	trans	chr6:281158:G:A	1	chr6:254283:A:G	rs6921918	6	254283	G	A	0.232	0.9699	-0.17016	0.026997	7.5e-11	0.00902642	0.131938
CD1C	CD1C_6_139664_436479	trans	chr6:281158:G:A	1	chr6:254111:G:A	rs6939471	6	254111	A	G	0.232	0.9698	-0.17017	0.027	7.5e-11	0.009008	0.13204
CD1C	CD1C_6_139664_436479	trans	chr6:281158:G:A	1	chr6:253861:T:C	rs6922303	6	253861	C	T	0.2321	0.9699	-0.1701	0.026995	7.6e-11	0.00894204	0.131897
CD1C	CD1C_6_139664_436479	trans	chr6:281158:G:A	1	chr6:254815:ACCTCGGCCTC:A	rs71776586	6	254815	A	ACCTCGGCCTC	0.2323	0.969	-0.16975	0.027006	8.4e-11	0.00812009	0.131887
CD1C	CD1C_6_139664_436479	trans	chr6:281158:G:A	1	chr6:259719:T:C	rs9791364	6	259719	C	T	0.2093	0.9087	-0.18127	0.028798	1e-10	0.00800173	0.00700494
CD1C	CD1C_6_139664_436479	trans	chr6:281158:G:A	1	chr6:276108:G:T	rs59937175	6	276108	T	G	0.1698	0.7081	-0.22261	0.035452	1.1e-10	0.00649719	0.00701904
CD1C	CD1C_6_29430193_32899959	trans	chr6:31375890:T:C	1	chr6:31375890:T:C	rs4463302	6	31375890	C	T	0.087	0.9996	-0.30277	0.04007	2e-15	0.199418	0.0733651
CD1C	CD1C_6_29430193_32899959	trans	chr6:31375890:T:C	1	chr6:31376380:C:T	rs13198903	6	31376380	T	C	0.0871	1	-0.30252	0.040051	2e-15	0.196651	0.0732622
CD1C	CD1C_6_29430193_32899959	trans	chr6:31375890:T:C	1	chr6:31361420:G:A	rs34955377	6	31361420	A	G	0.0871	0.9939	-0.29089	0.040262	2.5e-14	0.013885	0.0783088
CD1C	CD1C_6_29430193_32899959	trans	chr6:31375890:T:C	1	chr6:31376806:A:G	rs13202464	6	31376806	G	A	0.0869	1	-0.29941	0.040072	4.1e-15	0.106183	0.0733608
CD1C	CD1C_6_29430193_32899959	trans	chr6:31375890:T:C	1	chr6:31363918:C:A	rs116579023	6	31363918	A	C	0.0867	0.9963	-0.30346	0.040228	2.1e-15	0.17259	0.073208
CD1C	CD1C_6_29430193_32899959	trans	chr6:31375890:T:C	1	chr6:31379772:C:T	rs13198748	6	31379772	T	C	0.0869	0.9998	-0.29943	0.040076	4.1e-15	0.105886	0.0732878
CD1C	CD1C_6_29430193_32899959	trans	chr6:31375890:T:C	1	chr6:31379991:A:T	rs115378916	6	31379991	T	A	0.0869	0.9998	-0.29942	0.040075	4.1e-15	0.10594	0.0732945
CD1C	CD1C_6_29430193_32899959	trans	chr6:31375890:T:C	1	chr6:31359002:T:A	rs35267732	6	31359002	A	T	0.0853	0.9992	-0.29683	0.040467	9.9e-15	0.0307883	0.0731438
CD1C	CD1C_6_29430193_32899959	trans	chr6:31375890:T:C	1	chr6:31358156:T:C	rs28533662	6	31358156	C	T	0.0852	0.9992	-0.29615	0.040486	1.2e-14	0.0266814	0.0724118
CD200	CD200_3_112112719_112522450	cis	chr3:112348394:C:T	1	chr3:112348394:C:T	rs2399417	3	112348394	T	C	0.2412	0.9788	0.34655	0.02639	6e-40	0.10461	0.0754317
CD200	CD200_3_112112719_112522450	cis	chr3:112348394:C:T	1	chr3:112345983:C:T	rs60673403	3	112345983	T	C	0.2417	0.9779	0.34632	0.026387	6.5e-40	0.0957156	0.0755178
CD200	CD200_3_112112719_112522450	cis	chr3:112348394:C:T	1	chr3:112346032:T:C	rs59863561	3	112346032	C	T	0.2417	0.9779	0.34632	0.026387	6.5e-40	0.0957156	0.075472
CD200	CD200_3_112112719_112522450	cis	chr3:112348394:C:T	1	chr3:112343460:C:T	rs4575866	3	112343460	T	C	0.2417	0.9777	0.34634	0.026391	6.6e-40	0.093783	0.0753612
CD200	CD200_3_112112719_112522450	cis	chr3:112348394:C:T	1	chr3:112344638:T:C	rs16859484	3	112344638	C	T	0.2417	0.9777	0.34634	0.026391	6.6e-40	0.093783	0.0752683
CD200	CD200_3_112112719_112522450	cis	chr3:112348394:C:T	1	chr3:112349670:C:T	rs57404826	3	112349670	T	C	0.2404	0.977	0.34554	0.026444	1.3e-39	0.0424747	0.0752522
CD200	CD200_3_112112719_112522450	cis	chr3:112348394:C:T	1	chr3:112348971:CA:C	rs112392471	3	112348971	C	CA	0.2406	0.9783	0.34521	0.026421	1.4e-39	0.0418968	0.0754375
CD200	CD200_3_112112719_112522450	cis	chr3:112348394:C:T	1	chr3:112341409:A:C	rs16859476	3	112341409	C	A	0.2424	0.9758	0.34654	0.02643	7.7e-40	0.0790315	0.0751852
CD200	CD200_3_112112719_112522450	cis	chr3:112348394:C:T	1	chr3:112348977:A:T	rs111268897	3	112348977	T	A	0.2406	0.9783	0.3452	0.026421	1.4e-39	0.0417441	0.0752816
CD200	CD200_3_112112719_112522450	cis	chr3:112348394:C:T	1	chr3:112348591:C:G	rs2399418	3	112348591	G	C	0.2412	0.9793	0.34459	0.026395	1.5e-39	0.0374775	0.0755463
CD200	CD200_3_112112719_112522450	cis	chr3:112348394:C:T	1	chr3:112349593:C:T	rs60377655	3	112349593	T	C	0.241	0.9777	0.3449	0.026421	1.6e-39	0.0368421	0.0756707
CD200	CD200_3_112112719_112522450	cis	chr3:112348394:C:T	1	chr3:112344858:T:C	rs3817425	3	112344858	C	T	0.2411	0.978	0.34495	0.026428	1.6e-39	0.0365941	0.0754939
CD200	CD200_3_112112719_112522450	cis	chr3:112348394:C:T	1	chr3:112345419:T:C	rs60497880	3	112345419	C	T	0.2421	0.9767	0.34566	0.026398	9.7e-40	0.0636153	0.0750978
CD200	CD200_3_112112719_112522450	cis	chr3:112348394:C:T	1	chr3:112349647:T:TCTATTGCTTTATCA	rs57589353	3	112349647	TCTATTGCTTTATCA	T	0.2397	0.9703	0.34606	0.026543	2.2e-39	0.0282491	0.0753779
CD200	CD200_3_112112719_112522450	cis	chr3:112348394:C:T	1	chr3:112358262:G:A	rs13090468	3	112358262	A	G	0.3245	0.9265	0.32324	0.024744	1.7e-39	0.0571801	0.45686
CD200	CD200_3_112112719_112522450	cis	chr3:112348394:C:T	1	chr3:112347715:G:A	rs1050572	3	112347715	A	G	0.245	0.9984	0.33867	0.025983	2.2e-39	0.0283288	0.0756002
CD200	CD200_9_133155599_133543074	trans	chr9:133256781:T:C	1	chr9:133262254:C:T	rs8176693	9	133262254	T	C	0.2186	0.9956	0.27461	0.027512	4.2e-24	0.0594439	0.0795541
CD200	CD200_9_133155599_133543074	trans	chr9:133256781:T:C	1	chr9:133255635:C:T	rs8176751	9	133255635	T	C	0.2206	0.9942	0.27325	0.027423	4.8e-24	0.0497475	0.102181
CD200	CD200_9_133155599_133543074	trans	chr9:133256781:T:C	1	chr9:133256781:T:C	rs8176733	9	133256781	C	T	0.2188	0.9969	0.27539	0.027499	2.9e-24	0.0802291	0.10225
CD200	CD200_9_133155599_133543074	trans	chr9:133256781:T:C	1	chr9:133257567:T:C	rs75179845	9	133257567	C	T	0.2188	0.9965	0.2754	0.027499	2.9e-24	0.0801233	0.0754834
CD200	CD200_9_133155599_133543074	trans	chr9:133256781:T:C	1	chr9:133256028:C:T	rs8176743	9	133256028	T	C	0.2185	0.9967	0.27343	0.027504	6.5e-24	0.0417667	0.0795615
CD200	CD200_9_133155599_133543074	trans	chr9:133256781:T:C	1	chr9:133256074:G:A	rs8176741	9	133256074	A	G	0.2185	0.9967	0.27356	0.027503	6.2e-24	0.0437929	0.0798417
CD200	CD200_9_133155599_133543074	trans	chr9:133256781:T:C	1	chr9:133257138:T:C	rs8176730	9	133257138	C	T	0.2183	0.9938	0.27581	0.027561	3.1e-24	0.0744059	0.10212
CD200	CD200_9_133155599_133543074	trans	chr9:133256781:T:C	1	chr9:133257367:C:A	rs8176722	9	133257367	A	C	0.2193	1	0.2744	0.027432	3.3e-24	0.0722946	0.102315
CD200	CD200_9_133155599_133543074	trans	chr9:133256781:T:C	1	chr9:133256508:C:T	rs7855255	9	133256508	T	C	0.2188	0.9962	0.27503	0.027512	3.6e-24	0.0687282	0.102203
CD200	CD200_9_133155599_133543074	trans	chr9:133256781:T:C	1	chr9:133257129:G:A	rs2073823	9	133257129	A	G	0.2183	0.9938	0.27582	0.027561	3.1e-24	0.0745077	0.102298
CD200	CD200_9_133155599_133543074	trans	chr9:133256781:T:C	1	chr9:133256205:G:C	rs7853989	9	133256205	C	G	0.2187	0.9966	0.27456	0.027506	4.2e-24	0.0606116	0.102377
CD200	CD200_9_133155599_133543074	trans	chr9:133256781:T:C	1	chr9:133255928:C:G	rs8176747	9	133255928	G	C	0.2186	0.9969	0.27216	0.027498	1e-23	0.0280549	0.0795672
CD200	CD200_9_133155599_133543074	trans	chr9:133256781:T:C	1	chr9:133255354:C:T	rs187099314	9	133255354	T	C	0.2186	0.9965	0.27221	0.027505	1e-23	0.0278597	0.0983721
CD200	CD200_9_133155599_133543074	trans	chr9:133256781:T:C	1	chr9:133254328:C:T	rs1137827	9	133254328	T	C	0.2182	0.9938	0.27267	0.027559	1.1e-23	0.0269669	0.0796694
CD200	CD200_9_133155599_133543074	trans	chr9:133256781:T:C	1	chr9:133255935:G:T	rs8176746	9	133255935	T	G	0.2192	1	0.27116	0.027429	1.2e-23	0.0254335	0.0795261
CD200	CD200_9_133155599_133543074	trans	chr9:133256781:T:C	1	chr9:133253171:T:C	rs77693339	9	133253171	C	T	0.2177	0.9853	0.27354	0.027689	1.3e-23	0.0244254	0.0782574
CD200	CD200_9_133155599_133543074	trans	chr9:133256781:T:C	1	chr9:133254260:G:A	rs8176759	9	133254260	A	G	0.2176	0.987	0.27329	0.027673	1.3e-23	0.0233155	0.0796824
CD200	CD200_9_133155599_133543074	trans	chr9:133256781:T:C	1	chr9:133253728:A:T	rs10793962	9	133253728	T	A	0.2172	0.9848	0.27353	0.027717	1.4e-23	0.0215379	0.0796778
CD200	CD200_9_133155599_133543074	trans	chr9:133256781:T:C	1	chr9:133255801:C:T	rs8176749	9	133255801	T	C	0.2182	0.9998	0.26942	0.027438	2.2e-23	0.0143174	0.0795722
CD200	CD200_9_133155599_133543074	trans	chr9:133256781:T:C	1	chr9:133266900:A:C	rs8176671	9	133266900	C	A	0.2197	0.9945	0.26984	0.027501	2.5e-23	0.0135988	0.0815412
CD200	CD200_9_133155599_133543074	trans	chr9:133256781:T:C	1	chr9:133269042:A:G	rs8176662	9	133269042	G	A	0.2197	0.9942	0.26972	0.027501	2.6e-23	0.0131376	0.0781149
CD200	CD200_9_133155599_133543074	trans	chr9:133256781:T:C	1	chr9:133254842:C:G	rs201221083	9	133254842	G	C	0.2049	0.9656	0.27836	0.028575	5.7e-23	0.0130145	9.31909e-05
CD200	CD200_9_133155599_133543074	trans	chr9:133256781:T:C	1	chr9:133270880:T:C	rs79343853	9	133270880	C	T	0.2198	0.9945	0.26974	0.027507	2.6e-23	0.0129982	0.0781158
CD200	CD200_9_133155599_133543074	trans	chr9:133248453:A:G	2	chr9:133248453:A:G	rs4363269	9	133248453	G	A	0.2141	0.9102	-0.25918	0.028793	1.2e-19	0.110631	0.0923828
CD200	CD200_9_133155599_133543074	trans	chr9:133248453:A:G	2	chr9:133247439:C:T	rs6597616	9	133247439	T	C	0.2067	0.9218	-0.25418	0.02889	7.1e-19	0.0519561	0.0312748
CD200	CD200_9_133155599_133543074	trans	chr9:133248453:A:G	2	chr9:133247440:C:G	rs6597617	9	133247440	G	C	0.2067	0.9218	-0.25418	0.02889	7.1e-19	0.0519561	0.0312941
CD200	CD200_9_133155599_133543074	trans	chr9:133248453:A:G	2	chr9:133251249:A:G	rs7849280	9	133251249	G	A	0.2056	0.9326	-0.25459	0.028889	6.4e-19	0.0512298	0.0693167
CD200	CD200_9_133155599_133543074	trans	chr9:133248453:A:G	2	chr9:133256264:G:A	rs1053878	9	133256264	A	G	0.2019	0.999	-0.25364	0.028562	3.5e-19	0.0510384	0.0679312
CD200	CD200_9_133155599_133543074	trans	chr9:133248453:A:G	2	chr9:133250329:C:G	rs9411474	9	133250329	G	C	0.2056	0.9317	-0.2545	0.028892	6.7e-19	0.0493713	0.0715105
CD200	CD200_9_133155599_133543074	trans	chr9:133248453:A:G	2	chr9:133251152:A:ACT	rs10682652	9	133251152	ACT	A	0.2057	0.9325	-0.25428	0.028875	6.9e-19	0.0485049	0.0713129
CD200	CD200_9_133155599_133543074	trans	chr9:133248453:A:G	2	chr9:133251108:C:T	rs34266669	9	133251108	T	C	0.2048	0.9283	-0.25437	0.028987	9.2e-19	0.0401503	0.0714202
CD200	CD200_9_133155599_133543074	trans	chr9:133248453:A:G	2	chr9:133251111:G:A	rs199969472	9	133251111	A	G	0.2048	0.9283	-0.25437	0.028987	9.2e-19	0.0401503	0.0714076
CD200	CD200_9_133155599_133543074	trans	chr9:133248453:A:G	2	chr9:133251112:A:C	rs76700116	9	133251112	C	A	0.2048	0.9283	-0.25437	0.028987	9.2e-19	0.0401503	0.0713992
CD200	CD200_9_133155599_133543074	trans	chr9:133248453:A:G	2	chr9:133246727:C:CGTGCA	rs112401165	9	133246727	CGTGCA	C	0.2064	0.9215	-0.25323	0.028939	1.1e-18	0.0394732	0.0140392
CD200	CD200_9_133155599_133543074	trans	chr9:133248453:A:G	2	chr9:133247531:TA:T	rs10711851	9	133247531	T	TA	0.2061	0.9218	-0.2532	0.028947	1.1e-18	0.0377975	0.0312362
CD200	CD200_9_133155599_133543074	trans	chr9:133248453:A:G	2	chr9:133249942:A:T	rs7047076	9	133249942	T	A	0.2061	0.9254	-0.25322	0.028957	1.2e-18	0.0373895	0.0713929
CD200	CD200_9_133155599_133543074	trans	chr9:133248453:A:G	2	chr9:133264504:G:GAAACTGCC	rs60937319	9	133264504	GAAACTGCC	G	0.7755	0.9805	0.24474	0.027649	4.3e-19	0.0365009	0.263877
CD200	CD200_9_133155599_133543074	trans	chr9:133248453:A:G	2	chr9:133249012:G:A	rs9411473	9	133249012	A	G	0.2058	0.9228	-0.25315	0.029011	1.4e-18	0.0355076	0.0699521
CD200	CD200_9_133155599_133543074	trans	chr9:133248453:A:G	2	chr9:133249045:A:G	rs9411370	9	133249045	G	A	0.2058	0.9228	-0.25315	0.029011	1.4e-18	0.0355076	0.0700038
CD200	CD200_9_133155599_133543074	trans	chr9:133248453:A:G	2	chr9:133248803:G:A	rs7025839	9	133248803	A	G	0.2053	0.9213	-0.253	0.029063	1.6e-18	0.0324747	0.0895358
CD200	CD200_9_133155599_133543074	trans	chr9:133248453:A:G	2	chr9:133250607:G:A	rs61527302	9	133250607	A	G	0.1804	0.9411	-0.26406	0.030302	1.7e-18	0.030918	0.000499868
CD200	CD200_9_133155599_133543074	trans	chr9:133248453:A:G	2	chr9:133274414:A:G	rs532436	9	133274414	G	A	0.7768	0.9802	0.24502	0.027678	3.9e-19	0.0246804	0.195763
CD200	CD200_9_133155599_133543074	trans	chr9:133248453:A:G	2	chr9:133266456:T:C	rs2519093	9	133266456	C	T	0.777	0.9808	0.24476	0.027673	4.2e-19	0.0240328	0.195493
CD200	CD200_9_133155599_133543074	trans	chr9:133248453:A:G	2	chr9:133273983:A:G	rs507666	9	133273983	G	A	0.7802	0.9999	0.24313	0.027556	5.2e-19	0.0219602	0.195799
CD200	CD200_9_133155599_133543074	trans	chr9:133248453:A:G	2	chr9:133271182:T:C	rs550057	9	133271182	C	T	0.776	0.9795	0.24442	0.027679	4.9e-19	0.0216452	0.261645
CD200	CD200_9_133155599_133543074	trans	chr9:133248453:A:G	2	chr9:133252214:G:A	rs9411476	9	133252214	A	G	0.1902	0.9595	-0.25744	0.029659	2.1e-18	0.0139314	0.00854311
CD200	CD200_9_133155599_133543074	trans	chr9:133248453:A:G	2	chr9:133278860:T:C	rs649129	9	133278860	C	T	0.7732	0.9633	0.24348	0.027759	8.6e-19	0.0136279	0.309138
CD200	CD200_9_133155599_133543074	trans	chr9:133248453:A:G	2	chr9:133276354:C:T	rs600038	9	133276354	T	C	0.7743	0.9705	0.24257	0.027717	1e-18	0.0132422	0.218602
CD200R1	CD200R1_3_112173385_113588629	cis	chr3:112926430:C:T	1	chr3:112926430:C:T	rs72491122	3	112926430	T	C	0.2013	0.9852	1.2929	0.027047	0	0.0536327	0.0405477
CD200R1	CD200R1_3_112173385_113588629	cis	chr3:112926430:C:T	1	chr3:112926682:C:T	rs74284587	3	112926682	T	C	0.2013	0.9852	1.2929	0.027047	0	0.0536327	0.0405258
CD200R1	CD200R1_3_112173385_113588629	cis	chr3:112926430:C:T	1	chr3:112925105:C:T	rs72491121	3	112925105	T	C	0.2013	0.9853	1.2929	0.027047	0	0.0529966	0.0404721
CD200R1	CD200R1_3_112173385_113588629	cis	chr3:112926430:C:T	1	chr3:112926192:C:T	rs16845095	3	112926192	T	C	0.2013	0.9853	1.2929	0.027047	0	0.0529966	0.0405481
CD200R1	CD200R1_3_112173385_113588629	cis	chr3:112926430:C:T	1	chr3:112926205:C:A	rs16845097	3	112926205	A	C	0.2013	0.9853	1.2929	0.027047	0	0.0529966	0.0405529
CD200R1	CD200R1_3_112173385_113588629	cis	chr3:112926430:C:T	1	chr3:112926023:CAG:C	rs150923120	3	112926023	C	CAG	0.2012	0.9859	1.2928	0.027048	0	0.0473505	0.030569
CD200R1	CD200R1_3_112173385_113588629	cis	chr3:112926430:C:T	1	chr3:112922656:C:G	rs78442797	3	112922656	G	C	0.2013	0.9848	1.2934	0.027058	0	0.044094	0.0404944
CD200R1	CD200R1_3_112173385_113588629	cis	chr3:112926430:C:T	1	chr3:112922354:T:C	rs75286541	3	112922354	C	T	0.2013	0.9848	1.2934	0.027058	0	0.0439179	0.0406165
CD200R1	CD200R1_3_112173385_113588629	cis	chr3:112926430:C:T	1	chr3:112923349:G:C	rs10511312	3	112923349	C	G	0.2013	0.9849	1.2934	0.027058	0	0.0436854	0.0404959
CD200R1	CD200R1_3_112173385_113588629	cis	chr3:112926430:C:T	1	chr3:112923362:C:A	rs16860236	3	112923362	A	C	0.2013	0.9849	1.2934	0.027058	0	0.0436854	0.0404959
CD200R1	CD200R1_3_112173385_113588629	cis	chr3:112926430:C:T	1	chr3:112922355:T:C	rs76722412	3	112922355	C	T	0.2013	0.9848	1.2934	0.027058	0	0.04356	0.0406336
CD200R1	CD200R1_3_112173385_113588629	cis	chr3:112926430:C:T	1	chr3:112923275:C:T	rs16860233	3	112923275	T	C	0.2013	0.9849	1.2934	0.027058	0	0.0433395	0.0404365
CD200R1	CD200R1_3_112173385_113588629	cis	chr3:112926430:C:T	1	chr3:112924346:T:C	rs77561169	3	112924346	C	T	0.2013	0.9849	1.2933	0.027057	0	0.040727	0.0405079
CD200R1	CD200R1_3_112173385_113588629	cis	chr3:112926430:C:T	1	chr3:112924556:G:T	rs72491120	3	112924556	T	G	0.2013	0.9849	1.2933	0.027057	0	0.040727	0.0404896
CD200R1	CD200R1_3_112173385_113588629	cis	chr3:112926430:C:T	1	chr3:112924120:G:C	rs72491119	3	112924120	C	G	0.2013	0.9849	1.2933	0.027057	0	0.0402238	0.0404433
CD200R1	CD200R1_3_112173385_113588629	cis	chr3:112926430:C:T	1	chr3:112925374:G:A	rs76586861	3	112925374	A	G	0.2013	0.9853	1.2929	0.027047	0	0.0529966	0.0405413
CD200R1	CD200R1_3_112173385_113588629	cis	chr3:112926430:C:T	1	chr3:112922365:T:C	rs79834152	3	112922365	C	T	0.2011	0.9855	1.2933	0.027059	0	0.03902	0.0306657
CD200R1	CD200R1_3_112173385_113588629	cis	chr3:112926430:C:T	1	chr3:112921689:G:A	rs57891445	3	112921689	A	G	0.2013	0.9847	1.2934	0.027058	0	0.0369917	0.0405616
CD200R1	CD200R1_3_112173385_113588629	cis	chr3:112926430:C:T	1	chr3:112921439:T:G	rs57576390	3	112921439	G	T	0.2011	0.9848	1.2935	0.027062	0	0.0363295	0.0304032
CD200R1	CD200R1_3_112173385_113588629	cis	chr3:112926430:C:T	1	chr3:112924004:T:C	rs16860239	3	112924004	C	T	0.2011	0.9855	1.2933	0.027058	0	0.0344989	0.0305308
CD200R1	CD200R1_3_112173385_113588629	cis	chr3:112926430:C:T	1	chr3:112923725:T:C	rs79556290	3	112923725	C	T	0.2013	0.9847	1.2934	0.02706	0	0.0324212	0.0403632
CD200R1	CD200R1_3_112173385_113588629	cis	chr3:112926430:C:T	1	chr3:112925484:A:G	rs74815257	3	112925484	G	A	0.2034	0.9993	1.2788	0.026752	0	0.0312045	0.0305798
CD200R1	CD200R1_3_112173385_113588629	cis	chr3:112928985:A:C	2	chr3:112928985:A:C	rs9826308	3	112928985	C	A	0.6597	0.9996	0.66232	0.022839	8.9e-156	0.114817	0.457369
CD200R1	CD200R1_3_112173385_113588629	cis	chr3:112928985:A:C	2	chr3:112923721:C:G	rs9865242	3	112923721	G	C	0.6596	0.9996	0.66183	0.02282	1.5e-155	0.0765374	0.457513
CD200R1	CD200R1_3_112173385_113588629	cis	chr3:112928985:A:C	2	chr3:112930275:T:C	rs6772799	3	112930275	C	T	0.648	0.9515	0.67603	0.02325	9.3e-157	0.0660935	0.457534
CD200R1	CD200R1_3_112173385_113588629	cis	chr3:112928985:A:C	2	chr3:112930539:C:T	rs6438118	3	112930539	T	C	0.648	0.9513	0.67579	0.023253	1.2e-156	0.0634196	0.458078
CD200R1	CD200R1_3_112173385_113588629	cis	chr3:112928985:A:C	2	chr3:112930554:G:T	rs6438119	3	112930554	T	G	0.648	0.9513	0.67579	0.023253	1.2e-156	0.0634196	0.458179
CD200R1	CD200R1_3_112173385_113588629	cis	chr3:112928985:A:C	2	chr3:112929141:C:T	rs9868053	3	112929141	T	C	0.6483	0.9524	0.67521	0.023238	1.6e-156	0.059818	0.457422
CD200R1	CD200R1_3_112173385_113588629	cis	chr3:112928985:A:C	2	chr3:112929375:T:C	rs2171509	3	112929375	C	T	0.6483	0.9521	0.67528	0.02324	1.6e-156	0.0597157	0.457462
CD200R1	CD200R1_3_112173385_113588629	cis	chr3:112928985:A:C	2	chr3:112929759:T:C	rs1016348	3	112929759	C	T	0.6483	0.9521	0.67528	0.02324	1.6e-156	0.0597157	0.457369
CD200R1	CD200R1_3_112173385_113588629	cis	chr3:112928985:A:C	2	chr3:112930138:C:T	rs6808249	3	112930138	T	C	0.6483	0.9521	0.67528	0.02324	1.6e-156	0.0597157	0.457457
CD200R1	CD200R1_3_112173385_113588629	cis	chr3:112928985:A:C	2	chr3:112931573:T:C	rs7622812	3	112931573	C	T	0.6483	0.9521	0.67529	0.02324	1.6e-156	0.0583283	0.457458
CD200R1	CD200R1_3_112173385_113588629	cis	chr3:112928985:A:C	2	chr3:112931584:T:G	rs7622814	3	112931584	G	T	0.6483	0.9521	0.67529	0.02324	1.6e-156	0.0583283	0.456668
CD200R1	CD200R1_3_112173385_113588629	cis	chr3:112928985:A:C	2	chr3:112930766:C:T	rs7652504	3	112930766	T	C	0.6482	0.9519	0.67504	0.023244	2e-156	0.0569554	0.457544
CD200R1	CD200R1_3_112173385_113588629	cis	chr3:112928985:A:C	2	chr3:112931370:ATACT:A	rs34122629	3	112931370	A	ATACT	0.648	0.951	0.67597	0.023249	1e-156	0.0559376	0.458837
CD200R1	CD200R1_3_112173385_113588629	cis	chr3:112928985:A:C	2	chr3:112933950:G:T	rs9815606	3	112933950	T	G	0.6481	0.9517	0.67538	0.023245	2e-156	0.0509831	0.466989
CD200R1	CD200R1_3_112173385_113588629	cis	chr3:112928985:A:C	2	chr3:112924713:C:A	rs9870568	3	112924713	A	C	0.6488	0.9541	0.67456	0.023204	1.8e-156	0.0379358	0.457523
CD200R1	CD200R1_3_112173385_113588629	cis	chr3:112928985:A:C	2	chr3:112929278:G:T	rs6438117	3	112929278	T	G	0.6449	0.9425	0.68423	0.023302	3.4e-159	0.0180778	0.458503
CD200R1	CD200R1_3_112173385_113588629	cis	chr3:112974791:C:T	3	chr3:112974791:C:T	rs200149858	3	112974791	T	C	0.0029	1	-2.3029	0.20105	1.2e-28	1	0
CD200R1	CD200R1_3_112173385_113588629	cis	chr3:112929327:A:T	4	chr3:112929327:A:T	rs188572017	3	112929327	T	A	0.0057	0.9903	-1.4114	0.1441	2.6e-24	0.99996	0
CD200R1	CD200R1_3_112173385_113588629	cis	chr3:113038791:G:C	5	chr3:113038791:G:C	rs79277487	3	113038791	C	G	0.0248	0.9286	-0.45646	0.07247	1e-06	0.977928	0.000338126
CD200R1	CD200R1_3_98529393_99060684	trans	chr3:98688089:G:C	1	chr3:98688089:G:C	rs12496730	3	98688089	C	G	0.4547	0.9644	-0.21386	0.021948	1.6e-18	0.336679	0.450021
CD200R1	CD200R1_3_98529393_99060684	trans	chr3:98688089:G:C	1	chr3:98687950:T:C	rs12493830	3	98687950	C	T	0.4547	0.9644	-0.21341	0.021944	1.7e-18	0.276515	0.449959
CD200R1	CD200R1_3_98529393_99060684	trans	chr3:98688089:G:C	1	chr3:98684125:C:T	rs11927405	3	98684125	T	C	0.4548	0.9643	-0.2126	0.021945	2.5e-18	0.196731	0.44963
CD200R1	CD200R1_3_98529393_99060684	trans	chr3:98688089:G:C	1	chr3:98698056:G:T	rs10935473	3	98698056	T	G	0.456	0.9956	-0.20838	0.021637	4.1e-18	0.122262	0.449538
CD200R1	CD200R1_3_98529393_99060684	trans	chr3:98688089:G:C	1	chr3:98698637:T:A	rs62276455	3	98698637	A	T	0.4439	0.9608	-0.21031	0.022114	1.3e-17	0.0393305	0.452202
CD207	CD207_12_120610736_121060569	trans	chr12:120778111:A:ATTTTT	1	chr12:120778111:A:ATTTTT	rs57779322	12	120778111	ATTTTT	A	0.4524	0.9481	0.16991	0.023058	8.4e-14	0.0304209	0.36346
CD207	CD207_12_120610736_121060569	trans	chr12:120778111:A:ATTTTT	1	chr12:120784753:T:C	rs3213567	12	120784753	C	T	0.4466	0.9751	0.16533	0.02282	1.8e-13	0.0126976	0.46691
CD207	CD207_12_120610736_121060569	trans	chr12:120778111:A:ATTTTT	1	chr12:120782572:G:C	rs2393717	12	120782572	C	G	0.4465	0.9739	0.16539	0.022831	1.8e-13	0.0125653	0.466749
CD207	CD207_12_120610736_121060569	trans	chr12:120778111:A:ATTTTT	1	chr12:120898963:A:G	rs1542859	12	120898963	G	A	0.4434	0.972	0.16586	0.02291	2.3e-13	0.0124162	0.477844
CD207	CD207_12_120610736_121060569	trans	chr12:120778111:A:ATTTTT	1	chr12:120826207:C:T	rs58291418	12	120826207	T	C	0.4429	0.9739	0.16605	0.022896	1.9e-13	0.0131151	0.480135
CD207	CD207_12_120610736_121060569	trans	chr12:120778111:A:ATTTTT	1	chr12:120800401:G:C	rs2015462	12	120800401	C	G	0.4463	0.9746	0.16536	0.022829	1.8e-13	0.0124119	0.465659
CD207	CD207_12_120610736_121060569	trans	chr12:120778111:A:ATTTTT	1	chr12:120807949:A:AT	rs11460034	12	120807949	AT	A	0.4444	0.9711	0.16581	0.022897	1.9e-13	0.0122658	0.465879
CD207	CD207_12_120610736_121060569	trans	chr12:120778111:A:ATTTTT	1	chr12:120904130:C:G	rs2393716	12	120904130	G	C	0.4433	0.9721	0.1657	0.022908	2.4e-13	0.0117806	0.480406
CD207	CD207_12_120610736_121060569	trans	chr12:120778111:A:ATTTTT	1	chr12:120902443:T:C	rs869781	12	120902443	C	T	0.4434	0.972	0.16586	0.02291	2.3e-13	0.0124162	0.480087
CD207	CD207_12_120610736_121060569	trans	chr12:120778111:A:ATTTTT	1	chr12:120904281:G:A	rs904628	12	120904281	A	G	0.4433	0.9722	0.16566	0.022907	2.4e-13	0.011682	0.480636
CD207	CD207_12_120610736_121060569	trans	chr12:120778111:A:ATTTTT	1	chr12:120803892:T:TA	rs34344852	12	120803892	TA	T	0.4458	0.973	0.16531	0.022857	2e-13	0.0114379	0.46588
CD207	CD207_12_120610736_121060569	trans	chr12:120778111:A:ATTTTT	1	chr12:120784775:T:C	rs3213566	12	120784775	C	T	0.4531	0.9999	0.16278	0.022514	2.1e-13	0.0114188	0.466903
CD207	CD207_12_120610736_121060569	trans	chr12:120778111:A:ATTTTT	1	chr12:120858372:C:T	rs533264	12	120858372	T	C	0.5457	0.9805	-0.16525	0.02279	1.8e-13	0.0117355	0.4852
CD207	CD207_12_120610736_121060569	trans	chr12:120778111:A:ATTTTT	1	chr12:120913926:T:A	rs12372231	12	120913926	A	T	0.4436	0.9733	0.16531	0.022885	2.5e-13	0.0107086	0.480116
CD207	CD207_12_120610736_121060569	trans	chr12:120778111:A:ATTTTT	1	chr12:120923156:G:A	rs11065332	12	120923156	A	G	0.4444	0.974	0.1652	0.022865	2.3e-13	0.0103452	0.412168
CD207	CD207_12_120610736_121060569	trans	chr12:120778111:A:ATTTTT	1	chr12:120927629:T:A	rs182546302	12	120927629	A	T	0.4473	0.9673	0.16574	0.022987	2.3e-13	0.0100719	0.422179
CD207	CD207_12_120610736_121060569	trans	chr12:120778111:A:ATTTTT	1	chr12:120772417:G:C	rs1467283	12	120772417	C	G	0.4443	0.9716	0.16504	0.022895	2.6e-13	0.00989927	0.475976
CD207	CD207_12_120610736_121060569	trans	chr12:120778111:A:ATTTTT	1	chr12:120780577:T:G	rs11065264	12	120780577	G	T	0.4445	0.972	0.16497	0.022894	2.7e-13	0.00963731	0.482197
CD207	CD207_12_120610736_121060569	trans	chr12:120778111:A:ATTTTT	1	chr12:120787723:C:T	rs3901854	12	120787723	T	C	0.4442	0.9746	0.16473	0.022869	2.8e-13	0.00954616	0.475839
CD207	CD207_12_120610736_121060569	trans	chr12:120778111:A:ATTTTT	1	chr12:120779962:C:G	rs7305849	12	120779962	G	C	0.4445	0.9722	0.16491	0.022893	2.7e-13	0.00949735	0.478104
CD207	CD207_12_120610736_121060569	trans	chr12:120778111:A:ATTTTT	1	chr12:120925924:C:CGATTTTCA	rs146590204	12	120925924	CGATTTTCA	C	0.4438	0.9728	0.16507	0.022924	2.8e-13	0.00947018	0.355429
CD207	CD207_12_120610736_121060569	trans	chr12:120778111:A:ATTTTT	1	chr12:120910846:T:C	rs1696357	12	120910846	C	T	0.4433	0.9723	0.16506	0.022914	3e-13	0.00936397	0.480854
CD207	CD207_12_120610736_121060569	trans	chr12:120778111:A:ATTTTT	1	chr12:120784608:C:G	rs3213570	12	120784608	G	C	0.4442	0.9745	0.16467	0.02287	2.8e-13	0.00934075	0.476221
CD207	CD207_12_120610736_121060569	trans	chr12:120778111:A:ATTTTT	1	chr12:120906771:A:T	rs61946382	12	120906771	T	A	0.4433	0.9724	0.16489	0.022911	3.2e-13	0.00926872	0.47971
CD207	CD207_12_120610736_121060569	trans	chr12:120778111:A:ATTTTT	1	chr12:120918057:C:T	rs7980311	12	120918057	T	C	0.4511	0.9994	0.16244	0.022537	2.5e-13	0.00920395	0.411665
CD207	CD207_12_120610736_121060569	trans	chr12:120778111:A:ATTTTT	1	chr12:120914131:C:T	rs73415734	12	120914131	T	C	0.4437	0.9737	0.16527	0.02288	2.5e-13	0.0107112	0.480136
CD207	CD207_12_120610736_121060569	trans	chr12:120778111:A:ATTTTT	1	chr12:120783825:C:T	rs7137504	12	120783825	T	C	0.4442	0.9734	0.16467	0.022882	2.9e-13	0.00910444	0.476119
CD207	CD207_12_120610736_121060569	trans	chr12:120778111:A:ATTTTT	1	chr12:120860841:C:T	rs12822123	12	120860841	T	C	0.4423	0.9692	0.1653	0.022969	2.7e-13	0.00907321	0.480197
CD207	CD207_12_120610736_121060569	trans	chr12:120778111:A:ATTTTT	1	chr12:120797477:T:C	rs10849791	12	120797477	C	T	0.444	0.9742	0.16458	0.022879	2.9e-13	0.00886594	0.475937
CD207	CD207_12_120610736_121060569	trans	chr12:120778111:A:ATTTTT	1	chr12:120860361:A:G	rs12580949	12	120860361	G	A	0.4422	0.9691	0.16522	0.022969	2.8e-13	0.00884856	0.477869
CD207	CD207_12_120610736_121060569	trans	chr12:120778111:A:ATTTTT	1	chr12:120890279:T:G	rs35905305	12	120890279	G	T	0.4428	0.969	0.16517	0.022953	2.7e-13	0.00884531	0.481368
CD207	CD207_12_120610736_121060569	trans	chr12:120778111:A:ATTTTT	1	chr12:120892164:T:C	rs3809313	12	120892164	C	T	0.4428	0.969	0.16516	0.022953	2.7e-13	0.00883918	0.480301
CD207	CD207_12_120610736_121060569	trans	chr12:120778111:A:ATTTTT	1	chr12:120906712:T:C	rs73415720	12	120906712	C	T	0.4432	0.9722	0.16473	0.022913	3.4e-13	0.00877326	0.497063
CD207	CD207_12_120610736_121060569	trans	chr12:120778111:A:ATTTTT	1	chr12:120799865:G:A	rs909053	12	120799865	A	G	0.4442	0.9746	0.16454	0.022876	2.9e-13	0.00877033	0.478467
CD207	CD207_12_120610736_121060569	trans	chr12:120778111:A:ATTTTT	1	chr12:120860709:G:C	rs11065300	12	120860709	C	G	0.4433	0.9679	0.16521	0.022987	2.7e-13	0.00876474	0.478077
CD207	CD207_12_120610736_121060569	trans	chr12:120778111:A:ATTTTT	1	chr12:120889800:TG:T	rs34133865	12	120889800	T	TG	0.4428	0.9689	0.16513	0.022953	2.7e-13	0.00873717	0.477703
CD207	CD207_12_120610736_121060569	trans	chr12:120778111:A:ATTTTT	1	chr12:120888380:A:G	rs34009825	12	120888380	G	A	0.4428	0.969	0.16513	0.022953	2.7e-13	0.0087369	0.478249
CD207	CD207_12_120610736_121060569	trans	chr12:120778111:A:ATTTTT	1	chr12:120895150:G:A	rs58918988	12	120895150	A	G	0.4428	0.9689	0.16511	0.022954	2.8e-13	0.00866278	0.479157
CD207	CD207_12_120610736_121060569	trans	chr12:120778111:A:ATTTTT	1	chr12:120785441:G:C	rs4767937	12	120785441	C	G	0.4449	0.9743	0.16464	0.022881	2.9e-13	0.009116	0.47822
CD207	CD207_12_120610736_121060569	trans	chr12:120778111:A:ATTTTT	1	chr12:120895749:T:G	rs57697145	12	120895749	G	T	0.4428	0.9689	0.16508	0.022952	2.8e-13	0.00861574	0.479043
CD207	CD207_12_120610736_121060569	trans	chr12:120778111:A:ATTTTT	1	chr12:120880948:C:CAT	rs58934244	12	120880948	CAT	C	0.5408	0.9725	-0.16437	0.022844	2.8e-13	0.00854654	0.484352
CD207	CD207_12_120610736_121060569	trans	chr12:120778111:A:ATTTTT	1	chr12:120921458:C:T	rs7967190	12	120921458	T	C	0.4463	0.9713	0.16484	0.022909	3.1e-13	0.00837419	0.414468
CD207	CD207_12_120610736_121060569	trans	chr12:120778111:A:ATTTTT	1	chr12:120926032:C:T	rs77741769	12	120926032	T	C	0.4434	0.9727	0.16475	0.022937	3.2e-13	0.0083316	0.356413
CD207	CD207_12_120610736_121060569	trans	chr12:120778111:A:ATTTTT	1	chr12:120915285:T:G	rs2701184	12	120915285	G	T	0.4449	0.974	0.16447	0.022861	3e-13	0.00830425	0.413694
CD207	CD207_12_120610736_121060569	trans	chr12:120778111:A:ATTTTT	1	chr12:120886924:A:G	rs3897746	12	120886924	G	A	0.4428	0.9687	0.16492	0.022955	3e-13	0.00814374	0.480215
CD207	CD207_12_120610736_121060569	trans	chr12:120778111:A:ATTTTT	1	chr12:120807355:T:C	rs2893876	12	120807355	C	T	0.4439	0.9739	0.16434	0.022891	3.2e-13	0.00795713	0.480187
CD207	CD207_12_120610736_121060569	trans	chr12:120778111:A:ATTTTT	1	chr12:120854901:T:C	rs12831094	12	120854901	C	T	0.4435	0.9679	0.16483	0.022964	3.1e-13	0.00791993	0.479862
CD207	CD207_12_120610736_121060569	trans	chr12:120778111:A:ATTTTT	1	chr12:120851883:C:T	rs11065293	12	120851883	T	C	0.4435	0.9681	0.16482	0.022961	3.1e-13	0.00791453	0.479611
CD207	CD207_12_120610736_121060569	trans	chr12:120778111:A:ATTTTT	1	chr12:120817531:T:C	rs3861797	12	120817531	C	T	0.4443	0.9714	0.16449	0.022919	3.2e-13	0.00789951	0.479452
CD207	CD207_12_120610736_121060569	trans	chr12:120778111:A:ATTTTT	1	chr12:120805987:G:A	rs2047568	12	120805987	A	G	0.4438	0.9738	0.16429	0.022891	3.3e-13	0.00784428	0.48066
CD207	CD207_12_120610736_121060569	trans	chr12:120778111:A:ATTTTT	1	chr12:120926222:T:C	rs61946386	12	120926222	C	T	0.4436	0.9725	0.16457	0.022942	3.5e-13	0.00776312	0.357555
CD207	CD207_12_120610736_121060569	trans	chr12:120778111:A:ATTTTT	1	chr12:120824115:C:T	rs11608262	12	120824115	T	C	0.4438	0.9738	0.16425	0.022896	3.3e-13	0.00765792	0.479711
CD207	CD207_12_120610736_121060569	trans	chr12:120778111:A:ATTTTT	1	chr12:120920841:A:G	rs1696390	12	120920841	G	A	0.4445	0.9703	0.16479	0.022892	2.6e-13	0.00763091	0.452508
CD207	CD207_12_120610736_121060569	trans	chr12:120778111:A:ATTTTT	1	chr12:120911539:CA:C	rs200856429	12	120911539	C	CA	0.4408	0.9639	0.16537	0.02304	3.6e-13	0.00758003	0.488359
CD207	CD207_12_120610736_121060569	trans	chr12:120778111:A:ATTTTT	1	chr12:120840463:G:A	rs625228	12	120840463	A	G	0.5415	0.9791	-0.16334	0.022735	2.7e-13	0.0075612	0.430501
CD207	CD207_12_120610736_121060569	trans	chr12:120778111:A:ATTTTT	1	chr12:120851352:T:C	rs11065292	12	120851352	C	T	0.4435	0.9674	0.16469	0.022971	3.4e-13	0.00751802	0.477683
CD207	CD207_12_120610736_121060569	trans	chr12:120778111:A:ATTTTT	1	chr12:120832598:G:A	rs34076777	12	120832598	A	G	0.4438	0.9738	0.16418	0.022893	3.4e-13	0.00750808	0.479448
CD207	CD207_12_120610736_121060569	trans	chr12:120778111:A:ATTTTT	1	chr12:120832573:T:C	rs35706672	12	120832573	C	T	0.4436	0.9735	0.16418	0.022895	3.4e-13	0.0075079	0.477283
CD207	CD207_12_120610736_121060569	trans	chr12:120778111:A:ATTTTT	1	chr12:120828650:T:C	rs11065283	12	120828650	C	T	0.4436	0.9736	0.16417	0.022895	3.4e-13	0.00748772	0.477674
CD207	CD207_12_120610736_121060569	trans	chr12:120778111:A:ATTTTT	1	chr12:120828818:G:A	rs11065284	12	120828818	A	G	0.4438	0.9738	0.16416	0.022893	3.4e-13	0.00746247	0.479885
CD207	CD207_12_120610736_121060569	trans	chr12:120778111:A:ATTTTT	1	chr12:120836375:A:C	rs989986	12	120836375	C	A	0.4429	0.9703	0.16448	0.022939	3.3e-13	0.00739653	0.47972
CD207	CD207_12_120610736_121060569	trans	chr12:120778111:A:ATTTTT	1	chr12:120818338:TATTC:T	rs67640625	12	120818338	T	TATTC	0.4438	0.9738	0.16412	0.022896	3.5e-13	0.00734923	0.478526
CD207	CD207_12_120610736_121060569	trans	chr12:120778111:A:ATTTTT	1	chr12:120818717:T:C	rs3883901	12	120818717	C	T	0.4438	0.9738	0.16411	0.022896	3.5e-13	0.00733367	0.479682
CD207	CD207_12_120610736_121060569	trans	chr12:120778111:A:ATTTTT	1	chr12:120826612:G:T	rs11065282	12	120826612	T	G	0.4436	0.9737	0.16409	0.022894	3.5e-13	0.00731977	0.476165
CD207	CD207_12_120610736_121060569	trans	chr12:120778111:A:ATTTTT	1	chr12:120815944:G:A	rs3842985	12	120815944	A	G	0.4436	0.9737	0.16408	0.022898	3.5e-13	0.00723867	0.479586
CD207	CD207_12_120610736_121060569	trans	chr12:120778111:A:ATTTTT	1	chr12:120829323:C:T	rs11611087	12	120829323	T	C	0.4438	0.9738	0.16406	0.022892	3.5e-13	0.00723712	0.480059
CD207	CD207_12_120610736_121060569	trans	chr12:120778111:A:ATTTTT	1	chr12:120843945:G:A	rs4766979	12	120843945	A	G	0.4429	0.967	0.16463	0.022971	3.4e-13	0.00713422	0.477572
CD207	CD207_12_120610736_121060569	trans	chr12:120778111:A:ATTTTT	1	chr12:120886312:T:A	rs11065311	12	120886312	A	T	0.443	0.9711	0.16431	0.022939	3.3e-13	0.00703165	0.480415
CD207	CD207_12_120610736_121060569	trans	chr12:120778111:A:ATTTTT	1	chr12:120876253:T:C	rs10849807	12	120876253	C	T	0.443	0.9711	0.1643	0.022938	3.3e-13	0.00702417	0.480322
CD207	CD207_12_120610736_121060569	trans	chr12:120778111:A:ATTTTT	1	chr12:120878975:T:C	rs11065307	12	120878975	C	T	0.443	0.9711	0.16429	0.022939	3.3e-13	0.0070015	0.480597
CD207	CD207_12_120610736_121060569	trans	chr12:120778111:A:ATTTTT	1	chr12:120865823:T:C	rs7969140	12	120865823	C	T	0.4428	0.9702	0.16436	0.022953	3.4e-13	0.00691603	0.480152
CD207	CD207_12_120610736_121060569	trans	chr12:120778111:A:ATTTTT	1	chr12:120863929:T:C	rs73413868	12	120863929	C	T	0.4428	0.9702	0.16434	0.022953	3.4e-13	0.00687633	0.480029
CD207	CD207_12_120610736_121060569	trans	chr12:120778111:A:ATTTTT	1	chr12:120864301:G:A	rs35600816	12	120864301	A	G	0.4428	0.9702	0.16432	0.022954	3.4e-13	0.0068335	0.478159
CD207	CD207_12_120610736_121060569	trans	chr12:120778111:A:ATTTTT	1	chr12:120871758:A:G	rs10774572	12	120871758	G	A	0.4428	0.9703	0.16429	0.02295	3.4e-13	0.0068166	0.478016
CD207	CD207_12_120610736_121060569	trans	chr12:120778111:A:ATTTTT	1	chr12:120871326:T:C	rs12371178	12	120871326	C	T	0.4428	0.9704	0.16426	0.02295	3.5e-13	0.00674678	0.48025
CD207	CD207_12_120610736_121060569	trans	chr12:120778111:A:ATTTTT	1	chr12:120836259:C:T	rs989987	12	120836259	T	C	0.4424	0.9693	0.16431	0.022948	3.6e-13	0.00670327	0.479806
CD207	CD207_12_120610736_121060569	trans	chr12:120778111:A:ATTTTT	1	chr12:120912293:GT:G	rs71076685	12	120912293	G	GT	0.4438	0.9674	0.16421	0.022961	4.2e-13	0.00661299	0.482376
CD207	CD207_12_120610736_121060569	trans	chr12:120778111:A:ATTTTT	1	chr12:120824091:C:T	rs12809299	12	120824091	T	C	0.4433	0.9732	0.16382	0.022911	3.9e-13	0.00632745	0.479726
CD207	CD207_12_120610736_121060569	trans	chr12:120778111:A:ATTTTT	1	chr12:120895745:TA:T	rs58279381	12	120895745	T	TA	0.4428	0.9689	0.16508	0.022951	2.8e-13	0.00863163	0.478885
CD207	CD207_12_120610736_121060569	trans	chr12:120778111:A:ATTTTT	1	chr12:120861190:T:A	rs520753	12	120861190	A	T	0.5447	0.9805	-0.16299	0.022779	3.7e-13	0.00625423	0.485014
CD207	CD207_12_120610736_121060569	trans	chr12:120778111:A:ATTTTT	1	chr12:120857301:G:A	rs4766980	12	120857301	A	G	0.4428	0.9698	0.16401	0.022957	4e-13	0.00622077	0.477503
CD207	CD207_12_120610736_121060569	trans	chr12:120778111:A:ATTTTT	1	chr12:120918272:A:G	rs61946383	12	120918272	G	A	0.4428	0.9736	0.16379	0.022912	4.6e-13	0.00613381	0.357031
CD207	CD207_12_120610736_121060569	trans	chr12:120778111:A:ATTTTT	1	chr12:120902796:G:A	rs1151849	12	120902796	A	G	0.5441	0.9795	-0.16284	0.02276	3.8e-13	0.00607441	0.484605
CD207	CD207_12_120610736_121060569	trans	chr12:120778111:A:ATTTTT	1	chr12:120920932:C:A	rs61946384	12	120920932	A	C	0.4442	0.9708	0.16399	0.022961	4.9e-13	0.00584704	0.354632
CD207	CD207_12_120610736_121060569	trans	chr12:120778111:A:ATTTTT	1	chr12:120921783:G:A	rs4767941	12	120921783	A	G	0.443	0.9733	0.16371	0.022926	4.9e-13	0.00582561	0.35468
CD207	CD207_12_120610736_121060569	trans	chr12:120778111:A:ATTTTT	1	chr12:120924527:G:A	rs61946385	12	120924527	A	G	0.4422	0.9704	0.16372	0.02294	4.4e-13	0.00575759	0.411529
CD207	CD207_12_120610736_121060569	trans	chr12:120778111:A:ATTTTT	1	chr12:120906687:T:G	.	12	120906687	G	T	0.4536	1	0.16074	0.022528	4.7e-13	0.00551007	0.423635
CD207	CD207_12_120610736_121060569	trans	chr12:120778111:A:ATTTTT	1	chr12:120855425:G:C	rs602984	12	120855425	C	G	0.5438	0.9789	-0.16259	0.022785	4.2e-13	0.00544702	0.485576
CD207	CD207_12_120610736_121060569	trans	chr12:120778111:A:ATTTTT	1	chr12:120837823:C:T	rs577961	12	120837823	T	C	0.5436	0.9788	-0.16256	0.022782	4.2e-13	0.00541779	0.48508
CD207	CD207_12_120610736_121060569	trans	chr12:120778111:A:ATTTTT	1	chr12:120841280:G:A	rs572016	12	120841280	A	G	0.5437	0.979	-0.16252	0.022779	4.3e-13	0.00539221	0.48574
CD207	CD207_12_120610736_121060569	trans	chr12:120778111:A:ATTTTT	1	chr12:120847621:A:G	rs471688	12	120847621	G	A	0.5436	0.979	-0.16251	0.022779	4.3e-13	0.00537878	0.484787
CD207	CD207_12_120610736_121060569	trans	chr12:120778111:A:ATTTTT	1	chr12:120879272:G:T	rs4454799	12	120879272	T	G	0.4504	0.9998	0.1608	0.022577	4.5e-13	0.00536307	0.477916
CD207	CD207_12_120610736_121060569	trans	chr12:120778111:A:ATTTTT	1	chr12:120888902:T:C	rs2650017	12	120888902	C	T	0.5441	0.98	-0.16246	0.022766	4.2e-13	0.00535056	0.484661
CD207	CD207_12_120610736_121060569	trans	chr12:120778111:A:ATTTTT	1	chr12:120888969:T:A	rs1168944	12	120888969	A	T	0.5441	0.98	-0.16244	0.022765	4.3e-13	0.00533856	0.484508
CD207	CD207_12_120610736_121060569	trans	chr12:120778111:A:ATTTTT	1	chr12:120889073:G:C	rs1179939	12	120889073	C	G	0.5441	0.98	-0.16244	0.022765	4.3e-13	0.00533404	0.484851
CD207	CD207_12_120610736_121060569	trans	chr12:120778111:A:ATTTTT	1	chr12:120889939:C:T	rs1168946	12	120889939	T	C	0.5441	0.9801	-0.16244	0.022765	4.3e-13	0.00533404	0.48474
CD207	CD207_12_120610736_121060569	trans	chr12:120778111:A:ATTTTT	1	chr12:120887518:C:T	rs1177585	12	120887518	T	C	0.5441	0.98	-0.16244	0.022765	4.3e-13	0.00533129	0.484764
CD207	CD207_12_120610736_121060569	trans	chr12:120778111:A:ATTTTT	1	chr12:120887050:T:C	rs1168953	12	120887050	C	T	0.5441	0.98	-0.16244	0.022766	4.3e-13	0.00532659	0.484549
CD207	CD207_12_120610736_121060569	trans	chr12:120778111:A:ATTTTT	1	chr12:120892562:C:A	rs1168948	12	120892562	A	C	0.5441	0.98	-0.16244	0.022765	4.3e-13	0.00532571	0.484298
CD207	CD207_12_120610736_121060569	trans	chr12:120778111:A:ATTTTT	1	chr12:120893482:G:A	rs1151862	12	120893482	A	G	0.5441	0.98	-0.16243	0.022766	4.3e-13	0.00532164	0.484644
CD207	CD207_12_120610736_121060569	trans	chr12:120778111:A:ATTTTT	1	chr12:120840738:A:G	rs624216	12	120840738	G	A	0.5436	0.979	-0.16247	0.022779	4.3e-13	0.00530494	0.484987
CD207	CD207_12_120610736_121060569	trans	chr12:120778111:A:ATTTTT	1	chr12:120896751:A:C	rs1151859	12	120896751	C	A	0.5442	0.98	-0.16238	0.022763	4.3e-13	0.00524538	0.484406
CD207	CD207_12_120610736_121060569	trans	chr12:120778111:A:ATTTTT	1	chr12:120852321:A:T	rs1718180	12	120852321	T	A	0.5435	0.9787	-0.16237	0.022787	4.6e-13	0.00510597	0.469925
CD207	CD207_12_120610736_121060569	trans	chr12:120778111:A:ATTTTT	1	chr12:120851120:G:A	rs590625	12	120851120	A	G	0.5435	0.9787	-0.16236	0.022787	4.7e-13	0.00509207	0.48495
CD207	CD207_12_120610736_121060569	trans	chr12:120778111:A:ATTTTT	1	chr12:120836562:CT:C	rs34331497	12	120836562	C	CT	0.5442	0.9807	-0.1622	0.022762	4.6e-13	0.00503955	0.484735
CD207	CD207_12_120610736_121060569	trans	chr12:120778111:A:ATTTTT	1	chr12:120835444:T:C	rs531782	12	120835444	C	T	0.5442	0.9813	-0.16217	0.022756	4.6e-13	0.00503543	0.485006
CD207	CD207_12_120610736_121060569	trans	chr12:120778111:A:ATTTTT	1	chr12:120845724:T:TG	rs35561904	12	120845724	TG	T	0.544	0.9776	-0.16245	0.022792	4.5e-13	0.0049863	0.485106
CD207	CD207_12_120610736_121060569	trans	chr12:120778111:A:ATTTTT	1	chr12:120872224:A:G	rs647881	12	120872224	G	A	0.5442	0.9817	-0.16198	0.02276	4.7e-13	0.00470864	0.484613
CD207	CD207_12_120610736_121060569	trans	chr12:120778111:A:ATTTTT	1	chr12:120836558:GC:G	rs200311993	12	120836558	G	GC	0.5348	0.9456	-0.16474	0.023165	4.8e-13	0.00462716	0
CD207	CD207_12_120610736_121060569	trans	chr12:120778111:A:ATTTTT	1	chr12:120859684:A:G	rs609700	12	120859684	G	A	0.5437	0.9805	-0.16207	0.022785	5.1e-13	0.00462502	0.484707
CD207	CD207_12_120610736_121060569	trans	chr12:120778111:A:ATTTTT	1	chr12:120882803:A:G	rs548452	12	120882803	G	A	0.5442	0.982	-0.16182	0.022755	4.9e-13	0.00452752	0.48453
CD207	CD207_12_120610736_121060569	trans	chr12:120778111:A:ATTTTT	1	chr12:120881671:C:T	rs665585	12	120881671	T	C	0.5442	0.982	-0.16182	0.022755	4.9e-13	0.00452344	0.484901
CD207	CD207_12_120610736_121060569	trans	chr12:120778111:A:ATTTTT	1	chr12:120930715:A:T	rs3999421	12	120930715	T	A	0.4726	0.975	0.16169	0.022755	8.6e-13	0.00447427	0.408644
CD207	CD207_12_120610736_121060569	trans	chr12:120778111:A:ATTTTT	1	chr12:120867023:T:C	rs610694	12	120867023	C	T	0.5446	0.9804	-0.16188	0.022771	5.1e-13	0.00432987	0.484535
CD207	CD207_12_120610736_121060569	trans	chr12:120778111:A:ATTTTT	1	chr12:120881325:T:C	rs666976	12	120881325	C	T	0.5439	0.9813	-0.16141	0.022761	5.8e-13	0.00386981	0.484985
CD207	CD207_12_120610736_121060569	trans	chr12:120778111:A:ATTTTT	1	chr12:120760496:G:A	rs668622	12	120760496	A	G	0.4468	0.9499	0.16354	0.023065	6.6e-13	0.00365771	0.432035
CD207	CD207_12_120610736_121060569	trans	chr12:120778111:A:ATTTTT	1	chr12:120880792:A:G	rs487943	12	120880792	G	A	0.5447	0.9811	-0.16124	0.02277	5.9e-13	0.00356856	0.484321
CD207	CD207_12_120610736_121060569	trans	chr12:120778111:A:ATTTTT	1	chr12:120844856:C:T	rs661647	12	120844856	T	C	0.5437	0.9774	-0.16127	0.022781	6.3e-13	0.00347895	0.485328
CD207	CD207_12_120610736_121060569	trans	chr12:120778111:A:ATTTTT	1	chr12:120906090:T:A	rs1718188	12	120906090	A	T	0.5418	0.9797	-0.16269	0.022708	3.1e-13	0.00630497	0.43058
CD207	CD207_12_120610736_121060569	trans	chr12:120778111:A:ATTTTT	1	chr12:120830230:A:C	rs12825746	12	120830230	C	A	0.446	0.9732	0.16621	0.022854	1.5e-13	0.0151035	0.482251
CD207	CD207_12_120610736_121060569	trans	chr12:120778111:A:ATTTTT	1	chr12:120908992:G:C	rs11065324	12	120908992	C	G	0.4436	0.972	0.1661	0.022903	2.1e-13	0.0135094	0.479446
CD207	CD207_2_70565745_71434933	cis	chr2:70821647:G:T	1	chr2:70821647:G:T	rs73937022	2	70821647	T	G	0.0936	0.9633	-0.60775	0.03922	3.1e-54	0.727178	0.0434175
CD207	CD207_2_70565745_71434933	cis	chr2:70821647:G:T	1	chr2:70828276:C:T	rs73937038	2	70828276	T	C	0.0954	0.9765	-0.59652	0.038672	9.9e-54	0.148347	0.0486034
CD207	CD207_2_70565745_71434933	cis	chr2:70821647:G:T	1	chr2:70818243:C:T	rs73937021	2	70818243	T	C	0.0917	0.9692	-0.60261	0.039427	6.9e-53	0.0350702	0.0424299
CD207	CD207_2_70565745_71434933	cis	chr2:70835517:G:A	4	chr2:70835517:G:A	rs10489990	2	70835517	A	G	0.2843	0.9939	-0.19688	0.025299	4.9e-15	0.98714	0.35941
CD207	CD207_2_70565745_71434933	cis	chr2:70821647:G:T	1	chr2:70829610:G:A	rs13414647	2	70829610	A	G	0.0959	0.9842	-0.5902	0.038445	3.2e-53	0.0278318	0.0484976
CD207	CD207_2_70565745_71434933	cis	chr2:70821647:G:T	1	chr2:70831099:T:A	rs57302492	2	70831099	A	T	0.0959	0.9861	-0.58864	0.038399	4.5e-53	0.0171406	0.0485133
CD207	CD207_2_70565745_71434933	cis	chr2:70835707:G:A	3	chr2:70835707:G:A	rs202094824	2	70835707	A	G	0.0083	0.8657	-1.1282	0.13244	2.2e-17	0.997393	0.000235197
CD207	CD207_2_70565745_71434933	cis	chr2:70833690:AGT:A	2	chr2:70833690:AGT:A	rs141399804	2	70833690	A	AGT	0.0241	0.735	-0.9703	0.085427	5.9e-30	1	0
CD209	CD209_19_7672559_7803137	cis	chr19:7747650:A:G	2	chr19:7747650:A:G	rs2287886	19	7747650	G	A	0.3182	0.9964	0.31517	0.023779	1.9e-51	0.999998	0.356937
CD209	CD209_19_7672559_7803137	cis	chr19:7707287:G:C	1	chr19:7707287:G:C	rs4804774	19	7707287	C	G	0.2983	0.85	-0.4614	0.026373	2e-83	0.873415	0.24794
CD209	CD209_19_7672559_7803137	cis	chr19:7707287:G:C	1	chr19:7708325:C:T	rs8182583	19	7708325	T	C	0.2793	0.8552	-0.47901	0.026849	1.9e-86	0.12657	0.138011
CD209	CD209_19_7672559_7803137	cis	chr19:7717072:G:GAC	3	chr19:7717072:G:GAC	rs140073588	19	7717072	GAC	G	0.5507	0.8254	-0.35378	0.024353	1.2e-59	0.953532	0.133682
CD209	CD209_9_133045079_133593655	trans	chr9:133257521:T:TC	1	chr9:133257521:T:TC	rs8176719	9	133257521	TC	T	0.4359	0.994	0.70812	0.022807	7.5e-227	0.934316	0.364694
CD209	CD209_9_133045079_133593655	trans	chr9:133249942:A:T	2	chr9:133251152:A:ACT	rs10682652	9	133251152	ACT	A	0.2057	0.9325	0.3567	0.028531	3.3e-40	0.0454988	0.0713129
CD209	CD209_9_133045079_133593655	trans	chr9:133249942:A:T	2	chr9:133247439:C:T	rs6597616	9	133247439	T	C	0.2067	0.9218	0.34729	0.028546	2.8e-38	0.0383838	0.0312748
CD209	CD209_9_133045079_133593655	trans	chr9:133257521:T:TC	1	chr9:133261703:A:G	rs687289	9	133261703	G	A	0.5608	1	-0.70333	0.022689	1.2e-225	0.0656836	0.343638
CD209	CD209_9_133045079_133593655	trans	chr9:133249942:A:T	2	chr9:133251108:C:T	rs34266669	9	133251108	T	C	0.2048	0.9283	0.3591	0.028641	2.2e-40	0.0355726	0.0714202
CD209	CD209_9_133045079_133593655	trans	chr9:133249942:A:T	2	chr9:133249942:A:T	rs7047076	9	133249942	T	A	0.2061	0.9254	0.35134	0.028611	3.8e-39	0.140411	0.0713929
CD209	CD209_9_133045079_133593655	trans	chr9:133249942:A:T	2	chr9:133248453:A:G	rs4363269	9	133248453	G	A	0.2141	0.9102	0.32605	0.02845	7.7e-34	0.0900114	0.0923828
CD209	CD209_9_133045079_133593655	trans	chr9:133249942:A:T	2	chr9:133249012:G:A	rs9411473	9	133249012	A	G	0.2058	0.9228	0.3519	0.028664	7.4e-39	0.0895979	0.0699521
CD209	CD209_9_133045079_133593655	trans	chr9:133249942:A:T	2	chr9:133249045:A:G	rs9411370	9	133249045	G	A	0.2058	0.9228	0.3519	0.028664	7.4e-39	0.0895979	0.0700038
CD209	CD209_9_133045079_133593655	trans	chr9:133249942:A:T	2	chr9:133248803:G:A	rs7025839	9	133248803	A	G	0.2053	0.9213	0.35176	0.028716	1.5e-38	0.0892393	0.0895358
CD209	CD209_9_133045079_133593655	trans	chr9:133249942:A:T	2	chr9:133246727:C:CGTGCA	rs112401165	9	133246727	CGTGCA	C	0.2064	0.9215	0.34732	0.028593	3.4e-38	0.071612	0.0140392
CD209	CD209_9_133045079_133593655	trans	chr9:133249942:A:T	2	chr9:133247531:TA:T	rs10711851	9	133247531	T	TA	0.2061	0.9218	0.34749	0.028602	3.6e-38	0.0703862	0.0312362
CD209	CD209_9_133045079_133593655	trans	chr9:133249942:A:T	2	chr9:133251249:A:G	rs7849280	9	133251249	G	A	0.2056	0.9326	0.35718	0.028544	2.8e-40	0.0487542	0.0693167
CD209	CD209_9_133045079_133593655	trans	chr9:133249942:A:T	2	chr9:133250329:C:G	rs9411474	9	133250329	G	C	0.2056	0.9317	0.35597	0.028547	4.4e-40	0.0461027	0.0715105
CD209	CD209_9_133045079_133593655	trans	chr9:133249942:A:T	2	chr9:133251111:G:A	rs199969472	9	133251111	A	G	0.2048	0.9283	0.3591	0.028641	2.2e-40	0.0355726	0.0714076
CD209	CD209_9_133045079_133593655	trans	chr9:133249942:A:T	2	chr9:133251112:A:C	rs76700116	9	133251112	C	A	0.2048	0.9283	0.3591	0.028641	2.2e-40	0.0355726	0.0713992
CD209	CD209_9_133045079_133593655	trans	chr9:133249942:A:T	2	chr9:133247440:C:G	rs6597617	9	133247440	G	C	0.2067	0.9218	0.34729	0.028546	2.8e-38	0.0383838	0.0312941
CD22	CD22_19_35196200_35412056	cis	chr19:35309817:G:C	1	chr19:35309817:G:C	rs10411883	19	35309817	C	G	0.7949	0.9339	-0.34234	0.028964	2.4e-32	0.615612	0.281463
CD22	CD22_19_35196200_35412056	cis	chr19:35309817:G:C	1	chr19:35309759:G:T	rs10411704	19	35309759	T	G	0.8041	0.999	-0.33564	0.028496	3.9e-32	0.383563	0.194867
CD22	CD22_3_186982069_187068019	trans	chr3:187017902:A:C	1	chr3:187017902:A:C	rs5001409	3	187017902	C	A	0.5007	0.9996	-0.14597	0.022278	3.1e-11	0.341059	0.381766
CD22	CD22_3_186982069_187068019	trans	chr3:187017902:A:C	1	chr3:187020032:C:T	rs9863411	3	187020032	T	C	0.4464	0.9761	-0.14497	0.022708	9.9e-11	0.112642	0.380169
CD22	CD22_3_186982069_187068019	trans	chr3:187017902:A:C	1	chr3:187020633:T:C	rs7634389	3	187020633	C	T	0.4496	0.9699	-0.14442	0.022746	1.3e-10	0.0892312	0.380456
CD22	CD22_3_186982069_187068019	trans	chr3:187017902:A:C	1	chr3:187016678:G:A	rs967367	3	187016678	A	G	0.4304	0.9761	-0.1442	0.022929	2.1e-10	0.0667598	0.378516
CD22	CD22_3_186982069_187068019	trans	chr3:187017902:A:C	1	chr3:187020245:G:A	rs10937280	3	187020245	A	G	0.446	0.9676	-0.14318	0.022784	1.8e-10	0.0617113	0.377778
CD22	CD22_3_186982069_187068019	trans	chr3:187017902:A:C	1	chr3:187021108:A:C	rs62292644	3	187021108	C	A	0.4458	0.9586	-0.14342	0.022891	2.2e-10	0.0538852	0.378525
CD22	CD22_3_186982069_187068019	trans	chr3:187017902:A:C	1	chr3:187021111:A:C	rs77397204	3	187021111	C	A	0.4458	0.9586	-0.14342	0.022891	2.2e-10	0.0538852	0.378414
CD22	CD22_3_186982069_187068019	trans	chr3:187017902:A:C	1	chr3:187021112:T:C	rs77530527	3	187021112	C	T	0.4458	0.9586	-0.14342	0.022891	2.2e-10	0.0538852	0.378177
CD22	CD22_3_186982069_187068019	trans	chr3:187017902:A:C	1	chr3:187014891:C:A	rs17776120	3	187014891	A	C	0.4345	0.9997	-0.14122	0.022635	2.9e-10	0.0494168	0.377539
CD22	CD22_3_186982069_187068019	trans	chr3:187017902:A:C	1	chr3:187014937:G:A	rs3821819	3	187014937	A	G	0.4346	0.9998	-0.14118	0.022633	2.9e-10	0.0491528	0.377928
CD22	CD22_3_186982069_187068019	trans	chr3:187017902:A:C	1	chr3:187013369:A:T	rs10212190	3	187013369	T	A	0.429	0.9703	-0.14213	0.023011	4.4e-10	0.0332283	0.373845
CD226	CD226_18_69804730_70155212	cis	chr18:69855122:C:CA	1	chr18:69855122:C:CA	rs36024512	18	69855122	C	CA	0.3613	0.9386	-0.26392	0.024063	5.8e-28	0.0971995	0.477595
CD226	CD226_18_69804730_70155212	cis	chr18:69855122:C:CA	1	chr18:69857120:G:A	rs1610554	18	69857120	G	A	0.3612	0.9389	-0.26381	0.024061	6e-28	0.0936953	0.474762
CD226	CD226_18_69804730_70155212	cis	chr18:69855122:C:CA	1	chr18:69860373:A:G	rs1788232	18	69860373	A	G	0.3604	0.9489	-0.26263	0.023965	6.3e-28	0.0905619	0.476752
CD226	CD226_18_69804730_70155212	cis	chr18:69855122:C:CA	1	chr18:69860524:T:G	rs1790947	18	69860524	T	G	0.3604	0.9489	-0.26263	0.023965	6.3e-28	0.0905619	0.475093
CD226	CD226_18_69804730_70155212	cis	chr18:69855122:C:CA	1	chr18:69859408:T:C	rs1615504	18	69859408	T	C	0.3482	0.9996	-0.25769	0.023532	6.9e-28	0.0848947	0.476388
CD226	CD226_18_69804730_70155212	cis	chr18:69855122:C:CA	1	chr18:69861194:C:T	rs1790946	18	69861194	C	T	0.3601	0.9506	-0.26155	0.023928	8.6e-28	0.0668656	0.477254
CD226	CD226_18_69804730_70155212	cis	chr18:69855122:C:CA	1	chr18:69864406:T:C	rs763361	18	69864406	T	C	0.3481	0.9995	-0.25703	0.023519	8.8e-28	0.0660784	0.47308
CD226	CD226_18_69804730_70155212	cis	chr18:69855122:C:CA	1	chr18:69858050:T:G	rs1790961	18	69858050	T	G	0.3601	0.9493	-0.26163	0.023956	9.5e-28	0.060057	0.475754
CD226	CD226_18_69804730_70155212	cis	chr18:69855122:C:CA	1	chr18:69858790:T:C	rs1808094	18	69858790	T	C	0.3601	0.9493	-0.26163	0.023956	9.5e-28	0.060057	0.473613
CD226	CD226_18_69804730_70155212	cis	chr18:69855122:C:CA	1	chr18:69859573:G:GA	rs34086233	18	69859573	G	GA	0.3608	0.9471	-0.26166	0.023978	1.1e-27	0.0539982	0.481988
CD226	CD226_18_69804730_70155212	cis	chr18:69855122:C:CA	1	chr18:69865056:A:G	rs1788105	18	69865056	A	G	0.3595	0.952	-0.26038	0.023908	1.3e-27	0.0432581	0.473088
CD226	CD226_18_69804730_70155212	cis	chr18:69855122:C:CA	1	chr18:69871588:A:G	rs1788103	18	69871588	G	A	0.348	0.9991	-0.25605	0.023566	1.8e-27	0.0343204	0.480118
CD226	CD226_18_69804730_70155212	cis	chr18:69855122:C:CA	1	chr18:69869260:C:T	rs12969657	18	69869260	C	T	0.3577	0.9573	-0.25982	0.02393	1.9e-27	0.0315548	0.480397
CD226	CD226_18_69804730_70155212	cis	chr18:69855122:C:CA	1	chr18:69867948:T:C	rs1790588	18	69867948	C	T	0.3412	0.9699	-0.26068	0.024014	2e-27	0.0303169	0.480262
CD226	CD226_18_69804730_70155212	cis	chr18:69855122:C:CA	1	chr18:69870115:T:C	rs17207042	18	69870115	T	C	0.3578	0.9569	-0.25955	0.023929	2.2e-27	0.0278041	0.479821
CD226	CD226_18_69804730_70155212	cis	chr18:69855122:C:CA	1	chr18:69873487:A:G	rs1788100	18	69873487	G	A	0.342	0.9735	-0.25964	0.023955	2.4e-27	0.0256739	0.479761
CD244	CD244_1_160684061_161381376	cis	chr1:160835863:G:T	1	chr1:160835863:G:T	rs117252978	1	160835863	T	G	0.0724	0.981	1.004	0.043545	1.2e-117	0.0944585	0.00124974
CD244	CD244_1_160684061_161381376	cis	chr1:160835863:G:T	1	chr1:160837100:G:A	rs78457550	1	160837100	A	G	0.0724	0.9813	1.0038	0.043535	1.2e-117	0.0936146	0.00173463
CD244	CD244_1_160684061_161381376	cis	chr1:160835863:G:T	1	chr1:160849347:C:T	rs80120885	1	160849347	T	C	0.0726	0.9768	1.0063	0.043603	7.5e-118	0.0910914	0.00180656
CD244	CD244_1_160684061_161381376	cis	chr1:160835863:G:T	1	chr1:160835419:G:A	rs78602553	1	160835419	A	G	0.0724	0.9808	1.0039	0.043546	1.3e-117	0.0877765	0.00126448
CD244	CD244_1_160684061_161381376	cis	chr1:160835863:G:T	1	chr1:160850509:A:T	rs79975970	1	160850509	T	A	0.0724	0.9796	1.0057	0.043596	9.6e-118	0.0876427	0.00133757
CD244	CD244_1_160684061_161381376	cis	chr1:160835863:G:T	1	chr1:160844948:GC:G	rs140585994	1	160844948	G	GC	0.0723	0.9805	1.0056	0.043598	1e-117	0.0801276	0.00176434
CD244	CD244_1_160684061_161381376	cis	chr1:160835863:G:T	1	chr1:160843590:C:T	rs1412848	1	160843590	T	C	0.0723	0.9819	1.0043	0.04356	1.3e-117	0.0574947	0.00132326
CD244	CD244_1_160684061_161381376	cis	chr1:160835863:G:T	1	chr1:160835881:C:G	rs12078336	1	160835881	G	C	0.0733	0.9806	0.99666	0.04331	3.5e-117	0.0565349	0.00671782
CD244	CD244_1_160684061_161381376	cis	chr1:160835863:G:T	1	chr1:160836835:A:G	rs2280416	1	160836835	G	A	0.0733	0.9809	0.99642	0.043301	3.5e-117	0.0556149	0.00663216
CD244	CD244_1_160684061_161381376	cis	chr1:160835863:G:T	1	chr1:160835655:G:T	rs12067762	1	160835655	T	G	0.0733	0.9803	0.99655	0.043311	3.7e-117	0.0530308	0.00697079
CD244	CD244_1_160684061_161381376	cis	chr1:160835863:G:T	1	chr1:160839201:C:T	rs76941621	1	160839201	T	C	0.0723	0.9817	1.0031	0.043543	1.9e-117	0.03882	0.00135215
CD244	CD244_1_160684061_161381376	cis	chr1:160835863:G:T	1	chr1:160839006:G:A	rs34984882	1	160839006	A	G	0.0723	0.9817	1.0031	0.043543	2e-117	0.0384252	0.00136741
CD244	CD244_1_160684061_161381376	cis	chr1:160835863:G:T	1	chr1:160838878:G:A	rs10158850	1	160838878	A	G	0.0723	0.9817	1.003	0.043543	2e-117	0.0370499	0.00191092
CD244	CD244_1_160684061_161381376	cis	chr1:160835863:G:T	1	chr1:160839666:C:A	rs55709726	1	160839666	A	C	0.0723	0.9814	1.0028	0.043549	2.5e-117	0.0268407	0.00191103
CD244	CD244_1_160684061_161381376	cis	chr1:160835863:G:T	1	chr1:160840561:C:T	rs3766381	1	160840561	T	C	0.0723	0.9814	1.0028	0.043549	2.5e-117	0.0268407	0.00186776
CD244	CD244_1_160684061_161381376	cis	chr1:160835863:G:T	1	chr1:160847301:C:CA	rs145184843	1	160847301	CA	C	0.0724	0.9796	1.0029	0.043591	3.9e-117	0.0161469	0.00192936
CD244	CD244_1_160684061_161381376	cis	chr1:160835863:G:T	1	chr1:160845900:A:C	rs56337978	1	160845900	C	A	0.0724	0.9797	1.0029	0.043591	3.9e-117	0.0161319	0.00179544
CD244	CD244_1_160684061_161381376	cis	chr1:160837925:T:C	2	chr1:160837925:T:C	rs3766379	1	160837925	C	T	0.4957	0.9776	-0.085565	0.022795	0.00017	0.465452	0.431678
CD244	CD244_1_160684061_161381376	cis	chr1:160837925:T:C	2	chr1:160837363:T:C	rs3753389	1	160837363	C	T	0.5003	0.998	-0.08494	0.02259	0.00016	0.289342	0.431865
CD244	CD244_1_160684061_161381376	cis	chr1:160837925:T:C	2	chr1:160840071:AG:A	rs35831606	1	160840071	A	AG	0.489	0.9667	0.086405	0.022895	0.00015	0.170709	0.434115
CD244	CD244_1_160684061_161381376	cis	chr1:160837925:T:C	2	chr1:160832853:C:CAT	rs10643819	1	160832853	CAT	C	0.5025	0.9534	-0.080232	0.023119	0.00051	0.010799	0.458212
CD244	CD244_1_160684061_161381376	cis	chr1:160837925:T:C	2	chr1:160851877:A:C	rs483197	1	160851877	C	A	0.4964	0.9677	0.082086	0.022908	0.00033	0.00698075	0.433392
CD244	CD244_1_160684061_161381376	cis	chr1:160837925:T:C	2	chr1:160851190:A:G	rs489651	1	160851190	G	A	0.4964	0.9679	0.082069	0.022905	0.00033	0.00693537	0.433668
CD248	CD248_11_65277464_67611362	cis	chr11:66316873:C:T	1	chr11:66316873:C:T	rs185191470	11	66316873	T	C	0.0161	0.789	-0.66624	0.10106	4e-11	0.999978	8.82016e-05
CD248	CD248_3_51915467_53210978	trans	chr3:52525689:G:A	1	chr3:52525689:G:A	rs11709284	3	52525689	A	G	0.4533	0.9843	0.14011	0.022726	6.3e-10	0.0316708	0.438745
CD248	CD248_3_51915467_53210978	trans	chr3:52525689:G:A	1	chr3:52521941:T:C	rs9853056	3	52521941	C	T	0.4591	0.9773	0.14058	0.02282	6.6e-10	0.0308838	0.435265
CD248	CD248_3_51915467_53210978	trans	chr3:52525689:G:A	1	chr3:52523992:T:C	rs13303	3	52523992	C	T	0.4582	0.9992	0.13858	0.022535	7e-10	0.0287782	0.435152
CD248	CD248_3_51915467_53210978	trans	chr3:52525689:G:A	1	chr3:52532049:T:C	rs4282054	3	52532049	C	T	0.4518	0.9879	0.13948	0.022713	7.4e-10	0.0264799	0.435732
CD248	CD248_3_51915467_53210978	trans	chr3:52525689:G:A	1	chr3:52534789:G:T	rs7639267	3	52534789	T	G	0.451	0.9874	0.13932	0.022697	7.5e-10	0.0260829	0.434664
CD248	CD248_3_51915467_53210978	trans	chr3:52525689:G:A	1	chr3:52533763:G:A	rs112562394	3	52533763	G	A	0.4582	0.982	0.13903	0.022736	8.8e-10	0.0226134	0.435482
CD248	CD248_3_51915467_53210978	trans	chr3:52525689:G:A	1	chr3:52531084:T:C	rs6778735	3	52531084	C	T	0.4498	0.9882	0.13883	0.022724	9.1e-10	0.021557	0.442103
CD248	CD248_3_51915467_53210978	trans	chr3:52525689:G:A	1	chr3:52532666:G:A	rs7636227	3	52532666	A	G	0.4493	0.9881	0.13839	0.022709	1e-09	0.0195288	0.441259
CD248	CD248_3_51915467_53210978	trans	chr3:52525689:G:A	1	chr3:52521300:G:A	rs13081028	3	52521300	A	G	0.4535	0.981	0.13832	0.02275	1.1e-09	0.0193485	0.438417
CD248	CD248_3_51915467_53210978	trans	chr3:52525689:G:A	1	chr3:52507237:A:G	rs11130306	3	52507237	A	G	0.4571	0.9784	0.13803	0.022738	1.1e-09	0.0193263	0.478533
CD248	CD248_3_51915467_53210978	trans	chr3:52525689:G:A	1	chr3:52776353:TTTTTC:T	rs3075823	3	52776353	T	TTTTTC	0.4517	0.897	0.14344	0.023725	1.4e-09	0.0189333	0.38883
CD248	CD248_3_51915467_53210978	trans	chr3:52525689:G:A	1	chr3:52533601:A:G	rs66782572	3	52533601	G	A	0.451	0.9885	0.13797	0.022684	1.1e-09	0.0185436	0.456803
CD248	CD248_3_51915467_53210978	trans	chr3:52525689:G:A	1	chr3:52519609:TGTAA:T	rs34375719	3	52519609	T	TGTAA	0.4518	0.9809	0.13829	0.022772	1.1e-09	0.0179769	0.4473
CD248	CD248_3_51915467_53210978	trans	chr3:52525689:G:A	1	chr3:52698413:A:G	rs13081155	3	52698413	G	A	0.4506	0.9897	0.13674	0.022632	1.4e-09	0.0149712	0.492274
CD248	CD248_3_51915467_53210978	trans	chr3:52525689:G:A	1	chr3:52640185:TCTGGTTATTATTCGC:T	rs57228349	3	52640185	T	TCTGGTTATTATTCGC	0.4484	0.9873	0.13688	0.022671	1.4e-09	0.0148971	0.494212
CD248	CD248_3_51915467_53210978	trans	chr3:52525689:G:A	1	chr3:52532998:G:T	rs12489828	3	52532998	T	G	0.449	0.9888	0.13727	0.022696	1.3e-09	0.0148865	0.461893
CD248	CD248_3_51915467_53210978	trans	chr3:52525689:G:A	1	chr3:52506757:T:C	rs1010553	3	52506757	T	C	0.4484	0.9964	0.13611	0.022592	1.5e-09	0.0147694	0.480542
CD248	CD248_3_51915467_53210978	trans	chr3:52525689:G:A	1	chr3:52751222:A:G	rs7646741	3	52751222	G	A	0.4504	0.9876	0.13666	0.022646	1.4e-09	0.0143734	0.492315
CD248	CD248_3_51915467_53210978	trans	chr3:52525689:G:A	1	chr3:52533778:A:C	rs192855409	3	52533778	A	C	0.4589	0.9715	0.1379	0.022857	1.5e-09	0.0137142	0.454347
CD248	CD248_3_51915467_53210978	trans	chr3:52525689:G:A	1	chr3:52532898:C:A	rs7614981	3	52532898	A	C	0.4518	0.9997	0.13608	0.022563	1.5e-09	0.0135083	0.461917
CD248	CD248_3_51915467_53210978	trans	chr3:52525689:G:A	1	chr3:52736294:T:G	rs11130324	3	52736294	G	T	0.4507	0.9875	0.13636	0.022654	1.6e-09	0.0131426	0.492218
CD248	CD248_3_51915467_53210978	trans	chr3:52525689:G:A	1	chr3:52550415:T:TCTC	rs34372721	3	52550415	TCTC	T	0.449	0.9868	0.13627	0.022672	1.7e-09	0.0125896	0.493532
CD248	CD248_3_51915467_53210978	trans	chr3:52525689:G:A	1	chr3:52603470:C:G	rs2276824	3	52603470	G	C	0.4511	0.9831	0.13624	0.0227	1.8e-09	0.0121002	0.441831
CD248	CD248_3_51915467_53210978	trans	chr3:52525689:G:A	1	chr3:52711071:T:C	rs11235	3	52711071	T	C	0.458	0.9832	0.1361	0.022675	1.8e-09	0.0119433	0.442514
CD248	CD248_3_51915467_53210978	trans	chr3:52525689:G:A	1	chr3:52614249:T:C	rs9879090	3	52614249	C	T	0.4511	0.9841	0.13572	0.022689	2e-09	0.0107778	0.44152
CD248	CD248_3_51915467_53210978	trans	chr3:52525689:G:A	1	chr3:52653550:T:C	rs7612511	3	52653550	T	C	0.4557	0.9835	0.13569	0.022682	2e-09	0.0105669	0.498115
CD248	CD248_3_51915467_53210978	trans	chr3:52525689:G:A	1	chr3:52588070:G:A	rs2590838	3	52588070	A	G	0.4522	0.9997	0.13463	0.02252	2e-09	0.0104369	0.492466
CD248	CD248_3_51915467_53210978	trans	chr3:52525689:G:A	1	chr3:52594040:C:A	rs2577831	3	52594040	A	C	0.4496	0.9876	0.13548	0.022661	2e-09	0.0104258	0.489443
CD248	CD248_3_51915467_53210978	trans	chr3:52525689:G:A	1	chr3:52592427:T:C	rs2336147	3	52592427	C	T	0.4496	0.9882	0.13544	0.022659	2e-09	0.0103882	0.492437
CD248	CD248_3_51915467_53210978	trans	chr3:52525689:G:A	1	chr3:52652700:T:A	rs2878632	3	52652700	T	A	0.4573	0.9804	0.13521	0.022707	2.4e-09	0.00906122	0.466692
CD248	CD248_3_51915467_53210978	trans	chr3:52525689:G:A	1	chr3:52688319:A:C	rs3774349	3	52688319	C	A	0.4495	0.9901	0.1347	0.022632	2.4e-09	0.00892535	0.492773
CD248	CD248_3_51915467_53210978	trans	chr3:52525689:G:A	1	chr3:52688250:AT:A	rs3836492	3	52688250	A	AT	0.4495	0.9898	0.1347	0.022635	2.4e-09	0.0088881	0.490423
CD248	CD248_3_51915467_53210978	trans	chr3:52525689:G:A	1	chr3:52685800:C:T	rs10933	3	52685800	C	T	0.4571	0.9825	0.13477	0.022684	2.6e-09	0.00842896	0.441185
CD248	CD248_3_51915467_53210978	trans	chr3:52525689:G:A	1	chr3:52764778:GCA:G	rs56827006	3	52764778	GCA	G	0.4632	0.9599	0.13602	0.02291	2.6e-09	0.00834688	0.430312
CD248	CD248_3_51915467_53210978	trans	chr3:52525689:G:A	1	chr3:52615732:A:G	rs13083798	3	52615732	G	A	0.4512	0.9999	0.13378	0.022525	2.6e-09	0.00825682	0.499072
CD248	CD248_3_51915467_53210978	trans	chr3:52525689:G:A	1	chr3:52686064:A:C	rs1108842	3	52686064	C	A	0.452	1	0.13362	0.022513	2.7e-09	0.008098	0.492328
CD248	CD248_3_51915467_53210978	trans	chr3:52525689:G:A	1	chr3:52718943:C:G	rs35212380	3	52718943	G	C	0.4496	0.9892	0.1334	0.022631	3.4e-09	0.0063962	0.492966
CD248	CD248_3_51915467_53210978	trans	chr3:52525689:G:A	1	chr3:52647916:CT:C	rs35665793	3	52647916	C	CT	0.4217	0.974	0.13287	0.022866	5.5e-09	0.00470003	0.403766
CD248	CD248_3_51915467_53210978	trans	chr3:52525689:G:A	1	chr3:52724553:A:AGG	rs10649754	3	52724553	AGG	A	0.4239	0.9697	0.13288	0.022949	6.2e-09	0.00404865	NA
CD248	CD248_3_51915467_53210978	trans	chr3:52525689:G:A	1	chr3:52724555:T:A	rs56098033	3	52724555	A	T	0.4239	0.9697	0.13288	0.022949	6.2e-09	0.00404865	NA
CD248	CD248_3_51915467_53210978	trans	chr3:52525689:G:A	1	chr3:52527763:C:T	rs11711421	3	52527763	T	C	0.4101	0.9803	0.1334	0.023062	6.4e-09	0.00390686	0.459252
CD248	CD248_3_51915467_53210978	trans	chr3:52525689:G:A	1	chr3:52538040:A:G	rs7638808	3	52538040	G	A	0.4305	0.9875	0.13135	0.022712	6.5e-09	0.00383977	0.480299
CD248	CD248_3_51915467_53210978	trans	chr3:52525689:G:A	1	chr3:52538431:A:G	rs6445528	3	52538431	G	A	0.4304	0.9874	0.13132	0.022714	6.6e-09	0.00380297	0.479986
CD248	CD248_3_51915467_53210978	trans	chr3:52525689:G:A	1	chr3:52541815:G:A	rs1133415	3	52541815	A	G	0.4303	0.9869	0.13113	0.022721	7e-09	0.00358515	0.47905
CD248	CD248_3_51915467_53210978	trans	chr3:52525689:G:A	1	chr3:52508903:T:C	rs1010554	3	52508903	T	C	0.4528	0.9741	0.13227	0.022859	6.5e-09	0.00358419	0.466985
CD248	CD248_3_51915467_53210978	trans	chr3:52525689:G:A	1	chr3:52587611:C:T	rs3733046	3	52587611	T	C	0.4239	0.9821	0.13118	0.022809	7.9e-09	0.00336574	0.423308
CD248	CD248_3_51915467_53210978	trans	chr3:52525689:G:A	1	chr3:52538825:TTTG:T	rs150774614	3	52538825	T	TTTG	0.4302	0.9874	0.13034	0.02271	8.4e-09	0.00299374	0.457689
CD248	CD248_3_51915467_53210978	trans	chr3:52525689:G:A	1	chr3:52524117:T:C	rs13621	3	52524117	C	T	0.4337	0.9878	0.12955	0.022676	9.8e-09	0.00263986	0.460301
CD248	CD248_3_51915467_53210978	trans	chr3:52525689:G:A	1	chr3:52524888:A:T	rs34005367	3	52524888	T	A	0.4308	0.9865	0.12981	0.022724	9.9e-09	0.00256935	0.45081
CD248	CD248_3_51915467_53210978	trans	chr3:52525689:G:A	1	chr3:52529556:C:T	rs4687624	3	52529556	T	C	0.429	0.9877	0.12988	0.022744	1e-08	0.0025426	0.452863
CD248	CD248_3_51915467_53210978	trans	chr3:52525689:G:A	1	chr3:52745785:T:C	rs13074853	3	52745785	C	T	0.4305	0.9878	0.12925	0.022669	1.1e-08	0.0024834	0.42314
CD248	CD248_3_51915467_53210978	trans	chr3:52525689:G:A	1	chr3:52562157:TA:T	rs11295229	3	52562157	T	TA	0.4288	0.9878	0.12922	0.022677	1.1e-08	0.00245371	0.425773
CD248	CD248_3_51915467_53210978	trans	chr3:52525689:G:A	1	chr3:52712525:T:G	rs4687644	3	52712525	G	T	0.4298	0.9899	0.12904	0.02265	1.1e-08	0.00243678	0.422978
CD248	CD248_3_51915467_53210978	trans	chr3:52525689:G:A	1	chr3:52535082:G:A	rs4687626	3	52535082	A	G	0.4284	0.9878	0.12962	0.02272	1e-08	0.00243154	0.453128
CD248	CD248_3_51915467_53210978	trans	chr3:52525689:G:A	1	chr3:52634103:G:T	rs2083180	3	52634103	T	G	0.4277	0.986	0.12932	0.022707	1.1e-08	0.00241527	0.417935
CD248	CD248_3_51915467_53210978	trans	chr3:52525689:G:A	1	chr3:52539080:G:A	rs13076398	3	52539080	A	G	0.4283	0.9879	0.12959	0.022721	1e-08	0.00241289	0.453027
CD248	CD248_3_51915467_53210978	trans	chr3:52525689:G:A	1	chr3:52754943:A:G	rs6414570	3	52754943	G	A	0.43	0.9888	0.12902	0.022656	1.1e-08	0.00240275	0.422679
CD248	CD248_3_51915467_53210978	trans	chr3:52525689:G:A	1	chr3:52760351:T:G	rs4687648	3	52760351	G	T	0.4302	0.9902	0.12896	0.022642	1.1e-08	0.0024003	0.422991
CD248	CD248_3_51915467_53210978	trans	chr3:52525689:G:A	1	chr3:52533172:G:T	rs28661185	3	52533172	T	G	0.4285	0.9888	0.12944	0.022713	1.1e-08	0.00233494	0.453096
CD248	CD248_3_51915467_53210978	trans	chr3:52525689:G:A	1	chr3:52742892:T:C	rs7638162	3	52742892	C	T	0.43	0.9897	0.12873	0.02265	1.2e-08	0.0022458	0.42318
CD248	CD248_3_51915467_53210978	trans	chr3:52525689:G:A	1	chr3:52750400:C:T	rs6787154	3	52750400	T	C	0.4298	0.9888	0.12877	0.022659	1.2e-08	0.00224488	0.422776
CD248	CD248_3_51915467_53210978	trans	chr3:52525689:G:A	1	chr3:52737452:T:C	rs6445535	3	52737452	C	T	0.43	0.9897	0.12872	0.02265	1.2e-08	0.0022367	0.422941
CD248	CD248_3_51915467_53210978	trans	chr3:52525689:G:A	1	chr3:52768386:A:C	rs2230534	3	52768386	C	A	0.4289	0.9901	0.12862	0.022642	1.2e-08	0.0022167	0.401448
CD248	CD248_3_51915467_53210978	trans	chr3:52525689:G:A	1	chr3:52585820:T:C	rs12629701	3	52585820	C	T	0.4287	0.9887	0.12871	0.022671	1.2e-08	0.00219538	0.421452
CD248	CD248_3_51915467_53210978	trans	chr3:52525689:G:A	1	chr3:52552666:T:A	rs1570	3	52552666	A	T	0.4286	0.9888	0.12869	0.022671	1.2e-08	0.00216569	0.422575
CD248	CD248_3_51915467_53210978	trans	chr3:52525689:G:A	1	chr3:52581211:G:C	rs4687629	3	52581211	C	G	0.4286	0.9887	0.12863	0.022672	1.2e-08	0.00214333	0.422437
CD248	CD248_3_51915467_53210978	trans	chr3:52525689:G:A	1	chr3:52576399:T:C	rs7652191	3	52576399	C	T	0.4286	0.9887	0.12863	0.022672	1.2e-08	0.00214255	0.422295
CD248	CD248_3_51915467_53210978	trans	chr3:52525689:G:A	1	chr3:52575346:T:C	rs6805156	3	52575346	C	T	0.4286	0.9887	0.12863	0.022672	1.2e-08	0.00214214	0.422426
CD248	CD248_3_51915467_53210978	trans	chr3:52525689:G:A	1	chr3:52583786:T:G	rs11720159	3	52583786	G	T	0.4286	0.9888	0.12862	0.022672	1.2e-08	0.00213848	0.422209
CD248	CD248_3_51915467_53210978	trans	chr3:52525689:G:A	1	chr3:52584002:T:C	rs11720243	3	52584002	C	T	0.4286	0.9888	0.12862	0.022672	1.2e-08	0.00213848	0.422365
CD248	CD248_3_51915467_53210978	trans	chr3:52525689:G:A	1	chr3:52577397:T:C	rs11718420	3	52577397	C	T	0.4287	0.988	0.12857	0.022677	1.3e-08	0.00209435	0.422867
CD248	CD248_3_51915467_53210978	trans	chr3:52525689:G:A	1	chr3:52585946:G:T	rs12637627	3	52585946	T	G	0.4286	0.9883	0.12843	0.022676	1.3e-08	0.00203538	0.421107
CD248	CD248_3_51915467_53210978	trans	chr3:52525689:G:A	1	chr3:52585776:T:C	rs12629699	3	52585776	C	T	0.429	0.988	0.1284	0.022674	1.3e-08	0.00201911	0.422621
CD248	CD248_3_51915467_53210978	trans	chr3:52525689:G:A	1	chr3:52725531:C:CA	rs71615867	3	52725531	CA	C	0.4264	0.981	0.12904	0.022772	1.3e-08	0.00200917	0.400406
CD248	CD248_3_51915467_53210978	trans	chr3:52525689:G:A	1	chr3:52718059:T:G	rs2109634	3	52718059	G	T	0.4301	0.9904	0.12831	0.022651	1.3e-08	0.002008	0.422944
CD248	CD248_3_51915467_53210978	trans	chr3:52525689:G:A	1	chr3:52529702:C:T	rs4687625	3	52529702	T	C	0.4285	0.9875	0.12895	0.02274	1.3e-08	0.00199498	0.45193
CD248	CD248_3_51915467_53210978	trans	chr3:52525689:G:A	1	chr3:52719516:T:G	rs34918356	3	52719516	G	T	0.4302	0.9904	0.12823	0.022645	1.3e-08	0.00199216	0.423859
CD248	CD248_3_51915467_53210978	trans	chr3:52525689:G:A	1	chr3:52609291:A:G	rs3733045	3	52609291	G	A	0.4284	0.9886	0.12835	0.022675	1.3e-08	0.00198893	0.422919
CD248	CD248_3_51915467_53210978	trans	chr3:52525689:G:A	1	chr3:52709368:G:A	rs6445534	3	52709368	A	G	0.4302	0.9905	0.12822	0.022645	1.3e-08	0.00198764	0.422867
CD248	CD248_3_51915467_53210978	trans	chr3:52525689:G:A	1	chr3:52710444:A:G	rs13079063	3	52710444	G	A	0.4302	0.9905	0.12822	0.022645	1.3e-08	0.00198745	0.42324
CD248	CD248_3_51915467_53210978	trans	chr3:52525689:G:A	1	chr3:52526005:C:T	rs4475032	3	52526005	T	C	0.4312	0.9872	0.12868	0.022713	1.3e-08	0.00198297	0.450825
CD248	CD248_3_51915467_53210978	trans	chr3:52525689:G:A	1	chr3:52636028:C:T	rs13098776	3	52636028	T	C	0.4284	0.9885	0.12833	0.022676	1.3e-08	0.00197895	0.42676
CD248	CD248_3_51915467_53210978	trans	chr3:52525689:G:A	1	chr3:52570845:A:G	rs6786043	3	52570845	G	A	0.4285	0.989	0.12831	0.022669	1.3e-08	0.00197868	0.422443
CD248	CD248_3_51915467_53210978	trans	chr3:52525689:G:A	1	chr3:52568258:T:C	rs13063160	3	52568258	C	T	0.4285	0.989	0.12831	0.022668	1.3e-08	0.00197614	0.422682
CD248	CD248_3_51915467_53210978	trans	chr3:52525689:G:A	1	chr3:52628706:T:A	rs6445529	3	52628706	A	T	0.4285	0.9886	0.12832	0.022675	1.3e-08	0.00197522	0.422967
CD248	CD248_3_51915467_53210978	trans	chr3:52525689:G:A	1	chr3:52629866:G:A	rs7622694	3	52629866	A	G	0.4285	0.9886	0.12831	0.022674	1.3e-08	0.00197311	0.422931
CD248	CD248_3_51915467_53210978	trans	chr3:52525689:G:A	1	chr3:52569336:A:G	rs10433550	3	52569336	G	A	0.4285	0.989	0.1283	0.022669	1.3e-08	0.00197136	0.421882
CD248	CD248_3_51915467_53210978	trans	chr3:52525689:G:A	1	chr3:52744331:T:C	rs2268026	3	52744331	C	T	0.4301	0.9885	0.12824	0.022657	1.3e-08	0.00196974	0.401877
CD248	CD248_3_51915467_53210978	trans	chr3:52525689:G:A	1	chr3:52570989:T:C	rs6788887	3	52570989	C	T	0.4285	0.989	0.12829	0.022668	1.3e-08	0.00196965	0.421338
CD248	CD248_3_51915467_53210978	trans	chr3:52525689:G:A	1	chr3:52570164:A:G	rs9758945	3	52570164	G	A	0.4285	0.989	0.1283	0.022669	1.3e-08	0.00196948	0.421452
CD248	CD248_3_51915467_53210978	trans	chr3:52525689:G:A	1	chr3:52566983:T:C	rs1821879	3	52566983	C	T	0.4285	0.989	0.12829	0.022668	1.3e-08	0.00196698	0.423607
CD248	CD248_3_51915467_53210978	trans	chr3:52525689:G:A	1	chr3:52564524:G:A	rs13059862	3	52564524	A	G	0.4285	0.9891	0.12828	0.022668	1.3e-08	0.00196649	0.422454
CD248	CD248_3_51915467_53210978	trans	chr3:52525689:G:A	1	chr3:52572350:C:G	rs7625743	3	52572350	G	C	0.4285	0.9891	0.12828	0.022667	1.3e-08	0.00196473	0.422571
CD248	CD248_3_51915467_53210978	trans	chr3:52525689:G:A	1	chr3:52635373:G:C	rs6796726	3	52635373	C	G	0.4285	0.9886	0.12829	0.022674	1.4e-08	0.00196404	0.423074
CD248	CD248_3_51915467_53210978	trans	chr3:52525689:G:A	1	chr3:52571120:T:C	rs6788993	3	52571120	C	T	0.4285	0.989	0.12828	0.022668	1.3e-08	0.00196162	0.421852
CD248	CD248_3_51915467_53210978	trans	chr3:52525689:G:A	1	chr3:52564592:G:A	rs13060048	3	52564592	A	G	0.4285	0.9891	0.12827	0.022667	1.4e-08	0.00195962	0.421443
CD248	CD248_3_51915467_53210978	trans	chr3:52525689:G:A	1	chr3:52559103:A:G	rs17052256	3	52559103	G	A	0.4285	0.9891	0.12826	0.022667	1.4e-08	0.00195894	0.42142
CD248	CD248_3_51915467_53210978	trans	chr3:52525689:G:A	1	chr3:52572276:C:T	rs11714565	3	52572276	T	C	0.4285	0.9891	0.12826	0.022668	1.4e-08	0.00195867	0.421631
CD248	CD248_3_51915467_53210978	trans	chr3:52525689:G:A	1	chr3:52571927:T:A	rs4687546	3	52571927	A	T	0.4285	0.9891	0.12827	0.022668	1.4e-08	0.00195861	0.421308
CD248	CD248_3_51915467_53210978	trans	chr3:52525689:G:A	1	chr3:52559122:A:G	rs17052259	3	52559122	G	A	0.4285	0.9891	0.12826	0.022668	1.4e-08	0.001958	0.421543
CD248	CD248_3_51915467_53210978	trans	chr3:52525689:G:A	1	chr3:52506528:G:T	rs1010552	3	52506528	T	G	0.425	0.9847	0.12835	0.022723	1.4e-08	0.00195325	0.33349
CD248	CD248_3_51915467_53210978	trans	chr3:52525689:G:A	1	chr3:52645272:C:CT	rs11394906	3	52645272	CT	C	0.4269	0.983	0.12862	0.022736	1.4e-08	0.0019513	0.42286
CD248	CD248_3_51915467_53210978	trans	chr3:52525689:G:A	1	chr3:52759971:G:GTC	rs34148081	3	52759971	GTC	G	0.43	0.9902	0.12808	0.022637	1.4e-08	0.00194427	0.401461
CD248	CD248_3_51915467_53210978	trans	chr3:52525689:G:A	1	chr3:52587823:C:T	rs3852066	3	52587823	T	C	0.4285	0.9889	0.12817	0.022677	1.4e-08	0.00190014	0.422865
CD248	CD248_3_51915467_53210978	trans	chr3:52525689:G:A	1	chr3:52766268:T:C	rs2230535	3	52766268	C	T	0.43	0.9903	0.12796	0.022637	1.4e-08	0.00189694	0.401716
CD248	CD248_3_51915467_53210978	trans	chr3:52525689:G:A	1	chr3:52605241:G:C	rs11130308	3	52605241	C	G	0.4285	0.9875	0.1282	0.022686	1.4e-08	0.00188747	0.422783
CD248	CD248_3_51915467_53210978	trans	chr3:52525689:G:A	1	chr3:52756197:T:C	rs13061423	3	52756197	C	T	0.4299	0.9902	0.12789	0.022636	1.4e-08	0.00186587	0.401563
CD248	CD248_3_51915467_53210978	trans	chr3:52525689:G:A	1	chr3:52592630:A:G	rs2336146	3	52592630	G	A	0.4287	0.9887	0.12795	0.022673	1.5e-08	0.0018071	0.423136
CD248	CD248_3_51915467_53210978	trans	chr3:52525689:G:A	1	chr3:52594305:A:T	rs7628578	3	52594305	T	A	0.4286	0.9883	0.12793	0.022673	1.5e-08	0.00179825	0.40465
CD248	CD248_3_51915467_53210978	trans	chr3:52525689:G:A	1	chr3:52600603:A:C	rs9917834	3	52600603	C	A	0.4288	0.9887	0.12784	0.022671	1.5e-08	0.00176263	0.422745
CD248	CD248_3_51915467_53210978	trans	chr3:52525689:G:A	1	chr3:52595161:A:T	rs34754793	3	52595161	T	A	0.4288	0.9887	0.12783	0.022672	1.5e-08	0.00176064	0.423207
CD248	CD248_3_51915467_53210978	trans	chr3:52525689:G:A	1	chr3:52584925:A:T	rs7614498	3	52584925	T	A	0.4292	0.9879	0.12793	0.022691	1.5e-08	0.00175917	0.422351
CD248	CD248_3_51915467_53210978	trans	chr3:52525689:G:A	1	chr3:52751152:A:C	rs13082960	3	52751152	C	A	0.4296	0.9892	0.12772	0.022652	1.5e-08	0.00175139	0.401346
CD248	CD248_3_51915467_53210978	trans	chr3:52525689:G:A	1	chr3:52753587:T:C	rs2336545	3	52753587	C	T	0.4296	0.9892	0.12772	0.022652	1.5e-08	0.00174896	0.401415
CD248	CD248_3_51915467_53210978	trans	chr3:52525689:G:A	1	chr3:52748823:C:T	rs62255396	3	52748823	T	C	0.4296	0.9893	0.12769	0.022651	1.5e-08	0.00173987	0.401498
CD248	CD248_3_51915467_53210978	trans	chr3:52525689:G:A	1	chr3:52607239:T:C	rs3774366	3	52607239	C	T	0.4288	0.9888	0.12776	0.02267	1.5e-08	0.00173539	0.422889
CD248	CD248_3_51915467_53210978	trans	chr3:52525689:G:A	1	chr3:52588578:C:CAG	rs36064037	3	52588578	CAG	C	0.4261	0.9792	0.12857	0.022807	1.5e-08	0.00173529	0.430476
CD248	CD248_3_51915467_53210978	trans	chr3:52525689:G:A	1	chr3:52766715:A:G	rs4687650	3	52766715	G	A	0.4283	0.9906	0.12766	0.022636	1.5e-08	0.00173255	0.396753
CD248	CD248_3_51915467_53210978	trans	chr3:52525689:G:A	1	chr3:52736261:T:C	rs11130323	3	52736261	C	T	0.4299	0.9891	0.12769	0.022652	1.5e-08	0.00173254	0.401421
CD248	CD248_3_51915467_53210978	trans	chr3:52525689:G:A	1	chr3:52621399:A:G	rs34341238	3	52621399	G	A	0.4287	0.9887	0.12779	0.022676	1.5e-08	0.00173104	0.422836
CD248	CD248_3_51915467_53210978	trans	chr3:52525689:G:A	1	chr3:52763618:G:C	rs1029871	3	52763618	C	G	0.4293	0.999	0.12697	0.022527	1.5e-08	0.00170583	0.395876
CD248	CD248_3_51915467_53210978	trans	chr3:52525689:G:A	1	chr3:52600076:C:T	rs4687637	3	52600076	T	C	0.4284	0.9881	0.12775	0.022679	1.6e-08	0.00169842	0.421988
CD248	CD248_3_51915467_53210978	trans	chr3:52525689:G:A	1	chr3:52565773:A:G	rs6786919	3	52565773	G	A	0.4312	0.9998	0.12689	0.02253	1.6e-08	0.00169119	0.42201
CD248	CD248_3_51915467_53210978	trans	chr3:52525689:G:A	1	chr3:52724554:T:G	rs57039206	3	52724554	G	T	0.4306	0.9897	0.12759	0.022652	1.6e-08	0.00169042	NA
CD248	CD248_3_51915467_53210978	trans	chr3:52525689:G:A	1	chr3:52523022:C:T	rs4234633	3	52523022	T	C	0.4317	0.9876	0.12779	0.022677	1.5e-08	0.00168358	0.451373
CD248	CD248_3_51915467_53210978	trans	chr3:52525689:G:A	1	chr3:52580654:G:A	rs11718509	3	52580654	A	G	0.4278	0.9863	0.12773	0.022688	1.6e-08	0.00167256	0.4004
CD248	CD248_3_51915467_53210978	trans	chr3:52525689:G:A	1	chr3:52512804:C:T	rs2015971	3	52512804	T	C	0.4304	0.9741	0.12857	0.022834	1.6e-08	0.00166605	0.453664
CD248	CD248_3_51915467_53210978	trans	chr3:52525689:G:A	1	chr3:52575141:G:A	rs6762457	3	52575141	A	G	0.4284	0.9884	0.12748	0.022668	1.7e-08	0.00162217	0.401278
CD248	CD248_3_51915467_53210978	trans	chr3:52525689:G:A	1	chr3:52578143:C:T	rs34954168	3	52578143	T	C	0.4284	0.9884	0.12748	0.022667	1.7e-08	0.00162125	0.40086
CD248	CD248_3_51915467_53210978	trans	chr3:52525689:G:A	1	chr3:52581285:G:A	rs4687630	3	52581285	A	G	0.4284	0.9884	0.12748	0.022667	1.7e-08	0.00162125	0.400827
CD248	CD248_3_51915467_53210978	trans	chr3:52525689:G:A	1	chr3:52640651:C:T	rs11130310	3	52640651	T	C	0.4285	0.9887	0.1275	0.022674	1.7e-08	0.00161784	0.425194
CD248	CD248_3_51915467_53210978	trans	chr3:52525689:G:A	1	chr3:52559214:C:T	rs3796353	3	52559214	T	C	0.4283	0.9888	0.12747	0.022667	1.7e-08	0.00160229	0.421505
CD248	CD248_3_51915467_53210978	trans	chr3:52525689:G:A	1	chr3:52574933:C:T	rs4687547	3	52574933	T	C	0.4281	0.987	0.1275	0.02268	1.7e-08	0.00160203	0.400862
CD248	CD248_3_51915467_53210978	trans	chr3:52525689:G:A	1	chr3:52737904:C:G	rs11130326	3	52737904	G	C	0.4255	0.9762	0.12837	0.022813	1.6e-08	0.00159453	0.416176
CD248	CD248_3_51915467_53210978	trans	chr3:52525689:G:A	1	chr3:52745575:C:T	rs112860674	3	52745575	T	C	0.4292	0.988	0.12747	0.022683	1.7e-08	0.00158537	0.423094
CD248	CD248_3_51915467_53210978	trans	chr3:52525689:G:A	1	chr3:52572841:C:CA	rs34140775	3	52572841	CA	C	0.428	0.9877	0.12747	0.022688	1.7e-08	0.00157658	0.421609
CD248	CD248_3_51915467_53210978	trans	chr3:52525689:G:A	1	chr3:52646627:CCAAGACAATT:C	rs67337908	3	52646627	C	CCAAGACAATT	0.4287	0.9891	0.12734	0.022663	1.7e-08	0.00157396	0.421078
CD248	CD248_3_51915467_53210978	trans	chr3:52525689:G:A	1	chr3:52653546:T:G	rs4435633	3	52653546	G	T	0.4287	0.9891	0.12734	0.022663	1.7e-08	0.00157353	0.430094
CD248	CD248_3_51915467_53210978	trans	chr3:52525689:G:A	1	chr3:52650112:A:T	rs62253740	3	52650112	T	A	0.4287	0.9891	0.12734	0.022663	1.7e-08	0.00157334	0.422891
CD248	CD248_3_51915467_53210978	trans	chr3:52525689:G:A	1	chr3:52644354:C:T	rs13085775	3	52644354	T	C	0.4287	0.9892	0.12733	0.022663	1.7e-08	0.00157012	0.423187
CD248	CD248_3_51915467_53210978	trans	chr3:52525689:G:A	1	chr3:52772819:G:GT	rs35401426	3	52772819	GT	G	0.4282	0.9813	0.12779	0.022785	1.8e-08	0.00154191	0.423086
CD248	CD248_3_51915467_53210978	trans	chr3:52525689:G:A	1	chr3:52750784:TAA:T	rs71087014	3	52750784	T	TAA	0.4268	0.9863	0.12749	0.022693	1.7e-08	0.00153548	0.395459
CD248	CD248_3_51915467_53210978	trans	chr3:52525689:G:A	1	chr3:52708397:T:C	rs34017441	3	52708397	C	T	0.43	0.9904	0.12716	0.022642	1.7e-08	0.00153516	0.401915
CD248	CD248_3_51915467_53210978	trans	chr3:52525689:G:A	1	chr3:52550699:A:G	rs2878628	3	52550699	G	A	0.4291	0.9885	0.12734	0.022683	1.8e-08	0.00152222	0.421801
CD248	CD248_3_51915467_53210978	trans	chr3:52525689:G:A	1	chr3:52632850:C:T	rs13069481	3	52632850	T	C	0.4283	0.9882	0.12721	0.022671	1.8e-08	0.00150888	0.401697
CD248	CD248_3_51915467_53210978	trans	chr3:52525689:G:A	1	chr3:52632634:A:T	rs4687548	3	52632634	T	A	0.4283	0.9882	0.12721	0.022671	1.8e-08	0.00150749	0.401624
CD248	CD248_3_51915467_53210978	trans	chr3:52525689:G:A	1	chr3:52562898:A:G	rs33964154	3	52562898	G	A	0.4282	0.9887	0.12712	0.022662	1.8e-08	0.00148693	0.400925
CD248	CD248_3_51915467_53210978	trans	chr3:52525689:G:A	1	chr3:52575694:T:A	rs6805539	3	52575694	A	T	0.4261	0.9791	0.12781	0.022797	1.8e-08	0.00146538	0.398007
CD248	CD248_3_51915467_53210978	trans	chr3:52525689:G:A	1	chr3:52731630:C:T	rs2079929	3	52731630	T	C	0.4298	0.9869	0.12712	0.022693	1.9e-08	0.00144817	0.422862
CD248	CD248_3_51915467_53210978	trans	chr3:52525689:G:A	1	chr3:52682921:T:C	rs34157897	3	52682921	C	T	0.4288	0.9904	0.12692	0.022655	1.9e-08	0.00143887	0.422801
CD248	CD248_3_51915467_53210978	trans	chr3:52525689:G:A	1	chr3:52522874:A:G	rs4434138	3	52522874	G	A	0.4352	0.9996	0.12637	0.022537	1.8e-08	0.00143296	0.467833
CD248	CD248_3_51915467_53210978	trans	chr3:52525689:G:A	1	chr3:52658108:G:A	rs2336149	3	52658108	A	G	0.4288	0.9897	0.12694	0.022661	1.9e-08	0.00143062	0.423324
CD248	CD248_3_51915467_53210978	trans	chr3:52525689:G:A	1	chr3:52691755:G:T	rs35315313	3	52691755	T	G	0.4289	0.9906	0.12688	0.022651	1.9e-08	0.00143038	0.422486
CD248	CD248_3_51915467_53210978	trans	chr3:52525689:G:A	1	chr3:52658705:T:C	rs7611731	3	52658705	C	T	0.4288	0.9897	0.12692	0.02266	1.9e-08	0.00142687	0.422977
CD248	CD248_3_51915467_53210978	trans	chr3:52525689:G:A	1	chr3:52683266:T:C	rs6445531	3	52683266	C	T	0.4289	0.9901	0.12688	0.022657	1.9e-08	0.00142197	0.423047
CD248	CD248_3_51915467_53210978	trans	chr3:52525689:G:A	1	chr3:52744035:C:T	rs2286800	3	52744035	T	C	0.4279	0.9904	0.12686	0.022644	1.9e-08	0.00141054	0.396393
CD248	CD248_3_51915467_53210978	trans	chr3:52525689:G:A	1	chr3:52596532:G:A	rs4687633	3	52596532	A	G	0.4284	0.9886	0.12693	0.022671	1.9e-08	0.00140765	0.404942
CD248	CD248_3_51915467_53210978	trans	chr3:52525689:G:A	1	chr3:52746493:A:T	rs2072390	3	52746493	T	A	0.4294	0.9882	0.12689	0.022669	1.9e-08	0.00140621	0.423109
CD248	CD248_3_51915467_53210978	trans	chr3:52525689:G:A	1	chr3:52747523:T:G	rs13082208	3	52747523	G	T	0.428	0.9901	0.12687	0.022646	1.9e-08	0.00140464	0.397516
CD248	CD248_3_51915467_53210978	trans	chr3:52525689:G:A	1	chr3:52748258:T:G	rs13087772	3	52748258	G	T	0.4277	0.99	0.12686	0.02265	1.9e-08	0.00140086	0.396278
CD248	CD248_3_51915467_53210978	trans	chr3:52525689:G:A	1	chr3:52598895:G:A	rs6790330	3	52598895	A	G	0.4284	0.9877	0.12689	0.022674	1.9e-08	0.0013896	0.399438
CD248	CD248_3_51915467_53210978	trans	chr3:52525689:G:A	1	chr3:52622986:T:C	rs13064064	3	52622986	C	T	0.4286	0.9885	0.12686	0.022677	2e-08	0.00138336	0.401403
CD248	CD248_3_51915467_53210978	trans	chr3:52525689:G:A	1	chr3:52608920:A:T	rs12487591	3	52608920	T	A	0.4284	0.9888	0.12684	0.02267	2e-08	0.00138261	0.401239
CD248	CD248_3_51915467_53210978	trans	chr3:52525689:G:A	1	chr3:52608471:T:C	rs3774365	3	52608471	C	T	0.4284	0.9888	0.12684	0.022669	2e-08	0.0013814	0.401342
CD248	CD248_3_51915467_53210978	trans	chr3:52525689:G:A	1	chr3:52683213:T:A	rs55678971	3	52683213	A	T	0.4287	0.9897	0.12682	0.022665	2e-08	0.00138081	0.431608
CD248	CD248_3_51915467_53210978	trans	chr3:52525689:G:A	1	chr3:52622076:A:T	rs11717043	3	52622076	T	A	0.4285	0.9886	0.12685	0.022671	2e-08	0.00138073	0.401311
CD248	CD248_3_51915467_53210978	trans	chr3:52525689:G:A	1	chr3:52628474:A:ATTGT	rs36059845	3	52628474	ATTGT	A	0.4262	0.9788	0.12774	0.022827	2e-08	0.00137919	0.420591
CD248	CD248_3_51915467_53210978	trans	chr3:52525689:G:A	1	chr3:52608632:CTT:C	rs35189714	3	52608632	C	CTT	0.4279	0.9865	0.12698	0.022696	2e-08	0.00137825	0.40592
CD248	CD248_3_51915467_53210978	trans	chr3:52525689:G:A	1	chr3:52593644:G:A	rs12498066	3	52593644	A	G	0.4285	0.9883	0.12682	0.022669	2e-08	0.00137784	0.401621
CD248	CD248_3_51915467_53210978	trans	chr3:52525689:G:A	1	chr3:52591003:T:A	rs62253700	3	52591003	A	T	0.4285	0.9883	0.1268	0.022669	2e-08	0.00137181	0.401359
CD248	CD248_3_51915467_53210978	trans	chr3:52525689:G:A	1	chr3:52625947:G:A	rs1561337	3	52625947	A	G	0.4284	0.9888	0.1268	0.022669	2e-08	0.00137083	0.401364
CD248	CD248_3_51915467_53210978	trans	chr3:52525689:G:A	1	chr3:52593470:G:C	rs13085331	3	52593470	C	G	0.4285	0.9883	0.1268	0.022669	2e-08	0.00137034	0.401483
CD248	CD248_3_51915467_53210978	trans	chr3:52525689:G:A	1	chr3:52625108:T:C	rs34215106	3	52625108	C	T	0.4284	0.9888	0.12679	0.022668	2e-08	0.00136834	0.401218
CD248	CD248_3_51915467_53210978	trans	chr3:52525689:G:A	1	chr3:52627624:G:C	rs35249778	3	52627624	C	G	0.4284	0.9888	0.12679	0.022668	2e-08	0.00136831	0.401433
CD248	CD248_3_51915467_53210978	trans	chr3:52525689:G:A	1	chr3:52622324:A:C	rs4687639	3	52622324	C	A	0.4284	0.9888	0.12679	0.022669	2e-08	0.00136525	0.401299
CD248	CD248_3_51915467_53210978	trans	chr3:52525689:G:A	1	chr3:52700938:G:C	rs11130318	3	52700938	C	G	0.4279	0.9906	0.12671	0.022641	1.9e-08	0.00135543	0.395753
CD248	CD248_3_51915467_53210978	trans	chr3:52525689:G:A	1	chr3:52595617:C:T	rs2164884	3	52595617	T	C	0.4285	0.9883	0.12671	0.022667	2e-08	0.0013446	0.401463
CD248	CD248_3_51915467_53210978	trans	chr3:52525689:G:A	1	chr3:52598341:T:C	rs62253703	3	52598341	C	T	0.4286	0.9884	0.12671	0.022667	2e-08	0.0013429	0.401424
CD248	CD248_3_51915467_53210978	trans	chr3:52525689:G:A	1	chr3:52736968:G:C	rs11130325	3	52736968	C	G	0.4286	0.9887	0.12668	0.022667	2e-08	0.00133908	0.401369
CD248	CD248_3_51915467_53210978	trans	chr3:52525689:G:A	1	chr3:52697582:T:C	rs3733041	3	52697582	C	T	0.429	0.9904	0.12657	0.022648	2e-08	0.00133249	0.422992
CD248	CD248_3_51915467_53210978	trans	chr3:52525689:G:A	1	chr3:52697253:T:C	rs2164885	3	52697253	C	T	0.429	0.9905	0.12656	0.022648	2e-08	0.0013277	0.422918
CD248	CD248_3_51915467_53210978	trans	chr3:52525689:G:A	1	chr3:52609669:T:C	rs3755806	3	52609669	C	T	0.4286	0.9885	0.12663	0.022666	2e-08	0.00132074	0.401426
CD248	CD248_3_51915467_53210978	trans	chr3:52525689:G:A	1	chr3:52683812:T:TCTCCAAAAAAAACAAAAAAAAAGTGCACTTGAGAC	rs148050574	3	52683812	TCTCCAAAAAAAACAAAAAAAAAGTGCACTTGAGAC	T	0.427	0.9833	0.12708	0.022745	2.1e-08	0.00131671	0.392251
CD248	CD248_3_51915467_53210978	trans	chr3:52525689:G:A	1	chr3:52579640:G:C	rs35107891	3	52579640	C	G	0.4264	0.9886	0.12667	0.022668	2e-08	0.0013122	0.395636
CD248	CD248_3_51915467_53210978	trans	chr3:52525689:G:A	1	chr3:52584303:A:C	rs12487445	3	52584303	C	A	0.4264	0.9886	0.12666	0.022668	2e-08	0.00130975	0.395324
CD248	CD248_3_51915467_53210978	trans	chr3:52525689:G:A	1	chr3:52576635:T:A	rs17264436	3	52576635	A	T	0.4264	0.9886	0.12666	0.022668	2e-08	0.00130791	0.39557
CD248	CD248_3_51915467_53210978	trans	chr3:52525689:G:A	1	chr3:52578162:A:G	rs34115864	3	52578162	G	A	0.4266	0.9881	0.12655	0.022668	2.1e-08	0.00127626	0.39528
CD248	CD248_3_51915467_53210978	trans	chr3:52525689:G:A	1	chr3:52740514:C:T	rs2159644	3	52740514	T	C	0.429	0.9896	0.12635	0.022654	2.2e-08	0.00126049	0.422984
CD248	CD248_3_51915467_53210978	trans	chr3:52525689:G:A	1	chr3:52539828:G:A	rs62256903	3	52539828	A	G	0.4245	0.9825	0.12765	0.022835	2e-08	0.00125906	0.454156
CD248	CD248_3_51915467_53210978	trans	chr3:52525689:G:A	1	chr3:52684264:G:T	rs10865974	3	52684264	T	G	0.4312	1	0.12568	0.022532	2.2e-08	0.0012565	0.424135
CD248	CD248_3_51915467_53210978	trans	chr3:52525689:G:A	1	chr3:52685072:C:T	rs3733039	3	52685072	T	C	0.4312	1	0.12568	0.022532	2.2e-08	0.0012565	0.422917
CD248	CD248_3_51915467_53210978	trans	chr3:52525689:G:A	1	chr3:52693241:G:A	rs2289247	3	52693241	A	G	0.4312	1	0.12568	0.022532	2.2e-08	0.0012565	0.422527
CD248	CD248_3_51915467_53210978	trans	chr3:52525689:G:A	1	chr3:52604466:C:T	rs10433615	3	52604466	T	C	0.4285	0.9873	0.12647	0.022684	2.2e-08	0.00124413	0.401593
CD248	CD248_3_51915467_53210978	trans	chr3:52525689:G:A	1	chr3:52638151:C:A	rs13068293	3	52638151	A	C	0.4285	0.9889	0.12632	0.022662	2.2e-08	0.00122731	0.401081
CD248	CD248_3_51915467_53210978	trans	chr3:52525689:G:A	1	chr3:52710208:C:CA	rs11428497	3	52710208	CA	C	0.4263	0.9834	0.12688	0.022739	2.1e-08	0.00122524	0.396202
CD248	CD248_3_51915467_53210978	trans	chr3:52525689:G:A	1	chr3:52733411:C:T	rs767418	3	52733411	T	C	0.4291	0.9891	0.12626	0.022659	2.2e-08	0.00122491	0.422856
CD248	CD248_3_51915467_53210978	trans	chr3:52525689:G:A	1	chr3:52732106:A:G	rs34739010	3	52732106	G	A	0.4291	0.9891	0.12626	0.022659	2.2e-08	0.00122333	0.422909
CD248	CD248_3_51915467_53210978	trans	chr3:52525689:G:A	1	chr3:52644478:G:A	rs13086297	3	52644478	A	G	0.4285	0.9889	0.12629	0.022661	2.2e-08	0.00122095	0.401687
CD248	CD248_3_51915467_53210978	trans	chr3:52525689:G:A	1	chr3:52660182:C:T	rs6804145	3	52660182	T	C	0.4314	1	0.12552	0.022528	2.2e-08	0.00121371	0.422966
CD248	CD248_3_51915467_53210978	trans	chr3:52525689:G:A	1	chr3:52641263:G:A	rs13086898	3	52641263	A	G	0.4285	0.9889	0.12627	0.022661	2.2e-08	0.00121341	0.40168
CD248	CD248_3_51915467_53210978	trans	chr3:52525689:G:A	1	chr3:52641039:A:C	rs11130312	3	52641039	C	A	0.4285	0.989	0.12625	0.02266	2.2e-08	0.00121086	0.401265
CD248	CD248_3_51915467_53210978	trans	chr3:52525689:G:A	1	chr3:52563648:G:A	rs2289249	3	52563648	A	G	0.4262	0.9886	0.12634	0.022664	2.2e-08	0.00121079	0.395529
CD248	CD248_3_51915467_53210978	trans	chr3:52525689:G:A	1	chr3:52640526:C:T	rs13081031	3	52640526	T	C	0.4285	0.989	0.12625	0.02266	2.2e-08	0.0012105	0.401473
CD248	CD248_3_51915467_53210978	trans	chr3:52525689:G:A	1	chr3:52640989:T:C	rs11130311	3	52640989	C	T	0.4285	0.989	0.12625	0.02266	2.2e-08	0.0012103	0.401395
CD248	CD248_3_51915467_53210978	trans	chr3:52525689:G:A	1	chr3:52652871:G:A	rs6770463	3	52652871	A	G	0.4285	0.989	0.12625	0.02266	2.2e-08	0.00120982	0.402437
CD248	CD248_3_51915467_53210978	trans	chr3:52525689:G:A	1	chr3:52648930:C:A	rs2289250	3	52648930	A	C	0.4285	0.989	0.12625	0.02266	2.2e-08	0.00120967	0.401324
CD248	CD248_3_51915467_53210978	trans	chr3:52525689:G:A	1	chr3:52640284:T:G	rs13060675	3	52640284	G	T	0.4285	0.989	0.12625	0.02266	2.2e-08	0.00120933	0.401272
CD248	CD248_3_51915467_53210978	trans	chr3:52525689:G:A	1	chr3:52649848:C:A	rs33967311	3	52649848	A	C	0.4285	0.989	0.12625	0.02266	2.2e-08	0.00120923	0.401569
CD248	CD248_3_51915467_53210978	trans	chr3:52525689:G:A	1	chr3:52651228:T:C	rs13065019	3	52651228	C	T	0.4285	0.989	0.12624	0.02266	2.2e-08	0.00120872	0.401304
CD248	CD248_3_51915467_53210978	trans	chr3:52525689:G:A	1	chr3:52642174:A:C	rs11130313	3	52642174	C	A	0.4285	0.989	0.12624	0.02266	2.2e-08	0.00120844	0.401527
CD248	CD248_3_51915467_53210978	trans	chr3:52525689:G:A	1	chr3:52648189:G:A	rs34757451	3	52648189	A	G	0.4285	0.989	0.12624	0.02266	2.2e-08	0.00120791	0.401495
CD248	CD248_3_51915467_53210978	trans	chr3:52525689:G:A	1	chr3:52644254:G:C	rs13085895	3	52644254	C	G	0.4285	0.989	0.12624	0.02266	2.2e-08	0.00120771	0.40148
CD248	CD248_3_51915467_53210978	trans	chr3:52525689:G:A	1	chr3:52721576:A:AT	rs1342690769	3	52721576	AT	A	0.4345	0.9759	0.12756	0.022843	2.1e-08	0.00120395	2.94629e-05
CD248	CD248_3_51915467_53210978	trans	chr3:52525689:G:A	1	chr3:52725153:G:C	rs34610878	3	52725153	C	G	0.4305	0.99	0.12615	0.022641	2.2e-08	0.00120275	0.40171
CD248	CD248_3_51915467_53210978	trans	chr3:52525689:G:A	1	chr3:52565906:G:A	rs6798246	3	52565906	A	G	0.4263	0.9889	0.12631	0.022663	2.2e-08	0.00120253	0.395818
CD248	CD248_3_51915467_53210978	trans	chr3:52525689:G:A	1	chr3:52571958:C:T	rs7623199	3	52571958	T	C	0.4263	0.9889	0.12631	0.022663	2.2e-08	0.00120212	0.396254
CD248	CD248_3_51915467_53210978	trans	chr3:52525689:G:A	1	chr3:52714255:C:G	rs2878726	3	52714255	G	C	0.4289	0.9886	0.12626	0.022659	2.2e-08	0.00120206	0.39589
CD248	CD248_3_51915467_53210978	trans	chr3:52525689:G:A	1	chr3:52724926:A:C	rs11714088	3	52724926	C	A	0.4305	0.99	0.12614	0.022641	2.2e-08	0.00120183	0.401568
CD248	CD248_3_51915467_53210978	trans	chr3:52525689:G:A	1	chr3:52731866:C:T	rs11714030	3	52731866	T	C	0.4291	0.989	0.12618	0.022659	2.3e-08	0.0012017	0.422478
CD248	CD248_3_51915467_53210978	trans	chr3:52525689:G:A	1	chr3:52573666:G:A	rs11130307	3	52573666	A	G	0.4263	0.9889	0.12631	0.022663	2.2e-08	0.00120048	0.394847
CD248	CD248_3_51915467_53210978	trans	chr3:52525689:G:A	1	chr3:52573669:G:A	rs12632381	3	52573669	A	G	0.4263	0.9889	0.12631	0.022663	2.2e-08	0.00120048	0.394748
CD248	CD248_3_51915467_53210978	trans	chr3:52525689:G:A	1	chr3:52562382:T:C	rs6778844	3	52562382	C	T	0.4263	0.9889	0.1263	0.022663	2.2e-08	0.00119957	0.395563
CD248	CD248_3_51915467_53210978	trans	chr3:52525689:G:A	1	chr3:52728984:A:T	rs7653028	3	52728984	T	A	0.429	0.9891	0.12616	0.022658	2.3e-08	0.00119868	0.421708
CD248	CD248_3_51915467_53210978	trans	chr3:52525689:G:A	1	chr3:52582962:T:C	rs13078422	3	52582962	C	T	0.4262	0.9881	0.12623	0.022679	2.3e-08	0.00116233	0.396229
CD248	CD248_3_51915467_53210978	trans	chr3:52525689:G:A	1	chr3:52590217:C:T	rs4336110	3	52590217	T	C	0.4263	0.9888	0.1262	0.022673	2.3e-08	0.00116205	0.396472
CD248	CD248_3_51915467_53210978	trans	chr3:52525689:G:A	1	chr3:52590707:C:T	rs11708075	3	52590707	T	C	0.4263	0.9888	0.1262	0.022673	2.3e-08	0.00116102	0.39608
CD248	CD248_3_51915467_53210978	trans	chr3:52525689:G:A	1	chr3:52619398:A:G	rs62253733	3	52619398	G	A	0.4263	0.9886	0.12617	0.022678	2.3e-08	0.00114637	0.39595
CD248	CD248_3_51915467_53210978	trans	chr3:52525689:G:A	1	chr3:52685382:C:A	rs1866268	3	52685382	A	C	0.4269	0.9903	0.12606	0.022658	2.4e-08	0.00114595	0.420281
CD248	CD248_3_51915467_53210978	trans	chr3:52525689:G:A	1	chr3:52617950:A:C	rs4687638	3	52617950	C	A	0.4263	0.9886	0.12616	0.022678	2.3e-08	0.00114525	0.396039
CD248	CD248_3_51915467_53210978	trans	chr3:52525689:G:A	1	chr3:52704149:T:C	rs12635140	3	52704149	C	T	0.4291	0.9905	0.12589	0.022648	2.4e-08	0.00113253	0.422825
CD248	CD248_3_51915467_53210978	trans	chr3:52525689:G:A	1	chr3:52717518:T:C	rs7624716	3	52717518	C	T	0.4291	0.9905	0.12588	0.022648	2.4e-08	0.00113206	0.423062
CD248	CD248_3_51915467_53210978	trans	chr3:52525689:G:A	1	chr3:52707144:G:A	rs3755798	3	52707144	A	G	0.4291	0.9905	0.12587	0.022647	2.4e-08	0.00112795	0.422922
CD248	CD248_3_51915467_53210978	trans	chr3:52525689:G:A	1	chr3:52714841:C:T	rs11716747	3	52714841	T	C	0.4291	0.9905	0.12586	0.022647	2.4e-08	0.00112615	0.422889
CD248	CD248_3_51915467_53210978	trans	chr3:52525689:G:A	1	chr3:52715318:C:T	rs35526119	3	52715318	T	C	0.4291	0.9905	0.12586	0.022647	2.4e-08	0.00112559	0.422597
CD248	CD248_3_51915467_53210978	trans	chr3:52525689:G:A	1	chr3:52714042:T:C	rs1468638	3	52714042	C	T	0.4291	0.9906	0.12585	0.022647	2.4e-08	0.00112388	0.422785
CD248	CD248_3_51915467_53210978	trans	chr3:52525689:G:A	1	chr3:52669238:GA:G	rs11337750	3	52669238	G	GA	0.4285	0.9887	0.12597	0.022668	2.4e-08	0.00111663	0.404115
CD248	CD248_3_51915467_53210978	trans	chr3:52525689:G:A	1	chr3:52677515:T:C	rs9714129	3	52677515	C	T	0.4287	0.9903	0.12585	0.022652	2.4e-08	0.00111323	0.40114
CD248	CD248_3_51915467_53210978	trans	chr3:52525689:G:A	1	chr3:52613433:T:C	rs11709448	3	52613433	C	T	0.4264	0.9891	0.126	0.022669	2.4e-08	0.0011132	0.395905
CD248	CD248_3_51915467_53210978	trans	chr3:52525689:G:A	1	chr3:52677958:T:C	rs67539070	3	52677958	C	T	0.4287	0.9903	0.12585	0.022651	2.4e-08	0.00111284	0.401296
CD248	CD248_3_51915467_53210978	trans	chr3:52525689:G:A	1	chr3:52675243:A:C	rs12496634	3	52675243	C	A	0.4287	0.9903	0.12585	0.022652	2.5e-08	0.00111149	0.401463
CD248	CD248_3_51915467_53210978	trans	chr3:52525689:G:A	1	chr3:52676620:A:G	rs2336542	3	52676620	G	A	0.4287	0.9903	0.12585	0.022652	2.5e-08	0.00111148	0.401483
CD248	CD248_3_51915467_53210978	trans	chr3:52525689:G:A	1	chr3:52638602:C:CT	rs34959878	3	52638602	CT	C	0.4279	0.9778	0.12685	0.022825	2.4e-08	0.00110639	0.422649
CD248	CD248_3_51915467_53210978	trans	chr3:52525689:G:A	1	chr3:52623456:A:G	rs34537256	3	52623456	G	A	0.4264	0.989	0.12597	0.022669	2.4e-08	0.00110438	0.395845
CD248	CD248_3_51915467_53210978	trans	chr3:52525689:G:A	1	chr3:52638977:AT:A	rs58149305	3	52638977	A	AT	0.4279	0.9777	0.12684	0.022824	2.4e-08	0.00110382	0.205449
CD248	CD248_3_51915467_53210978	trans	chr3:52525689:G:A	1	chr3:52774325:G:A	rs1014969	3	52774325	A	G	0.4257	0.9755	0.12684	0.022858	2.5e-08	0.0011038	0.415155
CD248	CD248_3_51915467_53210978	trans	chr3:52525689:G:A	1	chr3:52663066:T:C	rs11130314	3	52663066	C	T	0.4287	0.9895	0.12585	0.022658	2.5e-08	0.00110042	0.401401
CD248	CD248_3_51915467_53210978	trans	chr3:52525689:G:A	1	chr3:52663147:A:G	rs11130315	3	52663147	G	A	0.4287	0.9895	0.12585	0.022658	2.5e-08	0.00109999	0.401445
CD248	CD248_3_51915467_53210978	trans	chr3:52525689:G:A	1	chr3:52664544:T:C	rs12488527	3	52664544	C	T	0.4287	0.9896	0.12585	0.022657	2.5e-08	0.00109997	0.400908
CD248	CD248_3_51915467_53210978	trans	chr3:52525689:G:A	1	chr3:52665725:C:G	rs62255362	3	52665725	G	C	0.4287	0.9895	0.12585	0.022658	2.5e-08	0.00109972	0.401219
CD248	CD248_3_51915467_53210978	trans	chr3:52525689:G:A	1	chr3:52658343:C:G	rs2590846	3	52658343	G	C	0.4287	0.9896	0.12584	0.022658	2.5e-08	0.00109917	0.40182
CD248	CD248_3_51915467_53210978	trans	chr3:52525689:G:A	1	chr3:52670060:AG:A	rs5848958	3	52670060	A	AG	0.4287	0.9896	0.12584	0.022657	2.5e-08	0.00109911	0.401307
CD248	CD248_3_51915467_53210978	trans	chr3:52525689:G:A	1	chr3:52662782:C:A	rs34168767	3	52662782	A	C	0.4287	0.9895	0.12584	0.022658	2.5e-08	0.00109903	0.401659
CD248	CD248_3_51915467_53210978	trans	chr3:52525689:G:A	1	chr3:52667485:G:T	rs77146033	3	52667485	T	G	0.4287	0.9896	0.12584	0.022657	2.5e-08	0.0010977	0.40039
CD248	CD248_3_51915467_53210978	trans	chr3:52525689:G:A	1	chr3:52667486:C:T	rs62255364	3	52667486	T	C	0.4287	0.9896	0.12584	0.022657	2.5e-08	0.0010977	0.400336
CD248	CD248_3_51915467_53210978	trans	chr3:52525689:G:A	1	chr3:52532804:C:A	rs12489732	3	52532804	A	C	0.4263	0.9876	0.12637	0.022717	2.4e-08	0.00109587	0.334649
CD248	CD248_3_51915467_53210978	trans	chr3:52525689:G:A	1	chr3:52595734:A:C	rs2336145	3	52595734	C	A	0.4265	0.9884	0.12593	0.022669	2.5e-08	0.00109486	0.39597
CD248	CD248_3_51915467_53210978	trans	chr3:52525689:G:A	1	chr3:52594800:A:G	rs11714419	3	52594800	G	A	0.4265	0.9884	0.12593	0.022669	2.5e-08	0.00109429	0.395963
CD248	CD248_3_51915467_53210978	trans	chr3:52525689:G:A	1	chr3:52683212:AT:A	rs200388335	3	52683212	A	AT	0.4269	0.9832	0.1263	0.022739	2.5e-08	0.00109249	1.47811e-05
CD248	CD248_3_51915467_53210978	trans	chr3:52525689:G:A	1	chr3:52600589:T:C	rs34173654	3	52600589	C	T	0.4266	0.9886	0.12589	0.022667	2.5e-08	0.00108637	0.395915
CD248	CD248_3_51915467_53210978	trans	chr3:52525689:G:A	1	chr3:52599913:G:A	rs4687636	3	52599913	A	G	0.4266	0.9885	0.12589	0.022668	2.5e-08	0.0010856	0.396181
CD248	CD248_3_51915467_53210978	trans	chr3:52525689:G:A	1	chr3:52610820:T:A	rs13065851	3	52610820	A	T	0.4266	0.9887	0.12582	0.022666	2.5e-08	0.00106967	0.396092
CD248	CD248_3_51915467_53210978	trans	chr3:52525689:G:A	1	chr3:52595370:T:C	rs2118540	3	52595370	C	T	0.4265	0.9883	0.1258	0.022669	2.5e-08	0.00106066	0.395843
CD248	CD248_3_51915467_53210978	trans	chr3:52525689:G:A	1	chr3:52759223:A:G	rs11130327	3	52759223	G	A	0.4329	0.9875	0.12549	0.022598	2.5e-08	0.00103098	0.396157
CD248	CD248_3_51915467_53210978	trans	chr3:52525689:G:A	1	chr3:52697467:C:T	rs11130317	3	52697467	T	C	0.4288	0.9904	0.1255	0.022645	2.7e-08	0.0010294	0.401307
CD248	CD248_3_51915467_53210978	trans	chr3:52525689:G:A	1	chr3:52566048:TCAAAA:T	rs143319527	3	52566048	T	TCAAAA	0.4257	0.9877	0.12579	0.022691	2.6e-08	0.00102772	0.393603
CD248	CD248_3_51915467_53210978	trans	chr3:52525689:G:A	1	chr3:52643944:T:C	rs7642198	3	52643944	C	T	0.4288	0.9888	0.12556	0.022661	2.7e-08	0.00102305	0.401566
CD248	CD248_3_51915467_53210978	trans	chr3:52525689:G:A	1	chr3:52761208:A:T	rs2268025	3	52761208	T	A	0.4258	0.9903	0.12544	0.022652	2.7e-08	0.00100255	0.395808
CD248	CD248_3_51915467_53210978	trans	chr3:52525689:G:A	1	chr3:52770471:T:C	rs13071584	3	52770471	C	T	0.4278	0.9811	0.12599	0.022791	2.9e-08	0.0010003	0.422208
CD27	CD27_12_6383094_6720777	cis	chr12:6451979:G:A	1	chr12:6451979:G:A	rs7132503	12	6451979	G	A	0.905	0.9182	0.4647	0.0405118	1.9e-30	0.736255	0.00770248
CD27	CD27_12_6383094_6720777	cis	chr12:6451979:G:A	1	chr12:6459768:T:A	rs112795501	12	6459768	T	A	0.8963	0.913	0.437216	0.0388776	2.4e-29	0.0534049	7.52174e-05
CD27	CD27_12_6383094_6720777	cis	chr12:6451979:G:A	1	chr12:6453602:G:C	rs7295376	12	6453602	G	C	0.9016	0.9357	0.443432	0.0394541	2.6e-29	0.0494295	0.00917404
CD27	CD27_12_6383094_6720777	cis	chr12:6451979:G:A	1	chr12:6470256:C:T	rs76498272	12	6470256	C	T	0.901	0.9424	0.441154	0.0393226	3.3e-29	0.0390798	0.00917728
CD27	CD27_12_6383094_6720777	cis	chr12:6451979:G:A	1	chr12:6467519:A:C	rs112291021	12	6467519	A	C	0.8991	0.9454	0.435449	0.0389658	5.4e-29	0.023642	0.00968776
CD27	CD27_12_6383094_6720777	cis	chr12:6451979:G:A	1	chr12:6469454:T:C	rs2240868	12	6469454	T	C	0.899	0.9467	0.434581	0.0389333	6.2e-29	0.0203621	0.00967419
CD27	CD27_12_6383094_6720777	cis	chr12:6451979:G:A	1	chr12:6486400:G:A	rs140460164	12	6486400	G	A	0.8987	0.9547	0.430167	0.0386747	9.7e-29	0.0129589	0.00906629
CD27	CD27_12_6383094_6720777	cis	chr12:6451979:G:A	1	chr12:6456426:T:C	rs142208616	12	6456426	T	C	0.9019	0.936	0.439549	0.0395352	1e-28	0.0122743	0.0091777
CD27	CD27_12_6383094_6720777	cis	chr12:6451979:G:A	1	chr12:6488216:G:A	rs73273459	12	6488216	G	A	0.8972	0.9581	0.426035	0.0383829	1.3e-28	0.00995555	0.00960577
CD274	CD274_9_5320810_6056005	cis	chr9:5463243:G:A	1	chr9:5463243:G:A	rs7041009	9	5463243	A	G	0.6454	0.9146	-0.59179	0.024826	1.2e-125	0.99995	0.260118
CD274	CD274_9_5320810_6056005	cis	chr9:5465130:C:A	2	chr9:5465130:C:A	rs2890658	9	5465130	A	C	0.1501	0.8873	0.5401	0.033211	1.8e-59	1	0.0877797
CD274	CD274_9_5320810_6056005	cis	chr9:5512270:C:G	3	chr9:5512270:C:G	rs62556073	9	5512270	G	C	0.0682	0.9837	-0.39051	0.044518	1.7e-18	0.0965728	0.0619522
CD274	CD274_9_5320810_6056005	cis	chr9:5512270:C:G	3	chr9:5510631:A:G	rs36088486	9	5510631	G	A	0.0682	0.9786	-0.39452	0.044848	1.4e-18	0.0608011	0.0629301
CD274	CD274_9_5320810_6056005	cis	chr9:5512270:C:G	3	chr9:5516182:G:C	rs62556119	9	5516182	C	G	0.0635	0.9813	-0.39678	0.046255	9.5e-18	0.0446659	0.0604585
CD274	CD274_9_5320810_6056005	cis	chr9:5512270:C:G	3	chr9:5510254:G:A	rs35015264	9	5510254	A	G	0.0669	0.9884	-0.39794	0.045067	1e-18	0.0364689	0.0622629
CD274	CD274_9_5320810_6056005	cis	chr9:5512270:C:G	3	chr9:5507047:A:G	rs62556064	9	5507047	G	A	0.0674	0.9906	-0.39615	0.044837	9.8e-19	0.0277574	0.0632643
CD274	CD274_9_5320810_6056005	cis	chr9:5512270:C:G	3	chr9:5506630:C:G	rs117736275	9	5506630	G	C	0.0674	0.9825	-0.39921	0.045003	7.1e-19	0.0276546	0.0627481
CD274	CD274_9_5320810_6056005	cis	chr9:5512270:C:G	3	chr9:5519100:G:C	rs73386678	9	5519100	C	G	0.064	0.9811	-0.38973	0.046044	2.5e-17	0.0245873	0.0189237
CD274	CD274_9_5320810_6056005	cis	chr9:5512270:C:G	3	chr9:5510040:A:G	rs34036490	9	5510040	G	A	0.0677	0.986	-0.393	0.044915	2.1e-18	0.0225971	0.06241
CD274	CD274_9_5320810_6056005	cis	chr9:5512270:C:G	3	chr9:5489171:G:A	rs62554367	9	5489171	A	G	0.0672	0.9457	-0.41646	0.045652	7.2e-20	0.0204972	0.0636342
CD274	CD274_9_5320810_6056005	cis	chr9:5512270:C:G	3	chr9:5488176:C:T	rs62554366	9	5488176	T	C	0.0675	0.9458	-0.41505	0.045557	8e-20	0.0204348	0.0637922
CD274	CD274_9_5320810_6056005	cis	chr9:5512270:C:G	3	chr9:5517719:G:A	rs78492353	9	5517719	A	G	0.0653	0.9859	-0.38898	0.045548	1.3e-17	0.0202455	0.0185986
CD274	CD274_9_5320810_6056005	cis	chr9:5512270:C:G	3	chr9:5505542:C:A	rs59338043	9	5505542	A	C	0.0677	0.9814	-0.39521	0.044939	1.4e-18	0.0197919	0.0620105
CD274	CD274_9_5320810_6056005	cis	chr9:5512270:C:G	3	chr9:5509859:G:A	rs34145324	9	5509859	A	G	0.0671	0.9899	-0.39385	0.044986	2e-18	0.0191968	0.0620846
CD274	CD274_9_5320810_6056005	cis	chr9:5512270:C:G	3	chr9:5489674:T:C	rs62554446	9	5489674	C	T	0.0678	0.9465	-0.4136	0.045448	8.8e-20	0.0190377	0.0639906
CD274	CD274_9_5320810_6056005	cis	chr9:5512270:C:G	3	chr9:5519201:AG:A	rs149586934	9	5519201	A	AG	0.0641	0.9899	-0.38538	0.045722	3.4e-17	0.019018	0.0187281
CD274	CD274_9_5320810_6056005	cis	chr9:5512270:C:G	3	chr9:5489593:T:C	rs62554444	9	5489593	C	T	0.0684	0.944	-0.41209	0.045268	8.6e-20	0.0190001	0.0641467
CD274	CD274_9_5320810_6056005	cis	chr9:5512270:C:G	3	chr9:5507507:A:G	rs62556067	9	5507507	G	A	0.0676	0.9912	-0.39235	0.044774	1.9e-18	0.0186916	0.06266
CD274	CD274_9_5320810_6056005	cis	chr9:5512270:C:G	3	chr9:5507389:C:T	rs62556065	9	5507389	T	C	0.0676	0.991	-0.39229	0.044774	1.9e-18	0.0186221	0.0629503
CD274	CD274_9_5320810_6056005	cis	chr9:5512270:C:G	3	chr9:5507406:T:C	rs62556066	9	5507406	C	T	0.0676	0.991	-0.39229	0.044774	1.9e-18	0.0186221	0.0628878
CD274	CD274_9_5320810_6056005	cis	chr9:5512270:C:G	3	chr9:5507862:T:C	rs73384364	9	5507862	C	T	0.0675	0.9901	-0.39284	0.0448	1.8e-18	0.0185027	0.0627831
CD274	CD274_9_5320810_6056005	cis	chr9:5512270:C:G	3	chr9:5507869:A:G	rs113832772	9	5507869	G	A	0.0675	0.9901	-0.39284	0.0448	1.8e-18	0.0185027	0.0629264
CD274	CD274_9_5320810_6056005	cis	chr9:5512270:C:G	3	chr9:5507561:T:C	rs62556068	9	5507561	C	T	0.0677	0.9908	-0.39257	0.04474	1.7e-18	0.0184277	0.062978
CD274	CD274_9_5320810_6056005	cis	chr9:5512270:C:G	3	chr9:5506147:A:T	rs61594054	9	5506147	T	A	0.0676	0.9824	-0.39495	0.044941	1.5e-18	0.018343	0.0622407
CD274	CD274_9_5320810_6056005	cis	chr9:5512270:C:G	3	chr9:5489651:A:G	rs62554445	9	5489651	G	A	0.0684	0.9434	-0.41157	0.045297	1e-19	0.0175785	0.0641259
CD274	CD274_9_5320810_6056005	cis	chr9:5512270:C:G	3	chr9:5509849:C:A	rs35460115	9	5509849	A	C	0.0667	0.9894	-0.39332	0.045199	3.2e-18	0.0171805	0.0612518
CD274	CD274_9_5320810_6056005	cis	chr9:5512270:C:G	3	chr9:5520427:G:T	rs73386690	9	5520427	T	G	0.0645	0.9892	-0.37994	0.045517	6.9e-17	0.0158959	0.0191414
CD274	CD274_9_5320810_6056005	cis	chr9:5512270:C:G	3	chr9:5505649:G:A	rs57128118	9	5505649	A	G	0.0673	0.9814	-0.39417	0.045047	2.1e-18	0.015175	0.0619813
CD274	CD274_9_5320810_6056005	cis	chr9:5512270:C:G	3	chr9:5504518:A:C	rs61381067	9	5504518	C	A	0.0667	0.9811	-0.39642	0.045397	2.4e-18	0.0150474	0.0620882
CD274	CD274_9_5320810_6056005	cis	chr9:5512270:C:G	3	chr9:5508986:C:G	rs3824448	9	5508986	G	C	0.0666	0.9948	-0.3931	0.045053	2.6e-18	0.0149582	0.0615995
CD274	CD274_9_5320810_6056005	cis	chr9:5512270:C:G	3	chr9:5523308:C:G	rs75889070	9	5523308	G	C	0.0645	0.9607	-0.38211	0.046266	1.4e-16	0.0140073	0.0187914
CD274	CD274_9_5320810_6056005	cis	chr9:5512270:C:G	3	chr9:5508647:C:T	rs62556069	9	5508647	T	C	0.0668	0.9982	-0.39077	0.0449	3.2e-18	0.0137026	0.0616088
CD274	CD274_9_5320810_6056005	cis	chr9:5512270:C:G	3	chr9:5508156:G:A	rs73384368	9	5508156	A	G	0.067	0.9933	-0.39212	0.044984	2.8e-18	0.0136367	0.0626085
CD274	CD274_9_5320810_6056005	cis	chr9:5512270:C:G	3	chr9:5509091:C:T	rs3808847	9	5509091	T	C	0.0665	0.9933	-0.39226	0.045097	3.3e-18	0.0135038	0.0611033
CD274	CD274_9_5320810_6056005	cis	chr9:5512270:C:G	3	chr9:5508298:G:T	rs73384369	9	5508298	T	G	0.067	0.9933	-0.39207	0.044988	2.9e-18	0.0134876	0.0647655
CD274	CD274_9_5320810_6056005	cis	chr9:5512270:C:G	3	chr9:5505014:G:C	rs62556062	9	5505014	C	G	0.0668	0.9822	-0.39456	0.045283	2.9e-18	0.0132676	0.06159
CD274	CD274_9_5320810_6056005	cis	chr9:5512270:C:G	3	chr9:5518780:C:T	rs73386676	9	5518780	T	C	0.0644	0.9895	-0.38324	0.045653	4.6e-17	0.0127916	0.0189209
CD274	CD274_9_5320810_6056005	cis	chr9:5512270:C:G	3	chr9:5523850:C:T	rs75522617	9	5523850	T	C	0.0641	0.96	-0.38262	0.046364	1.5e-16	0.0125819	0.0186443
CD274	CD274_9_5320810_6056005	cis	chr9:5512270:C:G	3	chr9:5492566:C:G	rs60066530	9	5492566	G	C	0.0692	0.9593	-0.40693	0.044885	1.2e-19	0.0117273	0.0641961
CD274	CD274_9_5320810_6056005	cis	chr9:5512270:C:G	3	chr9:5492764:C:G	rs59365064	9	5492764	G	C	0.0692	0.9593	-0.40693	0.044885	1.2e-19	0.0117273	0.064817
CD274	CD274_9_5320810_6056005	cis	chr9:5512270:C:G	3	chr9:5500847:A:T	rs62554458	9	5500847	T	A	0.0675	0.9776	-0.40243	0.045051	4.1e-19	0.0116891	0.0638861
CD274	CD274_9_5320810_6056005	cis	chr9:5512270:C:G	3	chr9:5504666:G:A	rs62556061	9	5504666	A	G	0.066	0.9786	-0.39576	0.045621	4.1e-18	0.0114562	0.0616227
CD274	CD274_9_5320810_6056005	cis	chr9:5512270:C:G	3	chr9:5487791:G:A	rs62554365	9	5487791	A	G	0.0685	0.9229	-0.41394	0.04565	1.2e-19	0.0107247	0.0633252
CD274	CD274_9_5320810_6056005	cis	chr9:5512270:C:G	3	chr9:5501585:G:T	rs7022235	9	5501585	T	G	0.0674	0.9775	-0.40209	0.045156	5.2e-19	0.00966223	0.0649534
CD274	CD274_9_5320810_6056005	cis	chr9:5512270:C:G	3	chr9:5492170:C:G	rs62554448	9	5492170	G	C	0.067	0.9503	-0.40601	0.045676	6e-19	0.00948456	0.0641712
CD274	CD274_9_5320810_6056005	cis	chr9:5512270:C:G	3	chr9:5494936:A:G	rs150073897	9	5494936	G	A	0.0685	0.9593	-0.40629	0.045117	2.1e-19	0.00893831	0.0641029
CD274	CD274_9_5320810_6056005	cis	chr9:5512270:C:G	3	chr9:5494987:T:A	rs62554456	9	5494987	A	T	0.0685	0.9593	-0.40621	0.04512	2.1e-19	0.00879725	0.0641173
CD274	CD274_9_5320810_6056005	cis	chr9:5512270:C:G	3	chr9:5504080:GGCCT:G	rs80169143	9	5504080	G	GGCCT	0.066	0.9775	-0.39343	0.045697	7.2e-18	0.00877545	0.0613475
CD274	CD274_9_5320810_6056005	cis	chr9:5512270:C:G	3	chr9:5493570:T:C	rs55696946	9	5493570	C	T	0.0686	0.9588	-0.40575	0.045117	2.3e-19	0.00847436	0.0646523
CD274	CD274_9_5320810_6056005	cis	chr9:5512270:C:G	3	chr9:5493405:C:T	rs76611632	9	5493405	T	C	0.0686	0.9584	-0.40567	0.04512	2.4e-19	0.0082868	0.0636521
CD276	CD276_15_71593447_74257116	cis	chr15:73703725:G:A	1	chr15:73703725:G:A	rs11574483	15	73703725	A	G	0.1207	0.9796	-1.2905	0.034178	7.3e-303	0.799455	0.0976191
CD276	CD276_15_71593447_74257116	cis	chr15:73703725:G:A	1	chr15:73703760:G:A	rs10083681	15	73703760	A	G	0.123	0.9989	-1.2664	0.033558	1.9e-302	0.200545	0.0990116
CD28	CD28_17_7128503_7237691	trans	chr17:7176997:C:T	1	chr17:7176997:C:T	rs55714927	17	7176997	T	C	0.3392	0.9918	0.15016	0.024127	4.9e-10	0.554756	0.181979
CD28	CD28_17_7128503_7237691	trans	chr17:7176997:C:T	1	chr17:7160579:G:A	rs56115403	17	7160579	A	G	0.3256	0.8986	0.14411	0.025424	1.4e-08	0.0221423	0.196443
CD28	CD28_17_7128503_7237691	trans	chr17:7176997:C:T	1	chr17:7174712:AAC:A	rs377586367	17	7174712	A	AAC	0.3386	0.941	0.1463	0.024667	3e-09	0.0983019	0.189274
CD28	CD28_17_7128503_7237691	trans	chr17:7176997:C:T	1	chr17:7176274:C:A	rs111072793	17	7176274	A	C	0.3352	0.9552	0.14492	0.02461	3.9e-09	0.0788907	0.187188
CD28	CD28_17_7128503_7237691	trans	chr17:7176997:C:T	1	chr17:7169772:A:G	rs62061425	17	7169772	G	A	0.3353	0.9425	0.14254	0.024769	8.7e-09	0.0360371	0.192446
CD28	CD28_17_7128503_7237691	trans	chr17:7176997:C:T	1	chr17:7160580:C:A	rs56244095	17	7160580	A	C	0.3256	0.8986	0.14414	0.025424	1.4e-08	0.0222541	0.196461
CD28	CD28_17_7128503_7237691	trans	chr17:7176997:C:T	1	chr17:7170428:G:A	rs72837687	17	7170428	A	G	0.3322	0.9466	0.14125	0.024766	1.2e-08	0.0268026	0.191581
CD28	CD28_17_7128503_7237691	trans	chr17:7176997:C:T	1	chr17:7176750:A:G	rs12945299	17	7176750	G	A	0.3383	0.9519	0.14268	0.024548	6.2e-09	0.049231	0.192452
CD28	CD28_17_7128503_7237691	trans	chr17:7176997:C:T	1	chr17:7168674:CG:C	rs142169283	17	7168674	C	CG	0.3326	0.9481	0.14033	0.024745	1.4e-08	0.0223709	0.192291
CD28	CD28_17_7128503_7237691	trans	chr17:7176997:C:T	1	chr17:7167543:G:A	rs116403919	17	7167543	A	G	0.3331	0.9445	0.1408	0.024782	1.3e-08	0.0237706	0.19504
CD28	CD28_17_7128503_7237691	trans	chr17:7176997:C:T	1	chr17:7173030:C:T	rs142619436	17	7173030	T	C	0.3319	0.9263	0.14367	0.025072	1e-08	0.0317081	0.00273562
CD28	CD28_2_203437168_203823532	cis	chr2:203723659:A:G	1	chr2:203726430:A:C	rs3181106	2	203726430	C	A	0.0869	0.9796	-0.23818	0.040066	2.7e-09	0.0687694	0.177447
CD28	CD28_2_203437168_203823532	cis	chr2:203723659:A:G	1	chr2:203725845:AT:A	rs144435905	2	203725845	A	AT	0.0869	0.9801	-0.23811	0.040064	2.7e-09	0.0682184	0.17754
CD28	CD28_2_203437168_203823532	cis	chr2:203723659:A:G	1	chr2:203719244:C:CT	rs147512678	2	203719244	CT	C	0.0847	0.9647	-0.23998	0.040892	4.3e-09	0.0452616	0.187082
CD28	CD28_2_203437168_203823532	cis	chr2:203723659:A:G	1	chr2:203725612:T:A	rs3115966	2	203725612	A	T	0.0869	0.9801	-0.23812	0.040064	2.7e-09	0.0683457	0.1774
CD28	CD28_2_203437168_203823532	cis	chr2:203723659:A:G	1	chr2:203723659:A:G	rs3116492	2	203723659	G	A	0.0894	0.9629	-0.24092	0.039991	1.7e-09	0.109547	0.177778
CD28	CD28_2_203437168_203823532	cis	chr2:203723659:A:G	1	chr2:203712200:C:A	rs3116484	2	203712200	A	C	0.0845	0.9513	-0.2391	0.041294	6.9e-09	0.0297865	0.181766
CD28	CD28_2_203437168_203823532	cis	chr2:203723659:A:G	1	chr2:203713888:A:T	rs113305050	2	203713888	T	A	0.0438	0.793	-0.35868	0.061396	5.1e-09	0.0412983	0.00104145
CD28	CD28_2_203437168_203823532	cis	chr2:203723659:A:G	1	chr2:203712481:G:A	rs62183985	2	203712481	A	G	0.0842	0.9555	-0.23872	0.041259	7.1e-09	0.0291142	0.187375
CD28	CD28_2_203437168_203823532	cis	chr2:203723659:A:G	1	chr2:203712836:A:G	rs7426281	2	203712836	G	A	0.0842	0.9555	-0.23872	0.041259	7.1e-09	0.0291142	0.18745
CD28	CD28_2_203437168_203823532	cis	chr2:203723659:A:G	1	chr2:203721314:C:G	rs3116487	2	203721314	G	C	0.0851	0.9734	-0.23517	0.04062	6.9e-09	0.0287767	0.177316
CD28	CD28_2_203437168_203823532	cis	chr2:203723659:A:G	1	chr2:203712053:G:A	rs113875572	2	203712053	A	G	0.0842	0.9555	-0.23872	0.041259	7.1e-09	0.0291142	0.18736
CD28	CD28_2_203437168_203823532	cis	chr2:203723659:A:G	1	chr2:203710167:T:C	rs1181389	2	203710167	C	T	0.0841	0.9566	-0.23848	0.041255	7.3e-09	0.0282447	0.187327
CD28	CD28_2_203437168_203823532	cis	chr2:203723659:A:G	1	chr2:203721953:C:T	rs3116491	2	203721953	T	C	0.0852	0.9747	-0.23737	0.040576	4.8e-09	0.0407439	0.177325
CD28	CD28_2_203437168_203823532	cis	chr2:203723659:A:G	1	chr2:203722546:C:A	rs10515944	2	203722546	A	C	0.0852	0.9746	-0.23737	0.040577	4.8e-09	0.0407356	0.177396
CD28	CD28_2_203437168_203823532	cis	chr2:203723659:A:G	1	chr2:203720779:T:C	rs3116486	2	203720779	C	T	0.0851	0.9732	-0.23517	0.040623	6.9e-09	0.0287325	0.177509
CD28	CD28_2_203437168_203823532	cis	chr2:203723659:A:G	1	chr2:203717956:T:C	rs10515943	2	203717956	C	T	0.0853	0.9686	-0.23683	0.040714	5.9e-09	0.03369	0.188224
CD28	CD28_2_203437168_203823532	cis	chr2:203723659:A:G	1	chr2:203718440:G:A	rs10490573	2	203718440	A	G	0.0853	0.9681	-0.2368	0.040715	5.9e-09	0.033492	0.188294
CD28	CD28_2_203437168_203823532	cis	chr2:203723659:A:G	1	chr2:203716472:A:G	rs17533594	2	203716472	G	A	0.0841	0.9543	-0.2363	0.041306	1e-08	0.0201063	0.188322
CD28	CD28_2_203437168_203823532	cis	chr2:203723659:A:G	1	chr2:203714496:CCT:C	rs34762465	2	203714496	C	CCT	0.084	0.9551	-0.23605	0.041305	1.1e-08	0.0194411	0.187057
CD28	CD28_2_203437168_203823532	cis	chr2:203723659:A:G	1	chr2:203758758:T:C	rs62184016	2	203758758	C	T	0.071	0.9755	-0.25351	0.044646	1.3e-08	0.0128171	0.180466
CD28	CD28_2_203437168_203823532	cis	chr2:203723659:A:G	1	chr2:203712197:C:A	rs3116483	2	203712197	A	C	0.0719	0.9066	-0.25417	0.045208	1.8e-08	0.0122558	0.145332
CD28	CD28_2_203437168_203823532	cis	chr2:203723659:A:G	1	chr2:203732310:G:C	rs17533699	2	203732310	C	G	0.0685	0.9854	-0.25503	0.045175	1.6e-08	0.010754	0.176599
CD28	CD28_2_203437168_203823532	cis	chr2:203723659:A:G	1	chr2:203732965:C:A	rs17449270	2	203732965	A	C	0.0685	0.9856	-0.25484	0.045167	1.7e-08	0.0105608	0.176439
CD28	CD28_2_203437168_203823532	cis	chr2:203723659:A:G	1	chr2:203738206:G:C	rs17533727	2	203738206	C	G	0.0685	0.9857	-0.25481	0.045167	1.7e-08	0.0105155	0.17664
CD28	CD28_2_203437168_203823532	cis	chr2:203723659:A:G	1	chr2:203736008:A:C	rs56262258	2	203736008	C	A	0.0686	0.9842	-0.25478	0.045168	1.7e-08	0.0104746	0.0058964
CD28	CD28_2_203437168_203823532	cis	chr2:203723659:A:G	1	chr2:203725348:C:T	rs4675363	2	203725348	T	C	0.9047	0.9983	0.21438	0.038212	2e-08	0.0101898	0.259975
CD28	CD28_2_203437168_203823532	cis	chr2:203723659:A:G	1	chr2:203752084:T:C	rs62184013	2	203752084	C	T	0.0702	0.9874	-0.25069	0.044526	1.8e-08	0.00993227	0.180399
CD28	CD28_2_203437168_203823532	cis	chr2:203723659:A:G	1	chr2:203748931:G:A	rs62183992	2	203748931	A	G	0.0681	0.9858	-0.25311	0.045297	2.3e-08	0.00777312	0.180565
CD28	CD28_2_203437168_203823532	cis	chr2:203723659:A:G	1	chr2:203750953:T:A	rs62184012	2	203750953	A	T	0.0685	0.989	-0.25133	0.045099	2.5e-08	0.00717468	0.180415
CD28	CD28_2_203437168_203823532	cis	chr2:203723659:A:G	1	chr2:203755970:A:G	rs62184015	2	203755970	G	A	0.0698	0.9758	-0.25062	0.044971	2.5e-08	0.00714569	0.180154
CD28	CD28_2_203437168_203823532	cis	chr2:203723659:A:G	1	chr2:203755891:A:G	rs62184014	2	203755891	G	A	0.0698	0.9757	-0.25062	0.044971	2.5e-08	0.0071399	0.180093
CD28	CD28_2_203437168_203823532	cis	chr2:203723659:A:G	1	chr2:203747193:C:T	rs62183991	2	203747193	T	C	0.0685	0.9898	-0.25108	0.045079	2.5e-08	0.00705995	0.180417
CD28	CD28_2_203437168_203823532	cis	chr2:203723659:A:G	1	chr2:203745264:A:G	rs2142371	2	203745264	G	A	0.0685	0.9898	-0.25087	0.04507	2.6e-08	0.00692719	0.180401
CD28	CD28_2_203437168_203823532	cis	chr2:203723659:A:G	1	chr2:203743941:A:G	rs10490574	2	203743941	G	A	0.069	0.9971	-0.24895	0.044738	2.6e-08	0.00686861	0.180401
CD28	CD28_2_203437168_203823532	cis	chr2:203723659:A:G	1	chr2:203744551:A:G	rs10497872	2	203744551	G	A	0.0683	0.9892	-0.24967	0.045139	3.1e-08	0.00573345	0.180449
CD28	CD28_2_203437168_203823532	cis	chr2:203723659:A:G	1	chr2:203744595:T:G	rs12616709	2	203744595	G	T	0.0683	0.9892	-0.24967	0.045139	3.1e-08	0.00573345	0.180562
CD28	CD28_2_203437168_203823532	cis	chr2:203723659:A:G	1	chr2:203744679:C:T	rs62183989	2	203744679	T	C	0.0683	0.9892	-0.24967	0.045139	3.1e-08	0.00573345	0.180357
CD28	CD28_2_203437168_203823532	cis	chr2:203723659:A:G	1	chr2:203744832:T:G	rs55828835	2	203744832	G	T	0.0684	0.988	-0.24917	0.045115	3.3e-08	0.0054835	0.18032
CD28	CD28_7_129112743_129192988	trans	chr7:129143002:CT:C	1	chr7:129143002:CT:C	rs200854894	7	129143002	C	CT	0.4385	0.9111	0.15665	0.023756	4.2e-11	0.970985	0.307465
CD2AP	CD2AP_6_47337444_48031530	cis	chr6:47469961:AC:A	1	chr6:47469961:AC:A	rs34245545	6	47469961	AC	A	0.8802	0.9485	-0.424603	0.0356645	1.1e-32	0.0428864	0.271288
CD2AP	CD2AP_6_47337444_48031530	cis	chr6:47469961:AC:A	1	chr6:47489971:T:TTG	rs34345297	6	47489971	T	TTG	0.8823	0.9704	-0.419666	0.0353065	1.4e-32	0.0339397	0.466363
CD2AP	CD2AP_6_47337444_48031530	cis	chr6:47469961:AC:A	1	chr6:47566301:AATATATATAT:A	rs71831752	6	47566301	AATATATATAT	A	0.8778	0.9709	-0.411685	0.0346842	1.7e-32	0.0276388	0.389312
CD2AP	CD2AP_6_47337444_48031530	cis	chr6:47469961:AC:A	1	chr6:47582793:TTG:T	rs67325630	6	47582793	TTG	T	0.8791	0.9697	-0.414026	0.0349122	1.9e-32	0.0243124	0.278589
CD2AP	CD2AP_6_47337444_48031530	cis	chr6:47469961:AC:A	1	chr6:47487690:AAAAC:A	rs140796042	6	47487690	AAAAC	A	0.8752	0.9661	-0.409021	0.0344906	1.9e-32	0.0242696	0.295673
CD2AP	CD2AP_6_47337444_48031530	cis	chr6:47469961:AC:A	1	chr6:47591715:A:G	rs10456570	6	47591715	A	G	0.879	0.9739	-0.412653	0.0348402	2.3e-32	0.0202674	0.271434
CD2AP	CD2AP_6_47337444_48031530	cis	chr6:47469961:AC:A	1	chr6:47582801:T:TTTG	rs1375602560	6	47582801	T	TTTG	0.8794	0.9725	-0.41318	0.0349069	2.5e-32	0.0184928	0.000712589
CD2AP	CD2AP_6_47337444_48031530	cis	chr6:47469961:AC:A	1	chr6:47585081:C:A	rs13193054	6	47585081	C	A	0.8788	0.9781	-0.410888	0.0347577	3e-32	0.0153786	0.271127
CD2AP	CD2AP_6_47337444_48031530	cis	chr6:47469961:AC:A	1	chr6:47583708:T:C	rs9395283	6	47583708	T	C	0.8787	0.9784	-0.410751	0.0347462	3e-32	0.0153765	0.27149
CD2AP	CD2AP_6_47337444_48031530	cis	chr6:47469961:AC:A	1	chr6:47588898:C:T	rs9381578	6	47588898	C	T	0.8788	0.9782	-0.410845	0.034756	3e-32	0.0152521	0.270698
CD2AP	CD2AP_6_47337444_48031530	cis	chr6:47469961:AC:A	1	chr6:47588944:C:T	rs9381579	6	47588944	C	T	0.8788	0.9782	-0.41084	0.0347557	3e-32	0.0152451	0.271325
CD2AP	CD2AP_6_47337444_48031530	cis	chr6:47469961:AC:A	1	chr6:47581759:C:T	rs9357546	6	47581759	C	T	0.8788	0.9782	-0.410835	0.0347554	3e-32	0.0152411	0.271178
CD2AP	CD2AP_6_47337444_48031530	cis	chr6:47469961:AC:A	1	chr6:47584125:T:C	rs9349415	6	47584125	T	C	0.8788	0.9782	-0.410838	0.0347559	3.1e-32	0.0152204	0.271307
CD2AP	CD2AP_6_47337444_48031530	cis	chr6:47469961:AC:A	1	chr6:47588894:A:C	rs1485780	6	47588894	A	C	0.8788	0.9782	-0.410843	0.0347566	3.1e-32	0.0152098	0.270678
CD2AP	CD2AP_6_47337444_48031530	cis	chr6:47469961:AC:A	1	chr6:47584202:G:A	rs9349416	6	47584202	G	A	0.8788	0.9782	-0.41082	0.0347554	3.1e-32	0.0151632	0.271632
CD2AP	CD2AP_6_47337444_48031530	cis	chr6:47469961:AC:A	1	chr6:47507226:C:T	rs9473122	6	47507226	C	T	0.8779	0.9868	-0.407696	0.0345076	3.3e-32	0.0141504	0.27153
CD2AP	CD2AP_6_47337444_48031530	cis	chr6:47469961:AC:A	1	chr6:47504687:G:GAGA	rs10676828	6	47504687	G	GAGA	0.8778	0.9871	-0.407511	0.0344982	3.4e-32	0.0137846	0.271315
CD2AP	CD2AP_6_47337444_48031530	cis	chr6:47469961:AC:A	1	chr6:47568708:C:T	rs34744382	6	47568708	C	T	0.8787	0.9812	-0.409727	0.0346878	3.4e-32	0.0136725	0.271439
CD2AP	CD2AP_6_47337444_48031530	cis	chr6:47469961:AC:A	1	chr6:47584444:A:T	rs9369716	6	47584444	A	T	0.8789	0.9779	-0.41065	0.0347665	3.4e-32	0.0136448	0.27029
CD2AP	CD2AP_6_47337444_48031530	cis	chr6:47469961:AC:A	1	chr6:47507603:G:A	rs9473123	6	47507603	G	A	0.8778	0.9869	-0.407551	0.0345043	3.4e-32	0.0136329	0.271765
CD2AP	CD2AP_6_47337444_48031530	cis	chr6:47469961:AC:A	1	chr6:47573679:C:G	rs12193051	6	47573679	C	G	0.8788	0.9812	-0.409749	0.0346939	3.4e-32	0.0134384	0.27139
CD2AP	CD2AP_6_47337444_48031530	cis	chr6:47469961:AC:A	1	chr6:47575128:C:T	rs9395279	6	47575128	C	T	0.8787	0.9813	-0.409709	0.034691	3.5e-32	0.0134128	0.271299
CD2AP	CD2AP_6_47337444_48031530	cis	chr6:47469961:AC:A	1	chr6:47521972:G:A	rs13201473	6	47521972	G	A	0.8778	0.9873	-0.407411	0.0345005	3.5e-32	0.0131869	0.2701
CD2AP	CD2AP_6_47337444_48031530	cis	chr6:47469961:AC:A	1	chr6:47561028:C:G	rs9381575	6	47561028	C	G	0.8787	0.9805	-0.409756	0.0346998	3.5e-32	0.0131466	0.271616
CD2AP	CD2AP_6_47337444_48031530	cis	chr6:47469961:AC:A	1	chr6:47512940:A:G	rs4711880	6	47512940	A	G	0.8778	0.9872	-0.407262	0.0344961	3.6e-32	0.0127367	0.270569
CD2AP	CD2AP_6_47337444_48031530	cis	chr6:47469961:AC:A	1	chr6:47513239:C:G	rs1872505	6	47513239	C	G	0.8778	0.9872	-0.407262	0.0344961	3.6e-32	0.0127367	0.271704
CD2AP	CD2AP_6_47337444_48031530	cis	chr6:47469961:AC:A	1	chr6:47514097:C:G	rs9473126	6	47514097	C	G	0.8778	0.9872	-0.407262	0.0344961	3.6e-32	0.0127367	0.270563
CD2AP	CD2AP_6_47337444_48031530	cis	chr6:47469961:AC:A	1	chr6:47488382:A:G	rs4711878	6	47488382	A	G	0.8779	0.9862	-0.407207	0.0345245	4.2e-32	0.0111077	0.271605
CD2AP	CD2AP_6_47337444_48031530	cis	chr6:47469961:AC:A	1	chr6:47582801:T:G	rs9395282	6	47582801	T	G	0.8839	0.9532	-0.422224	0.0358032	4.2e-32	0.0108694	0.268082
CD2AP	CD2AP_6_47337444_48031530	cis	chr6:47469961:AC:A	1	chr6:47548633:A:G	rs9367284	6	47548633	A	G	0.8781	0.9851	-0.407529	0.0345597	4.3e-32	0.0107482	0.271681
CD2AP	CD2AP_6_47337444_48031530	cis	chr6:47469961:AC:A	1	chr6:47547927:T:C	rs2151975	6	47547927	T	C	0.8781	0.9851	-0.407523	0.0345603	4.3e-32	0.0106997	0.271737
CD2AP	CD2AP_6_47337444_48031530	cis	chr6:47469961:AC:A	1	chr6:47547022:G:A	rs7774667	6	47547022	G	A	0.8781	0.985	-0.407548	0.034563	4.3e-32	0.0106716	0.271581
CD2AP	CD2AP_6_47337444_48031530	cis	chr6:47469961:AC:A	1	chr6:47534288:G:C	rs7754282	6	47534288	G	C	0.8781	0.9851	-0.407477	0.0345588	4.4e-32	0.0105957	0.271331
CD2AP	CD2AP_6_47337444_48031530	cis	chr6:47469961:AC:A	1	chr6:47535761:A:T	rs6904764	6	47535761	A	T	0.8781	0.9851	-0.407479	0.034559	4.4e-32	0.0105908	0.271567
CD2AP	CD2AP_6_47337444_48031530	cis	chr6:47469961:AC:A	1	chr6:47537274:C:T	rs9473128	6	47537274	C	T	0.8781	0.9851	-0.407477	0.0345596	4.4e-32	0.0105551	0.271812
CD2AP	CD2AP_6_47337444_48031530	cis	chr6:47469961:AC:A	1	chr6:47547894:G:A	rs2151974	6	47547894	G	A	0.8781	0.9851	-0.407461	0.0345587	4.4e-32	0.0105391	0.271996
CD2AP	CD2AP_6_47337444_48031530	cis	chr6:47469961:AC:A	1	chr6:47546510:T:A	rs901186	6	47546510	T	A	0.8781	0.9852	-0.407453	0.0345589	4.4e-32	0.010498	0.271776
CD2AP	CD2AP_6_47337444_48031530	cis	chr6:47469961:AC:A	1	chr6:47501537:A:G	rs7738044	6	47501537	A	G	0.8779	0.9869	-0.406833	0.0345068	4.4e-32	0.0104803	0.27162
CD2AP	CD2AP_6_47337444_48031530	cis	chr6:47469961:AC:A	1	chr6:47479305:T:A	rs4715019	6	47479305	T	A	0.878	0.9863	-0.407046	0.0345252	4.4e-32	0.0104671	0.270673
CD2AP	CD2AP_6_47337444_48031530	cis	chr6:47469961:AC:A	1	chr6:47548075:A:G	rs2171089	6	47548075	A	G	0.8781	0.9851	-0.407464	0.0345612	4.4e-32	0.0104422	0.270616
CD2AP	CD2AP_6_47337444_48031530	cis	chr6:47469961:AC:A	1	chr6:47527023:A:G	rs9296564	6	47527023	A	G	0.8781	0.9851	-0.407426	0.03456	4.4e-32	0.0103566	0.271545
CD2AP	CD2AP_6_47337444_48031530	cis	chr6:47469961:AC:A	1	chr6:47497531:T:C	rs9395262	6	47497531	T	C	0.8779	0.9869	-0.406764	0.034506	4.5e-32	0.0102654	0.271413
CD2AP	CD2AP_6_47337444_48031530	cis	chr6:47469961:AC:A	1	chr6:47485642:G:C	rs9349407	6	47485642	G	C	0.878	0.9864	-0.40696	0.0345227	4.5e-32	0.0102593	0.270781
CD2AP	CD2AP_6_47337444_48031530	cis	chr6:47469961:AC:A	1	chr6:47484534:T:C	rs9296559	6	47484534	T	C	0.878	0.9864	-0.406944	0.0345223	4.5e-32	0.0102198	0.270461
CD2AP	CD2AP_6_47337444_48031530	cis	chr6:47469961:AC:A	1	chr6:47526204:G:A	rs7749167	6	47526204	G	A	0.8781	0.9852	-0.407355	0.0345573	4.5e-32	0.01021	0.271646
CD2AP	CD2AP_6_47337444_48031530	cis	chr6:47469961:AC:A	1	chr6:47482882:G:A	rs9473119	6	47482882	G	A	0.878	0.9864	-0.406942	0.0345224	4.5e-32	0.0102092	0.270479
CD2AP	CD2AP_6_47337444_48031530	cis	chr6:47469961:AC:A	1	chr6:47480600:A:G	rs9367279	6	47480600	A	G	0.878	0.9864	-0.40694	0.0345224	4.5e-32	0.0102013	0.270724
CD2AP	CD2AP_6_47337444_48031530	cis	chr6:47469961:AC:A	1	chr6:47495390:G:T	rs9349409	6	47495390	G	T	0.8779	0.9868	-0.406792	0.0345105	4.5e-32	0.0101748	0.271496
CD2AP	CD2AP_6_47337444_48031530	cis	chr6:47469961:AC:A	1	chr6:47557466:G:A	rs6931011	6	47557466	G	A	0.8788	0.982	-0.408802	0.0346864	4.6e-32	0.00995167	0.27366
CD2AP	CD2AP_6_47337444_48031530	cis	chr6:47469961:AC:A	1	chr6:47477281:C:T	rs1004173	6	47477281	C	T	0.8779	0.9861	-0.406878	0.0345258	4.7e-32	0.00984393	0.271409
CD2AP	CD2AP_6_47337444_48031530	cis	chr6:47469961:AC:A	1	chr6:47494177:C:A	rs6931478	6	47494177	C	A	0.8764	1	-0.40208	0.0341191	4.7e-32	0.00982358	0.271666
CD2AP	CD2AP_6_47337444_48031530	cis	chr6:47469961:AC:A	1	chr6:47520026:A:G	rs10948363	6	47520026	A	G	0.8764	1	-0.402077	0.0341191	4.7e-32	0.00981297	0.270564
CD2AP	CD2AP_6_47337444_48031530	cis	chr6:47469961:AC:A	1	chr6:47476070:A:G	rs9381564	6	47476070	A	G	0.8779	0.9861	-0.406872	0.0345261	4.7e-32	0.00980933	0.271374
CD2AP	CD2AP_6_47337444_48031530	cis	chr6:47469961:AC:A	1	chr6:47484147:C:T	rs9296558	6	47484147	C	T	0.8764	1	-0.402073	0.0341195	4.7e-32	0.00978444	0.270777
CD2AP	CD2AP_6_47337444_48031530	cis	chr6:47469961:AC:A	1	chr6:47474641:C:T	rs1931837	6	47474641	C	T	0.8779	0.9861	-0.406879	0.0345277	4.7e-32	0.00976859	0.271232
CD2AP	CD2AP_6_47337444_48031530	cis	chr6:47469961:AC:A	1	chr6:47519361:TGTGATG:T	rs67595579	6	47519361	TGTGATG	T	0.8779	0.9868	-0.406672	0.0345103	4.7e-32	0.00975779	0.271271
CD2AP	CD2AP_6_47337444_48031530	cis	chr6:47469961:AC:A	1	chr6:47505471:C:T	rs12214064	6	47505471	C	T	0.8779	0.9868	-0.406654	0.0345107	4.8e-32	0.00968458	0.268638
CD2AP	CD2AP_6_47337444_48031530	cis	chr6:47469961:AC:A	1	chr6:47517390:C:T	rs7767350	6	47517390	C	T	0.8779	0.9869	-0.406585	0.0345067	4.8e-32	0.00960674	0.270644
CD2AP	CD2AP_6_47337444_48031530	cis	chr6:47469961:AC:A	1	chr6:47474418:TA:T	rs60924431	6	47474418	TA	T	0.878	0.9858	-0.406927	0.0345364	4.8e-32	0.00958213	0.271241
CD2AP	CD2AP_6_47337444_48031530	cis	chr6:47469961:AC:A	1	chr6:47521202:G:A	rs9296561	6	47521202	G	A	0.8779	0.9869	-0.406569	0.0345064	4.8e-32	0.00956767	0.271717
CD2AP	CD2AP_6_47337444_48031530	cis	chr6:47469961:AC:A	1	chr6:47472829:C:A	rs9369695	6	47472829	C	A	0.8782	0.9812	-0.408386	0.0346612	4.8e-32	0.00954308	0.271399
CD2AP	CD2AP_6_47337444_48031530	cis	chr6:47469961:AC:A	1	chr6:47521368:A:G	rs6913202	6	47521368	A	G	0.8779	0.9866	-0.406609	0.0345107	4.8e-32	0.00953107	0.27063
CD2AP	CD2AP_6_47337444_48031530	cis	chr6:47469961:AC:A	1	chr6:47600960:A:G	rs2396825	6	47600960	A	G	0.8779	0.9566	-0.412736	0.0350315	4.8e-32	0.00949901	0.271324
CD2AP	CD2AP_6_47337444_48031530	cis	chr6:47469961:AC:A	1	chr6:47517266:T:C	rs7749271	6	47517266	T	C	0.8779	0.9866	-0.406528	0.0345137	5e-32	0.00914891	0.27153
CD2AP	CD2AP_6_47337444_48031530	cis	chr6:47469961:AC:A	1	chr6:47607596:T:C	rs9395286	6	47607596	T	C	0.8778	0.9554	-0.412666	0.0350391	5.1e-32	0.00899283	0.271046
CD2AP	CD2AP_6_47337444_48031530	cis	chr6:47469961:AC:A	1	chr6:47474135:T:C	rs4715018	6	47474135	T	C	0.8781	0.9808	-0.407989	0.0346626	5.6e-32	0.00825909	0.271446
CD2AP	CD2AP_6_47337444_48031530	cis	chr6:47469961:AC:A	1	chr6:47608631:T:C	rs13212790	6	47608631	T	C	0.8777	0.955	-0.412463	0.035044	5.6e-32	0.00821596	0.271413
CD2AP	CD2AP_6_47337444_48031530	cis	chr6:47469961:AC:A	1	chr6:47595179:A:G	rs6903331	6	47595179	A	G	0.8777	0.9568	-0.411579	0.0350089	6.5e-32	0.0069818	0.271321
CD2AP	CD2AP_6_47337444_48031530	cis	chr6:47469961:AC:A	1	chr6:47497233:CTTTTCCTTTTCTT:C	rs67475452	6	47497233	CTTTTCCTTTTCTT	C	0.8781	0.9868	-0.405574	0.0345186	7.1e-32	0.0064146	0.271356
CD2AP	CD2AP_6_47337444_48031530	cis	chr6:47469961:AC:A	1	chr6:47463548:A:C	rs9473117	6	47463548	A	C	0.8774	0.9984	-0.40387	0.0343835	7.4e-32	0.0061585	0.273918
CD2AP	CD2AP_6_47337444_48031530	cis	chr6:47469961:AC:A	1	chr6:47622740:C:T	rs7754971	6	47622740	C	T	0.8774	0.9524	-0.41159	0.0350457	7.5e-32	0.00603624	0.271318
CD2AP	CD2AP_6_47337444_48031530	cis	chr6:47469961:AC:A	1	chr6:47515917:C:G	rs4715025	6	47515917	C	G	0.8778	0.9864	-0.405226	0.0345043	7.6e-32	0.00602424	0.271077
CD2AP	CD2AP_6_47337444_48031530	cis	chr6:47469961:AC:A	1	chr6:47511882:C:T	rs13211285	6	47511882	C	T	0.8778	0.9863	-0.40522	0.0345069	7.7e-32	0.00594828	0.331628
CD2AP	CD2AP_6_47337444_48031530	cis	chr6:47469961:AC:A	1	chr6:47622368:C:T	rs2171086	6	47622368	C	T	0.8773	0.9521	-0.411499	0.0350437	7.7e-32	0.00589884	0.271558
CD2AP	CD2AP_6_47337444_48031530	cis	chr6:47469961:AC:A	1	chr6:47619558:ACTT:A	rs34945135	6	47619558	ACTT	A	0.8774	0.9527	-0.411451	0.0350437	7.8e-32	0.00580102	0.271052
CD2AP	CD2AP_6_47337444_48031530	cis	chr6:47469961:AC:A	1	chr6:47619313:AACAT:A	rs70999640	6	47619313	AACAT	A	0.8774	0.9528	-0.411423	0.0350426	7.9e-32	0.00577068	0.270866
CD2AP	CD2AP_6_47337444_48031530	cis	chr6:47469961:AC:A	1	chr6:47617370:A:T	rs9463342	6	47617370	A	T	0.8774	0.9528	-0.411423	0.0350426	7.9e-32	0.00577046	0.27158
CD2AP	CD2AP_6_47337444_48031530	cis	chr6:47469961:AC:A	1	chr6:47617879:A:G	rs10948367	6	47617879	A	G	0.8774	0.9527	-0.411423	0.0350427	7.9e-32	0.00576935	0.271558
CD2AP	CD2AP_6_47337444_48031530	cis	chr6:47469961:AC:A	1	chr6:47618176:T:C	rs1948047	6	47618176	T	C	0.8774	0.9527	-0.411425	0.0350431	7.9e-32	0.00576214	0.271416
CD2AP	CD2AP_6_47337444_48031530	cis	chr6:47469961:AC:A	1	chr6:47612959:G:A	rs9381581	6	47612959	G	A	0.8774	0.9528	-0.411431	0.0350442	7.9e-32	0.00574774	0.271587
CD300A	CD300A_12_89277189_90185336	trans	chr12:89523741:A:G	1	chr12:89487946:C:CT	rs11419173	12	89487946	C	CT	0.2128	0.9223	0.48326	0.0288	1.5e-63	0.0318961	0.24674
CD300A	CD300A_12_89277189_90185336	trans	chr12:89523741:A:G	1	chr12:89495350:A:C	rs10745501	12	89495350	A	C	0.2128	0.9223	0.48323	0.0288	1.5e-63	0.0315367	0.246514
CD300A	CD300A_12_89277189_90185336	trans	chr12:89523741:A:G	1	chr12:89488768:T:C	rs9634199	12	89488768	T	C	0.2128	0.9223	0.48323	0.0288	1.5e-63	0.0315018	0.2465
CD300A	CD300A_12_89277189_90185336	trans	chr12:89523741:A:G	1	chr12:89487782:A:G	rs1427831	12	89487782	A	G	0.2136	0.9253	0.48202	0.028723	1.4e-63	0.0279234	0.282256
CD300A	CD300A_12_89277189_90185336	trans	chr12:89523741:A:G	1	chr12:89501942:C:G	rs4842489	12	89501942	C	G	0.2126	0.9231	0.48307	0.028797	1.6e-63	0.0304771	0.246721
CD300A	CD300A_12_89277189_90185336	trans	chr12:89523741:A:G	1	chr12:89500100:T:C	rs7961863	12	89500100	T	C	0.2128	0.9229	0.48387	0.028799	1e-63	0.0464035	0.246823
CD300A	CD300A_12_89277189_90185336	trans	chr12:89523741:A:G	1	chr12:89495013:T:C	rs2052828	12	89495013	T	C	0.2137	0.9262	0.48161	0.028703	1.5e-63	0.0261344	0.282487
CD300A	CD300A_12_89277189_90185336	trans	chr12:89523741:A:G	1	chr12:89500490:T:C	rs10777172	12	89500490	T	C	0.2136	0.9269	0.48147	0.0287	1.6e-63	0.025721	0.282432
CD300A	CD300A_12_89277189_90185336	trans	chr12:89523741:A:G	1	chr12:89505850:G:C	rs7310515	12	89505850	G	C	0.2136	0.9268	0.48152	0.028702	1.5e-63	0.0256065	0.282563
CD300A	CD300A_12_89277189_90185336	trans	chr12:89523741:A:G	1	chr12:89506135:G:C	rs7313924	12	89506135	G	C	0.2136	0.9269	0.48146	0.028699	1.6e-63	0.0255687	0.282175
CD300A	CD300A_12_89277189_90185336	trans	chr12:89523741:A:G	1	chr12:89506075:T:A	rs7299172	12	89506075	T	A	0.2136	0.9269	0.48146	0.0287	1.6e-63	0.0255424	0.282308
CD300A	CD300A_12_89277189_90185336	trans	chr12:89523741:A:G	1	chr12:89503527:T:C	rs10777175	12	89503527	T	C	0.2136	0.9269	0.48146	0.0287	1.6e-63	0.0255167	0.285178
CD300A	CD300A_12_89277189_90185336	trans	chr12:89523741:A:G	1	chr12:89505925:A:G	rs7310238	12	89505925	A	G	0.2136	0.9269	0.48146	0.0287	1.6e-63	0.0254713	0.282405
CD300A	CD300A_12_89277189_90185336	trans	chr12:89523741:A:G	1	chr12:89503226:T:C	rs10777173	12	89503226	T	C	0.2136	0.9268	0.48155	0.028707	1.6e-63	0.0250509	0.281667
CD300A	CD300A_12_89277189_90185336	trans	chr12:89523741:A:G	1	chr12:89500148:A:G	rs7975152	12	89500148	A	G	0.2127	0.923	0.48305	0.028797	1.6e-63	0.0302003	0.246765
CD300A	CD300A_12_89277189_90185336	trans	chr12:89523741:A:G	1	chr12:89463646:A:C	rs3958726	12	89463646	A	C	0.2013	0.9995	0.47033	0.028241	1.2e-62	0.0224364	0.282762
CD300A	CD300A_12_89277189_90185336	trans	chr12:89523741:A:G	1	chr12:89499935:A:G	rs10858884	12	89499935	A	G	0.2128	0.9229	0.48215	0.028779	2.3e-63	0.0191874	0.24667
CD300A	CD300A_12_89277189_90185336	trans	chr12:89523741:A:G	1	chr12:89523741:A:G	rs2230281	12	89523741	A	G	0.2004	0.9999	0.47122	0.028276	9.9e-63	0.0508877	0.282261
CD300A	CD300A_12_89277189_90185336	trans	chr12:89523741:A:G	1	chr12:89509017:C:T	rs9669104	12	89509017	C	T	0.2136	0.927	0.48065	0.028699	2.5e-63	0.0174138	0.282415
CD300A	CD300A_12_89277189_90185336	trans	chr12:89523741:A:G	1	chr12:89510921:T:A	rs8181612	12	89510921	T	A	0.2136	0.9269	0.48065	0.028699	2.5e-63	0.0173481	0.282431
CD300A	CD300A_12_89277189_90185336	trans	chr12:89523741:A:G	1	chr12:89506863:A:G	rs7978862	12	89506863	A	G	0.2136	0.927	0.48064	0.028699	2.5e-63	0.0172164	0.282276
CD300A	CD300A_12_89277189_90185336	trans	chr12:89523741:A:G	1	chr12:89453048:T:A	rs7299091	12	89453048	T	A	0.2171	0.9194	0.48015	0.028608	1.2e-63	0.0171878	0.282272
CD300A	CD300A_12_89277189_90185336	trans	chr12:89523741:A:G	1	chr12:89520365:T:G	rs7306772	12	89520365	T	G	0.2012	1	0.46959	0.028233	1.7e-62	0.0166402	0.282382
CD300A	CD300A_12_89277189_90185336	trans	chr12:89523741:A:G	1	chr12:89516497:C:T	rs10745504	12	89516497	C	T	0.2012	0.9999	0.46959	0.028233	1.7e-62	0.0166078	0.282472
CD300A	CD300A_12_89277189_90185336	trans	chr12:89523741:A:G	1	chr12:89477403:A:C	rs1353027	12	89477403	A	C	0.2137	0.923	0.48218	0.02874	1.5e-63	0.0164503	0.246542
CD300A	CD300A_12_89277189_90185336	trans	chr12:89523741:A:G	1	chr12:89503509:A:G	rs10777174	12	89503509	A	G	0.2141	0.9258	0.48086	0.028698	2.2e-63	0.0163429	0.285503
CD300A	CD300A_12_89277189_90185336	trans	chr12:89523741:A:G	1	chr12:89477008:C:T	rs7314929	12	89477008	C	T	0.2137	0.923	0.48216	0.028739	1.5e-63	0.0163375	0.246514
CD300A	CD300A_12_89277189_90185336	trans	chr12:89523741:A:G	1	chr12:89510012:A:AT	rs11411488	12	89510012	A	AT	0.2202	0.8939	0.47909	0.028938	6.3e-62	0.0161149	0.282648
CD300A	CD300A_12_89277189_90185336	trans	chr12:89523741:A:G	1	chr12:89463361:G:A	rs6538188	12	89463361	G	A	0.2135	0.9239	0.48237	0.028752	1.5e-63	0.0139244	0.246632
CD300A	CD300A_12_89277189_90185336	trans	chr12:89523741:A:G	1	chr12:89459631:G:A	rs4842658	12	89459631	G	A	0.2135	0.9236	0.48239	0.028754	1.6e-63	0.0137159	0.245645
CD300A	CD300A_12_89277189_90185336	trans	chr12:89523741:A:G	1	chr12:89459917:G:A	rs7953615	12	89459917	G	A	0.2134	0.9237	0.48235	0.028753	1.6e-63	0.0135161	0.246848
CD300A	CD300A_12_89277189_90185336	trans	chr12:89523741:A:G	1	chr12:89470655:T:A	rs10777167	12	89470655	T	A	0.2144	0.9262	0.48128	0.028685	1.5e-63	0.0130023	0.282281
CD300A	CD300A_12_89277189_90185336	trans	chr12:89523741:A:G	1	chr12:89457455:A:C	rs7308380	12	89457455	A	C	0.2142	0.9157	0.48433	0.02886	1.4e-63	0.0125417	0.246669
CD300A	CD300A_12_89277189_90185336	trans	chr12:89523741:A:G	1	chr12:89470270:C:T	rs12306790	12	89470270	C	T	0.2144	0.9262	0.48124	0.028685	1.6e-63	0.0125245	0.282268
CD300A	CD300A_12_89277189_90185336	trans	chr12:89523741:A:G	1	chr12:89496813:G:A	rs7960289	12	89496813	G	A	0.2143	0.9264	0.48055	0.028679	2.2e-63	0.0109575	0.28215
CD300A	CD300A_12_89277189_90185336	trans	chr12:89523741:A:G	1	chr12:89458895:A:G	rs1344684	12	89458895	A	G	0.2144	0.9277	0.48057	0.02865	1.6e-63	0.0104884	0.282779
CD300A	CD300A_12_89277189_90185336	trans	chr12:89523741:A:G	1	chr12:89464719:A:C	rs7399300	12	89464719	A	C	0.2144	0.9278	0.48053	0.028651	1.7e-63	0.0103142	0.282774
CD300A	CD300A_12_89277189_90185336	trans	chr12:89523741:A:G	1	chr12:89485521:A:G	rs10128832	12	89485521	A	G	0.2144	0.9257	0.48054	0.02868	2.3e-63	0.0102387	0.282154
CD300A	CD300A_12_89277189_90185336	trans	chr12:89523741:A:G	1	chr12:89484369:G:C	rs12581312	12	89484369	G	C	0.2144	0.9258	0.48052	0.02868	2.3e-63	0.0101051	0.282059
CD300A	CD300A_12_89277189_90185336	trans	chr12:89523741:A:G	1	chr12:89485554:A:T	rs10128833	12	89485554	A	T	0.2136	0.9222	0.48148	0.028756	2.7e-63	0.00972725	0.246671
CD300A	CD300A_12_89277189_90185336	trans	chr12:89523741:A:G	1	chr12:89469928:T:C	rs10777166	12	89469928	T	C	0.2145	0.927	0.48044	0.028659	1.9e-63	0.0095437	0.282813
CD300A	CD300A_12_89277189_90185336	trans	chr12:89523741:A:G	1	chr12:89467488:C:G	rs9308287	12	89467488	C	G	0.2146	0.9267	0.48045	0.028659	1.9e-63	0.00953368	0.282575
CD300A	CD300A_12_89277189_90185336	trans	chr12:89523741:A:G	1	chr12:89533304:C:T	rs1565679	12	89533304	C	T	0.2124	0.9188	0.48242	0.028864	4.5e-63	0.00868687	0.246852
CD300A	CD300A_12_89277189_90185336	trans	chr12:89523741:A:G	1	chr12:89534536:T:C	rs4842660	12	89534536	T	C	0.2125	0.9187	0.48239	0.028868	4.8e-63	0.0082048	0.246683
CD300A	CD300A_12_89277189_90185336	trans	chr12:89523741:A:G	1	chr12:89455093:A:G	rs7299139	12	89455093	A	G	0.2139	0.9165	0.48366	0.028851	1.9e-63	0.00783512	0.246713
CD300A	CD300A_12_89277189_90185336	trans	chr12:89523741:A:G	1	chr12:89458600:G:C	rs1344682	12	89458600	G	C	0.2139	0.9166	0.48361	0.02885	1.9e-63	0.00768979	0.246477
CD300A	CD300A_12_89277189_90185336	trans	chr12:89523741:A:G	1	chr12:89456163:A:G	rs10858866	12	89456163	A	G	0.2139	0.9166	0.4836	0.02885	1.9e-63	0.00765062	0.246482
CD300A	CD300A_12_89277189_90185336	trans	chr12:89523741:A:G	1	chr12:89457317:A:G	rs7308186	12	89457317	A	G	0.2147	0.9196	0.48258	0.028774	1.7e-63	0.00754291	0.282481
CD300A	CD300A_12_89277189_90185336	trans	chr12:89523741:A:G	1	chr12:89498481:C:T	rs10777170	12	89498481	C	T	0.2141	0.924	0.48038	0.028749	4.8e-63	0.00726175	0.28227
CD300A	CD300A_12_89277189_90185336	trans	chr12:89523741:A:G	1	chr12:89516907:G:A	rs10745505	12	89516907	G	A	0.2135	0.9233	0.48047	0.028749	4.6e-63	0.00649564	0.246616
CD300A	CD300A_12_89277189_90185336	trans	chr12:89523741:A:G	1	chr12:89458668:C:T	rs1344683	12	89458668	C	T	0.2148	0.9202	0.48189	0.02875	2e-63	0.00603418	0.282739
CD300A	CD300A_12_89277189_90185336	trans	chr12:89523741:A:G	1	chr12:89519178:A:T	rs10858892	12	89519178	A	T	0.2144	0.9274	0.47891	0.028652	4.4e-63	0.00577058	0.282326
CD300A	CD300A_12_89277189_90185336	trans	chr12:89523741:A:G	1	chr12:89519546:G:A	rs10858893	12	89519546	G	A	0.2144	0.9274	0.4789	0.028652	4.4e-63	0.00571915	0.282316
CD300A	CD300A_12_89277189_90185336	trans	chr12:89523741:A:G	1	chr12:89516443:T:C	rs10745503	12	89516443	T	C	0.2144	0.9272	0.47897	0.028654	4.3e-63	0.00570968	0.282449
CD300A	CD300A_12_89277189_90185336	trans	chr12:89523741:A:G	1	chr12:89515693:G:A	rs4842494	12	89515693	G	A	0.2144	0.9272	0.47896	0.028654	4.4e-63	0.00562655	0.282466
CD300A	CD300A_12_89277189_90185336	trans	chr12:89523741:A:G	1	chr12:89515285:G:T	rs4842492	12	89515285	G	T	0.2144	0.9272	0.47896	0.028654	4.4e-63	0.00560436	0.28235
CD300A	CD300A_12_89277189_90185336	trans	chr12:89528083:A:T	2	chr12:89528083:A:T	rs12306780	12	89528083	T	A	0.1361	0.9752	0.35874	0.033084	1.5e-27	0.0724848	0.348451
CD300A	CD300A_12_89277189_90185336	trans	chr12:89528083:A:T	2	chr12:89503251:A:C	rs12366934	12	89503251	C	A	0.1358	0.9605	0.36133	0.033397	1.9e-27	0.0709285	0.353365
CD300A	CD300A_12_89277189_90185336	trans	chr12:89528083:A:T	2	chr12:89530978:G:T	rs11105315	12	89530978	T	G	0.1361	0.9749	0.3588	0.033092	1.5e-27	0.070558	0.348049
CD300A	CD300A_12_89277189_90185336	trans	chr12:89528083:A:T	2	chr12:89491052:T:A	rs3892685	12	89491052	A	T	0.1354	0.9598	0.36053	0.033438	2.8e-27	0.0620907	0.347919
CD300A	CD300A_12_89277189_90185336	trans	chr12:89528083:A:T	2	chr12:89491665:C:T	rs876556	12	89491665	T	C	0.1354	0.96	0.36056	0.033439	2.8e-27	0.0617849	0.34913
CD300A	CD300A_12_89277189_90185336	trans	chr12:89528083:A:T	2	chr12:89497007:G:GA	rs34013079	12	89497007	GA	G	0.1358	0.9606	0.36066	0.033393	2.3e-27	0.0592904	0.347928
CD300A	CD300A_12_89277189_90185336	trans	chr12:89528083:A:T	2	chr12:89489525:A:G	rs882781	12	89489525	G	A	0.1361	0.9579	0.36048	0.033405	2.6e-27	0.0592271	0.347902
CD300A	CD300A_12_89277189_90185336	trans	chr12:89528083:A:T	2	chr12:89481912:A:G	rs10858874	12	89481912	G	A	0.1354	0.9599	0.3602	0.033435	3.1e-27	0.0582552	0.347914
CD300A	CD300A_12_89277189_90185336	trans	chr12:89528083:A:T	2	chr12:89492717:C:T	rs11105301	12	89492717	T	C	0.1354	0.9602	0.36023	0.033436	3.1e-27	0.0578961	0.347865
CD300A	CD300A_12_89277189_90185336	trans	chr12:89528083:A:T	2	chr12:89507840:G:A	rs10858888	12	89507840	A	G	0.1363	0.9741	0.3576	0.033104	2.3e-27	0.0478392	0.3479
CD300A	CD300A_12_89277189_90185336	trans	chr12:89528083:A:T	2	chr12:89510275:C:A	rs10161375	12	89510275	A	C	0.1363	0.9741	0.3576	0.033104	2.3e-27	0.0478392	0.347749
CD300A	CD300A_12_89277189_90185336	trans	chr12:89528083:A:T	2	chr12:89510390:C:T	rs10161378	12	89510390	T	C	0.1363	0.9741	0.3576	0.033104	2.3e-27	0.0478392	0.347866
CD300A	CD300A_12_89277189_90185336	trans	chr12:89528083:A:T	2	chr12:89510839:C:T	rs34849501	12	89510839	T	C	0.1363	0.9741	0.3576	0.033104	2.3e-27	0.0478392	0.347782
CD300A	CD300A_12_89277189_90185336	trans	chr12:89528083:A:T	2	chr12:89515764:C:G	rs10161364	12	89515764	G	C	0.1358	0.9746	0.35731	0.033142	2.9e-27	0.0473348	0.347883
CD300A	CD300A_12_89277189_90185336	trans	chr12:89528083:A:T	2	chr12:89480348:G:A	rs12315913	12	89480348	A	G	0.1363	0.9451	0.35851	0.033534	7.7e-27	0.0326064	0.347888
CD300A	CD300A_12_89277189_90185336	trans	chr12:89528083:A:T	2	chr12:89473003:A:G	rs10506973	12	89473003	G	A	0.1363	0.9451	0.35854	0.033535	7.6e-27	0.0321719	0.347765
CD300A	CD300A_12_89277189_90185336	trans	chr12:89528083:A:T	2	chr12:89479589:C:T	rs2162678	12	89479589	T	C	0.1363	0.9452	0.3584	0.033535	8e-27	0.031072	0.348167
CD300A	CD300A_12_89277189_90185336	trans	chr12:89528083:A:T	2	chr12:89523034:C:T	rs2230283	12	89523034	T	C	0.1386	0.9979	0.34923	0.03247	3.9e-27	0.028772	0.348086
CD300A	CD300A_12_89277189_90185336	trans	chr12:89528083:A:T	2	chr12:89464147:T:C	rs10858870	12	89464147	C	T	0.1363	0.9433	0.35822	0.033558	9.2e-27	0.0249175	0.347875
CD300A	CD300A_17_74377430_74510744	cis	chr17:74465024:G:T	1	chr17:74465024:G:T	rs116925242	17	74465024	T	G	0.4917	0.8461	-0.15841	0.024629	1.8e-11	0.0873732	NA
CD300A	CD300A_17_74377430_74510744	cis	chr17:74465024:G:T	1	chr17:74465026:T:G	rs34008299	17	74465026	G	T	0.4917	0.8461	-0.15838	0.024629	1.8e-11	0.0867735	0
CD300A	CD300A_17_74377430_74510744	cis	chr17:74465024:G:T	1	chr17:74467076:G:A	rs12939435	17	74467076	G	A	0.4272	0.9682	0.14897	0.023255	1.1e-11	0.0727262	0.407919
CD300A	CD300A_17_74377430_74510744	cis	chr17:74465024:G:T	1	chr17:74467365:A:G	rs60896143	17	74467365	A	G	0.4272	0.9683	0.14895	0.023254	1.1e-11	0.0724719	0.408902
CD300A	CD300A_17_74377430_74510744	cis	chr17:74465024:G:T	1	chr17:74465672:GTGTT:G	rs144237248	17	74465672	GTGTT	G	0.4358	0.9437	0.15017	0.023483	1.3e-11	0.0690939	0.329623
CD300A	CD300A_17_74377430_74510744	cis	chr17:74465024:G:T	1	chr17:74465674:GTT:G	rs372017760	17	74465674	GTT	G	0.4356	0.9427	0.15014	0.023498	1.4e-11	0.0671232	0.036278
CD300A	CD300A_17_74377430_74510744	cis	chr17:74465024:G:T	1	chr17:74464410:A:C	rs11077750	17	74464410	A	C	0.4276	0.9655	0.14852	0.023285	1.2e-11	0.0614041	0.365491
CD300A	CD300A_17_74377430_74510744	cis	chr17:74465024:G:T	1	chr17:74464710:G:C	rs12600351	17	74464710	G	C	0.428	0.9643	0.14839	0.0233	1.3e-11	0.0588332	0.364935
CD300A	CD300A_17_74377430_74510744	cis	chr17:74465024:G:T	1	chr17:74465400:G:A	rs9891178	17	74465400	G	A	0.4347	0.9445	0.14907	0.023484	1.8e-11	0.0527649	0.452255
CD300A	CD300A_17_74377430_74510744	cis	chr17:74465024:G:T	1	chr17:74465420:G:GTT	rs752595560	17	74465420	G	GTT	0.4352	0.9431	0.1493	0.023516	1.7e-11	0.0520658	0.491553
CD300A	CD300A_17_74377430_74510744	cis	chr17:74465024:G:T	1	chr17:74463133:A:G	rs2706531	17	74463133	A	G	0.4238	0.9668	0.14506	0.023255	2.7e-11	0.0279021	0.430186
CD300A	CD300A_17_74377430_74510744	cis	chr17:74465024:G:T	1	chr17:74461996:G:A	rs4788832	17	74461996	G	A	0.425	0.963	0.14518	0.023274	2.6e-11	0.0265866	0.425717
CD300A	CD300A_17_74377430_74510744	cis	chr17:74465024:G:T	1	chr17:74467464:C:A	rs11868856	17	74467464	C	A	0.4202	0.9994	0.14511	0.022926	2e-11	0.0462762	0.382403
CD300A	CD300A_17_74377430_74510744	cis	chr17:74465024:G:T	1	chr17:74462964:C:T	rs2706532	17	74462964	C	T	0.416	0.9992	0.14441	0.022936	2e-11	0.0384607	0.430603
CD300A	CD300A_17_74377430_74510744	cis	chr17:74465024:G:T	1	chr17:74463155:A:G	rs2670829	17	74463155	A	G	0.4244	0.9673	0.14579	0.023258	2.2e-11	0.0326457	0.41884
CD300A	CD300A_17_74377430_74510744	cis	chr17:74465024:G:T	1	chr17:74465371:TGA:T	rs539912618	17	74465371	TGA	T	0.4595	0.9015	0.14841	0.02394	5.7e-11	0.0189326	0.000486491
CD300A	CD300A_17_74377430_74510744	cis	chr17:74465024:G:T	1	chr17:74468344:T:G	rs6501715	17	74468344	T	G	0.4262	0.9664	0.1451	0.023282	4.8e-11	0.0248794	0.382374
CD300A	CD300A_17_74377430_74510744	cis	chr17:74465024:G:T	1	chr17:74465676:T:G	rs111072969	17	74465676	G	T	0.4503	0.7898	-0.16014	0.025591	4.3e-11	0.0300915	0.00886757
CD300A	CD300A_17_74377430_74510744	cis	chr17:74465024:G:T	1	chr17:74468368:C:T	rs6501716	17	74468368	C	T	0.426	0.966	0.14588	0.023281	3.8e-11	0.0307088	0.408138
CD300C	CD300C_12_89304913_90180967	trans	chr12:89517614:C:T	1	chr12:89458600:G:C	rs1344682	12	89458600	C	G	0.7861	0.9166	-0.29689	0.02899	4.7e-27	0.0228536	0.246477
CD300C	CD300C_12_89304913_90180967	trans	chr12:89517614:C:T	1	chr12:89459917:G:A	rs7953615	12	89459917	A	G	0.7865	0.9237	-0.29597	0.028893	4.2e-27	0.026054	0.246848
CD300C	CD300C_12_89304913_90180967	trans	chr12:89517614:C:T	1	chr12:89477008:C:T	rs7314929	12	89477008	T	C	0.7862	0.923	-0.29533	0.028879	4.9e-27	0.0221387	0.246514
CD300C	CD300C_12_89304913_90180967	trans	chr12:89517614:C:T	1	chr12:89455093:A:G	rs7299139	12	89455093	G	A	0.7861	0.9165	-0.2969	0.028991	4.6e-27	0.0228382	0.246713
CD300C	CD300C_12_89304913_90180967	trans	chr12:89517614:C:T	1	chr12:89459631:G:A	rs4842658	12	89459631	A	G	0.7865	0.9236	-0.29598	0.028893	4.2e-27	0.026135	0.245645
CD300C	CD300C_12_89304913_90180967	trans	chr12:89517614:C:T	1	chr12:89477403:A:C	rs1353027	12	89477403	C	A	0.7862	0.923	-0.29534	0.028879	4.9e-27	0.0222293	0.246542
CD300C	CD300C_12_89304913_90180967	trans	chr12:89517614:C:T	1	chr12:89517614:C:T	rs10777183	12	89517614	T	C	0.7826	0.9226	-0.29537	0.028683	2.4e-27	0.0702329	0.246757
CD300C	CD300C_12_89304913_90180967	trans	chr12:89517614:C:T	1	chr12:89457455:A:C	rs7308380	12	89457455	C	A	0.7858	0.9157	-0.29747	0.029	3.9e-27	0.0286025	0.246669
CD300C	CD300C_12_89304913_90180967	trans	chr12:89517614:C:T	1	chr12:89456163:A:G	rs10858866	12	89456163	G	A	0.7861	0.9166	-0.29687	0.02899	4.7e-27	0.0226888	0.246482
CD300C	CD300C_12_89304913_90180967	trans	chr12:89517614:C:T	1	chr12:89534536:T:C	rs4842660	12	89534536	C	T	0.7875	0.9187	-0.29498	0.029008	8.7e-27	0.0131417	0.246683
CD300C	CD300C_12_89304913_90180967	trans	chr12:89517614:C:T	1	chr12:89533304:C:T	rs1565679	12	89533304	T	C	0.7875	0.9187	-0.2949	0.029004	8.6e-27	0.0128738	0.246852
CD300C	CD300C_12_89304913_90180967	trans	chr12:89517614:C:T	1	chr12:89495013:T:C	rs2052828	12	89495013	C	T	0.7862	0.9262	-0.2932	0.028843	8.6e-27	0.0121422	0.282487
CD300C	CD300C_12_89304913_90180967	trans	chr12:89517614:C:T	1	chr12:89500490:T:C	rs10777172	12	89500490	C	T	0.7864	0.9269	-0.29308	0.02884	8.9e-27	0.0118587	0.282432
CD300C	CD300C_12_89304913_90180967	trans	chr12:89517614:C:T	1	chr12:89503527:T:C	rs10777175	12	89503527	C	T	0.7864	0.9269	-0.29308	0.02884	8.9e-27	0.0118411	0.285178
CD300C	CD300C_12_89304913_90180967	trans	chr12:89517614:C:T	1	chr12:89505925:A:G	rs7310238	12	89505925	G	A	0.7864	0.9269	-0.29308	0.02884	8.9e-27	0.0118262	0.282405
CD300C	CD300C_12_89304913_90180967	trans	chr12:89517614:C:T	1	chr12:89506075:T:A	rs7299172	12	89506075	A	T	0.7864	0.9269	-0.29308	0.02884	8.9e-27	0.0118206	0.282308
CD300C	CD300C_12_89304913_90180967	trans	chr12:89517614:C:T	1	chr12:89506135:G:C	rs7313924	12	89506135	C	G	0.7864	0.9269	-0.29307	0.028839	8.9e-27	0.0117917	0.282175
CD300C	CD300C_12_89304913_90180967	trans	chr12:89517614:C:T	1	chr12:89499935:A:G	rs10858884	12	89499935	G	A	0.7872	0.9229	-0.29376	0.028919	9.7e-27	0.0115967	0.24667
CD300C	CD300C_12_89304913_90180967	trans	chr12:89517614:C:T	1	chr12:89503226:T:C	rs10777173	12	89503226	C	T	0.7864	0.9268	-0.2931	0.028847	9e-27	0.0115275	0.281667
CD300C	CD300C_12_89304913_90180967	trans	chr12:89517614:C:T	1	chr12:89505850:G:C	rs7310515	12	89505850	C	G	0.7864	0.9268	-0.29304	0.028842	9.1e-27	0.011509	0.282563
CD300C	CD300C_12_89304913_90180967	trans	chr12:89517614:C:T	1	chr12:89516907:G:A	rs10745505	12	89516907	A	G	0.7864	0.9233	-0.29348	0.028888	9.6e-27	0.0112822	0.246616
CD300C	CD300C_12_89304913_90180967	trans	chr12:89517614:C:T	1	chr12:89463361:G:A	rs6538188	12	89463361	A	G	0.7865	0.9239	-0.29599	0.028892	4.2e-27	0.0264188	0.246632
CD300C	CD300C_12_89304913_90180967	trans	chr12:89517614:C:T	1	chr12:89520365:T:G	rs7306772	12	89520365	G	T	0.7987	1	-0.28625	0.028371	1.9e-26	0.0109679	0.282382
CD300C	CD300C_12_89304913_90180967	trans	chr12:89517614:C:T	1	chr12:89516497:C:T	rs10745504	12	89516497	T	C	0.7987	0.9999	-0.28624	0.028372	1.9e-26	0.0109424	0.282472
CD300C	CD300C_12_89304913_90180967	trans	chr12:89517614:C:T	1	chr12:89453048:T:A	rs7299091	12	89453048	A	T	0.7828	0.9194	-0.29236	0.028748	1.1e-26	0.010667	0.282272
CD300C	CD300C_12_89304913_90180967	trans	chr12:89517614:C:T	1	chr12:89498481:C:T	rs10777170	12	89498481	T	C	0.7859	0.924	-0.29297	0.028889	1.1e-26	0.00967921	0.28227
CD300C	CD300C_12_89304913_90180967	trans	chr12:89517614:C:T	1	chr12:89496813:G:A	rs7960289	12	89496813	A	G	0.7857	0.9264	-0.29262	0.028818	9.8e-27	0.00955118	0.28215
CD300C	CD300C_12_89304913_90180967	trans	chr12:89517614:C:T	1	chr12:89485521:A:G	rs10128832	12	89485521	G	A	0.7855	0.9257	-0.29266	0.02882	9.8e-27	0.00954235	0.282154
CD300C	CD300C_12_89304913_90180967	trans	chr12:89517614:C:T	1	chr12:89484369:G:C	rs12581312	12	89484369	C	G	0.7855	0.9257	-0.29264	0.028819	9.8e-27	0.0094892	0.282059
CD300C	CD300C_12_89304913_90180967	trans	chr12:89517614:C:T	1	chr12:89509017:C:T	rs9669104	12	89509017	T	C	0.7864	0.927	-0.29236	0.028839	1.1e-26	0.00933616	0.282415
CD300C	CD300C_12_89304913_90180967	trans	chr12:89517614:C:T	1	chr12:89495350:A:C	rs10745501	12	89495350	C	A	0.7872	0.9223	-0.29531	0.02894	6e-27	0.0201051	0.246514
CD300C	CD300C_12_89304913_90180967	trans	chr12:89517614:C:T	1	chr12:89487946:C:CT	rs11419173	12	89487946	CT	C	0.7872	0.9223	-0.29531	0.02894	6e-27	0.0200523	0.24674
CD300C	CD300C_12_89304913_90180967	trans	chr12:89517614:C:T	1	chr12:89488768:T:C	rs9634199	12	89488768	C	T	0.7872	0.9223	-0.2953	0.02894	6e-27	0.0199988	0.2465
CD300C	CD300C_12_89304913_90180967	trans	chr12:89517614:C:T	1	chr12:89500148:A:G	rs7975152	12	89500148	G	A	0.7873	0.923	-0.29516	0.028937	6.2e-27	0.0194218	0.246765
CD300C	CD300C_12_89304913_90180967	trans	chr12:89517614:C:T	1	chr12:89503509:A:G	rs10777174	12	89503509	G	A	0.7859	0.9258	-0.29291	0.028838	9.3e-27	0.0110595	0.285503
CD300C	CD300C_12_89304913_90180967	trans	chr12:89517614:C:T	1	chr12:89500100:T:C	rs7961863	12	89500100	C	T	0.7872	0.9229	-0.29523	0.028939	5.9e-27	0.0187656	0.246823
CD300C	CD300C_12_89304913_90180967	trans	chr12:89517614:C:T	1	chr12:89467488:C:G	rs9308287	12	89467488	G	C	0.7853	0.9267	-0.29415	0.028798	5.6e-27	0.0181725	0.282575
CD300C	CD300C_12_89304913_90180967	trans	chr12:89517614:C:T	1	chr12:89470655:T:A	rs10777167	12	89470655	A	T	0.7856	0.9262	-0.29412	0.028824	6.1e-27	0.0159488	0.282281
CD300C	CD300C_12_89304913_90180967	trans	chr12:89517614:C:T	1	chr12:89463646:A:C	rs3958726	12	89463646	C	A	0.7987	0.9995	-0.28733	0.02838	1.4e-26	0.0158777	0.282762
CD300C	CD300C_12_89304913_90180967	trans	chr12:89517614:C:T	1	chr12:89470270:C:T	rs12306790	12	89470270	T	C	0.7856	0.9262	-0.2941	0.028824	6.2e-27	0.0157985	0.282268
CD300C	CD300C_12_89304913_90180967	trans	chr12:89517614:C:T	1	chr12:89458895:A:G	rs1344684	12	89458895	G	A	0.7855	0.9277	-0.2937	0.02879	6.4e-27	0.0150483	0.282779
CD300C	CD300C_12_89304913_90180967	trans	chr12:89517614:C:T	1	chr12:89519803:A:AT	rs11379713	12	89519803	AT	A	0.7817	0.9106	-0.29291	0.028833	1.1e-26	0.0149701	0.282847
CD300C	CD300C_12_89304913_90180967	trans	chr12:89517614:C:T	1	chr12:89464719:A:C	rs7399300	12	89464719	C	A	0.7855	0.9278	-0.29368	0.02879	6.4e-27	0.0149509	0.282774
CD300C	CD300C_12_89304913_90180967	trans	chr12:89517614:C:T	1	chr12:89523741:A:G	rs2230281	12	89523741	G	A	0.7996	0.9999	-0.28712	0.028415	1.6e-26	0.0146203	0.282261
CD300C	CD300C_12_89304913_90180967	trans	chr12:89517614:C:T	1	chr12:89457317:A:G	rs7308186	12	89457317	G	A	0.7853	0.9196	-0.29513	0.028914	6.3e-27	0.014535	0.282481
CD300C	CD300C_12_89304913_90180967	trans	chr12:89517614:C:T	1	chr12:89469928:T:C	rs10777166	12	89469928	C	T	0.7854	0.927	-0.29357	0.028798	6.9e-27	0.0142367	0.282813
CD300C	CD300C_12_89304913_90180967	trans	chr12:89517614:C:T	1	chr12:89485554:A:T	rs10128833	12	89485554	T	A	0.7863	0.9222	-0.29426	0.028895	7.6e-27	0.0141451	0.246671
CD300C	CD300C_12_89304913_90180967	trans	chr12:89517614:C:T	1	chr12:89501942:C:G	rs4842489	12	89501942	G	C	0.7873	0.9231	-0.29517	0.028937	6.2e-27	0.0194147	0.246721
CD300C	CD300C_12_89304913_90180967	trans	chr12:89517614:C:T	1	chr12:89487782:A:G	rs1427831	12	89487782	G	A	0.7863	0.9253	-0.29362	0.028862	8e-27	0.0132923	0.282256
CD300C	CD300C_12_89304913_90180967	trans	chr12:89528083:A:T	2	chr12:89530978:G:T	rs11105315	12	89530978	T	G	0.1361	0.9749	0.19116	0.033276	1e-09	0.0741704	0.348049
CD300C	CD300C_12_89304913_90180967	trans	chr12:89528083:A:T	2	chr12:89465062:G:A	rs11105294	12	89465062	A	G	0.1361	0.9431	0.19049	0.033788	2.1e-09	0.0554187	0.347679
CD300C	CD300C_12_89304913_90180967	trans	chr12:89528083:A:T	2	chr12:89479589:C:T	rs2162678	12	89479589	T	C	0.1363	0.9452	0.18985	0.033719	2.2e-09	0.0543423	0.348167
CD300C	CD300C_12_89304913_90180967	trans	chr12:89528083:A:T	2	chr12:89480348:G:A	rs12315913	12	89480348	A	G	0.1363	0.9451	0.18981	0.033719	2.2e-09	0.0537011	0.347888
CD300C	CD300C_12_89304913_90180967	trans	chr12:89528083:A:T	2	chr12:89473003:A:G	rs10506973	12	89473003	G	A	0.1363	0.9451	0.18978	0.03372	2.2e-09	0.0529397	0.347765
CD300C	CD300C_12_89304913_90180967	trans	chr12:89528083:A:T	2	chr12:89464147:T:C	rs10858870	12	89464147	C	T	0.1364	0.9433	0.18966	0.033743	2.3e-09	0.0503134	0.347875
CD300C	CD300C_12_89304913_90180967	trans	chr12:89528083:A:T	2	chr12:89489525:A:G	rs882781	12	89489525	G	A	0.1361	0.9579	0.19035	0.033589	1.6e-09	0.0476257	0.347902
CD300C	CD300C_12_89304913_90180967	trans	chr12:89528083:A:T	2	chr12:89503251:A:C	rs12366934	12	89503251	C	A	0.1358	0.9605	0.19033	0.033581	1.5e-09	0.0440251	0.353365
CD300C	CD300C_12_89304913_90180967	trans	chr12:89528083:A:T	2	chr12:89497007:G:GA	rs34013079	12	89497007	GA	G	0.1358	0.9606	0.18996	0.033577	1.7e-09	0.0422171	0.347928
CD300C	CD300C_12_89304913_90180967	trans	chr12:89528083:A:T	2	chr12:89536176:G:A	rs2220729	12	89536176	A	G	0.1345	0.9084	0.19666	0.034574	1.3e-09	0.0417094	0.347824
CD300C	CD300C_12_89304913_90180967	trans	chr12:89528083:A:T	2	chr12:89446576:G:C	rs11105292	12	89446576	C	G	0.1361	0.9373	0.18998	0.033887	2.5e-09	0.0391267	0.347648
CD300C	CD300C_12_89304913_90180967	trans	chr12:89528083:A:T	2	chr12:89491665:C:T	rs876556	12	89491665	T	C	0.1355	0.96	0.18888	0.033624	2.1e-09	0.0375594	0.34913
CD300C	CD300C_12_89304913_90180967	trans	chr12:89528083:A:T	2	chr12:89491052:T:A	rs3892685	12	89491052	A	T	0.1355	0.9598	0.18881	0.033622	2.1e-09	0.0371259	0.347919
CD300C	CD300C_12_89304913_90180967	trans	chr12:89528083:A:T	2	chr12:89492717:C:T	rs11105301	12	89492717	T	C	0.1354	0.9602	0.18849	0.033621	2.2e-09	0.0351415	0.347865
CD300C	CD300C_12_89304913_90180967	trans	chr12:89528083:A:T	2	chr12:89481912:A:G	rs10858874	12	89481912	G	A	0.1354	0.9599	0.18842	0.033619	2.2e-09	0.034711	0.347914
CD300C	CD300C_12_89304913_90180967	trans	chr12:89528083:A:T	2	chr12:89507840:G:A	rs10858888	12	89507840	A	G	0.1364	0.9741	0.18785	0.033287	1.8e-09	0.034572	0.3479
CD300C	CD300C_12_89304913_90180967	trans	chr12:89528083:A:T	2	chr12:89510275:C:A	rs10161375	12	89510275	A	C	0.1364	0.9741	0.18785	0.033287	1.8e-09	0.034572	0.347749
CD300C	CD300C_12_89304913_90180967	trans	chr12:89528083:A:T	2	chr12:89510390:C:T	rs10161378	12	89510390	T	C	0.1364	0.9741	0.18785	0.033287	1.8e-09	0.034572	0.347866
CD300C	CD300C_12_89304913_90180967	trans	chr12:89528083:A:T	2	chr12:89510839:C:T	rs34849501	12	89510839	T	C	0.1364	0.9741	0.18785	0.033287	1.8e-09	0.034572	0.347782
CD300C	CD300C_12_89304913_90180967	trans	chr12:89528083:A:T	2	chr12:89523034:C:T	rs2230283	12	89523034	T	C	0.1386	0.9979	0.18266	0.03265	2.5e-09	0.0277435	0.348086
CD300C	CD300C_12_89304913_90180967	trans	chr12:89528083:A:T	2	chr12:89515764:C:G	rs10161364	12	89515764	G	C	0.1358	0.9746	0.18585	0.033325	2.7e-09	0.0247115	0.347883
CD300C	CD300C_12_89304913_90180967	trans	chr12:89517614:C:T	1	chr12:89510921:T:A	rs8181612	12	89510921	A	T	0.7864	0.9269	-0.29236	0.028839	1.1e-26	0.00932004	0.282431
CD300C	CD300C_12_89304913_90180967	trans	chr12:89517614:C:T	1	chr12:89506863:A:G	rs7978862	12	89506863	G	A	0.7864	0.927	-0.29236	0.028839	1.1e-26	0.00931896	0.282276
CD300C	CD300C_12_89304913_90180967	trans	chr12:89517614:C:T	1	chr12:89510012:A:AT	rs11411488	12	89510012	AT	A	0.7798	0.8939	-0.29151	0.029079	4.1e-26	0.00814344	0.282648
CD300C	CD300C_12_89304913_90180967	trans	chr12:89517614:C:T	1	chr12:89516443:T:C	rs10745503	12	89516443	C	T	0.7855	0.9272	-0.29148	0.028793	1.3e-26	0.00704575	0.282449
CD300C	CD300C_12_89304913_90180967	trans	chr12:89517614:C:T	1	chr12:89515693:G:A	rs4842494	12	89515693	A	G	0.7855	0.9272	-0.29145	0.028794	1.4e-26	0.00693666	0.282466
CD300C	CD300C_12_89304913_90180967	trans	chr12:89517614:C:T	1	chr12:89515523:G:A	rs4842493	12	89515523	A	G	0.7855	0.9271	-0.29143	0.028794	1.4e-26	0.00688564	0.282452
CD300C	CD300C_12_89304913_90180967	trans	chr12:89517614:C:T	1	chr12:89515285:G:T	rs4842492	12	89515285	T	G	0.7855	0.9272	-0.29143	0.028794	1.4e-26	0.00688474	0.28235
CD300C	CD300C_12_89304913_90180967	trans	chr12:89517614:C:T	1	chr12:89514703:C:T	rs10777180	12	89514703	T	C	0.7819	0.8899	-0.29349	0.029289	4.6e-26	0.00684437	0.282438
CD300C	CD300C_12_89304913_90180967	trans	chr12:89517614:C:T	1	chr12:89519178:A:T	rs10858892	12	89519178	T	A	0.7856	0.9274	-0.29136	0.028791	1.4e-26	0.00681983	0.282326
CD300C	CD300C_12_89304913_90180967	trans	chr12:89517614:C:T	1	chr12:89519546:G:A	rs10858893	12	89519546	A	G	0.7856	0.9274	-0.29135	0.028791	1.4e-26	0.00679871	0.282316
CD300C	CD300C_12_89304913_90180967	trans	chr12:89517614:C:T	1	chr12:89517724:C:T	rs10745506	12	89517724	T	C	0.7854	0.927	-0.29141	0.028797	1.4e-26	0.00677878	0.282311
CD300C	CD300C_12_89304913_90180967	trans	chr12:89517614:C:T	1	chr12:89521772:C:G	rs3864928	12	89521772	G	C	0.7851	0.9256	-0.29112	0.0288	1.6e-26	0.00635695	0.282357
CD300C	CD300C_12_89304913_90180967	trans	chr12:89517614:C:T	1	chr12:89458144:A:G	rs10735274	12	89458144	G	A	0.784	0.9178	-0.29286	0.028914	1.7e-26	0.0057284	0.282457
CD300C	CD300C_12_89304913_90180967	trans	chr12:89517614:C:T	1	chr12:89447088:C:T	rs10777165	12	89447088	T	C	0.7828	0.9167	-0.29113	0.028783	2.1e-26	0.00567351	0.246734
CD300C	CD300C_12_89304913_90180967	trans	chr12:89517614:C:T	1	chr12:89448057:C:T	rs7137121	12	89448057	T	C	0.7828	0.9166	-0.29113	0.028783	2.1e-26	0.00566821	0.24655
CD300C	CD300C_12_89304913_90180967	trans	chr12:89517614:C:T	1	chr12:89444300:G:A	rs4842656	12	89444300	A	G	0.7824	0.9155	-0.29082	0.028746	1.8e-26	0.00518554	0.246649
CD300C	CD300C_12_89304913_90180967	trans	chr12:89517614:C:T	1	chr12:89444310:T:A	rs4842657	12	89444310	A	T	0.7818	0.919	-0.28983	0.028689	2.1e-26	0.0040747	0.282668
CD300C	CD300C_12_89304913_90180967	trans	chr12:89517614:C:T	1	chr12:89458668:C:T	rs1344683	12	89458668	T	C	0.7851	0.9202	-0.29469	0.028889	6.9e-27	0.0134368	0.282739
CD300C	CD300C_12_89304913_90180967	trans	chr12:89528083:A:T	2	chr12:89528083:A:T	rs12306780	12	89528083	T	A	0.1362	0.9752	0.19123	0.033267	9.9e-10	0.0767633	0.348451
CD300C	CD300C_17_74375486_74704533	cis	chr17:74543335:C:T	1	chr17:74543335:C:T	rs58440339	17	74543335	T	C	0.2937	0.9596	0.76007	0.024932	1.8e-206	0.412612	0.0986999
CD300C	CD300C_17_74375486_74704533	cis	chr17:74543335:C:T	1	chr17:74542214:TGAATG:T	rs4007736	17	74542214	T	TGAATG	0.2936	0.9588	0.76005	0.024944	3e-206	0.213031	0.0990998
CD300C	CD300C_17_74375486_74704533	cis	chr17:74543335:C:T	1	chr17:74541739:G:A	rs2293188	17	74541739	A	G	0.2936	0.9593	0.76011	0.024944	2.9e-206	0.190044	0.0992996
CD300C	CD300C_17_74375486_74704533	cis	chr17:74543335:C:T	1	chr17:74542004:C:G	rs4007737	17	74542004	G	C	0.2937	0.9592	0.75981	0.024937	3.1e-206	0.184313	0.0993438
CD300C	CD300C_17_74375486_74704533	cis	chr17:74514518:T:C	3	chr17:74526213:G:C	rs16978086	17	74526213	C	G	0.0107	0.9629	-1.0917	0.11154	7.8e-23	0.0995908	0.00169023
CD300C	CD300C_17_74375486_74704533	cis	chr17:74514518:T:C	3	chr17:74527361:C:A	rs113790122	17	74527361	A	C	0.0102	0.9485	-1.1121	0.11533	3.4e-22	0.0782791	0.00164628
CD300C	CD300C_17_74375486_74704533	cis	chr17:74514518:T:C	3	chr17:74534022:CT:C	rs140058594	17	74534022	C	CT	0.0105	0.9427	-1.1122	0.11416	1.2e-22	0.0615081	0.00272755
CD300C	CD300C_17_74375486_74704533	cis	chr17:74514518:T:C	3	chr17:74526348:T:C	rs111319391	17	74526348	C	T	0.0111	0.9455	-1.0857	0.11094	7.7e-23	0.0477255	0.00194038
CD300C	CD300C_17_74375486_74704533	cis	chr17:74514518:T:C	3	chr17:74537058:GAAA:G	rs573615753	17	74537058	G	GAAA	0.0104	0.9319	-1.1131	0.1149	2.1e-22	0.0375053	0.000134961
CD300C	CD300C_17_74375486_74704533	cis	chr17:74514518:T:C	3	chr17:74538630:C:G	rs111571189	17	74538630	G	C	0.0104	0.9301	-1.112	0.11489	2.3e-22	0.0350998	0.00204322
CD300C	CD300C_17_74375486_74704533	cis	chr17:74514518:T:C	3	chr17:74538802:G:A	rs113703962	17	74538802	A	G	0.0104	0.9301	-1.112	0.11489	2.3e-22	0.0350998	0.00202846
CD300C	CD300C_17_74375486_74704533	cis	chr17:74514518:T:C	3	chr17:74538864:G:A	rs112711767	17	74538864	A	G	0.0104	0.9301	-1.112	0.11489	2.3e-22	0.0350998	0.00205792
CD300C	CD300C_17_74375486_74704533	cis	chr17:74514518:T:C	3	chr17:74539577:C:T	rs111543031	17	74539577	T	C	0.0104	0.9301	-1.112	0.11489	2.3e-22	0.0350998	0.00204334
CD300C	CD300C_17_74375486_74704533	cis	chr17:74514518:T:C	3	chr17:74511951:C:T	rs531258226	17	74511951	T	C	0.0102	0.9407	-1.1121	0.11579	5e-22	0.0289863	0.000999559
CD300C	CD300C_17_74375486_74704533	cis	chr17:74514518:T:C	3	chr17:74514518:T:C	rs111210855	17	74514518	C	T	0.0103	0.942	-1.1145	0.11506	2.3e-22	0.128399	0.00168699
CD300C	CD300C_17_74375486_74704533	cis	chr17:74514518:T:C	3	chr17:74517305:C:T	rs113879461	17	74517305	T	C	0.0103	0.9501	-1.1127	0.11477	2.1e-22	0.118408	0.00166137
CD300C	CD300C_17_74375486_74704533	cis	chr17:74514518:T:C	3	chr17:74538428:C:T	rs111360466	17	74538428	T	C	0.0102	0.9365	-1.1277	0.11657	2.5e-22	0.104984	0.00167613
CD300C	CD300C_17_74375486_74704533	cis	chr17:74514518:T:C	3	chr17:74528267:T:C	rs190932003	17	74528267	C	T	0.0087	0.9451	-1.1604	0.12518	1.2e-20	0.0160279	0.000911845
CD300C	CD300C_17_74375486_74704533	cis	chr17:74473827:G:A	2	chr17:74473827:G:A	rs2272111	17	74473827	A	G	0.2279	0.9973	-0.044526	0.026867	0.09	0.999999	0.204222
CD300C	CD300C_17_74375486_74704533	cis	chr17:74514518:T:C	3	chr17:74502866:G:A	rs8072418	17	74502866	A	G	0.0112	0.8822	-1.0731	0.1144	4.6e-21	0.00860283	0.0208088
CD300C	CD300C_17_74375486_74704533	cis	chr17:74514518:T:C	3	chr17:74517262:G:A	rs8077866	17	74517262	A	G	0.0103	0.9486	-1.1001	0.11491	6.8e-22	0.0231681	0.00169038
CD300C	CD300C_17_74375486_74704533	cis	chr17:74514518:T:C	3	chr17:74518415:C:A	rs57439881	17	74518415	A	C	0.0103	0.9511	-1.1013	0.11491	6.1e-22	0.0227073	0.00169048
CD300C	CD300C_17_74375486_74704533	cis	chr17:74514518:T:C	3	chr17:74514782:G:A	rs112857755	17	74514782	A	G	0.0103	0.951	-1.1022	0.11487	5.4e-22	0.0246007	0.0017497
CD300C	CD300C_17_74375486_74704533	cis	chr17:74514518:T:C	3	chr17:74543415:C:T	rs189615195	17	74543415	T	C	0.008	0.9408	-1.1991	0.13132	4.4e-20	0.0109089	0.000117595
CD300E	CD300E_17_74384618_74735025	cis	chr17:74603621:A:G	1	chr17:74603621:A:G	rs533381	17	74603621	G	A	0.3162	0.9976	-0.60816	0.024064	9e-142	0.867351	0.458914
CD300E	CD300E_17_74384618_74735025	cis	chr17:74603621:A:G	1	chr17:74603279:G:A	rs513643	17	74603279	A	G	0.3105	0.9827	-0.6142	0.024393	1e-140	0.0635249	0.458515
CD300E	CD300E_17_74384618_74735025	cis	chr17:74603621:A:G	1	chr17:74603865:A:C	rs508255	17	74603865	C	A	0.3104	0.9819	-0.61442	0.024425	2e-140	0.0311665	0.459651
CD300LF	CD300LF_17_74380786_75024714	cis	chr17:74704804:A:G	1	chr17:74704804:A:G	rs35489971	17	74704804	G	A	0.7462	0.9986	1.203	0.025317	0	0.999998	0.184278
CD300LF	CD300LF_17_74380786_75024714	cis	chr17:74694779:C:T	2	chr17:74694779:C:T	rs9913698	17	74694779	T	C	0.655	0.9026	0.80749	0.02452	9.5e-238	0.990323	0.202144
CD300LG	CD300LG_9_133183381_133468510	trans	chr9:133257567:T:C	1	chr9:133257567:T:C	rs75179845	9	133257567	C	T	0.2188	0.9965	0.19065	0.027421	2.6e-12	0.0598418	0.0754834
CD300LG	CD300LG_9_133183381_133468510	trans	chr9:133257567:T:C	1	chr9:133256781:T:C	rs8176733	9	133256781	C	T	0.2188	0.9969	0.19063	0.027421	2.6e-12	0.0595532	0.10225
CD300LG	CD300LG_9_133183381_133468510	trans	chr9:133257567:T:C	1	chr9:133257367:C:A	rs8176722	9	133257367	A	C	0.2193	1	0.19009	0.027354	2.7e-12	0.0585457	0.102315
CD300LG	CD300LG_9_133183381_133468510	trans	chr9:133257567:T:C	1	chr9:133257138:T:C	rs8176730	9	133257138	C	T	0.2183	0.9938	0.19093	0.027483	2.7e-12	0.0575519	0.10212
CD300LG	CD300LG_9_133183381_133468510	trans	chr9:133257567:T:C	1	chr9:133257129:G:A	rs2073823	9	133257129	A	G	0.2183	0.9938	0.19093	0.027483	2.7e-12	0.0575367	0.102298
CD300LG	CD300LG_9_133183381_133468510	trans	chr9:133257567:T:C	1	chr9:133262254:C:T	rs8176693	9	133262254	T	C	0.2186	0.9956	0.18974	0.027434	3.3e-12	0.0472573	0.0795541
CD300LG	CD300LG_9_133183381_133468510	trans	chr9:133257567:T:C	1	chr9:133256508:C:T	rs7855255	9	133256508	T	C	0.2188	0.9962	0.18965	0.027434	3.4e-12	0.0448716	0.102203
CD300LG	CD300LG_9_133183381_133468510	trans	chr9:133257567:T:C	1	chr9:133273734:C:T	rs8176644	9	133273734	T	C	0.2198	0.9947	0.18952	0.027427	3.6e-12	0.0445948	0.0774503
CD300LG	CD300LG_9_133183381_133468510	trans	chr9:133257567:T:C	1	chr9:133270880:T:C	rs79343853	9	133270880	C	T	0.2198	0.9945	0.18952	0.027429	3.6e-12	0.044339	0.0781158
CD300LG	CD300LG_9_133183381_133468510	trans	chr9:133257567:T:C	1	chr9:133255635:C:T	rs8176751	9	133255635	T	C	0.2206	0.9942	0.18888	0.027345	3.7e-12	0.0433503	0.102181
CD300LG	CD300LG_9_133183381_133468510	trans	chr9:133257567:T:C	1	chr9:133277095:C:T	rs8176632	9	133277095	T	C	0.2196	0.983	0.19008	0.027533	3.8e-12	0.0409488	0.14502
CD300LG	CD300LG_9_133183381_133468510	trans	chr9:133257567:T:C	1	chr9:133266900:A:C	rs8176671	9	133266900	C	A	0.2197	0.9945	0.18912	0.027423	4e-12	0.039981	0.0815412
CD300LG	CD300LG_9_133183381_133468510	trans	chr9:133257567:T:C	1	chr9:133269042:A:G	rs8176662	9	133269042	G	A	0.2197	0.9942	0.18907	0.027423	4e-12	0.039517	0.0781149
CD300LG	CD300LG_9_133183381_133468510	trans	chr9:133257567:T:C	1	chr9:133256205:G:C	rs7853989	9	133256205	C	G	0.2187	0.9966	0.18905	0.027428	3.9e-12	0.0391483	0.102377
CD300LG	CD300LG_9_133183381_133468510	trans	chr9:133257567:T:C	1	chr9:133256074:G:A	rs8176741	9	133256074	A	G	0.2185	0.9967	0.18838	0.027425	4.6e-12	0.03338	0.0798417
CD300LG	CD300LG_9_133183381_133468510	trans	chr9:133257567:T:C	1	chr9:133266772:C:T	rs8176672	9	133266772	T	C	0.2199	0.9948	0.18806	0.027372	4.8e-12	0.033114	0.0795491
CD300LG	CD300LG_9_133183381_133468510	trans	chr9:133257567:T:C	1	chr9:133256028:C:T	rs8176743	9	133256028	T	C	0.2185	0.9967	0.18825	0.027426	4.8e-12	0.0322558	0.0795615
CD300LG	CD300LG_9_133183381_133468510	trans	chr9:133257567:T:C	1	chr9:133255928:C:G	rs8176747	9	133255928	G	C	0.2186	0.9969	0.18744	0.02742	5.9e-12	0.0264109	0.0795672
CD300LG	CD300LG_9_133183381_133468510	trans	chr9:133257567:T:C	1	chr9:133255354:C:T	rs187099314	9	133255354	T	C	0.2186	0.9965	0.18747	0.027427	5.9e-12	0.0263956	0.0983721
CD300LG	CD300LG_9_133183381_133468510	trans	chr9:133257567:T:C	1	chr9:133254328:C:T	rs1137827	9	133254328	T	C	0.2182	0.9938	0.18778	0.027481	6e-12	0.0258773	0.0796694
CD300LG	CD300LG_9_133183381_133468510	trans	chr9:133257567:T:C	1	chr9:133255935:G:T	rs8176746	9	133255935	T	G	0.2192	1	0.18684	0.027352	6.1e-12	0.0255926	0.0795261
CD300LG	CD300LG_9_133183381_133468510	trans	chr9:133257567:T:C	1	chr9:133254260:G:A	rs8176759	9	133254260	A	G	0.2176	0.987	0.18827	0.027595	6.4e-12	0.0240225	0.0796824
CD300LG	CD300LG_9_133183381_133468510	trans	chr9:133257567:T:C	1	chr9:133253728:A:T	rs10793962	9	133253728	T	A	0.2172	0.9848	0.18794	0.027638	7.6e-12	0.0206963	0.0796778
CD300LG	CD300LG_9_133183381_133468510	trans	chr9:133257567:T:C	1	chr9:133266092:G:A	rs13299342	9	133266092	A	G	0.2205	0.9949	0.18549	0.027312	8.3e-12	0.0190789	0.144854
CD300LG	CD300LG_9_133183381_133468510	trans	chr9:133257567:T:C	1	chr9:133253171:T:C	rs77693339	9	133253171	C	T	0.2177	0.9853	0.18726	0.027611	8.6e-12	0.0185866	0.0782574
CD302	CD302_2_158922323_160329120	cis	chr2:159674336:GA:G	1	chr2:159674336:GA:G	rs34214988	2	159674336	G	GA	0.6232	0.9107	-0.43717	0.024047	5.2e-74	0.452835	0.130576
CD302	CD302_2_158922323_160329120	cis	chr2:159674336:GA:G	1	chr2:159693191:CT:C	rs11291222	2	159693191	C	CT	0.624	0.9307	-0.43126	0.023812	1.9e-73	0.0923922	0.116272
CD302	CD302_2_158922323_160329120	cis	chr2:159674336:GA:G	1	chr2:159798013:G:T	rs2556106	2	159798013	T	G	0.6341	0.9494	-0.42872	0.023699	2.7e-73	0.0660949	0.118729
CD302	CD302_2_158922323_160329120	cis	chr2:159674336:GA:G	1	chr2:159745359:G:A	rs5002908	2	159745359	A	G	0.631	0.9609	-0.42586	0.023537	2.7e-73	0.0531981	0.138175
CD302	CD302_2_158922323_160329120	cis	chr2:159674336:GA:G	1	chr2:159667095:T:TA	rs35798614	2	159667095	TA	T	0.6041	0.8388	-0.4497	0.024832	2e-73	0.0518168	0.11842
CD302	CD302_2_158922323_160329120	cis	chr2:159674336:GA:G	1	chr2:159774411:C:T	rs3771720	2	159774411	T	C	0.6309	0.9571	-0.42605	0.023586	4.5e-73	0.0307198	0.138526
CD302	CD302_2_158922323_160329120	cis	chr2:159674336:GA:G	1	chr2:159669583:T:A	rs2162497	2	159669583	A	T	0.6284	0.9351	-0.4304	0.023841	5.4e-73	0.0270619	0.116452
CD302	CD302_2_158922323_160329120	cis	chr2:159674336:GA:G	1	chr2:159669601:A:G	rs2114623	2	159669601	G	A	0.6284	0.9351	-0.43041	0.023841	5.4e-73	0.0270439	0.116356
CD302	CD302_2_158922323_160329120	cis	chr2:159674336:GA:G	1	chr2:159663576:G:A	rs4664294	2	159663576	A	G	0.6284	0.9351	-0.43032	0.02384	5.7e-73	0.0252656	0.116238
CD302	CD302_2_158922323_160329120	cis	chr2:159674336:GA:G	1	chr2:159705797:G:A	rs5026100	2	159705797	A	G	0.6302	0.9501	-0.42712	0.023678	7e-73	0.0184283	0.116096
CD302	CD302_2_158922323_160329120	cis	chr2:159674336:GA:G	1	chr2:159704757:G:C	rs7596607	2	159704757	C	G	0.6302	0.9501	-0.42712	0.023678	7e-73	0.0183802	0.116244
CD302	CD302_2_158922323_160329120	cis	chr2:159674336:GA:G	1	chr2:159696931:T:C	rs6752160	2	159696931	C	T	0.6302	0.9497	-0.42718	0.023681	7e-73	0.0183555	0.116157
CD302	CD302_2_158922323_160329120	cis	chr2:159674336:GA:G	1	chr2:159695657:C:T	rs6732849	2	159695657	T	C	0.6301	0.9493	-0.42714	0.023683	7.4e-73	0.0169368	0.116134
CD302	CD302_2_158922323_160329120	cis	chr2:159674336:GA:G	1	chr2:159674031:AT:A	rs34957824	2	159674031	A	AT	0.6278	0.9321	-0.43067	0.023902	9.9e-73	0.0142722	0.119781
CD302	CD302_2_158922323_160329120	cis	chr2:159674336:GA:G	1	chr2:159708761:T:G	rs4665106	2	159708761	G	T	0.6303	0.9502	-0.42671	0.023674	8.9e-73	0.0141047	0.116147
CD302	CD302_2_158922323_160329120	cis	chr2:159674336:GA:G	1	chr2:159707167:T:C	rs4665105	2	159707167	C	T	0.6304	0.9497	-0.42673	0.023677	9.1e-73	0.0138671	0.116109
CD302	CD302_2_158922323_160329120	cis	chr2:159674336:GA:G	1	chr2:159674153:A:G	rs6738500	2	159674153	G	A	0.629	0.9344	-0.42956	0.023874	1.6e-72	0.00862763	0.116169
CD302	CD302_2_158922323_160329120	cis	chr2:159674336:GA:G	1	chr2:159627150:A:C	rs357010	2	159627150	C	A	0.3532	0.9697	0.42821	0.023771	1.2e-72	0.00569887	0.117318
CD302	CD302_2_158922323_160329120	cis	chr2:159612150:T:A	2	chr2:159612150:T:A	rs116881942	2	159612150	A	T	0.0419	0.8999	-0.083901	0.058481	0.16	0.92646	0.000162098
CD302	CD302_2_158922323_160329120	cis	chr2:159612150:T:A	2	chr2:159798254:GGCGGGA:G	rs536617882	2	159798254	G	GGCGGGA	0.0408	0.7709	-0.047438	0.064397	0.48	0.0728921	0.00016185
CD33	CD33_19_51068070_51381807	cis	chr19:51224937:T:C	1	chr19:51224937:T:C	rs2459141	19	51224937	C	T	0.0963	0.9886	1.4333	0.037731	0	0.127427	0.429553
CD33	CD33_19_51068070_51381807	cis	chr19:51224937:T:C	1	chr19:51224066:A:G	rs1697553	19	51224066	G	A	0.0963	0.9895	1.4332	0.03773	0	0.121842	0.429833
CD33	CD33_19_51068070_51381807	cis	chr19:51224937:T:C	1	chr19:51223099:G:C	rs1399837	19	51223099	C	G	0.0962	0.989	1.4336	0.037743	0	0.115636	0.429184
CD33	CD33_19_51068070_51381807	cis	chr19:51224937:T:C	1	chr19:51222568:G:T	rs273640	19	51222568	T	G	0.096	0.9822	1.4409	0.037929	0	0.0951883	0.429299
CD33	CD33_19_51068070_51381807	cis	chr19:51224937:T:C	1	chr19:51220290:C:G	rs273637	19	51220290	G	C	0.096	0.9802	1.4416	0.037963	0	0.0834716	0.428508
CD33	CD33_19_51068070_51381807	cis	chr19:51224937:T:C	1	chr19:51225385:A:G	rs2455069	19	51225385	G	A	0.0973	0.9994	1.4182	0.037346	0	0.065264	0.428674
CD33	CD33_19_51068070_51381807	cis	chr19:51224937:T:C	1	chr19:51223655:A:C	rs1710398	19	51223655	C	A	0.0973	0.9998	1.4182	0.037346	0	0.0650961	0.429687
CD33	CD33_19_51068070_51381807	cis	chr19:51224937:T:C	1	chr19:51220856:A:G	rs273638	19	51220856	G	A	0.0961	0.9809	1.4411	0.037933	0	0.0625424	0.428412
CD33	CD33_19_51068070_51381807	cis	chr19:51224937:T:C	1	chr19:51220906:A:G	rs273639	19	51220906	G	A	0.096	0.9804	1.442	0.037961	0	0.0620951	0.428256
CD33	CD33_19_51068070_51381807	cis	chr19:51224937:T:C	1	chr19:51215581:C:T	rs273634	19	51215581	T	C	0.0959	0.9789	1.4429	0.037985	0	0.0612743	0.429595
CD33	CD33_19_51068070_51381807	cis	chr19:51224937:T:C	1	chr19:51217369:A:T	rs1566576	19	51217369	T	A	0.096	0.9805	1.4414	0.037952	0	0.0548109	0.430928
CD33	CD33_19_51068070_51381807	cis	chr19:51224937:T:C	1	chr19:51219326:A:G	rs12609179	19	51219326	G	A	0.0961	0.9809	1.4407	0.037933	0	0.0506563	0.42958
CD33	CD33_19_51068070_51381807	cis	chr19:51225221:C:T	2	chr19:51225221:C:T	rs12459419	19	51225221	T	C	0.1899	0.9997	-0.96748	0.028248	6.5e-258	0.999973	0.315694
CD33	CD33_19_51068070_51381807	cis	chr19:51198295:C:T	3	chr19:51198295:C:T	rs182775506	19	51198295	T	C	0.0119	0.9064	-0.89923	0.1091	9.6e-17	0.810572	4.41306e-05
CD33	CD33_19_51068070_51381807	cis	chr19:51198295:C:T	3	chr19:51232408:G:A	rs80165437	19	51232408	A	G	0.0165	0.8999	-1.0125	0.093072	1.6e-27	0.189428	0
CD33	CD33_19_51068070_51381807	cis	chr19:51243997:T:C	4	chr19:51243997:T:C	rs73612300	19	51243997	C	T	0.2739	0.9714	-0.2028	0.025227	1.3e-15	0.260659	0.0759786
CD33	CD33_19_51068070_51381807	cis	chr19:51243997:T:C	4	chr19:51242324:T:G	rs1034521	19	51242324	G	T	0.2733	0.9586	-0.22043	0.025396	5.7e-18	0.132835	0.0755633
CD33	CD33_19_51068070_51381807	cis	chr19:51243997:T:C	4	chr19:51240790:G:T	rs8103085	19	51240790	T	G	0.2718	0.954	-0.22202	0.02552	4.8e-18	0.0935263	0.0704368
CD33	CD33_19_51068070_51381807	cis	chr19:51243997:T:C	4	chr19:51251278:A:C	rs9676731	19	51251278	C	A	0.2841	0.9781	-0.19262	0.024935	1.6e-14	0.0776536	0.0790612
CD33	CD33_19_51068070_51381807	cis	chr19:51243997:T:C	4	chr19:51243667:G:A	rs12461354	19	51243667	A	G	0.273	0.9714	-0.20756	0.025274	3.1e-16	0.0502587	0.0755963
CD33	CD33_19_51068070_51381807	cis	chr19:51243997:T:C	4	chr19:51248696:C:A	rs1319675	19	51248696	A	C	0.2856	0.9999	-0.19357	0.024627	5.7e-15	0.0425786	0.0756742
CD33	CD33_19_51068070_51381807	cis	chr19:51243997:T:C	4	chr19:51248395:G:T	rs989504	19	51248395	T	G	0.2855	0.9999	-0.19368	0.024642	5.7e-15	0.0328171	0.0720929
CD33	CD33_19_51068070_51381807	cis	chr19:51243997:T:C	4	chr19:51248679:C:A	rs989502	19	51248679	A	C	0.2826	0.9846	-0.19695	0.024883	3.7e-15	0.0315722	0.0757375
CD33	CD33_19_51068070_51381807	cis	chr19:51243997:T:C	4	chr19:51248695:G:A	rs989505	19	51248695	A	G	0.2826	0.9846	-0.19696	0.024883	3.7e-15	0.0314431	0.0756742
CD33	CD33_19_51068070_51381807	cis	chr19:51243997:T:C	4	chr19:51247502:T:C	rs12461282	19	51247502	C	T	0.2822	0.9839	-0.19615	0.02491	5.1e-15	0.0272707	0.0757647
CD33	CD33_19_51068070_51381807	cis	chr19:51243997:T:C	4	chr19:51246983:T:C	rs11084062	19	51246983	C	T	0.2823	0.9795	-0.20051	0.024937	1.3e-15	0.0270828	0.0756564
CD33	CD33_19_51068070_51381807	cis	chr19:51243997:T:C	4	chr19:51246958:G:A	rs11084061	19	51246958	A	G	0.2823	0.979	-0.20047	0.024939	1.4e-15	0.0253778	0.0757389
CD33	CD33_19_51068070_51381807	cis	chr19:51243997:T:C	4	chr19:51247868:C:T	rs11084063	19	51247868	T	C	0.2824	0.9843	-0.19721	0.024898	3.5e-15	0.0237551	0.0718801
CD33	CD33_19_51068070_51381807	cis	chr19:51243997:T:C	4	chr19:51250875:G:T	rs17801843	19	51250875	T	G	0.2829	0.9811	-0.19487	0.024927	7.9e-15	0.0222106	0.0757571
CD33	CD33_19_51068070_51381807	cis	chr19:51243997:T:C	4	chr19:51250705:G:A	rs7253831	19	51250705	A	G	0.2827	0.9814	-0.19596	0.024921	5.5e-15	0.0156966	0.075508
CD33	CD33_19_51068070_51381807	cis	chr19:51243997:T:C	4	chr19:51250704:G:C	rs7253829	19	51250704	C	G	0.2827	0.9816	-0.19601	0.02492	5.4e-15	0.0154233	0.0755014
CD33	CD33_19_51068070_51381807	cis	chr19:51243997:T:C	4	chr19:51256870:A:T	rs1501449	19	51256870	T	A	0.2816	0.9591	-0.17895	0.025233	1.8e-12	0.0149472	0.0739009
CD33	CD33_19_51068070_51381807	cis	chr19:51243997:T:C	4	chr19:51256271:T:C	rs10402797	19	51256271	C	T	0.2828	0.9741	-0.18179	0.024974	4.6e-13	0.0141732	0.0738563
CD33	CD33_19_51068070_51381807	cis	chr19:51243997:T:C	4	chr19:51255314:A:T	rs7256372	19	51255314	T	A	0.2825	0.9751	-0.1829	0.024971	3.3e-13	0.0134226	0.0728192
CD33	CD33_19_51068070_51381807	cis	chr19:51235213:A:G	5	chr19:51235213:A:G	rs147972842	19	51235213	G	A	0.0048	0.9885	0.91524	0.15768	8.4e-09	1	0
CD34	CD34_9_133153627_133543074	trans	chr9:133256264:G:A	1	chr9:133256264:G:A	rs1053878	9	133256264	A	G	0.2019	0.999	-0.49127	0.028576	3.4e-66	0.843113	0.0679312
CD34	CD34_9_133153627_133543074	trans	chr9:133256264:G:A	1	chr9:133274414:A:G	rs532436	9	133274414	G	A	0.7768	0.9802	0.47225	0.027692	3.5e-65	0.0359961	0.195763
CD34	CD34_9_133153627_133543074	trans	chr9:133256264:G:A	1	chr9:133273983:A:G	rs507666	9	133273983	G	A	0.7802	0.9999	0.46991	0.02757	4.2e-65	0.0350958	0.195799
CD34	CD34_9_133153627_133543074	trans	chr9:133256264:G:A	1	chr9:133266456:T:C	rs2519093	9	133266456	C	T	0.777	0.9808	0.47178	0.027687	4.5e-65	0.0299314	0.195493
CD34	CD34_9_133153627_133543074	trans	chr9:133256264:G:A	1	chr9:133271182:T:C	rs550057	9	133271182	C	T	0.776	0.9795	0.47175	0.027693	4.9e-65	0.026933	0.261645
CD34	CD34_9_133153627_133543074	trans	chr9:133255635:C:T	2	chr9:133255635:C:T	rs8176751	9	133255635	T	C	0.2206	0.9942	0.26467	0.027437	4.6e-22	0.0768764	0.102181
CD34	CD34_9_133153627_133543074	trans	chr9:133255635:C:T	2	chr9:133257567:T:C	rs75179845	9	133257567	C	T	0.2188	0.9965	0.26346	0.027513	9.2e-22	0.0596064	0.0754834
CD34	CD34_9_133153627_133543074	trans	chr9:133255635:C:T	2	chr9:133257367:C:A	rs8176722	9	133257367	A	C	0.2193	1	0.2628	0.027446	9.3e-22	0.059072	0.102315
CD34	CD34_9_133153627_133543074	trans	chr9:133255635:C:T	2	chr9:133256781:T:C	rs8176733	9	133256781	C	T	0.2188	0.9969	0.26338	0.027513	9.4e-22	0.0587069	0.10225
CD34	CD34_9_133153627_133543074	trans	chr9:133255635:C:T	2	chr9:133257129:G:A	rs2073823	9	133257129	A	G	0.2183	0.9938	0.2638	0.027575	1e-21	0.0554547	0.102298
CD34	CD34_9_133153627_133543074	trans	chr9:133255635:C:T	2	chr9:133257138:T:C	rs8176730	9	133257138	C	T	0.2183	0.9938	0.26379	0.027575	1e-21	0.055412	0.10212
CD34	CD34_9_133153627_133543074	trans	chr9:133255635:C:T	2	chr9:133262254:C:T	rs8176693	9	133262254	T	C	0.2186	0.9956	0.26172	0.027526	1.8e-21	0.0428859	0.0795541
CD34	CD34_9_133153627_133543074	trans	chr9:133255635:C:T	2	chr9:133256508:C:T	rs7855255	9	133256508	T	C	0.2188	0.9962	0.26206	0.027526	1.6e-21	0.0427773	0.102203
CD34	CD34_9_133153627_133543074	trans	chr9:133255635:C:T	2	chr9:133256205:G:C	rs7853989	9	133256205	C	G	0.2187	0.9966	0.26178	0.02752	1.7e-21	0.0393891	0.102377
CD34	CD34_9_133153627_133543074	trans	chr9:133255635:C:T	2	chr9:133255928:C:G	rs8176747	9	133255928	G	C	0.2186	0.9969	0.26067	0.027512	2.4e-21	0.0323544	0.0795672
CD34	CD34_9_133153627_133543074	trans	chr9:133255635:C:T	2	chr9:133255354:C:T	rs187099314	9	133255354	T	C	0.2186	0.9965	0.26069	0.027519	2.5e-21	0.0320383	0.0983721
CD34	CD34_9_133153627_133543074	trans	chr9:133255635:C:T	2	chr9:133255935:G:T	rs8176746	9	133255935	T	G	0.2192	1	0.25999	0.027443	2.5e-21	0.0319945	0.0795261
CD34	CD34_9_133153627_133543074	trans	chr9:133255635:C:T	2	chr9:133254328:C:T	rs1137827	9	133254328	T	C	0.2182	0.9938	0.26117	0.027573	2.5e-21	0.0313636	0.0796694
CD34	CD34_9_133153627_133543074	trans	chr9:133255635:C:T	2	chr9:133256074:G:A	rs8176741	9	133256074	A	G	0.2185	0.9967	0.26022	0.027517	2.9e-21	0.0300864	0.0798417
CD34	CD34_9_133153627_133543074	trans	chr9:133255635:C:T	2	chr9:133256028:C:T	rs8176743	9	133256028	T	C	0.2185	0.9967	0.26023	0.027518	2.9e-21	0.0299682	0.0795615
CD34	CD34_9_133153627_133543074	trans	chr9:133255635:C:T	2	chr9:133269042:A:G	rs8176662	9	133269042	G	A	0.2197	0.9942	0.2609	0.027515	2.2e-21	0.0295368	0.0781149
CD34	CD34_9_133153627_133543074	trans	chr9:133255635:C:T	2	chr9:133266900:A:C	rs8176671	9	133266900	C	A	0.2197	0.9945	0.26086	0.027515	2.3e-21	0.0292603	0.0815412
CD34	CD34_9_133153627_133543074	trans	chr9:133255635:C:T	2	chr9:133254260:G:A	rs8176759	9	133254260	A	G	0.2176	0.987	0.26164	0.027688	3.1e-21	0.0288447	0.0796824
CD34	CD34_9_133153627_133543074	trans	chr9:133255635:C:T	2	chr9:133266092:G:A	rs13299342	9	133266092	A	G	0.2205	0.9949	0.25906	0.027403	3e-21	0.0287328	0.144854
CD34	CD34_9_133153627_133543074	trans	chr9:133255635:C:T	2	chr9:133270880:T:C	rs79343853	9	133270880	C	T	0.2198	0.9945	0.26051	0.027521	2.6e-21	0.0282558	0.0781158
CD34	CD34_9_133153627_133543074	trans	chr9:133255635:C:T	2	chr9:133273734:C:T	rs8176644	9	133273734	T	C	0.2198	0.9947	0.26029	0.027519	2.8e-21	0.027579	0.0774503
CD34	CD34_9_133153627_133543074	trans	chr9:133255635:C:T	2	chr9:133255801:C:T	rs8176749	9	133255801	T	C	0.2182	0.9998	0.25907	0.027452	3.5e-21	0.0259862	0.0795722
CD34	CD34_9_133153627_133543074	trans	chr9:133255635:C:T	2	chr9:133277095:C:T	rs8176632	9	133277095	T	C	0.2196	0.983	0.26041	0.027625	3.8e-21	0.025718	0.14502
CD34	CD34_9_133153627_133543074	trans	chr9:133255635:C:T	2	chr9:133253728:A:T	rs10793962	9	133253728	T	A	0.2172	0.9848	0.2615	0.027731	3.7e-21	0.0250858	0.0796778
CD34	CD34_9_133153627_133543074	trans	chr9:133255635:C:T	2	chr9:133253171:T:C	rs77693339	9	133253171	C	T	0.2177	0.9853	0.26079	0.027703	4.4e-21	0.0247646	0.0782574
CD36	CD36_7_80147967_81213805	cis	chr7:80582511:G:T	1	chr7:80582511:G:T	rs185231215	7	80582511	T	G	0.0034	0.8697	-1.3007	0.20882	4.7e-10	0.369076	0
CD36	CD36_7_80147967_81213805	cis	chr7:80582511:G:T	1	chr7:80491131:G:A	rs573647211	7	80491131	A	G	0.0035	0.8928	-1.2766	0.20442	4.2e-10	0.363865	0
CD36	CD36_7_80147967_81213805	cis	chr7:80582511:G:T	1	chr7:80552697:T:A	rs181657819	7	80552697	A	T	0.0036	0.8323	-1.2628	0.20713	1.1e-09	0.194991	0
CD36	CD36_7_80147967_81213805	cis	chr7:80582511:G:T	1	chr7:80663842:G:A	rs548757536	7	80663842	A	G	0.0058	0.8287	-1.0413	0.16346	1.9e-10	0.0520407	0
CD36	CD36_7_80147967_81213805	cis	chr7:80601582:G:T	2	chr7:80601582:G:T	rs531971155	7	80601582	T	G	0.0068	0.9326	-1.6647	0.1435	4e-31	0.811384	0
CD36	CD36_7_80147967_81213805	cis	chr7:80601582:G:T	2	chr7:80651863:C:A	rs577611417	7	80651863	A	C	0.0068	0.9237	-1.6488	0.14404	2.4e-30	0.129088	0
CD36	CD36_7_80147967_81213805	cis	chr7:80601582:G:T	2	chr7:80567623:A:G	rs182480663	7	80567623	G	A	0.0066	0.9328	-1.6627	0.14643	6.9e-30	0.0381471	0
CD36	CD36_7_80147967_81213805	cis	chr7:80673381:ATATTGTGCCTAT:A	3	chr7:80673381:ATATTGTGCCTAT:A	rs550565800	7	80673381	A	ATATTGTGCCTAT	0.0078	0.9219	-1.3638	0.13341	1.6e-24	1	0
CD36	CD36_7_80147967_81213805	cis	chr7:80547085:CTA:C	4	chr7:80547085:CTA:C	rs59723274	7	80547085	C	CTA	0.0709	0.9081	-0.46626	0.045966	3.5e-24	0.166331	0.000294109
CD36	CD36_7_80147967_81213805	cis	chr7:80547085:CTA:C	4	chr7:80557424:A:C	rs79603094	7	80557424	C	A	0.0738	0.9199	-0.45165	0.044834	7.1e-24	0.1065	0.000280029
CD36	CD36_7_80147967_81213805	cis	chr7:80547085:CTA:C	4	chr7:80557412:T:G	rs80243994	7	80557412	G	T	0.0738	0.9199	-0.45165	0.044834	7.1e-24	0.106204	0.000280038
CD36	CD36_7_80147967_81213805	cis	chr7:80547085:CTA:C	4	chr7:80556111:T:G	rs76920628	7	80556111	G	T	0.0742	0.9186	-0.45077	0.044805	8.2e-24	0.0792744	0.000279963
CD36	CD36_7_80147967_81213805	cis	chr7:80547085:CTA:C	4	chr7:80555759:T:C	rs117024186	7	80555759	C	T	0.0745	0.9169	-0.44883	0.044748	1.1e-23	0.0657844	0.000279815
CD36	CD36_7_80147967_81213805	cis	chr7:80547085:CTA:C	4	chr7:80559413:G:C	rs117072339	7	80559413	C	G	0.0739	0.9225	-0.44862	0.044737	1.1e-23	0.0593635	0.000279502
CD36	CD36_7_80147967_81213805	cis	chr7:80547085:CTA:C	4	chr7:80552874:C:T	rs117552126	7	80552874	T	C	0.0723	0.9179	-0.4551	0.04524	8.2e-24	0.0575102	0.000338176
CD36	CD36_7_80147967_81213805	cis	chr7:80547085:CTA:C	4	chr7:80559973:A:G	rs151006926	7	80559973	G	A	0.0739	0.9226	-0.44854	0.044736	1.2e-23	0.0573649	0.000279338
CD36	CD36_7_80147967_81213805	cis	chr7:80547085:CTA:C	4	chr7:80563909:G:C	rs79764518	7	80563909	C	G	0.0743	0.9211	-0.44799	0.044708	1.2e-23	0.046695	0.000279305
CD36	CD36_7_80147967_81213805	cis	chr7:80547085:CTA:C	4	chr7:80564852:C:T	rs2886753	7	80564852	T	C	0.0743	0.9212	-0.44791	0.044707	1.2e-23	0.0451235	0.000279387
CD36	CD36_7_80147967_81213805	cis	chr7:80547085:CTA:C	4	chr7:80558738:T:C	rs57345451	7	80558738	C	T	0.0743	0.9212	-0.44779	0.044706	1.3e-23	0.0442955	0.000280302
CD36	CD36_7_80147967_81213805	cis	chr7:80547085:CTA:C	4	chr7:80549534:G:GA	rs144152555	7	80549534	GA	G	0.0722	0.9154	-0.4545	0.045363	1.2e-23	0.0242142	0.00027951
CD36	CD36_7_80147967_81213805	cis	chr7:80547085:CTA:C	4	chr7:80559048:G:T	rs117895265	7	80559048	T	G	0.0734	0.9238	-0.44692	0.044893	2.4e-23	0.0182072	0.000117709
CD36	CD36_7_80147967_81213805	cis	chr7:80547085:CTA:C	4	chr7:80550617:C:T	rs77101061	7	80550617	T	C	0.0715	0.9168	-0.45492	0.045545	1.7e-23	0.0172416	0.000117609
CD36	CD36_7_80147967_81213805	cis	chr7:80547085:CTA:C	4	chr7:80569431:C:T	rs75427140	7	80569431	T	C	0.0735	0.9123	-0.44899	0.045041	2.1e-23	0.0137294	0.000323958
CD36	CD36_7_80147967_81213805	cis	chr7:80547085:CTA:C	4	chr7:80567951:A:G	rs78929872	7	80567951	G	A	0.0736	0.9129	-0.44875	0.045024	2.1e-23	0.0134346	0.000279289
CD36	CD36_7_80147967_81213805	cis	chr7:80547085:CTA:C	4	chr7:80570794:G:C	rs117906291	7	80570794	C	G	0.0733	0.9085	-0.44849	0.045177	3.1e-23	0.00838458	0.000397644
CD36	CD36_7_80147967_81213805	cis	chr7:80547085:CTA:C	4	chr7:80570971:G:A	rs191423535	7	80570971	A	G	0.0733	0.9083	-0.44849	0.045179	3.1e-23	0.00834828	0.000441397
CD36	CD36_7_80147967_81213805	cis	chr7:80547085:CTA:C	4	chr7:80574911:GC:G	rs34106882	7	80574911	G	GC	0.0733	0.9079	-0.44803	0.04518	3.5e-23	0.00720285	0.000397
CD36	CD36_7_80147967_81213805	cis	chr7:80547085:CTA:C	4	chr7:80574919:T:C	rs34076933	7	80574919	C	T	0.0733	0.9079	-0.44803	0.04518	3.5e-23	0.00720285	0.000397012
CD36	CD36_7_80147967_81213805	cis	chr7:80590764:G:A	5	chr7:80590764:G:A	rs12113010	7	80590764	A	G	0.3866	0.9371	0.13196	0.024197	5e-08	0.154932	0.0667198
CD36	CD36_7_80147967_81213805	cis	chr7:80590764:G:A	5	chr7:80589831:G:C	rs79957681	7	80589831	C	G	0.3866	0.9367	0.13192	0.024201	5.1e-08	0.152575	0.0665901
CD36	CD36_7_80147967_81213805	cis	chr7:80590764:G:A	5	chr7:80590545:A:AGTCC	rs34853444	7	80590545	AGTCC	A	0.3866	0.9366	0.13189	0.024202	5.1e-08	0.149318	0.0664466
CD36	CD36_7_80147967_81213805	cis	chr7:80590764:G:A	5	chr7:80641792:G:A	rs1534314	7	80641792	A	G	0.3823	0.971	0.12707	0.023806	9.5e-08	0.0830783	0.0712182
CD36	CD36_7_80147967_81213805	cis	chr7:80590764:G:A	5	chr7:80638400:CA:C	rs34829889	7	80638400	C	CA	0.4183	0.9071	0.13297	0.024402	5.1e-08	0.0814655	0.0968904
CD36	CD36_7_80147967_81213805	cis	chr7:80590764:G:A	5	chr7:80624595:T:C	rs1537593	7	80624595	T	C	0.4031	0.9698	0.13081	0.023647	3.2e-08	0.053587	0.093975
CD36	CD36_7_80147967_81213805	cis	chr7:80590764:G:A	5	chr7:80602477:G:A	rs1194181	7	80602477	A	G	0.3885	0.9528	0.12817	0.02398	9.1e-08	0.047027	0.089538
CD36	CD36_7_80147967_81213805	cis	chr7:80590764:G:A	5	chr7:80628417:A:C	rs4410854	7	80628417	C	A	0.3904	0.9738	0.1297	0.023751	4.8e-08	0.0323433	0.0715925
CD36	CD36_7_80147967_81213805	cis	chr7:80590764:G:A	5	chr7:80637420:T:C	rs9918586	7	80637420	C	T	0.3892	0.9674	0.12515	0.023811	1.5e-07	0.0190003	0.0714601
CD36	CD36_7_80147967_81213805	cis	chr7:80590764:G:A	5	chr7:80615623:G:A	rs1761667	7	80615623	A	G	0.3468	0.9796	-0.20667	0.024117	1e-17	0.0116316	0.458899
CD36	CD36_7_80147967_81213805	cis	chr7:80590764:G:A	5	chr7:80656534:T:C	rs3173798	7	80656534	C	T	0.3686	0.9312	0.14971	0.024584	1.1e-09	0.01039	0.0710883
CD36	CD36_7_80147967_81213805	cis	chr7:80590764:G:A	5	chr7:80612558:A:C	rs1722502	7	80612558	A	C	0.3605	0.955	-0.20637	0.024237	1.7e-17	0.010234	0.458335
CD36	CD36_7_80147967_81213805	cis	chr7:80590764:G:A	5	chr7:80612763:T:C	rs1761665	7	80612763	T	C	0.3605	0.955	-0.20633	0.024236	1.7e-17	0.0101659	0.458451
CD36	CD36_7_80147967_81213805	cis	chr7:80590764:G:A	5	chr7:80605291:C:T	rs1194178	7	80605291	C	T	0.3623	0.958	-0.20526	0.024149	1.9e-17	0.0101367	0.446501
CD36	CD36_7_80147967_81213805	cis	chr7:80590764:G:A	5	chr7:80605779:A:G	rs1194177	7	80605779	A	G	0.3623	0.958	-0.20526	0.024149	1.9e-17	0.0101367	0.446431
CD36	CD36_7_80147967_81213805	cis	chr7:80590764:G:A	5	chr7:80602188:G:C	rs1194182	7	80602188	G	C	0.3538	0.9993	-0.20263	0.023749	1.4e-17	0.00994083	0.446205
CD36	CD36_7_80147967_81213805	cis	chr7:80590764:G:A	5	chr7:80611373:T:C	rs1722505	7	80611373	T	C	0.3613	0.9549	-0.20581	0.024242	2.1e-17	0.00972607	0.458434
CD36	CD36_7_80147967_81213805	cis	chr7:80590764:G:A	5	chr7:80657706:T:C	rs3211868	7	80657706	C	T	0.3686	0.9303	0.14968	0.024597	1.2e-09	0.00929625	0.0710483
CD36	CD36_7_80147967_81213805	cis	chr7:80590764:G:A	5	chr7:80609147:C:T	rs1761662	7	80609147	C	T	0.3636	0.9567	-0.20432	0.02415	2.7e-17	0.00911461	0.451978
CD36	CD36_7_80147967_81213805	cis	chr7:80590764:G:A	5	chr7:80608725:A:C	rs1761661	7	80608725	A	C	0.3636	0.9567	-0.20428	0.024149	2.7e-17	0.00905501	0.451896
CD36	CD36_7_80147967_81213805	cis	chr7:80590764:G:A	5	chr7:80600041:TG:T	rs141616262	7	80600041	TG	T	0.365	0.9552	-0.20388	0.024082	2.6e-17	0.00786603	0.0236278
CD36	CD36_7_80147967_81213805	cis	chr7:80590764:G:A	5	chr7:80603657:T:C	rs1194179	7	80603657	T	C	0.3632	0.9571	-0.20447	0.024132	2.4e-17	0.00704595	0.446186
CD36	CD36_7_80147967_81213805	cis	chr7:80590764:G:A	5	chr7:80597569:C:T	rs7807607	7	80597569	C	T	0.3667	0.9414	-0.20367	0.02425	4.5e-17	0.0062903	0.447253
CD36	CD36_7_80147967_81213805	cis	chr7:80590764:G:A	5	chr7:80613687:G:C	rs1413661	7	80613687	G	C	0.3601	0.9541	-0.20538	0.024221	2.3e-17	0.00618324	0.458424
CD36	CD36_7_80147967_81213805	cis	chr7:80590764:G:A	5	chr7:80595056:T:G	rs819435	7	80595056	T	G	0.3671	0.9358	-0.20515	0.024324	3.4e-17	0.00581681	0.447929
CD36	CD36_7_80147967_81213805	cis	chr7:80590764:G:A	5	chr7:80593298:T:G	rs819441	7	80593298	T	G	0.3678	0.9343	-0.20463	0.024321	4e-17	0.0054545	0.447261
CD36	CD36_7_80147967_81213805	cis	chr7:80590764:G:A	5	chr7:80624139:T:A	rs2366855	7	80624139	A	T	0.3512	0.9821	-0.20392	0.023949	1.7e-17	0.00544987	0.459043
CD36	CD36_7_80147967_81213805	cis	chr7:80590764:G:A	5	chr7:80621886:A:C	rs1537477	7	80621886	C	A	0.3525	0.9818	-0.20286	0.023938	2.4e-17	0.00526869	0.458943
CD36	CD36_7_80147967_81213805	cis	chr7:80590764:G:A	5	chr7:80630672:C:T	rs4316098	7	80630672	T	C	0.3515	0.982	-0.2037	0.023943	1.8e-17	0.00515237	0.457527
CD36	CD36_7_80147967_81213805	cis	chr7:80590764:G:A	5	chr7:80623202:T:G	rs4545029	7	80623202	G	T	0.3521	0.9812	-0.20326	0.023962	2.2e-17	0.00499002	0.459171
CD36	CD36_7_80147967_81213805	cis	chr7:80590764:G:A	5	chr7:80589645:C:T	rs6961069	7	80589645	C	T	0.3679	0.934	-0.20402	0.024313	4.8e-17	0.00459926	0.418691
CD36	CD36_7_80147967_81213805	cis	chr7:80590764:G:A	5	chr7:80629314:G:A	rs11770907	7	80629314	A	G	0.3521	0.9828	-0.20289	0.023936	2.3e-17	0.0044607	0.457691
CD38	CD38_4_15480227_15870193	cis	chr4:15754647:A:T	1	chr4:15754647:A:T	rs884474	4	15754647	T	A	0.5843	0.9998	0.1671	0.022945	2.7e-13	0.345524	0.203603
CD38	CD38_4_15480227_15870193	cis	chr4:15754647:A:T	1	chr4:15754282:T:C	rs868763	4	15754282	C	T	0.5845	0.9999	0.16668	0.022933	3e-13	0.316679	0.20373
CD38	CD38_4_15480227_15870193	cis	chr4:15754647:A:T	1	chr4:15751947:C:T	rs12651314	4	15751947	T	C	0.5845	0.9999	0.16474	0.022919	5.5e-13	0.169987	0.201389
CD38	CD38_4_15480227_15870193	cis	chr4:15754647:A:T	1	chr4:15739257:A:G	rs2286879	4	15739257	G	A	0.616	0.9994	0.16388	0.023271	1.6e-12	0.0564342	0.242235
CD38	CD38_4_15480227_15870193	cis	chr4:15754647:A:T	1	chr4:15756612:T:C	rs6834477	4	15756612	C	T	0.4984	0.9653	0.15879	0.02292	3.8e-12	0.0243445	0.204459
CD38	CD38_4_15480227_15870193	cis	chr4:15754647:A:T	1	chr4:15741116:C:CCT	rs112409011	4	15741116	CCT	C	0.5341	0.9943	0.15707	0.022714	4.2e-12	0.0242388	0.227599
CD38	CD38_4_15480227_15870193	cis	chr4:15754647:A:T	1	chr4:15749694:AT:A	rs35262933	4	15749694	A	AT	0.5006	0.9896	0.15413	0.022562	7.5e-12	0.013804	0.187991
CD4	CD4_12_6768892_6966812	cis	chr12:6816241:C:T	1	chr12:6816241:C:T	rs28919570	12	6816241	T	C	0.0322	0.9991	-0.75939	0.063128	1.7e-33	0.513524	0.0013084
CD4	CD4_12_6768892_6966812	cis	chr12:6816241:C:T	1	chr12:6806269:C:T	rs57021225	12	6806269	T	C	0.0308	0.9592	-0.78551	0.065798	4.7e-33	0.3188	0.00089756
CD4	CD4_12_6768892_6966812	cis	chr12:6816241:C:T	1	chr12:6807083:T:C	rs111990672	12	6807083	C	T	0.0309	0.9646	-0.77918	0.065623	1e-32	0.144916	0.000986309
CD4	CD4_12_6768892_6966812	cis	chr12:6819403:T:A	2	chr12:6819403:T:A	rs16932921	12	6819403	A	T	0.1191	0.9998	0.28022	0.034512	5.2e-16	0.73264	0.0324179
CD4	CD4_12_6768892_6966812	cis	chr12:6819403:T:A	2	chr12:6817505:A:G	rs3213426	12	6817505	G	A	0.1262	0.9994	0.26042	0.033562	9e-15	0.0779768	0.0322842
CD4	CD4_12_6768892_6966812	cis	chr12:6819403:T:A	2	chr12:6807113:G:A	rs113551656	12	6807113	A	G	0.1266	0.9738	0.25509	0.033955	6.5e-14	0.0493515	0.0312555
CD4	CD4_12_6768892_6966812	cis	chr12:6819403:T:A	2	chr12:6803965:T:G	rs7136132	12	6803965	G	T	0.8632	0.8964	-0.25752	0.034264	6.3e-14	0.0411096	0.03082
CD4	CD4_12_6768892_6966812	cis	chr12:6819403:T:A	2	chr12:6818092:G:A	rs59482497	12	6818092	A	G	0.1217	0.9861	0.26011	0.03447	4.9e-14	0.0191106	0.120323
CD4	CD4_12_6768892_6966812	cis	chr12:6819403:T:A	2	chr12:6818068:A:G	rs58896062	12	6818068	G	A	0.1206	0.9902	0.25967	0.034498	5.6e-14	0.0178464	0.0340923
CD4	CD4_12_6768892_6966812	cis	chr12:6819403:T:A	2	chr12:6818081:G:C	rs60482491	12	6818081	C	G	0.1206	0.9902	0.25964	0.034497	5.7e-14	0.0177653	0.0430355
CD40	CD40_20_45396095_46322950	cis	chr20:46119308:T:G	1	chr20:46119308:T:G	rs4810485	20	46119308	G	T	0.5969	0.9418	0.75539	0.023661	5.5e-223	0.762891	0.257568
CD40	CD40_20_45396095_46322950	cis	chr20:46119308:T:G	1	chr20:46118343:T:C	rs1883832	20	46118343	C	T	0.6001	0.9408	0.75672	0.023708	6.1e-223	0.154117	0.257582
CD40	CD40_20_45396095_46322950	cis	chr20:46119308:T:G	1	chr20:46120612:T:C	rs4239702	20	46120612	C	T	0.5998	0.9397	0.75647	0.023709	9e-223	0.0829921	0.284364
CD40	CD40_20_45396095_46322950	cis	chr20:46119460:C:T	2	chr20:46119460:C:T	rs1535045	20	46119460	T	C	0.3068	0.9624	0.57332	0.024927	1.4e-116	0.275707	0.242136
CD40	CD40_20_45396095_46322950	cis	chr20:46119460:C:T	2	chr20:46102124:G:A	rs6065924	20	46102124	A	G	0.3106	0.9585	0.5573	0.024789	1.6e-111	0.101381	0.240694
CD40	CD40_20_45396095_46322950	cis	chr20:46119460:C:T	2	chr20:46109011:G:A	rs6131015	20	46109011	A	G	0.3105	0.9741	0.55328	0.024603	1.3e-111	0.0951109	0.240948
CD40	CD40_20_45396095_46322950	cis	chr20:46119460:C:T	2	chr20:46104107:A:G	rs1358719	20	46104107	G	A	0.3108	0.9735	0.55318	0.02461	1.7e-111	0.0892591	0.240705
CD40	CD40_20_45396095_46322950	cis	chr20:46119460:C:T	2	chr20:46105657:G:A	rs6065925	20	46105657	A	G	0.3107	0.9736	0.55285	0.024609	2.2e-111	0.0695737	0.240837
CD40	CD40_20_45396095_46322950	cis	chr20:46119460:C:T	2	chr20:46106037:A:T	rs6074020	20	46106037	T	A	0.3111	0.9754	0.55184	0.024585	3.3e-111	0.0618413	0.240766
CD40	CD40_20_45396095_46322950	cis	chr20:46119460:C:T	2	chr20:46114008:C:T	rs13040307	20	46114008	T	C	0.3145	0.9997	0.54531	0.024246	1.2e-111	0.0567398	0.240924
CD40	CD40_20_45396095_46322950	cis	chr20:46119460:C:T	2	chr20:46113362:G:T	rs1009373	20	46113362	T	G	0.3122	0.9875	0.54988	0.024451	1.3e-111	0.0400376	0.240803
CD40	CD40_20_45396095_46322950	cis	chr20:46119460:C:T	2	chr20:46104675:G:A	rs6104466	20	46104675	A	G	0.3135	0.9649	0.5558	0.02465	3.5e-112	0.0387941	0.242007
CD40	CD40_20_45396095_46322950	cis	chr20:46119460:C:T	2	chr20:46114671:A:G	rs6074024	20	46114671	G	A	0.3122	0.9868	0.55008	0.024465	1.4e-111	0.0383712	0.241115
CD40	CD40_20_45396095_46322950	cis	chr20:46119460:C:T	2	chr20:46117257:A:G	rs4812998	20	46117257	G	A	0.3129	0.9847	0.55012	0.024512	3.8e-111	0.033085	0.241088
CD40	CD40_20_45396095_46322950	cis	chr20:46119460:C:T	2	chr20:46117764:G:A	rs1800686	20	46117764	A	G	0.3129	0.9843	0.55018	0.024517	3.9e-111	0.0314132	0.242175
CD40	CD40_20_45396095_46322950	cis	chr20:46119460:C:T	2	chr20:46118099:C:T	rs752118	20	46118099	T	C	0.3103	0.9833	0.55442	0.024626	8.3e-112	0.0278599	0.241744
CD40LG	CD40LG_20_45974797_46196357	trans	chr20:46103450:T:C	1	chr20:46103450:T:C	rs2024568	20	46103450	C	T	0.6008	0.9528	-0.16458	0.023677	4e-12	0.132058	0.257173
CD40LG	CD40LG_20_45974797_46196357	trans	chr20:46103450:T:C	1	chr20:46118343:T:C	rs1883832	20	46118343	C	T	0.6001	0.9408	-0.1645	0.0238	5.2e-12	0.100619	0.257582
CD40LG	CD40LG_20_45974797_46196357	trans	chr20:46103450:T:C	1	chr20:46120612:T:C	rs4239702	20	46120612	C	T	0.5998	0.9397	-0.16437	0.023801	5.4e-12	0.0954826	0.284364
CD40LG	CD40LG_20_45974797_46196357	trans	chr20:46103450:T:C	1	chr20:46110780:A:T	rs6032664	20	46110780	T	A	0.6028	0.9664	-0.16223	0.023564	6.4e-12	0.0871978	0.256949
CD40LG	CD40LG_20_45974797_46196357	trans	chr20:46103450:T:C	1	chr20:46106624:T:G	rs6032663	20	46106624	G	T	0.6004	0.9542	-0.16273	0.023657	6.6e-12	0.0796798	0.257086
CD40LG	CD40LG_20_45974797_46196357	trans	chr20:46103450:T:C	1	chr20:46119308:T:G	rs4810485	20	46119308	G	T	0.5969	0.9418	-0.16315	0.023754	7e-12	0.0752058	0.257568
CD40LG	CD40LG_20_45974797_46196357	trans	chr20:46103450:T:C	1	chr20:46111557:C:T	rs6074022	20	46111557	T	C	0.5952	0.9624	-0.1591	0.023397	1.1e-11	0.0491245	0.25684
CD40LG	CD40LG_20_45974797_46196357	trans	chr20:46103450:T:C	1	chr20:46101606:G:A	rs6032660	20	46101606	A	G	0.597	0.9397	-0.16089	0.023753	1.4e-11	0.038756	0.257513
CD40LG	CD40LG_20_45974797_46196357	trans	chr20:46103450:T:C	1	chr20:46105671:C:T	rs6032662	20	46105671	T	C	0.5966	0.9542	-0.15954	0.023582	1.4e-11	0.0375219	0.257288
CD40LG	CD40LG_20_45974797_46196357	trans	chr20:46103450:T:C	1	chr20:46124788:A:G	rs66815221	20	46124788	G	A	0.3923	0.9545	0.1597	0.023723	1.8e-11	0.0271186	0.232866
CD40LG	CD40LG_20_45974797_46196357	trans	chr20:46103450:T:C	1	chr20:46133746:C:T	rs57147349	20	46133746	T	C	0.3978	0.9824	0.15734	0.023362	1.7e-11	0.0269025	0.10827
CD40LG	CD40LG_20_45974797_46196357	trans	chr20:46103450:T:C	1	chr20:46132899:AGAG:A	rs59107152	20	46132899	A	AGAG	0.3978	0.9826	0.15729	0.023362	1.7e-11	0.0265956	0.107957
CD40LG	CD40LG_20_45974797_46196357	trans	chr20:46103450:T:C	1	chr20:46133436:T:C	rs35296663	20	46133436	C	T	0.3978	0.9826	0.15727	0.023361	1.8e-11	0.0264446	0.108225
CD40LG	CD40LG_20_45974797_46196357	trans	chr20:46103450:T:C	1	chr20:46124869:C:T	rs73622651	20	46124869	T	C	0.3933	0.9588	0.15913	0.023701	2e-11	0.0237232	0.115472
CD40LG	CD40LG_20_45974797_46196357	trans	chr20:46103450:T:C	1	chr20:46107732:TA:T	rs5841620	20	46107732	T	TA	0.5963	0.9497	-0.15835	0.023656	2.4e-11	0.0232544	0.258759
CD40LG	CD40LG_20_45974797_46196357	trans	chr20:46103450:T:C	1	chr20:46113425:C:A	rs1569723	20	46113425	A	C	0.605	0.9977	-0.15447	0.023156	2.8e-11	0.0205373	0.256846
CD40LG	CD40LG_20_45974797_46196357	trans	chr20:46103450:T:C	1	chr20:46126472:G:T	rs3746821	20	46126472	T	G	0.3933	0.966	0.15782	0.023596	2.4e-11	0.0201364	0.114707
CD40LG	CD40LG_20_45974797_46196357	trans	chr20:46103450:T:C	1	chr20:46134548:C:T	rs4813002	20	46134548	T	C	0.4027	0.9824	0.15452	0.023296	3.5e-11	0.0137653	0.141471
CD40LG	CD40LG_20_45974797_46196357	trans	chr20:46103450:T:C	1	chr20:46134645:C:T	rs4813003	20	46134645	T	C	0.4067	0.9994	0.15268	0.023051	3.7e-11	0.0131001	0.141555
CD40LG	CD40LG_20_45974797_46196357	trans	chr20:46103450:T:C	1	chr20:46128252:G:A	rs3765456	20	46128252	A	G	0.3937	0.9636	0.15531	0.023576	4.7e-11	0.0102825	0.113792
CD40LG	CD40LG_20_45974797_46196357	trans	chr20:46103450:T:C	1	chr20:46130527:G:A	rs2143699	20	46130527	A	G	0.3939	0.9679	0.15386	0.023565	7e-11	0.00708677	0.107922
CD40LG	CD40LG_20_45974797_46196357	trans	chr20:46103450:T:C	1	chr20:46130522:G:A	rs2143698	20	46130522	A	G	0.3939	0.9679	0.15386	0.023565	7e-11	0.0070853	0.107939
CD40LG	CD40LG_20_45974797_46196357	trans	chr20:46103450:T:C	1	chr20:46134218:G:C	rs4813001	20	46134218	C	G	0.4036	0.9813	0.15167	0.023299	7.9e-11	0.00617528	0.141586
CD40LG	CD40LG_20_45974797_46196357	trans	chr20:46103450:T:C	1	chr20:46142881:C:CT	rs59271061	20	46142881	CT	C	0.3972	0.9581	0.15376	0.023644	8.4e-11	0.00578558	0.104417
CD40LG	CD40LG_3_56804669_56891504	trans	chr3:56815721:T:C	1	chr3:56815721:T:C	rs1354034	3	56815721	C	T	0.5776	0.9959	-0.148	0.022788	9e-11	0.997353	0.391316
CD46	CD46_9_133183381_133468510	trans	chr9:133255635:C:T	1	chr9:133255635:C:T	rs8176751	9	133255635	T	C	0.2206	0.9942	0.18012	0.027406	4.9e-11	0.100442	0.102181
CD46	CD46_9_133183381_133468510	trans	chr9:133255635:C:T	1	chr9:133256205:G:C	rs7853989	9	133256205	C	G	0.2187	0.9966	0.17827	0.027488	8.6e-11	0.0578729	0.102377
CD46	CD46_9_133183381_133468510	trans	chr9:133255635:C:T	1	chr9:133256508:C:T	rs7855255	9	133256508	T	C	0.2188	0.9962	0.17806	0.027494	9.2e-11	0.0545619	0.102203
CD46	CD46_9_133183381_133468510	trans	chr9:133255635:C:T	1	chr9:133256781:T:C	rs8176733	9	133256781	C	T	0.2188	0.9969	0.17794	0.027481	9.2e-11	0.0542731	0.10225
CD46	CD46_9_133183381_133468510	trans	chr9:133255635:C:T	1	chr9:133257567:T:C	rs75179845	9	133257567	C	T	0.2188	0.9965	0.17791	0.027481	9.3e-11	0.0538067	0.0754834
CD46	CD46_9_133183381_133468510	trans	chr9:133255635:C:T	1	chr9:133257367:C:A	rs8176722	9	133257367	A	C	0.2193	1	0.17737	0.027415	9.6e-11	0.0524572	0.102315
CD46	CD46_9_133183381_133468510	trans	chr9:133255635:C:T	1	chr9:133257138:T:C	rs8176730	9	133257138	C	T	0.2183	0.9938	0.17803	0.027543	9.9e-11	0.0503929	0.10212
CD46	CD46_9_133183381_133468510	trans	chr9:133255635:C:T	1	chr9:133257129:G:A	rs2073823	9	133257129	A	G	0.2183	0.9938	0.17803	0.027544	1e-10	0.0503691	0.102298
CD46	CD46_9_133183381_133468510	trans	chr9:133255635:C:T	1	chr9:133256074:G:A	rs8176741	9	133256074	A	G	0.2185	0.9967	0.17746	0.027486	1e-10	0.0478097	0.0798417
CD46	CD46_9_133183381_133468510	trans	chr9:133255635:C:T	1	chr9:133256028:C:T	rs8176743	9	133256028	T	C	0.2185	0.9967	0.17728	0.027487	1.1e-10	0.0457286	0.0795615
CD46	CD46_9_133183381_133468510	trans	chr9:133255635:C:T	1	chr9:133262254:C:T	rs8176693	9	133262254	T	C	0.2186	0.9956	0.17692	0.027495	1.2e-10	0.0419337	0.0795541
CD46	CD46_9_133183381_133468510	trans	chr9:133255635:C:T	1	chr9:133255928:C:G	rs8176747	9	133255928	G	C	0.2186	0.9969	0.17608	0.027481	1.5e-10	0.0346489	0.0795672
CD46	CD46_9_133183381_133468510	trans	chr9:133255635:C:T	1	chr9:133255354:C:T	rs187099314	9	133255354	T	C	0.2186	0.9965	0.17602	0.027487	1.5e-10	0.0338954	0.0983721
CD46	CD46_9_133183381_133468510	trans	chr9:133255635:C:T	1	chr9:133255935:G:T	rs8176746	9	133255935	T	G	0.2192	1	0.17551	0.027412	1.5e-10	0.0336416	0.0795261
CD46	CD46_9_133183381_133468510	trans	chr9:133255635:C:T	1	chr9:133254328:C:T	rs1137827	9	133254328	T	C	0.2182	0.9938	0.17627	0.027542	1.5e-10	0.0330385	0.0796694
CD46	CD46_9_133183381_133468510	trans	chr9:133255635:C:T	1	chr9:133254260:G:A	rs8176759	9	133254260	A	G	0.2176	0.987	0.17614	0.027656	1.9e-10	0.0269773	0.0796824
CD46	CD46_9_133183381_133468510	trans	chr9:133255635:C:T	1	chr9:133254842:C:G	rs201221083	9	133254842	G	C	0.2049	0.9656	0.18133	0.028557	2.2e-10	0.0246918	9.31909e-05
CD46	CD46_9_133183381_133468510	trans	chr9:133255635:C:T	1	chr9:133266772:C:T	rs8176672	9	133266772	T	C	0.2199	0.9948	0.17403	0.027433	2.2e-10	0.0233597	0.0795491
CD46	CD46_9_133183381_133468510	trans	chr9:133255635:C:T	1	chr9:133255801:C:T	rs8176749	9	133255801	T	C	0.2182	0.9998	0.17391	0.027421	2.2e-10	0.0226333	0.0795722
CD46	CD46_9_133183381_133468510	trans	chr9:133255635:C:T	1	chr9:133253728:A:T	rs10793962	9	133253728	T	A	0.2172	0.9848	0.17507	0.027699	2.6e-10	0.0198716	0.0796778
CD46	CD46_9_133183381_133468510	trans	chr9:133255635:C:T	1	chr9:133253171:T:C	rs77693339	9	133253171	C	T	0.2177	0.9853	0.17486	0.027672	2.6e-10	0.0197258	0.0782574
CD46	CD46_9_133183381_133468510	trans	chr9:133255635:C:T	1	chr9:133266900:A:C	rs8176671	9	133266900	C	A	0.2197	0.9945	0.17348	0.027484	2.7e-10	0.0190672	0.0815412
CD46	CD46_9_133183381_133468510	trans	chr9:133255635:C:T	1	chr9:133269042:A:G	rs8176662	9	133269042	G	A	0.2197	0.9942	0.17338	0.027484	2.7e-10	0.0186284	0.0781149
CD46	CD46_9_133183381_133468510	trans	chr9:133255635:C:T	1	chr9:133270880:T:C	rs79343853	9	133270880	C	T	0.2198	0.9945	0.17322	0.02749	2.9e-10	0.017931	0.0781158
CD46	CD46_9_133183381_133468510	trans	chr9:133255635:C:T	1	chr9:133273734:C:T	rs8176644	9	133273734	T	C	0.2198	0.9947	0.17301	0.027487	3e-10	0.0172234	0.0774503
CD48	CD48_1_160662869_160764029	cis	chr1:160685067:A:G	1	chr1:160685067:A:G	rs143226582	1	160685067	G	A	0.015	0.9881	-1.16	0.092938	9.2e-36	1	1.4699e-05
CD48	CD48_1_160662869_160764029	cis	chr1:160684968:C:G	2	chr1:160684968:C:G	rs2295615	1	160684968	G	C	0.0052	0.9878	-1.1238	0.15754	9.5e-13	0.992735	0.125996
CD48	CD48_12_110278725_112741754	trans	chr12:111495741:C:A	1	chr12:111495741:C:A	rs77465633	12	111495741	A	C	0.0895	0.9313	0.25738	0.041487	5.5e-10	0.705987	4.41228e-05
CD48	CD48_12_110278725_112741754	trans	chr12:111495741:C:A	1	chr12:111418869:C:T	rs78894077	12	111418869	T	C	0.0868	0.9346	0.25378	0.042106	1.6e-09	0.244485	4.40995e-05
CD48	CD48_17_7128503_7237691	trans	chr17:7176997:C:T	1	chr17:7176997:C:T	rs55714927	17	7176997	T	C	0.3392	0.9918	0.15034	0.024102	4.3e-10	0.733928	0.181979
CD48	CD48_17_7128503_7237691	trans	chr17:7176997:C:T	1	chr17:7174712:AAC:A	rs377586367	17	7174712	A	AAC	0.3386	0.941	0.13834	0.024642	1.9e-08	0.0195233	0.189274
CD48	CD48_17_7128503_7237691	trans	chr17:7176997:C:T	1	chr17:7173030:C:T	rs142619436	17	7173030	T	C	0.3319	0.9263	0.14533	0.025047	6.4e-09	0.0553412	0.00273562
CD48	CD48_17_7128503_7237691	trans	chr17:7176997:C:T	1	chr17:7176274:C:A	rs111072793	17	7176274	A	C	0.3352	0.9552	0.14608	0.024585	2.7e-09	0.127439	0.187188
CD48	CD48_17_7128503_7237691	trans	chr17:7176997:C:T	1	chr17:7167542:AG:A	rs376899666	17	7167542	A	AG	0.3554	0.8825	0.1429	0.025372	1.7e-08	0.0210606	2.98561e-05
CD48	CD48_6_28477231_33122171	trans	chr6:31296805:C:T	1	chr6:31296805:C:T	rs2524137	6	31296805	T	C	0.7845	0.9945	0.17234	0.027102	2e-10	0.379122	0.289536
CD48	CD48_6_28477231_33122171	trans	chr6:31296805:C:T	1	chr6:31280657:A:G	rs9264758	6	31280657	G	A	0.7994	0.9954	0.1669	0.027883	2.1e-09	0.0485057	0.197858
CD48	CD48_6_28477231_33122171	trans	chr6:31296805:C:T	1	chr6:31279981:T:C	rs2853944	6	31279981	C	T	0.8193	0.9975	0.16339	0.029032	1.9e-08	0.00962251	0.307731
CD48	CD48_6_28477231_33122171	trans	chr6:31296805:C:T	1	chr6:31267723:A:C	rs9264571	6	31267723	C	A	0.8176	0.9941	0.1634	0.028987	1.8e-08	0.00926138	0.239168
CD48	CD48_6_28477231_33122171	trans	chr6:31296805:C:T	1	chr6:31267725:T:A	rs9264572	6	31267725	A	T	0.8176	0.9942	0.16339	0.028987	1.8e-08	0.00925358	0.256368
CD48	CD48_6_28477231_33122171	trans	chr6:31296805:C:T	1	chr6:31272233:G:GAGA	rs10657191	6	31272233	GAGA	G	0.817	0.976	0.16506	0.029309	1.8e-08	0.00913059	0.484536
CD48	CD48_6_28477231_33122171	trans	chr6:31296805:C:T	1	chr6:31278926:G:A	rs7381988	6	31278926	A	G	0.8367	1	0.16842	0.030412	3.1e-08	0.00613741	0.164221
CD48	CD48_6_28477231_33122171	trans	chr6:31296805:C:T	1	chr6:31270985:T:C	rs9264652	6	31270985	C	T	0.7296	0.7665	0.15834	0.02848	2.7e-08	0.00524365	0.00865331
CD48	CD48_6_28477231_33122171	trans	chr6:31296805:C:T	1	chr6:31281355:A:T	rs9264761	6	31281355	T	A	0.8466	0.994	0.17106	0.031224	4.3e-08	0.00444434	0.146786
CD48	CD48_6_28477231_33122171	trans	chr6:31296805:C:T	1	chr6:31281419:A:C	rs9264763	6	31281419	C	A	0.8466	0.994	0.17106	0.031224	4.3e-08	0.00444303	0.146543
CD48	CD48_6_28477231_33122171	trans	chr6:31296805:C:T	1	chr6:31272044:G:T	rs2308527	6	31272044	T	G	0.7398	0.8726	0.16618	0.027208	1e-09	0.082811	0.349099
CD48	CD48_6_28477231_33122171	trans	chr6:31296805:C:T	1	chr6:31277183:T:C	rs6919908	6	31277183	C	T	0.838	0.9983	0.16695	0.030434	4.2e-08	0.0042749	0.195453
CD48	CD48_6_28477231_33122171	trans	chr6:31296805:C:T	1	chr6:31262359:T:C	rs2394949	6	31262359	C	T	0.8161	0.9949	0.15862	0.028869	4e-08	0.00426948	0.264631
CD48	CD48_6_28477231_33122171	trans	chr6:31296805:C:T	1	chr6:31270951:G:C	rs9264651	6	31270951	C	G	0.7259	0.7594	0.15719	0.028537	3.7e-08	0.00424617	0.00716761
CD48	CD48_6_28477231_33122171	trans	chr6:31296805:C:T	1	chr6:31271450:C:T	rs9264664	6	31271450	T	C	0.7545	0.8249	0.15819	0.028655	3.4e-08	0.00370931	0.084743
CD48	CD48_6_28477231_33122171	trans	chr6:31296805:C:T	1	chr6:31272530:TACCTC:T	rs58034696	6	31272530	T	TACCTC	0.8225	0.9923	0.1597	0.029325	5.3e-08	0.00363106	0.326052
CD48	CD48_6_28477231_33122171	trans	chr6:31296805:C:T	1	chr6:31268539:G:T	rs2524098	6	31268539	T	G	0.8232	0.9949	0.15962	0.029345	5.4e-08	0.00353008	0.325931
CD48	CD48_6_28477231_33122171	trans	chr6:31296805:C:T	1	chr6:31272516:C:T	rs2524091	6	31272516	T	C	0.8232	0.9946	0.1595	0.029332	5.5e-08	0.00351507	0.326335
CD48	CD48_6_28477231_33122171	trans	chr6:31296805:C:T	1	chr6:31272403:A:C	rs2524093	6	31272403	C	A	0.8236	0.9985	0.15921	0.029316	5.7e-08	0.00339301	0.325787
CD48	CD48_6_28477231_33122171	trans	chr6:31296805:C:T	1	chr6:31272439:A:C	rs2524092	6	31272439	C	A	0.8236	0.9985	0.15921	0.029316	5.7e-08	0.00338976	0.325753
CD48	CD48_6_28477231_33122171	trans	chr6:31296805:C:T	1	chr6:31268562:T:C	rs2524097	6	31268562	C	T	0.8231	0.9946	0.15938	0.029346	5.7e-08	0.00337589	0.32579
CD48	CD48_6_28477231_33122171	trans	chr6:31296805:C:T	1	chr6:31268746:A:G	rs9264586	6	31268746	G	A	0.8231	0.9946	0.15928	0.029338	5.8e-08	0.00334682	0.328731
CD48	CD48_6_28477231_33122171	trans	chr6:31296805:C:T	1	chr6:31268747:A:G	rs9264587	6	31268747	G	A	0.8231	0.9947	0.15928	0.029338	5.8e-08	0.00334682	0.328552
CD48	CD48_6_28477231_33122171	trans	chr6:31296805:C:T	1	chr6:31268039:A:G	rs9264582	6	31268039	G	A	0.8238	0.9941	0.16099	0.029391	4.4e-08	0.00430495	0.208175
CD48	CD48_6_28477231_33122171	trans	chr6:31296805:C:T	1	chr6:31274446:C:G	rs2844619	6	31274446	G	C	0.8164	0.9983	0.15709	0.028878	5.4e-08	0.00325707	0.378941
CD48	CD48_6_28477231_33122171	trans	chr6:31296805:C:T	1	chr6:31276269:G:GC	rs9281303	6	31276269	GC	G	0.8248	0.9714	0.16057	0.029669	6.3e-08	0.00317549	0.307719
CD48	CD48_6_28477231_33122171	trans	chr6:31296805:C:T	1	chr6:31272091:G:C	rs9264674	6	31272091	C	G	0.7832	0.866	0.15763	0.029137	6.4e-08	0.00296133	0.481087
CD48	CD48_6_28477231_33122171	trans	chr6:31296805:C:T	1	chr6:31271428:C:T	rs9264663	6	31271428	T	C	0.765	0.8321	0.15812	0.028942	4.7e-08	0.00295631	0.0596101
CD48	CD48_6_28477231_33122171	trans	chr6:31296805:C:T	1	chr6:31272050:C:T	rs2308525	6	31272050	T	C	0.7788	0.8447	0.159	0.02931	5.8e-08	0.00295616	0.400791
CD48	CD48_6_28477231_33122171	trans	chr6:31296805:C:T	1	chr6:31271502:T:C	rs9264665	6	31271502	C	T	0.7407	0.7732	0.15662	0.029067	7.1e-08	0.00286516	0.149434
CD48	CD48_6_28477231_33122171	trans	chr6:31296805:C:T	1	chr6:31267799:G:C	rs9264575	6	31267799	C	G	0.8305	0.9937	0.16089	0.02981	6.9e-08	0.00277418	0.20839
CD48	CD48_6_28477231_33122171	trans	chr6:31296805:C:T	1	chr6:31267781:A:G	rs6907910	6	31267781	G	A	0.8305	0.9935	0.16091	0.029815	6.9e-08	0.00277328	0.208411
CD48	CD48_6_28477231_33122171	trans	chr6:31296805:C:T	1	chr6:31267931:C:G	rs9264578	6	31267931	G	C	0.8227	0.994	0.15793	0.029302	7.2e-08	0.00270192	0.216859
CD48	CD48_6_28477231_33122171	trans	chr6:31296805:C:T	1	chr6:31268009:C:T	rs9264581	6	31268009	T	C	0.8227	0.9941	0.15788	0.029301	7.2e-08	0.00268185	0.216817
CD48	CD48_6_28477231_33122171	trans	chr6:31296805:C:T	1	chr6:31277843:C:T	rs9264749	6	31277843	T	C	0.8439	0.9943	0.16664	0.030996	7.7e-08	0.00262705	0.146762
CD48	CD48_6_28477231_33122171	trans	chr6:31296805:C:T	1	chr6:31273405:C:T	rs6900444	6	31273405	T	C	0.8144	0.9978	0.1551	0.028704	6.7e-08	0.00252996	0.489037
CD48	CD48_6_28477231_33122171	trans	chr6:31296805:C:T	1	chr6:31272025:C:G	rs1050451	6	31272025	G	C	0.7822	0.8547	0.15951	0.029312	5.3e-08	0.0032616	0.376401
CD48	CD48_6_28477231_33122171	trans	chr6:31296805:C:T	1	chr6:31279372:A:G	rs7382307	6	31279372	G	A	0.8444	0.9979	0.16632	0.030986	8.1e-08	0.00251173	0.146867
CD48	CD48_6_28477231_33122171	trans	chr6:31296805:C:T	1	chr6:31276839:T:C	rs9264742	6	31276839	C	T	0.8444	0.9983	0.16629	0.030983	8.1e-08	0.00250892	0.146429
CD48	CD48_6_28477231_33122171	trans	chr6:31296805:C:T	1	chr6:31276877:A:G	rs3930575	6	31276877	G	A	0.8444	0.9983	0.16629	0.030983	8.1e-08	0.00250892	0.146853
CD48	CD48_6_28477231_33122171	trans	chr6:31296805:C:T	1	chr6:31277583:A:C	rs9264744	6	31277583	C	A	0.8444	0.9982	0.16629	0.030984	8.1e-08	0.00250786	0.476059
CD48	CD48_6_28477231_33122171	trans	chr6:31296805:C:T	1	chr6:31277701:G:A	rs9264745	6	31277701	A	G	0.8444	0.9982	0.16629	0.030984	8.1e-08	0.00250786	0.147127
CD48	CD48_6_28477231_33122171	trans	chr6:31296805:C:T	1	chr6:31277711:C:T	rs9264746	6	31277711	T	C	0.8444	0.9982	0.16629	0.030984	8.1e-08	0.00250786	0.147165
CD48	CD48_6_28477231_33122171	trans	chr6:31296805:C:T	1	chr6:31277712:A:G	rs9264747	6	31277712	G	A	0.8444	0.9982	0.16629	0.030984	8.1e-08	0.00250786	0.147197
CD48	CD48_6_28477231_33122171	trans	chr6:31296805:C:T	1	chr6:31276291:G:A	rs9264731	6	31276291	A	G	0.8444	0.9982	0.16629	0.030983	8.1e-08	0.00250676	0.146732
CD48	CD48_6_28477231_33122171	trans	chr6:31296805:C:T	1	chr6:31276404:C:T	rs9264732	6	31276404	T	C	0.8444	0.9981	0.16628	0.030983	8.1e-08	0.00250361	0.146751
CD48	CD48_6_28477231_33122171	trans	chr6:31296805:C:T	1	chr6:31279290:T:G	rs7382297	6	31279290	G	T	0.8446	1	0.16618	0.030974	8.2e-08	0.0024823	0.146773
CD48	CD48_6_28477231_33122171	trans	chr6:31296805:C:T	1	chr6:31289734:A:C	rs2853928	6	31289734	C	A	0.8455	0.9986	0.16673	0.031072	8.2e-08	0.00244477	0.261941
CD48	CD48_6_28477231_33122171	trans	chr6:31296805:C:T	1	chr6:31271493:GATCCA:G	rs66565287	6	31271493	G	GATCCA	0.7433	0.766	0.15667	0.02928	8.8e-08	0.00237304	0.139306
CD48	CD48_6_28477231_33122171	trans	chr6:31296805:C:T	1	chr6:31276523:G:A	rs9264739	6	31276523	A	G	0.8445	0.9977	0.16592	0.031019	9e-08	0.00230194	0.146718
CD48	CD48_6_28477231_33122171	trans	chr6:31296805:C:T	1	chr6:31257395:T:C	rs146212596	6	31257395	C	T	0.7861	0.9461	0.15141	0.027997	6.5e-08	0.00225226	0.343996
CD48	CD48_6_28477231_33122171	trans	chr6:31296805:C:T	1	chr6:31275103:C:T	rs3134744	6	31275103	T	C	0.8427	0.9938	0.16528	0.030926	9.2e-08	0.00220401	0.145966
CD48	CD48_6_28477231_33122171	trans	chr6:31296805:C:T	1	chr6:31276244:G:A	rs2524074	6	31276244	A	G	0.8323	1	0.15945	0.029827	9.1e-08	0.00214305	0.307663
CD48	CD48_6_28477231_33122171	trans	chr6:31296805:C:T	1	chr6:31261952:C:CAGG	rs147219155	6	31261952	CAGG	C	0.8171	0.9412	0.15842	0.029566	8.6e-08	0.00213633	0.215797
CD48	CD48_6_28477231_33122171	trans	chr6:31296805:C:T	1	chr6:31268790:C:T	.	6	31268790	T	C	0.1773	1	-0.15607	0.029219	9.4e-08	0.0021205	0.357393
CD48	CD48_6_28477231_33122171	trans	chr6:31296805:C:T	1	chr6:31272469:TCTC:T	rs68169383	6	31272469	T	TCTC	0.8225	0.9985	0.15612	0.029227	9.4e-08	0.00211939	0.336137
CD48	CD48_6_28477231_33122171	trans	chr6:31296805:C:T	1	chr6:31268913:T:G	rs1130592	6	31268913	G	T	0.7859	0.906	0.15307	0.028614	9e-08	0.0020749	0.402034
CD48	CD48_6_28477231_33122171	trans	chr6:31296805:C:T	1	chr6:31263353:A:C	rs9264447	6	31263353	C	A	0.8299	0.9947	0.15898	0.029761	9.4e-08	0.00207129	0.208416
CD48	CD48_6_28477231_33122171	trans	chr6:31296805:C:T	1	chr6:31255121:T:C	rs9264248	6	31255121	C	T	0.8142	0.9336	0.15797	0.029521	8.9e-08	0.00206149	0.211908
CD48	CD48_6_28477231_33122171	trans	chr6:31296805:C:T	1	chr6:31267644:C:T	rs9264570	6	31267644	T	C	0.8298	0.9935	0.15891	0.029774	9.6e-08	0.00200798	0.208971
CD48	CD48_6_28477231_33122171	trans	chr6:31296805:C:T	1	chr6:31262301:A:G	rs9264417	6	31262301	G	A	0.8299	0.9945	0.15876	0.029761	9.8e-08	0.00199745	0.208431
CD48	CD48_6_28477231_33122171	trans	chr6:31296805:C:T	1	chr6:31262144:G:C	rs9264412	6	31262144	C	G	0.83	0.9945	0.15873	0.029761	9.8e-08	0.00198872	0.208327
CD48	CD48_6_28477231_33122171	trans	chr6:31296805:C:T	1	chr6:31262165:T:C	rs9264414	6	31262165	C	T	0.83	0.9945	0.15873	0.029761	9.8e-08	0.00198872	0.208414
CD48	CD48_6_28477231_33122171	trans	chr6:31296805:C:T	1	chr6:31267635:T:C	rs9264569	6	31267635	C	T	0.83	0.9942	0.15873	0.029766	9.9e-08	0.00197719	0.208929
CD48	CD48_6_28477231_33122171	trans	chr6:31296805:C:T	1	chr6:31262068:C:T	rs9264411	6	31262068	T	C	0.83	0.9944	0.1587	0.029763	9.9e-08	0.00197646	0.20819
CD48	CD48_6_28477231_33122171	trans	chr6:31296805:C:T	1	chr6:31262397:T:A	rs9264420	6	31262397	A	T	0.83	0.9947	0.15868	0.02976	9.9e-08	0.0019735	0.208433
CD48	CD48_6_28477231_33122171	trans	chr6:31296805:C:T	1	chr6:31262579:G:A	rs9264427	6	31262579	A	G	0.83	0.9947	0.15867	0.02976	9.9e-08	0.00197125	0.208247
CD48	CD48_6_28477231_33122171	trans	chr6:31296805:C:T	1	chr6:31262675:C:A	rs9264428	6	31262675	A	C	0.83	0.9947	0.15866	0.02976	9.9e-08	0.00196865	0.208221
CD48	CD48_6_28477231_33122171	trans	chr6:31296805:C:T	1	chr6:31262874:G:C	rs4995901	6	31262874	C	G	0.83	0.9947	0.15866	0.02976	9.9e-08	0.00196745	0.214018
CD48	CD48_6_28477231_33122171	trans	chr6:31296805:C:T	1	chr6:31263422:C:T	rs9264451	6	31263422	T	C	0.83	0.9948	0.15865	0.02976	1e-07	0.00196432	0.208964
CD48	CD48_6_28477231_33122171	trans	chr6:31296805:C:T	1	chr6:31263455:G:A	rs9264452	6	31263455	A	G	0.83	0.9948	0.15865	0.02976	1e-07	0.00196432	0.207909
CD48	CD48_6_28477231_33122171	trans	chr6:31296805:C:T	1	chr6:31264635:T:G	rs9264482	6	31264635	G	T	0.83	0.9948	0.15863	0.029759	1e-07	0.00195862	0.208322
CD48	CD48_6_28477231_33122171	trans	chr6:31296805:C:T	1	chr6:31265752:T:C	rs2394958	6	31265752	C	T	0.83	0.9948	0.15862	0.02976	1e-07	0.00195626	0.208493
CD48	CD48_6_28477231_33122171	trans	chr6:31296805:C:T	1	chr6:31267074:C:G	rs9264553	6	31267074	G	C	0.83	0.9944	0.15863	0.02976	1e-07	0.0019559	0.208504
CD48	CD48_6_28477231_33122171	trans	chr6:31296805:C:T	1	chr6:31265375:A:G	rs9264507	6	31265375	G	A	0.83	0.9946	0.15862	0.02976	1e-07	0.00195565	0.208495
CD48	CD48_6_28477231_33122171	trans	chr6:31296805:C:T	1	chr6:31265679:C:T	rs2394956	6	31265679	T	C	0.83	0.9948	0.15862	0.029759	1e-07	0.00195541	0.208331
CD48	CD48_6_28477231_33122171	trans	chr6:31296805:C:T	1	chr6:31276453:A:C	rs9264734	6	31276453	C	A	0.8444	0.9977	0.16633	0.030983	8.1e-08	0.00252118	0.146829
CD48	CD48_6_28477231_33122171	trans	chr6:31296805:C:T	1	chr6:31264195:A:G	rs9264474	6	31264195	G	A	0.83	0.9948	0.15862	0.029759	1e-07	0.00195463	0.208488
CD48	CD48_6_28477231_33122171	trans	chr6:31296805:C:T	1	chr6:31264032:T:C	rs3130445	6	31264032	C	T	0.83	0.9948	0.15862	0.029759	1e-07	0.00195449	0.208311
CD48	CD48_6_28477231_33122171	trans	chr6:31296805:C:T	1	chr6:31264992:G:A	rs9264497	6	31264992	A	G	0.83	0.9948	0.15862	0.029759	1e-07	0.00195378	0.208579
CD48	CD48_6_28477231_33122171	trans	chr6:31296805:C:T	1	chr6:31265136:C:T	rs9264502	6	31265136	T	C	0.83	0.9948	0.15862	0.029759	1e-07	0.00195369	0.208276
CD48	CD48_6_28477231_33122171	trans	chr6:31296805:C:T	1	chr6:31264926:A:G	rs9264494	6	31264926	G	A	0.83	0.9948	0.15862	0.029759	1e-07	0.00195355	0.20864
CD48	CD48_6_28477231_33122171	trans	chr6:31296805:C:T	1	chr6:31265012:A:T	rs9264498	6	31265012	T	A	0.83	0.9948	0.15862	0.029759	1e-07	0.00195355	0.208503
CD48	CD48_6_28477231_33122171	trans	chr6:31296805:C:T	1	chr6:31265344:T:C	rs9264505	6	31265344	C	T	0.83	0.9948	0.15862	0.029759	1e-07	0.00195335	0.20842
CD48	CD48_6_28477231_33122171	trans	chr6:31296805:C:T	1	chr6:31265455:A:G	rs2894201	6	31265455	G	A	0.83	0.9948	0.15862	0.029759	1e-07	0.00195335	0.208365
CD48	CD48_6_28477231_33122171	trans	chr6:31296805:C:T	1	chr6:31266779:A:T	rs9264537	6	31266779	T	A	0.83	0.9945	0.15861	0.02976	1e-07	0.00195199	0.208479
CD48	CD48_6_28477231_33122171	trans	chr6:31296805:C:T	1	chr6:31266789:T:C	rs9264538	6	31266789	C	T	0.83	0.9945	0.15861	0.02976	1e-07	0.00195185	0.208435
CD48	CD48_6_28477231_33122171	trans	chr6:31296805:C:T	1	chr6:31267059:C:G	rs9264552	6	31267059	G	C	0.83	0.9945	0.15861	0.02976	1e-07	0.00195169	0.208434
CD48	CD48_6_28477231_33122171	trans	chr6:31296805:C:T	1	chr6:31267078:T:C	rs9264554	6	31267078	C	T	0.83	0.9945	0.15861	0.02976	1e-07	0.00195169	0.208365
CD48	CD48_6_28477231_33122171	trans	chr6:31296805:C:T	1	chr6:31265744:T:C	rs2394957	6	31265744	C	T	0.83	0.9948	0.15861	0.029759	1e-07	0.00195121	0.208391
CD48	CD48_6_28477231_33122171	trans	chr6:31296805:C:T	1	chr6:31266865:A:C	rs9264541	6	31266865	C	A	0.83	0.9945	0.15861	0.02976	1e-07	0.00195077	0.208457
CD48	CD48_6_28477231_33122171	trans	chr6:31296805:C:T	1	chr6:31264191:G:A	rs61233306	6	31264191	A	G	0.83	0.9948	0.15861	0.02976	1e-07	0.00195054	0.208578
CD48	CD48_6_28477231_33122171	trans	chr6:31296805:C:T	1	chr6:31267171:C:A	rs9264556	6	31267171	A	C	0.83	0.9944	0.15861	0.029761	1e-07	0.00194954	0.20867
CD48	CD48_6_28477231_33122171	trans	chr6:31296805:C:T	1	chr6:31266965:C:G	rs9264547	6	31266965	G	C	0.83	0.9945	0.15861	0.029761	1e-07	0.00194948	0.208259
CD48	CD48_6_28477231_33122171	trans	chr6:31296805:C:T	1	chr6:31266994:A:G	rs9264548	6	31266994	G	A	0.83	0.9945	0.15861	0.029761	1e-07	0.00194886	0.20843
CD48	CD48_6_28477231_33122171	trans	chr6:31296805:C:T	1	chr6:31267350:T:C	rs9264559	6	31267350	C	T	0.83	0.9944	0.1586	0.029761	1e-07	0.00194532	0.208424
CD48	CD48_6_28477231_33122171	trans	chr6:31296805:C:T	1	chr6:31267362:T:C	rs9264560	6	31267362	C	T	0.83	0.9944	0.1586	0.029761	1e-07	0.00194532	0.208424
CD48	CD48_6_28477231_33122171	trans	chr6:31296805:C:T	1	chr6:31267499:C:T	rs6929779	6	31267499	T	C	0.83	0.9944	0.15858	0.029761	1e-07	0.00194055	0.208494
CD48	CD48_6_28477231_33122171	trans	chr6:31296805:C:T	1	chr6:31267175:G:C	rs9264557	6	31267175	C	G	0.83	0.9943	0.15857	0.029761	1e-07	0.00193841	0.208658
CD48	CD48_6_28477231_33122171	trans	chr6:31296805:C:T	1	chr6:31267833:C:A	rs6907622	6	31267833	A	C	0.8303	0.9938	0.15865	0.029787	1e-07	0.00193507	0.216805
CD48	CD48_6_28477231_33122171	trans	chr6:31296805:C:T	1	chr6:31266730:T:C	rs9264534	6	31266730	C	T	0.8294	0.9917	0.1586	0.029757	1e-07	0.00192361	0.208479
CD48	CD48_6_28477231_33122171	trans	chr6:31296805:C:T	1	chr6:31262982:A:G	rs2394951	6	31262982	G	A	0.83	0.9947	0.15849	0.029759	1e-07	0.00191492	0.208336
CD48	CD48_6_28477231_33122171	trans	chr6:31296805:C:T	1	chr6:31263911:T:C	rs9264466	6	31263911	C	T	0.83	0.9947	0.1585	0.02976	1e-07	0.00191388	0.208788
CD48	CD48_6_28477231_33122171	trans	chr6:31296805:C:T	1	chr6:31263941:C:A	rs4365966	6	31263941	A	C	0.83	0.9947	0.15847	0.02976	1e-07	0.00190681	0.208289
CD48	CD48_6_28477231_33122171	trans	chr6:31296805:C:T	1	chr6:31295733:T:C	rs2524143	6	31295733	C	T	0.8456	0.9976	0.16504	0.03108	1.1e-07	0.00184617	0.261702
CD48	CD48_6_28477231_33122171	trans	chr6:31296805:C:T	1	chr6:31295745:C:G	rs2524142	6	31295745	G	C	0.8456	0.9976	0.16504	0.03108	1.1e-07	0.00184617	0.262197
CD48	CD48_6_28477231_33122171	trans	chr6:31296805:C:T	1	chr6:31296356:G:C	rs2524139	6	31296356	C	G	0.8456	0.9976	0.16504	0.031079	1.1e-07	0.00184587	0.262009
CD48	CD48_6_28477231_33122171	trans	chr6:31296805:C:T	1	chr6:31276194:A:G	rs2844612	6	31276194	G	A	0.8323	0.9971	0.15877	0.029868	1.1e-07	0.00184364	0.30817
CD48	CD48_6_28477231_33122171	trans	chr6:31296805:C:T	1	chr6:31276202:T:A	rs2844611	6	31276202	A	T	0.8323	0.9971	0.15877	0.029868	1.1e-07	0.00184364	0.308059
CD48	CD48_6_28477231_33122171	trans	chr6:31296805:C:T	1	chr6:31263242:A:G	rs9264440	6	31263242	G	A	0.8297	0.9939	0.15835	0.029771	1.1e-07	0.00183743	0.208588
CD48	CD48_6_28477231_33122171	trans	chr6:31296805:C:T	1	chr6:31263105:G:A	rs2394952	6	31263105	A	G	0.8306	1	0.15811	0.029737	1.1e-07	0.00183099	0.208289
CD48	CD48_6_28477231_33122171	trans	chr6:31296805:C:T	1	chr6:31264334:A:G	rs3130542	6	31264334	G	A	0.8306	1	0.15811	0.029737	1.1e-07	0.00183099	0.208382
CD48	CD48_6_28477231_33122171	trans	chr6:31296805:C:T	1	chr6:31265493:T:G	rs2894202	6	31265493	G	T	0.8306	1	0.15811	0.029737	1.1e-07	0.00183099	0.208277
CD48	CD48_6_28477231_33122171	trans	chr6:31296805:C:T	1	chr6:31265981:T:A	rs9264523	6	31265981	A	T	0.8306	1	0.15811	0.029737	1.1e-07	0.00183099	0.208246
CD48	CD48_6_28477231_33122171	trans	chr6:31296805:C:T	1	chr6:31272078:C:G	rs7767581	6	31272078	G	C	0.787	0.8686	0.15596	0.029316	1.1e-07	0.00182876	0.478531
CD48	CD48_6_28477231_33122171	trans	chr6:31296805:C:T	1	chr6:31274312:A:T	rs2524080	6	31274312	T	A	0.8334	0.998	0.15912	0.029982	1.1e-07	0.00180921	0.293165
CD48	CD48_6_28477231_33122171	trans	chr6:31296805:C:T	1	chr6:31265437:T:C	rs9264508	6	31265437	C	T	0.83	0.9948	0.15862	0.029759	1e-07	0.00195473	0.208471
CD48	CD48_6_28477231_33122171	trans	chr6:31296805:C:T	1	chr6:31274783:G:A	rs3132490	6	31274783	A	G	0.8446	0.998	0.16431	0.031008	1.2e-07	0.0017905	0.145923
CD48	CD48_6_28477231_33122171	trans	chr6:31296805:C:T	1	chr6:31265481:G:C	rs9264511	6	31265481	C	G	0.8299	0.9949	0.15814	0.029767	1.1e-07	0.00178407	0.208315
CD48	CD48_6_28477231_33122171	trans	chr6:31296805:C:T	1	chr6:31264786:C:G	rs9264489	6	31264786	G	C	0.8298	0.9942	0.15813	0.029773	1.1e-07	0.00177856	0.20836
CD48	CD48_6_28477231_33122171	trans	chr6:31296805:C:T	1	chr6:31276484:C:A	rs9264738	6	31276484	A	C	0.8442	0.9964	0.16399	0.030995	1.2e-07	0.00173549	0.146809
CD48	CD48_6_28477231_33122171	trans	chr6:31296805:C:T	1	chr6:31275420:A:G	rs3130694	6	31275420	G	A	0.8448	0.9979	0.16407	0.031012	1.2e-07	0.00171711	0.146047
CD48	CD48_6_28477231_33122171	trans	chr6:31296805:C:T	1	chr6:31276470:A:G	rs9264736	6	31276470	G	A	0.8443	0.9965	0.16391	0.030994	1.2e-07	0.00171225	0.146864
CD48	CD48_6_28477231_33122171	trans	chr6:31296805:C:T	1	chr6:31276472:T:C	rs9264737	6	31276472	C	T	0.8443	0.9965	0.16391	0.030994	1.2e-07	0.00171225	0.146753
CD48	CD48_6_28477231_33122171	trans	chr6:31296805:C:T	1	chr6:31264899:T:G	rs9264492	6	31264899	G	T	0.8296	0.9939	0.15725	0.029729	1.2e-07	0.00158761	0.216931
CD48	CD48_6_28477231_33122171	trans	chr6:31296805:C:T	1	chr6:31267597:A:G	rs9264567	6	31267597	G	A	0.8301	0.9942	0.15739	0.029773	1.3e-07	0.00156716	0.20867
CD48	CD48_6_28477231_33122171	trans	chr6:31296805:C:T	1	chr6:31254154:A:C	rs9264221	6	31254154	C	A	0.8181	0.9446	0.15633	0.029586	1.3e-07	0.00149604	0.212093
CD48	CD48_6_28477231_33122171	trans	chr6:31296805:C:T	1	chr6:31264190:CG:C	rs749534367	6	31264190	C	CG	0.8217	0.972	0.15593	0.029556	1.3e-07	0.00149362	NA
CD48	CD48_6_28477231_33122171	trans	chr6:31296805:C:T	1	chr6:31263739:T:TC	rs9281291	6	31263739	TC	T	0.8295	0.9928	0.15703	0.029763	1.3e-07	0.00148423	0.208264
CD48	CD48_6_28477231_33122171	trans	chr6:31296805:C:T	1	chr6:31266548:CCCACCCCACCCACT:C	rs56069448	6	31266548	C	CCCACCCCACCCACT	0.8262	0.9803	0.15695	0.029724	1.3e-07	0.00147743	0.381222
CD48	CD48_6_28477231_33122171	trans	chr6:31296805:C:T	1	chr6:31284619:A:C	rs2524054	6	31284619	C	A	0.8464	0.9985	0.16418	0.031199	1.4e-07	0.00145788	0.261445
CD48	CD48_6_28477231_33122171	trans	chr6:31296805:C:T	1	chr6:31255124:C:G	rs9264249	6	31255124	G	C	0.8131	0.9342	0.15535	0.029433	1.3e-07	0.00141525	0.220482
CD48	CD48_6_28477231_33122171	trans	chr6:31296805:C:T	1	chr6:31257927:C:T	rs186097794	6	31257927	T	C	0.784	0.9564	0.14623	0.027667	1.3e-07	0.00134559	0.350149
CD48	CD48_6_28477231_33122171	trans	chr6:31296805:C:T	1	chr6:31262541:A:G	rs9264425	6	31262541	G	A	0.8291	0.9941	0.15607	0.029685	1.5e-07	0.00134289	0.217024
CD48	CD48_6_28477231_33122171	trans	chr6:31296805:C:T	1	chr6:31262542:C:A	rs9264426	6	31262542	A	C	0.8291	0.9941	0.15607	0.029685	1.5e-07	0.00134289	0.216984
CD48	CD48_6_28477231_33122171	trans	chr6:31296805:C:T	1	chr6:31262402:ACC:A	rs148388094	6	31262402	A	ACC	0.8285	0.9925	0.156	0.029671	1.5e-07	0.00132561	0
CD48	CD48_6_28477231_33122171	trans	chr6:31296805:C:T	1	chr6:31262153:C:T	rs9264413	6	31262153	T	C	0.8313	0.9945	0.15622	0.029818	1.6e-07	0.00126875	0.190722
CD48	CD48_6_28477231_33122171	trans	chr6:31296805:C:T	1	chr6:31266717:T:C	rs9264533	6	31266717	C	T	0.8314	0.9946	0.1561	0.029817	1.7e-07	0.00124599	0.190682
CD48	CD48_6_28477231_33122171	trans	chr6:31296805:C:T	1	chr6:31263605:T:A	rs9264455	6	31263605	A	T	0.829	0.9945	0.15551	0.029674	1.6e-07	0.00123727	0.216295
CD48	CD48_6_28477231_33122171	trans	chr6:31296805:C:T	1	chr6:31262403:C:A	rs9264421	6	31262403	A	C	0.8288	0.9947	0.15545	0.029663	1.6e-07	0.00123468	0.21685
CD48	CD48_6_28477231_33122171	trans	chr6:31296805:C:T	1	chr6:31272886:T:A	rs9264679	6	31272886	A	T	0.844	0.9983	0.16155	0.030935	1.8e-07	0.00123333	0.14602
CD48	CD48_6_28477231_33122171	trans	chr6:31296805:C:T	1	chr6:31262721:G:A	rs9264429	6	31262721	A	G	0.8288	0.9948	0.15544	0.029662	1.6e-07	0.00123325	0.216714
CD48	CD48_6_28477231_33122171	trans	chr6:31296805:C:T	1	chr6:31264566:A:C	rs66624704	6	31264566	C	A	0.8288	0.9948	0.15544	0.029663	1.6e-07	0.00123152	0.217209
CD48	CD48_6_28477231_33122171	trans	chr6:31296805:C:T	1	chr6:31262828:C:T	rs4995903	6	31262828	T	C	0.8288	0.9948	0.15543	0.029662	1.6e-07	0.00123086	0.21664
CD48	CD48_6_28477231_33122171	trans	chr6:31296805:C:T	1	chr6:31262868:C:T	rs4995902	6	31262868	T	C	0.8288	0.9948	0.15543	0.029662	1.6e-07	0.00123086	0.216851
CD48	CD48_6_28477231_33122171	trans	chr6:31296805:C:T	1	chr6:31262406:C:T	rs9264422	6	31262406	T	C	0.8288	0.9947	0.15543	0.029663	1.6e-07	0.00123036	0.216946
CD48	CD48_6_28477231_33122171	trans	chr6:31296805:C:T	1	chr6:31254774:C:T	rs9264241	6	31254774	T	C	0.8175	0.9427	0.15513	0.029573	1.6e-07	0.0012288	0.211898
CD48	CD48_6_28477231_33122171	trans	chr6:31296805:C:T	1	chr6:31263416:A:G	rs9264450	6	31263416	G	A	0.8288	0.9948	0.15542	0.029662	1.6e-07	0.00122866	0.212369
CD48	CD48_6_28477231_33122171	trans	chr6:31296805:C:T	1	chr6:31263457:G:A	rs9264453	6	31263457	A	G	0.8288	0.9948	0.15542	0.029662	1.6e-07	0.0012286	0.216338
CD48	CD48_6_28477231_33122171	trans	chr6:31296805:C:T	1	chr6:31263213:G:A	rs2894198	6	31263213	A	G	0.8288	0.9948	0.15542	0.029662	1.6e-07	0.00122798	0.216719
CD48	CD48_6_28477231_33122171	trans	chr6:31296805:C:T	1	chr6:31264669:T:C	rs9264483	6	31264669	C	T	0.8289	0.9948	0.1554	0.029662	1.6e-07	0.0012252	0.216941
CD48	CD48_6_28477231_33122171	trans	chr6:31296805:C:T	1	chr6:31264920:A:G	rs9264493	6	31264920	G	A	0.8289	0.9948	0.1554	0.029662	1.6e-07	0.00122518	0.217082
CD48	CD48_6_28477231_33122171	trans	chr6:31296805:C:T	1	chr6:31266901:G:A	rs9264544	6	31266901	A	G	0.8288	0.9945	0.15541	0.029664	1.6e-07	0.0012251	0.217662
CD48	CD48_6_28477231_33122171	trans	chr6:31296805:C:T	1	chr6:31265866:T:C	rs9264522	6	31265866	C	T	0.8289	0.9948	0.1554	0.029662	1.6e-07	0.00122387	0.216815
CD48	CD48_6_28477231_33122171	trans	chr6:31296805:C:T	1	chr6:31264370:C:T	rs3130543	6	31264370	T	C	0.8289	0.9948	0.15539	0.029662	1.6e-07	0.00122241	0.216806
CD48	CD48_6_28477231_33122171	trans	chr6:31296805:C:T	1	chr6:31264945:C:T	rs9264495	6	31264945	T	C	0.8289	0.9948	0.15539	0.029662	1.6e-07	0.00122208	0.217128
CD48	CD48_6_28477231_33122171	trans	chr6:31296805:C:T	1	chr6:31264946:A:G	rs9264496	6	31264946	G	A	0.8289	0.9948	0.15539	0.029662	1.6e-07	0.00122208	0.217211
CD48	CD48_6_28477231_33122171	trans	chr6:31296805:C:T	1	chr6:31265048:G:A	rs9264500	6	31265048	A	G	0.8289	0.9948	0.15539	0.029662	1.6e-07	0.00122208	0.216811
CD48	CD48_6_28477231_33122171	trans	chr6:31296805:C:T	1	chr6:31265366:C:T	rs9264506	6	31265366	T	C	0.8289	0.9948	0.15539	0.029662	1.6e-07	0.00122196	0.217013
CD48	CD48_6_28477231_33122171	trans	chr6:31296805:C:T	1	chr6:31264541:T:C	rs9264481	6	31264541	C	T	0.8289	0.9948	0.15538	0.029662	1.6e-07	0.00122174	0.214682
CD48	CD48_6_28477231_33122171	trans	chr6:31296805:C:T	1	chr6:31266747:A:G	rs9264535	6	31266747	G	A	0.8289	0.9947	0.15538	0.029662	1.6e-07	0.00122134	0.216955
CD48	CD48_6_28477231_33122171	trans	chr6:31296805:C:T	1	chr6:31266764:G:A	rs9264536	6	31266764	A	G	0.8289	0.9947	0.15538	0.029662	1.6e-07	0.00122134	0.216894
CD48	CD48_6_28477231_33122171	trans	chr6:31296805:C:T	1	chr6:31266281:A:G	rs9264528	6	31266281	G	A	0.8289	0.9948	0.15538	0.029662	1.6e-07	0.00122119	0.217247
CD48	CD48_6_28477231_33122171	trans	chr6:31296805:C:T	1	chr6:31266885:T:C	rs9264542	6	31266885	C	T	0.8288	0.9945	0.15538	0.029663	1.6e-07	0.00122111	0.217821
CD48	CD48_6_28477231_33122171	trans	chr6:31296805:C:T	1	chr6:31272576:A:C	rs28498059	6	31272576	C	A	0.8442	1	0.16142	0.030924	1.8e-07	0.00122109	0.145903
CD48	CD48_6_28477231_33122171	trans	chr6:31296805:C:T	1	chr6:31266068:T:G	rs9264524	6	31266068	G	T	0.8289	0.9948	0.15538	0.029662	1.6e-07	0.00122099	0.216862
CD48	CD48_6_28477231_33122171	trans	chr6:31296805:C:T	1	chr6:31267134:A:G	rs9264555	6	31267134	G	A	0.8288	0.9945	0.15538	0.029663	1.6e-07	0.00122093	0.216723
CD48	CD48_6_28477231_33122171	trans	chr6:31296805:C:T	1	chr6:31266889:G:A	rs9264543	6	31266889	A	G	0.8288	0.9945	0.15538	0.029663	1.6e-07	0.00122072	0.217631
CD48	CD48_6_28477231_33122171	trans	chr6:31296805:C:T	1	chr6:31267009:T:C	rs9264550	6	31267009	C	T	0.8288	0.9945	0.15538	0.029663	1.7e-07	0.00122072	0.216886
CD48	CD48_6_28477231_33122171	trans	chr6:31296805:C:T	1	chr6:31265618:T:C	rs2394954	6	31265618	C	T	0.8289	0.9948	0.15538	0.029662	1.6e-07	0.00122071	0.216843
CD48	CD48_6_28477231_33122171	trans	chr6:31296805:C:T	1	chr6:31266297:G:A	rs9264529	6	31266297	A	G	0.8289	0.9947	0.15538	0.029662	1.7e-07	0.00122001	0.217068
CD48	CD48_6_28477231_33122171	trans	chr6:31296805:C:T	1	chr6:31271945:A:C	rs9264670	6	31271945	C	A	0.7867	0.8391	0.15466	0.029952	2.4e-07	0.00121997	0.29043
CD48	CD48_6_28477231_33122171	trans	chr6:31296805:C:T	1	chr6:31266997:C:G	rs9264549	6	31266997	G	C	0.8288	0.9945	0.15538	0.029663	1.7e-07	0.00121993	0.216973
CD48	CD48_6_28477231_33122171	trans	chr6:31296805:C:T	1	chr6:31266211:G:T	rs9264526	6	31266211	T	G	0.8289	0.9948	0.15537	0.029662	1.7e-07	0.00121924	0.217309
CD48	CD48_6_28477231_33122171	trans	chr6:31296805:C:T	1	chr6:31266215:C:T	rs9264527	6	31266215	T	C	0.8289	0.9948	0.15537	0.029662	1.7e-07	0.00121924	0.217029
CD48	CD48_6_28477231_33122171	trans	chr6:31296805:C:T	1	chr6:31266739:CAT:C	rs9279065	6	31266739	C	CAT	0.8288	0.9944	0.15536	0.029663	1.7e-07	0.00121737	0.217456
CD48	CD48_6_28477231_33122171	trans	chr6:31296805:C:T	1	chr6:31267477:G:A	rs6906908	6	31267477	A	G	0.8288	0.9944	0.15535	0.029664	1.7e-07	0.00121411	0.216777
CD48	CD48_6_28477231_33122171	trans	chr6:31296805:C:T	1	chr6:31264188:TC:T	rs63034761	6	31264188	T	TC	0.8288	0.9948	0.15526	0.029663	1.7e-07	0.00119599	0.217163
CD48	CD48_6_28477231_33122171	trans	chr6:31296805:C:T	1	chr6:31268845:C:A	rs1130538	6	31268845	A	C	0.7679	0.8826	0.14831	0.028081	1.3e-07	0.00116135	0.466456
CD48	CD48_6_28477231_33122171	trans	chr6:31296805:C:T	1	chr6:31273493:G:A	rs6900323	6	31273493	A	G	0.8361	0.9967	0.15834	0.030295	1.7e-07	0.0011541	0.203915
CD48	CD48_6_28477231_33122171	trans	chr6:31296805:C:T	1	chr6:31265576:G:A	rs2394953	6	31265576	A	G	0.8295	1	0.15489	0.02964	1.8e-07	0.0011474	0.216808
CD48	CD48_6_28477231_33122171	trans	chr6:31296805:C:T	1	chr6:31262226:TG:T	rs35257472	6	31262226	T	TG	0.8283	0.9916	0.15505	0.029682	1.8e-07	0.0011308	0.216756
CD48	CD48_6_28477231_33122171	trans	chr6:31296805:C:T	1	chr6:31268945:C:T	rs1094	6	31268945	T	C	0.8172	0.9861	0.15193	0.029172	1.9e-07	0.00112598	0.35619
CD48	CD48_6_28477231_33122171	trans	chr6:31296805:C:T	1	chr6:31274918:G:T	rs3132488	6	31274918	T	G	0.8435	0.998	0.16073	0.030889	2e-07	0.00109979	0.154523
CD48	CD48_6_28477231_33122171	trans	chr6:31296805:C:T	1	chr6:31260327:A:G	rs9264352	6	31260327	G	A	0.8178	0.9581	0.15244	0.02928	2e-07	0.00107188	0.211045
CD48	CD48_6_28477231_33122171	trans	chr6:31296805:C:T	1	chr6:31266904:T:C	rs9264545	6	31266904	C	T	0.8282	0.992	0.1545	0.029677	2e-07	0.00104854	0.218107
CD48	CD48_6_28477231_33122171	trans	chr6:31296805:C:T	1	chr6:31274495:C:T	rs3132491	6	31274495	T	C	0.8443	0.9981	0.16072	0.030991	2.2e-07	0.00103805	0.145933
CD48	CD48_6_28477231_33122171	trans	chr6:31296805:C:T	1	chr6:31265619:G:A	rs2394955	6	31265619	A	G	0.8296	0.9948	0.15488	0.029759	2e-07	0.00102672	0.216864
CD48	CD48_6_28477231_33122171	trans	chr6:31296805:C:T	1	chr6:31254419:A:G	rs9264230	6	31254419	G	A	0.8177	0.9433	0.15387	0.02957	2e-07	0.00100669	0.211891
CD48	CD48_6_28477231_33122171	trans	chr6:31296805:C:T	1	chr6:31254466:G:A	rs9264232	6	31254466	A	G	0.8176	0.9434	0.15383	0.029565	2e-07	0.00100153	0.228615
CD48	CD48_6_28477231_33122171	trans	chr6:31296805:C:T	1	chr6:31267606:T:C	rs9264568	6	31267606	C	T	0.8289	0.9944	0.15402	0.02967	2.1e-07	0.000967434	0.217168
CD48	CD48_6_28477231_33122171	trans	chr6:31296805:C:T	1	chr6:31260010:T:C	rs9264344	6	31260010	C	T	0.8177	0.9552	0.15167	0.02929	2.3e-07	0.000931853	0.219417
CD48	CD48_6_28477231_33122171	trans	chr6:31296805:C:T	1	chr6:31268822:G:C	rs3189472	6	31268822	C	G	0.7673	0.8819	0.14673	0.028048	1.7e-07	0.000912089	0.492193
CD48	CD48_6_28477231_33122171	trans	chr6:31296805:C:T	1	chr6:31254391:A:G	rs9264228	6	31254391	G	A	0.8168	0.9443	0.15284	0.029485	2.2e-07	0.00089974	0.221225
CD48	CD48_6_28477231_33122171	trans	chr6:31296805:C:T	1	chr6:31174468:C:A	rs3094188	6	31174468	A	C	0.7685	1	0.13979	0.026611	1.5e-07	0.000869371	0.357401
CD48	CD48_6_28477231_33122171	trans	chr6:31296805:C:T	1	chr6:31259698:T:C	rs9264334	6	31259698	C	T	0.8195	0.9602	0.15162	0.029356	2.5e-07	0.000869173	0.211261
CD48	CD48_6_28477231_33122171	trans	chr6:31296805:C:T	1	chr6:31259936:G:T	rs9264341	6	31259936	T	G	0.8195	0.9603	0.15161	0.029356	2.5e-07	0.000867739	0.211429
CD48	CD48_6_28477231_33122171	trans	chr6:31296805:C:T	1	chr6:31254160:C:T	rs9264222	6	31254160	T	C	0.808	0.9167	0.15217	0.029336	2.2e-07	0.000856499	0.274182
CD48	CD48_6_28477231_33122171	trans	chr6:31296805:C:T	1	chr6:31259099:G:T	rs9264320	6	31259099	T	G	0.8194	0.963	0.15122	0.029319	2.6e-07	0.000836101	0.211264
CD48	CD48_6_28477231_33122171	trans	chr6:31296805:C:T	1	chr6:31260824:A:G	rs9264372	6	31260824	G	A	0.8191	0.9616	0.15112	0.029322	2.6e-07	0.000821976	0.211067
CD48	CD48_6_28477231_33122171	trans	chr6:31296805:C:T	1	chr6:31261998:C:T	rs9264410	6	31261998	T	C	0.8192	0.9624	0.15109	0.029318	2.6e-07	0.000820829	0.211454
CD48	CD48_6_28477231_33122171	trans	chr6:31296805:C:T	1	chr6:31259960:G:C	rs9264342	6	31259960	C	G	0.8192	0.9623	0.15107	0.029318	2.6e-07	0.000818998	0.21165
CD48	CD48_6_28477231_33122171	trans	chr6:31296805:C:T	1	chr6:31261816:A:C	rs9264405	6	31261816	C	A	0.8192	0.9624	0.15107	0.029318	2.6e-07	0.000818599	0.21113
CD48	CD48_6_28477231_33122171	trans	chr6:31296805:C:T	1	chr6:31260930:A:C	rs9264375	6	31260930	C	A	0.8192	0.9623	0.15107	0.029318	2.6e-07	0.00081848	0.211132
CD48	CD48_6_28477231_33122171	trans	chr6:31296805:C:T	1	chr6:31259486:G:A	rs9264330	6	31259486	A	G	0.8192	0.9623	0.15107	0.029318	2.6e-07	0.000818376	0.21162
CD48	CD48_6_28477231_33122171	trans	chr6:31296805:C:T	1	chr6:31261278:T:C	rs9264384	6	31261278	C	T	0.8192	0.9621	0.15109	0.029322	2.6e-07	0.000818371	0.211406
CD48	CD48_6_28477231_33122171	trans	chr6:31296805:C:T	1	chr6:31260408:T:G	rs9264354	6	31260408	G	T	0.8192	0.9623	0.15107	0.029318	2.6e-07	0.000818354	0.211179
CD48	CD48_6_28477231_33122171	trans	chr6:31296805:C:T	1	chr6:31260550:A:G	rs9264362	6	31260550	G	A	0.8192	0.9623	0.15107	0.029318	2.6e-07	0.000818173	0.213286
CD48	CD48_6_28477231_33122171	trans	chr6:31296805:C:T	1	chr6:31260622:T:C	rs9264365	6	31260622	C	T	0.8192	0.9623	0.15107	0.029318	2.6e-07	0.000818173	0.211841
CD48	CD48_6_28477231_33122171	trans	chr6:31296805:C:T	1	chr6:31260263:T:C	rs9264346	6	31260263	C	T	0.8192	0.9623	0.15107	0.029319	2.6e-07	0.0008181	0.211274
CD48	CD48_6_28477231_33122171	trans	chr6:31296805:C:T	1	chr6:31258953:A:G	rs111907582	6	31258953	G	A	0.8192	0.9623	0.15107	0.029318	2.6e-07	0.000818091	0.211113
CD48	CD48_6_28477231_33122171	trans	chr6:31296805:C:T	1	chr6:31260310:G:A	rs9264351	6	31260310	A	G	0.8192	0.9623	0.15107	0.029318	2.6e-07	0.000817967	0.211342
CD48	CD48_6_28477231_33122171	trans	chr6:31296805:C:T	1	chr6:31261961:A:G	rs9264409	6	31261961	G	A	0.8192	0.9623	0.15107	0.029319	2.6e-07	0.000817811	0.207205
CD48	CD48_6_28477231_33122171	trans	chr6:31296805:C:T	1	chr6:31259477:T:C	rs9264329	6	31259477	C	T	0.8192	0.9623	0.15106	0.029318	2.6e-07	0.000817102	0.211745
CD48	CD48_6_28477231_33122171	trans	chr6:31296805:C:T	1	chr6:31260609:G:T	rs9264364	6	31260609	T	G	0.8192	0.9623	0.15105	0.029319	2.6e-07	0.000815458	0.211095
CD48	CD48_6_28477231_33122171	trans	chr6:31296805:C:T	1	chr6:31260397:A:C	rs9264353	6	31260397	C	A	0.8192	0.9622	0.15106	0.029321	2.6e-07	0.000815167	0.211054
CD48	CD48_6_28477231_33122171	trans	chr6:31296805:C:T	1	chr6:31272283:A:G	rs2844622	6	31272283	G	A	0.8301	0.9955	0.15284	0.029697	2.7e-07	0.00080111	0.318561
CD48	CD48_6_28477231_33122171	trans	chr6:31296805:C:T	1	chr6:31270885:A:G	rs9264649	6	31270885	G	A	0.695	0.7233	0.14713	0.028413	2.3e-07	0.00079187	0.00567261
CD48	CD48_6_28477231_33122171	trans	chr6:31296805:C:T	1	chr6:31267213:C:T	rs9264558	6	31267213	T	C	0.8302	0.9943	0.15285	0.02972	2.7e-07	0.000784128	0.199187
CD48	CD48_6_28477231_33122171	trans	chr6:31296805:C:T	1	chr6:31261892:T:C	rs9264407	6	31261892	C	T	0.8191	0.9624	0.15075	0.029317	2.8e-07	0.000772625	0.21113
CD48	CD48_6_28477231_33122171	trans	chr6:31296805:C:T	1	chr6:31261833:A:G	rs9264406	6	31261833	G	A	0.8191	0.9624	0.15074	0.029317	2.8e-07	0.00077226	0.211209
CD48	CD48_6_28477231_33122171	trans	chr6:31296805:C:T	1	chr6:31254747:G:T	rs9264240	6	31254747	T	G	0.8166	0.9437	0.15179	0.029478	2.7e-07	0.000760296	0.22112
CD48	CD48_6_28477231_33122171	trans	chr6:31296805:C:T	1	chr6:31254739:G:C	rs79093165	6	31254739	C	G	0.8166	0.9438	0.15176	0.029477	2.7e-07	0.000757682	0.220864
CD48	CD48_6_28477231_33122171	trans	chr6:31296805:C:T	1	chr6:31260683:A:G	rs9264368	6	31260683	G	A	0.819	0.961	0.15063	0.029325	2.9e-07	0.000757504	0.210645
CD48	CD48_6_28477231_33122171	trans	chr6:31296805:C:T	1	chr6:31274061:T:C	rs3094681	6	31274061	C	T	0.8326	0.9632	0.15745	0.030725	3e-07	0.000750311	0.163062
CD48	CD48_6_28477231_33122171	trans	chr6:31296805:C:T	1	chr6:31262265:G:A	rs9264416	6	31262265	A	G	0.8434	0.9941	0.15837	0.030921	3.1e-07	0.000746347	0.145801
CD48	CD48_6_28477231_33122171	trans	chr6:31296805:C:T	1	chr6:31262439:T:C	rs9264423	6	31262439	C	T	0.8434	0.9943	0.1583	0.030919	3.1e-07	0.000739907	0.146527
CD48	CD48_6_28477231_33122171	trans	chr6:31296805:C:T	1	chr6:31263665:A:G	rs9264456	6	31263665	G	A	0.8434	0.9944	0.15828	0.030919	3.1e-07	0.000737354	0.145612
CD48	CD48_6_28477231_33122171	trans	chr6:31296805:C:T	1	chr6:31264705:A:T	rs9264486	6	31264705	T	A	0.8434	0.9944	0.15825	0.030919	3.1e-07	0.000734893	0.1458
CD48	CD48_6_28477231_33122171	trans	chr6:31296805:C:T	1	chr6:31261353:G:C	rs9264386	6	31261353	C	G	0.8221	0.9687	0.15067	0.029405	3.1e-07	0.000714122	0.20985
CD48	CD48_6_28477231_33122171	trans	chr6:31296805:C:T	1	chr6:31259975:A:C	rs9264343	6	31259975	C	A	0.8191	0.9594	0.1503	0.029328	3.1e-07	0.000712078	0.219779
CD48	CD48_6_28477231_33122171	trans	chr6:31296805:C:T	1	chr6:31260816:G:A	rs3130442	6	31260816	A	G	0.7842	0.9589	0.14225	0.027648	2.7e-07	0.000698007	0.348679
CD48	CD48_6_28477231_33122171	trans	chr6:31296805:C:T	1	chr6:31260124:G:A	rs2844632	6	31260124	A	G	0.784	0.9587	0.14204	0.027618	2.8e-07	0.000689593	0.348478
CD48	CD48_6_28477231_33122171	trans	chr6:31296805:C:T	1	chr6:31270884:G:A	rs9264648	6	31270884	A	G	0.694	0.7239	0.14618	0.02837	2.6e-07	0.000688576	0.00441702
CD48	CD48_6_28477231_33122171	trans	chr6:31296805:C:T	1	chr6:31261273:C:G	rs2524120	6	31261273	G	C	0.784	0.9588	0.142	0.027618	2.8e-07	0.00068576	0.344018
CD48	CD48_6_28477231_33122171	trans	chr6:31296805:C:T	1	chr6:31254807:T:C	rs9264242	6	31254807	C	T	0.8324	0.9437	0.15746	0.030832	3.3e-07	0.000653577	0.147936
CD48	CD48_6_28477231_33122171	trans	chr6:31296805:C:T	1	chr6:31257707:T:C	rs9264295	6	31257707	C	T	0.8191	0.9618	0.14966	0.029316	3.4e-07	0.000651844	0.211205
CD48	CD48_6_28477231_33122171	trans	chr6:31296805:C:T	1	chr6:31264560:G:GGGAAGATGTGTGAATAATCATTTCACCAT	rs9281293	6	31264560	GGGAAGATGTGTGAATAATCATTTCACCAT	G	0.8297	0.9937	0.15822	0.029773	1.1e-07	0.00179294	0.208579
CD5	CD5_11_60939433_61070495	cis	chr11:61026250:G:A	1	chr11:61026250:G:A	rs4939491	11	61026250	A	G	0.3752	0.9709	-0.15773	0.02398	4.8e-11	0.289303	0.383663
CD5	CD5_11_60939433_61070495	cis	chr11:61026250:G:A	1	chr11:61026176:C:T	rs4939489	11	61026176	T	C	0.376	0.9717	-0.1574	0.023944	4.9e-11	0.28675	0.383056
CD5	CD5_11_60939433_61070495	cis	chr11:61026250:G:A	1	chr11:61026179:C:G	rs4939490	11	61026179	G	C	0.3819	0.9948	-0.1548	0.023591	5.3e-11	0.268556	0.383145
CD5	CD5_11_60939433_61070495	cis	chr11:61026250:G:A	1	chr11:61025858:C:T	rs34383631	11	61025858	T	C	0.3638	0.9696	-0.15398	0.024184	1.9e-10	0.0984781	0.383885
CD5	CD5_11_60939433_61070495	cis	chr11:61026250:G:A	1	chr11:61010084:A:T	rs77883860	11	61010084	T	A	0.2431	0.9643	-0.16018	0.02721	3.9e-09	0.0319936	0.00974685
CD5	CD5_11_60939433_61070495	cis	chr11:61060203:C:T	2	chr11:61060203:C:T	rs75148619	11	61060203	T	C	0.06	0.8678	-0.272	0.050808	8.6e-08	0.764652	0.113532
CD5	CD5_11_60939433_61070495	cis	chr11:61060203:C:T	2	chr11:61065571:A:G	rs12271074	11	61065571	G	A	0.057	0.9875	-0.2378	0.04888	1.1e-06	0.061742	0.0144374
CD5	CD5_11_60939433_61070495	cis	chr11:61060203:C:T	2	chr11:61067206:A:C	rs78681231	11	61067206	C	A	0.0572	0.9849	-0.23546	0.048869	1.4e-06	0.0499317	0.015848
CD5	CD5_11_60939433_61070495	cis	chr11:61060203:C:T	2	chr11:61066754:C:T	rs79656916	11	61066754	T	C	0.0572	0.9973	-0.23414	0.048566	1.4e-06	0.0496988	0.0142601
CD5	CD5_11_60939433_61070495	cis	chr11:61060203:C:T	2	chr11:61060964:T:C	rs61895848	11	61060964	C	T	0.057	0.9254	-0.24105	0.050519	1.8e-06	0.0381032	0.117339
CD55	CD55_1_207127589_207848701	cis	chr1:207348787:T:C	1	chr1:207348787:T:C	rs117814421	1	207348787	C	T	0.0225	0.9213	-0.70586	0.079097	3.6e-19	0.0860125	0.00318977
CD55	CD55_1_207127589_207848701	cis	chr1:207348787:T:C	1	chr1:207295766:C:T	rs2782847	1	207295766	T	C	0.0382	0.9581	-0.5323	0.060522	1.3e-18	0.0256257	0.264192
CD55	CD55_1_207127589_207848701	cis	chr1:207348787:T:C	1	chr1:207293407:T:G	rs2782848	1	207293407	G	T	0.0382	0.9581	-0.53226	0.060522	1.3e-18	0.0255004	0.262575
CD55	CD55_1_207127589_207848701	cis	chr1:207348787:T:C	1	chr1:207283922:G:C	rs7553157	1	207283922	C	G	0.0385	0.9669	-0.52693	0.060032	1.5e-18	0.0221569	0.2626
CD55	CD55_1_207127589_207848701	cis	chr1:207348787:T:C	1	chr1:207284075:G:A	rs7553339	1	207284075	A	G	0.0385	0.9669	-0.52693	0.060032	1.5e-18	0.0221569	0.262831
CD55	CD55_1_207127589_207848701	cis	chr1:207348787:T:C	1	chr1:207285561:G:T	rs6658718	1	207285561	T	G	0.0385	0.9669	-0.52693	0.060032	1.5e-18	0.0221569	0.262647
CD55	CD55_1_207127589_207848701	cis	chr1:207348787:T:C	1	chr1:207289369:A:G	rs2782854	1	207289369	G	A	0.0384	0.9686	-0.5266	0.060008	1.6e-18	0.0216428	0.262504
CD55	CD55_1_207127589_207848701	cis	chr1:207348787:T:C	1	chr1:207290696:C:A	rs2564970	1	207290696	A	C	0.0384	0.9686	-0.5266	0.060008	1.6e-18	0.0216428	0.262842
CD55	CD55_1_207127589_207848701	cis	chr1:207348787:T:C	1	chr1:207290730:G:A	rs2782853	1	207290730	A	G	0.0384	0.9686	-0.5266	0.060008	1.6e-18	0.0216428	0.262529
CD55	CD55_1_207127589_207848701	cis	chr1:207348787:T:C	1	chr1:207291298:C:T	rs2564971	1	207291298	T	C	0.0384	0.9686	-0.5266	0.060008	1.6e-18	0.0216428	0.2626
CD55	CD55_1_207127589_207848701	cis	chr1:207348787:T:C	1	chr1:207291479:A:T	rs2802230	1	207291479	T	A	0.0384	0.9686	-0.5266	0.060008	1.6e-18	0.0216428	0.261849
CD55	CD55_1_207127589_207848701	cis	chr1:207348787:T:C	1	chr1:207285802:A:G	rs6673333	1	207285802	G	A	0.0384	0.968	-0.52658	0.060008	1.6e-18	0.0216047	0.240656
CD55	CD55_1_207127589_207848701	cis	chr1:207348787:T:C	1	chr1:207285846:C:T	rs6668683	1	207285846	T	C	0.0384	0.968	-0.52658	0.060008	1.6e-18	0.0216047	0.262737
CD55	CD55_1_207127589_207848701	cis	chr1:207348787:T:C	1	chr1:207286963:C:T	rs10494889	1	207286963	T	C	0.0384	0.968	-0.52658	0.060008	1.6e-18	0.0216047	0.262738
CD55	CD55_1_207127589_207848701	cis	chr1:207348787:T:C	1	chr1:207291717:C:T	rs2782851	1	207291717	T	C	0.0384	0.968	-0.52658	0.060008	1.6e-18	0.0216047	0.262853
CD55	CD55_1_207127589_207848701	cis	chr1:207348787:T:C	1	chr1:207292092:A:T	rs2782850	1	207292092	T	A	0.0384	0.968	-0.52658	0.060008	1.6e-18	0.0216047	0.262792
CD55	CD55_1_207127589_207848701	cis	chr1:207348787:T:C	1	chr1:207283802:A:G	rs7521457	1	207283802	G	A	0.0385	0.9665	-0.52647	0.06003	1.6e-18	0.0209187	0.262768
CD55	CD55_1_207127589_207848701	cis	chr1:207348787:T:C	1	chr1:207284500:G:A	rs12134133	1	207284500	A	G	0.0385	0.9669	-0.52693	0.060032	1.5e-18	0.0221569	0.264277
CD55	CD55_1_207127589_207848701	cis	chr1:207348787:T:C	1	chr1:207298454:G:A	rs2802235	1	207298454	A	G	0.0385	0.9592	-0.5274	0.060229	1.8e-18	0.0187706	0.261969
CD55	CD55_1_207127589_207848701	cis	chr1:207348787:T:C	1	chr1:207297070:G:T	rs1782468	1	207297070	T	G	0.0385	0.9575	-0.52726	0.060225	1.9e-18	0.0183775	0.262648
CD55	CD55_1_207127589_207848701	cis	chr1:207348787:T:C	1	chr1:207331929:C:T	rs28371614	1	207331929	T	C	0.0374	0.9239	-0.5443	0.062204	1.9e-18	0.0168214	0.262326
CD55	CD55_1_207127589_207848701	cis	chr1:207348787:T:C	1	chr1:207322784:C:T	rs4844590	1	207322784	T	C	0.0374	0.9247	-0.54419	0.062206	2e-18	0.0165089	0.240865
CD55	CD55_1_207127589_207848701	cis	chr1:207348787:T:C	1	chr1:207323551:G:T	rs28371597	1	207323551	T	G	0.0374	0.9247	-0.54419	0.062206	2e-18	0.0165089	0.240945
CD55	CD55_1_207127589_207848701	cis	chr1:207348787:T:C	1	chr1:207335181:CATAGTT:C	rs67243660	1	207335181	C	CATAGTT	0.0374	0.9246	-0.54419	0.062207	2e-18	0.0164903	0.260898
CD55	CD55_1_207127589_207848701	cis	chr1:207348787:T:C	1	chr1:207300825:C:G	rs2802237	1	207300825	G	C	0.0386	0.954	-0.52707	0.060306	2.1e-18	0.0161184	0.262659
CD55	CD55_1_207127589_207848701	cis	chr1:207348787:T:C	1	chr1:207300495:A:G	rs2782846	1	207300495	G	A	0.0386	0.9539	-0.52707	0.060308	2.1e-18	0.0160615	0.262534
CD55	CD55_1_207127589_207848701	cis	chr1:207348787:T:C	1	chr1:207304124:T:C	rs2490261	1	207304124	C	T	0.0386	0.9536	-0.52694	0.06032	2.2e-18	0.0155567	0.261861
CD55	CD55_1_207127589_207848701	cis	chr1:207348787:T:C	1	chr1:207288539:A:C	rs1429904	1	207288539	C	A	0.0397	0.9987	-0.50858	0.058217	2.2e-18	0.0155408	0.262597
CD55	CD55_1_207127589_207848701	cis	chr1:207348787:T:C	1	chr1:207306759:T:C	rs2564973	1	207306759	C	T	0.0386	0.9535	-0.52674	0.060301	2.2e-18	0.015462	0.26242
CD55	CD55_1_207127589_207848701	cis	chr1:207348787:T:C	1	chr1:207377196:T:A	rs56963530	1	207377196	A	T	0.0301	0.8445	-0.62983	0.071899	1.7e-18	0.0151739	0.00333735
CD55	CD55_1_207127589_207848701	cis	chr1:207348787:T:C	1	chr1:207283836:AT:A	rs10713733	1	207283836	A	AT	0.0385	0.9665	-0.52647	0.06003	1.6e-18	0.0209187	0.262723
CD55	CD55_1_207127589_207848701	cis	chr1:207348787:T:C	1	chr1:207285573:TGAG:T	rs111919274	1	207285573	T	TGAG	0.0386	0.9659	-0.52098	0.05973	2.5e-18	0.0142193	0.262297
CD55	CD55_1_207127589_207848701	cis	chr1:207348787:T:C	1	chr1:207294228:T:C	rs2039543	1	207294228	C	T	0.0386	0.9588	-0.5225	0.059915	2.5e-18	0.0139424	0.262918
CD55	CD55_1_207127589_207848701	cis	chr1:207348787:T:C	1	chr1:207294806:A:G	rs2802232	1	207294806	G	A	0.0386	0.9588	-0.5225	0.059915	2.5e-18	0.0139424	0.262795
CD55	CD55_1_207127589_207848701	cis	chr1:207348787:T:C	1	chr1:207296197:C:A	rs1762349	1	207296197	A	C	0.0386	0.9588	-0.52248	0.059916	2.5e-18	0.0138824	0.262077
CD55	CD55_1_207127589_207848701	cis	chr1:207348787:T:C	1	chr1:207296194:G:T	rs1762350	1	207296194	T	G	0.0386	0.9588	-0.52247	0.059916	2.5e-18	0.01388	0.262133
CD55	CD55_1_207127589_207848701	cis	chr1:207348787:T:C	1	chr1:207310593:A:T	rs2661357	1	207310593	T	A	0.0389	0.9374	-0.52741	0.060481	2.5e-18	0.0134347	0.262428
CD55	CD55_1_207127589_207848701	cis	chr1:207348787:T:C	1	chr1:207310838:C:T	rs2782840	1	207310838	T	C	0.0389	0.939	-0.52735	0.06048	2.5e-18	0.0134105	0.262212
CD55	CD55_1_207127589_207848701	cis	chr1:207348787:T:C	1	chr1:207311666:C:T	rs2782839	1	207311666	T	C	0.0389	0.9375	-0.5274	0.060482	2.5e-18	0.0133921	0.262694
CD55	CD55_1_207127589_207848701	cis	chr1:207348787:T:C	1	chr1:207310231:C:T	rs2782842	1	207310231	T	C	0.0389	0.9391	-0.52731	0.060478	2.6e-18	0.0133505	0.262672
CD55	CD55_1_207127589_207848701	cis	chr1:207348787:T:C	1	chr1:207315729:GCA:G	rs59985075	1	207315729	G	GCA	0.0377	0.934	-0.5422	0.061649	1.3e-18	0.024921	0.262817
CD55	CD55_1_207127589_207848701	cis	chr1:207348787:T:C	1	chr1:207281251:G:C	rs6660557	1	207281251	C	G	0.0385	0.9669	-0.52693	0.060032	1.5e-18	0.0221569	0.262919
CD55	CD55_1_207127589_207848701	cis	chr1:207348787:T:C	1	chr1:207188429:G:A	rs80349324	1	207188429	A	G	0.0239	0.9961	-0.64304	0.074104	3.3e-18	0.0103839	0.00929767
CD55	CD55_1_207127589_207848701	cis	chr1:207348787:T:C	1	chr1:207301052:C:T	rs2782845	1	207301052	T	C	0.0388	0.9509	-0.52145	0.06002	3.4e-18	0.0103349	0.480197
CD55	CD55_1_207127589_207848701	cis	chr1:207348787:T:C	1	chr1:207321334:A:G	rs28371583	1	207321334	G	A	0.039	0.9289	-0.52704	0.060684	3.4e-18	0.0098562	0.26154
CD55	CD55_1_207127589_207848701	cis	chr1:207348787:T:C	1	chr1:207264783:A:T	rs10442696	1	207264783	T	A	0.0383	0.9641	-0.51892	0.060271	6.7e-18	0.00524156	0.241074
CD55	CD55_1_207127589_207848701	cis	chr1:207348787:T:C	1	chr1:207264991:C:T	rs7535532	1	207264991	T	C	0.0383	0.9641	-0.51892	0.060271	6.7e-18	0.00524156	0.240876
CD55	CD55_1_207127589_207848701	cis	chr1:207348787:T:C	1	chr1:207342411:C:A	rs1507762	1	207342411	A	C	0.0394	0.9086	-0.52422	0.061085	8.5e-18	0.00408049	0.262086
CD55	CD55_1_207127589_207848701	cis	chr1:207348787:T:C	1	chr1:207228879:C:T	rs6696130	1	207228879	T	C	0.0348	0.9484	-0.54553	0.063642	9.1e-18	0.00376195	0.111278
CD55	CD55_1_207127589_207848701	cis	chr1:207348787:T:C	1	chr1:207234239:C:G	rs12117380	1	207234239	G	C	0.0348	0.9483	-0.54551	0.063642	9.1e-18	0.00375195	0.111377
CD55	CD55_1_207127589_207848701	cis	chr1:207348787:T:C	1	chr1:207311819:C:T	rs61822697	1	207311819	T	C	0.0384	0.9388	-0.5215	0.060952	1.1e-17	0.00339981	0.241185
CD55	CD55_1_207127589_207848701	cis	chr1:207348787:T:C	1	chr1:207307971:G:A	rs6698351	1	207307971	A	G	0.0383	0.9375	-0.52161	0.061005	1.1e-17	0.00323238	0.25957
CD55	CD55_1_207127589_207848701	cis	chr1:207348787:T:C	1	chr1:207272746:C:G	rs6660254	1	207272746	G	C	0.0386	0.9658	-0.51149	0.059962	1.3e-17	0.0030437	0.241274
CD55	CD55_1_207127589_207848701	cis	chr1:207348787:T:C	1	chr1:207265261:G:C	rs7526831	1	207265261	C	G	0.0386	0.9658	-0.51101	0.059993	1.5e-17	0.00275592	0.239874
CD55	CD55_1_207127589_207848701	cis	chr1:207348787:T:C	1	chr1:207268630:A:G	rs11584921	1	207268630	G	A	0.0386	0.9658	-0.51087	0.05999	1.5e-17	0.00271186	0.239858
CD55	CD55_1_207127589_207848701	cis	chr1:207348787:T:C	1	chr1:207244306:A:AC	rs76025171	1	207244306	AC	A	0.0391	0.9597	-0.51042	0.059931	1.5e-17	0.0023848	0.241015
CD55	CD55_1_207127589_207848701	cis	chr1:207348787:T:C	1	chr1:207256095:A:G	rs61822673	1	207256095	G	A	0.039	0.9646	-0.50862	0.059752	1.6e-17	0.00228518	0.240612
CD55	CD55_1_207127589_207848701	cis	chr1:207348787:T:C	1	chr1:207256323:T:C	rs4844588	1	207256323	C	T	0.039	0.9646	-0.50862	0.059752	1.6e-17	0.00228518	0.240836
CD55	CD55_1_207127589_207848701	cis	chr1:207348787:T:C	1	chr1:207259285:C:A	rs4844589	1	207259285	A	C	0.039	0.9646	-0.50862	0.059752	1.6e-17	0.00228518	0.24069
CD55	CD55_1_207127589_207848701	cis	chr1:207348787:T:C	1	chr1:207261013:A:G	rs7514661	1	207261013	G	A	0.039	0.9646	-0.50862	0.059752	1.6e-17	0.00228518	0.241077
CD55	CD55_1_207127589_207848701	cis	chr1:207348787:T:C	1	chr1:207262382:G:A	rs6540893	1	207262382	A	G	0.039	0.9646	-0.50862	0.059754	1.6e-17	0.00228138	0.241077
CD55	CD55_1_207127589_207848701	cis	chr1:207348787:T:C	1	chr1:207262438:T:C	rs1583090	1	207262438	C	T	0.039	0.9646	-0.50862	0.059754	1.6e-17	0.00228138	0.240082
CD55	CD55_1_207127589_207848701	cis	chr1:207348787:T:C	1	chr1:207262693:C:T	rs1583091	1	207262693	T	C	0.039	0.9646	-0.50862	0.059754	1.6e-17	0.00228138	0.240704
CD55	CD55_1_207127589_207848701	cis	chr1:207348787:T:C	1	chr1:207263378:T:C	rs61822674	1	207263378	C	T	0.039	0.9646	-0.50862	0.059754	1.6e-17	0.00228138	0.241068
CD55	CD55_1_207127589_207848701	cis	chr1:207348787:T:C	1	chr1:207265351:T:C	rs7543117	1	207265351	C	T	0.0387	0.965	-0.5064	0.059701	2e-17	0.00206554	0.24085
CD55	CD55_1_207127589_207848701	cis	chr1:207348787:T:C	1	chr1:207268263:G:A	rs11582249	1	207268263	A	G	0.0387	0.965	-0.5063	0.059703	2e-17	0.00203457	0.240976
CD55	CD55_1_207127589_207848701	cis	chr1:207348787:T:C	1	chr1:207251041:C:G	rs10494890	1	207251041	G	C	0.0393	0.963	-0.50641	0.059689	2e-17	0.00184184	0.240988
CD55	CD55_1_207127589_207848701	cis	chr1:207348787:T:C	1	chr1:207253598:C:T	rs7532664	1	207253598	T	C	0.0393	0.963	-0.50641	0.059689	2e-17	0.00184184	0.240923
CD55	CD55_1_207127589_207848701	cis	chr1:207348787:T:C	1	chr1:207255597:C:T	rs55638602	1	207255597	T	C	0.0393	0.963	-0.50641	0.059689	2e-17	0.00184184	0.240959
CD55	CD55_1_207127589_207848701	cis	chr1:207348787:T:C	1	chr1:207246998:G:A	rs7518565	1	207246998	A	G	0.0393	0.9625	-0.50675	0.059727	2e-17	0.00184016	0.240974
CD55	CD55_8_133364354_133513691	trans	chr8:133461011:T:C	1	chr8:133461011:T:C	rs2736865	8	133461011	C	T	0.4632	0.9298	-0.14765	0.02346	2.7e-10	0.195394	0.490572
CD55	CD55_8_133364354_133513691	trans	chr8:133461011:T:C	1	chr8:133461905:C:T	rs1048479	8	133461905	T	C	0.462	0.9303	-0.14733	0.023442	2.9e-10	0.183976	0.490682
CD55	CD55_8_133364354_133513691	trans	chr8:133461011:T:C	1	chr8:133457034:T:A	rs16904924	8	133457034	A	T	0.4987	0.9441	0.14339	0.023185	5.4e-10	0.115773	0.190872
CD55	CD55_8_133364354_133513691	trans	chr8:133461011:T:C	1	chr8:133456965:C:G	rs34844235	8	133456965	G	C	0.4987	0.9441	0.14338	0.023185	5.4e-10	0.115419	0.173739
CD55	CD55_8_133364354_133513691	trans	chr8:133461011:T:C	1	chr8:133458388:T:C	rs2142306	8	133458388	C	T	0.517	0.9419	0.14394	0.023218	4.9e-10	0.113283	0.417061
CD55	CD55_8_133364354_133513691	trans	chr8:133461011:T:C	1	chr8:133457293:T:C	rs11782689	8	133457293	C	T	0.4989	0.9437	0.14287	0.023196	6.4e-10	0.0983703	0.17407
CD55	CD55_8_133364354_133513691	trans	chr8:133461011:T:C	1	chr8:133456020:CT:C	rs34563134	8	133456020	C	CT	0.5319	0.9323	0.14212	0.023335	9.4e-10	0.0550228	0.418321
CD55	CD55_8_133364354_133513691	trans	chr8:133461011:T:C	1	chr8:133463577:C:T	rs2075823	8	133463577	T	C	0.5066	0.9265	0.14044	0.023416	1.8e-09	0.036053	0.203412
CD55	CD55_8_133364354_133513691	trans	chr8:133461011:T:C	1	chr8:133456465:A:T	rs4736674	8	133456465	T	A	0.5196	0.9543	0.13412	0.023039	4.8e-09	0.0129168	0.191365
CD55	CD55_8_133364354_133513691	trans	chr8:133461011:T:C	1	chr8:133455808:C:CT	rs35418681	8	133455808	CT	C	0.5174	0.9457	0.13468	0.023193	5.3e-09	0.0124062	0.210937
CD55	CD55_8_133364354_133513691	trans	chr8:133461011:T:C	1	chr8:133456290:G:T	rs4736673	8	133456290	T	G	0.5213	0.9459	0.1354	0.023167	4.3e-09	0.0145644	0.209523
CD58	CD58_1_116478715_116754479	cis	chr1:116550413:T:C	1	chr1:116547871:C:T	rs10801908	1	116547871	T	C	0.5558	0.9339	-0.25331	0.023337	5.6e-28	0.0868581	0.121216
CD58	CD58_1_116478715_116754479	cis	chr1:116550413:T:C	1	chr1:116560027:C:T	rs1414273	1	116560027	T	C	0.5606	0.9478	-0.25421	0.023166	1.5e-28	0.184522	0.123263
CD58	CD58_1_116478715_116754479	cis	chr1:116550413:T:C	1	chr1:116537544:A:C	rs6677309	1	116537544	C	A	0.5563	0.9457	-0.2529	0.023152	3e-28	0.190718	0.125655
CD58	CD58_1_116478715_116754479	cis	chr1:116550413:T:C	1	chr1:116558335:A:G	rs1335532	1	116558335	G	A	0.5739	0.9985	-0.24931	0.022683	1.4e-28	0.182886	0.13007
CD58	CD58_1_116478715_116754479	cis	chr1:116593639:TTTGGGCCCTCAATGATCTCTTTCTCAGGCTCTTGTAA:T	3	chr1:116593639:TTTGGGCCCTCAATGATCTCTTTCTCAGGCTCTTGTAA:T	rs1481899783	1	116593639	T	TTTGGGCCCTCAATGATCTCTTTCTCAGGCTCTTGTAA	0.0083	0.6681	1.1126	0.15439	1.7e-13	0.999904	0
CD58	CD58_1_116478715_116754479	cis	chr1:116550413:T:C	1	chr1:116550413:T:C	rs10754324	1	116550413	C	T	0.5617	0.9445	-0.25463	0.023198	1.6e-28	0.323988	0.130204
CD58	CD58_1_116478715_116754479	cis	chr1:116544397:T:C	2	chr1:116544397:T:C	rs202054641	1	116544397	C	T	0.0048	0.9848	-1.2353	0.16332	1e-14	0.982909	0
CD58	CD58_1_172207337_172505011	trans	chr1:172443855:T:C	1	chr1:172449128:C:T	rs2301455	1	172449128	T	C	0.623	0.9392	-0.19136	0.02385	4.2e-16	0.117959	0.435195
CD58	CD58_1_172207337_172505011	trans	chr1:172443855:T:C	1	chr1:172443705:C:A	rs60302909	1	172443705	A	C	0.3584	0.9737	0.18719	0.023764	1.2e-15	0.0366986	0.215964
CD58	CD58_1_172207337_172505011	trans	chr1:172443855:T:C	1	chr1:172446211:GA:G	rs66533066	1	172446211	G	GA	0.6216	0.9389	-0.19106	0.023868	4.9e-16	0.104836	0.499146
CD58	CD58_1_172207337_172505011	trans	chr1:172443855:T:C	1	chr1:172441827:G:A	rs1063412	1	172441827	A	G	0.633	0.9982	-0.18768	0.023336	3.5e-16	0.139675	0.434267
CD58	CD58_1_172207337_172505011	trans	chr1:172443855:T:C	1	chr1:172442628:T:C	rs13932	1	172442628	C	T	0.3613	0.9808	0.18557	0.023605	1.4e-15	0.0328809	0.215536
CD58	CD58_1_172207337_172505011	trans	chr1:172443855:T:C	1	chr1:172443855:T:C	rs3213563	1	172443855	C	T	0.6217	0.9517	-0.19126	0.023746	3.2e-16	0.156395	0.434205
CD58	CD58_1_172207337_172505011	trans	chr1:172443855:T:C	1	chr1:172450389:G:A	rs2269614	1	172450389	A	G	0.3588	0.9695	0.18646	0.023709	1.4e-15	0.0329015	0.217074
CD58	CD58_1_172207337_172505011	trans	chr1:172443855:T:C	1	chr1:172446406:C:T	rs3937046	1	172446406	T	C	0.3601	0.9679	0.18567	0.023755	2e-15	0.0231699	0.215666
CD58	CD58_1_172207337_172505011	trans	chr1:172443855:T:C	1	chr1:172452604:G:A	rs2285176	1	172452604	A	G	0.622	0.926	-0.18834	0.023966	1.7e-15	0.0309238	0.498352
CD58	CD58_1_172207337_172505011	trans	chr1:172443855:T:C	1	chr1:172444386:T:G	rs4916258	1	172444386	G	T	0.6212	0.9433	-0.19036	0.023837	5.8e-16	0.0890206	0.434296
CD58	CD58_1_172207337_172505011	trans	chr1:172443855:T:C	1	chr1:172453069:C:T	rs2285175	1	172453069	T	C	0.3582	0.9607	0.18353	0.023803	4.9e-15	0.00949752	0.216892
CD58	CD58_1_172207337_172505011	trans	chr1:172443855:T:C	1	chr1:172454449:G:C	rs2285174	1	172454449	C	G	0.3582	0.9602	0.18355	0.023808	4.9e-15	0.00946212	0.216936
CD58	CD58_1_172207337_172505011	trans	chr1:172443855:T:C	1	chr1:172454499:G:A	rs2285173	1	172454499	A	G	0.3582	0.9602	0.18355	0.023808	4.9e-15	0.00946212	0.216948
CD58	CD58_1_172207337_172505011	trans	chr1:172443855:T:C	1	chr1:172450511:T:G	rs2269613	1	172450511	G	T	0.3583	0.9605	0.18353	0.023807	4.9e-15	0.00944143	0.216897
CD58	CD58_1_172207337_172505011	trans	chr1:172443855:T:C	1	chr1:172451332:C:T	rs6673869	1	172451332	T	C	0.3582	0.9606	0.18343	0.023805	5.1e-15	0.00917046	0.217168
CD58	CD58_1_172207337_172505011	trans	chr1:172443855:T:C	1	chr1:172451518:C:T	rs6674073	1	172451518	T	C	0.3582	0.9606	0.18343	0.023805	5.1e-15	0.00917046	0.216999
CD58	CD58_1_172207337_172505011	trans	chr1:172443855:T:C	1	chr1:172451691:T:G	rs6689377	1	172451691	G	T	0.3582	0.9606	0.18343	0.023805	5.1e-15	0.00917046	0.216938
CD58	CD58_1_172207337_172505011	trans	chr1:172443855:T:C	1	chr1:172454989:G:A	rs2285172	1	172454989	A	G	0.3573	0.9588	0.18338	0.023838	5.6e-15	0.0082256	0.217197
CD58	CD58_1_172207337_172505011	trans	chr1:172443855:T:C	1	chr1:172454157:T:A	rs6424923	1	172454157	A	T	0.3585	0.9601	0.18297	0.023793	5.7e-15	0.00816411	0.28313
CD58	CD58_1_172207337_172505011	trans	chr1:172443855:T:C	1	chr1:172455608:C:A	rs2285171	1	172455608	A	C	0.3581	0.9588	0.18307	0.023826	6e-15	0.00772612	0.216731
CD58	CD58_1_172207337_172505011	trans	chr1:172443855:T:C	1	chr1:172453509:A:G	rs929098	1	172453509	G	A	0.3577	0.9601	0.18286	0.023828	6.6e-15	0.00721939	0.216884
CD58	CD58_1_172207337_172505011	trans	chr1:172443855:T:C	1	chr1:172446311:C:T	rs2269615	1	172446311	T	C	0.6216	0.9385	-0.19031	0.023884	6.5e-16	0.0778876	0.434049
CD58	CD58_1_172207337_172505011	trans	chr1:172443855:T:C	1	chr1:172456389:C:G	rs2285170	1	172456389	G	C	0.6203	0.919	-0.187	0.023996	2.9e-15	0.0180447	0.498912
CD58	CD58_17_7120356_7198331	trans	chr17:7176997:C:T	1	chr17:7176997:C:T	rs55714927	17	7176997	T	C	0.3392	0.9918	0.14416	0.024085	8.9e-10	0.473138	0.181979
CD58	CD58_17_7120356_7198331	trans	chr17:7176997:C:T	1	chr17:7167543:G:A	rs116403919	17	7167543	A	G	0.3331	0.9445	0.13646	0.024739	1.9e-08	0.0307388	0.19504
CD58	CD58_17_7120356_7198331	trans	chr17:7176997:C:T	1	chr17:7176750:A:G	rs12945299	17	7176750	G	A	0.3383	0.9519	0.13987	0.024505	5.6e-09	0.088126	0.192452
CD58	CD58_17_7120356_7198331	trans	chr17:7176997:C:T	1	chr17:7167542:AG:A	rs376899666	17	7167542	A	AG	0.3554	0.8825	0.14226	0.025354	1.1e-08	0.0539851	2.98561e-05
CD58	CD58_17_7120356_7198331	trans	chr17:7176997:C:T	1	chr17:7174712:AAC:A	rs377586367	17	7174712	A	AAC	0.3386	0.941	0.13855	0.024625	9.4e-09	0.0597776	0.189274
CD58	CD58_17_7120356_7198331	trans	chr17:7176997:C:T	1	chr17:7176274:C:A	rs111072793	17	7176274	A	C	0.3352	0.9552	0.1382	0.024567	9.1e-09	0.0584561	0.187188
CD58	CD58_17_7120356_7198331	trans	chr17:7176997:C:T	1	chr17:7168674:CG:C	rs142169283	17	7168674	C	CG	0.3326	0.9481	0.13614	0.024702	2e-08	0.0298886	0.192291
CD58	CD58_17_7120356_7198331	trans	chr17:7176997:C:T	1	chr17:7170428:G:A	rs72837687	17	7170428	A	G	0.3322	0.9466	0.13719	0.024723	1.6e-08	0.0365006	0.191581
CD58	CD58_17_7120356_7198331	trans	chr17:7176997:C:T	1	chr17:7173030:C:T	rs142619436	17	7173030	T	C	0.3319	0.9263	0.14377	0.025029	4.8e-09	0.110185	0.00273562
CD58	CD58_17_7120356_7198331	trans	chr17:7176997:C:T	1	chr17:7169772:A:G	rs62061425	17	7169772	G	A	0.3353	0.9425	0.13682	0.024726	1.8e-08	0.033741	0.192446
CD58	CD58_9_133153627_133494915	trans	chr9:133264504:G:GAAACTGCC	1	chr9:133264504:G:GAAACTGCC	rs60937319	9	133264504	GAAACTGCC	G	0.7755	0.9805	0.43117	0.027617	1.5e-55	0.459902	0.263877
CD58	CD58_9_133153627_133494915	trans	chr9:133264504:G:GAAACTGCC	1	chr9:133278860:T:C	rs649129	9	133278860	C	T	0.7732	0.9633	0.42753	0.027726	2.7e-54	0.0188218	0.309138
CD58	CD58_9_133153627_133494915	trans	chr9:133264504:G:GAAACTGCC	1	chr9:133273983:A:G	rs507666	9	133273983	G	A	0.7802	0.9999	0.4271	0.027523	5.5e-55	0.0964362	0.195799
CD58	CD58_9_133153627_133494915	trans	chr9:133264504:G:GAAACTGCC	1	chr9:133266456:T:C	rs2519093	9	133266456	C	T	0.777	0.9808	0.42886	0.02764	5.5e-55	0.0915675	0.195493
CD58	CD58_9_133153627_133494915	trans	chr9:133264504:G:GAAACTGCC	1	chr9:133271182:T:C	rs550057	9	133271182	C	T	0.776	0.9795	0.43008	0.027646	3.1e-55	0.176129	0.261645
CD58	CD58_9_133153627_133494915	trans	chr9:133264504:G:GAAACTGCC	1	chr9:133274414:A:G	rs532436	9	133274414	G	A	0.7768	0.9802	0.42929	0.027645	4.7e-55	0.113952	0.195763
CD59	CD59_11_33684619_33857551	cis	chr11:33733809:G:T	1	chr11:33733809:G:T	rs1718066	11	33733809	T	G	0.5072	0.963	-0.2839	0.022757	1e-35	0.0856432	0.322273
CD59	CD59_11_33684619_33857551	cis	chr11:33733809:G:T	1	chr11:33727638:T:C	rs1096561	11	33727638	C	T	0.5055	0.952	-0.28575	0.022925	1.2e-35	0.0798636	0.385197
CD59	CD59_11_33684619_33857551	cis	chr11:33733809:G:T	1	chr11:33739510:A:G	rs2686245	11	33739510	G	A	0.5079	0.9688	-0.28216	0.022668	1.4e-35	0.0656713	0.322387
CD59	CD59_11_33684619_33857551	cis	chr11:33733809:G:T	1	chr11:33725787:C:T	rs861256	11	33725787	T	C	0.5062	0.9512	-0.28576	0.022949	1.3e-35	0.0641851	0.385434
CD59	CD59_11_33684619_33857551	cis	chr11:33733809:G:T	1	chr11:33739173:T:G	rs2746601	11	33739173	G	T	0.508	0.9687	-0.28207	0.022671	1.5e-35	0.0599677	0.322043
CD59	CD59_11_33684619_33857551	cis	chr11:33733809:G:T	1	chr11:33738934:G:T	rs2746602	11	33738934	T	G	0.508	0.9688	-0.28197	0.022669	1.6e-35	0.0564668	0.321853
CD59	CD59_11_33684619_33857551	cis	chr11:33733809:G:T	1	chr11:33729506:A:G	rs2252927	11	33729506	G	A	0.5059	0.9527	-0.2853	0.022925	1.5e-35	0.0560353	0.384955
CD59	CD59_11_33684619_33857551	cis	chr11:33733809:G:T	1	chr11:33741647:A:G	rs831592	11	33741647	G	A	0.5081	0.9683	-0.28199	0.022671	1.6e-35	0.0555124	0.321024
CD59	CD59_11_33684619_33857551	cis	chr11:33733809:G:T	1	chr11:33736395:A:G	rs13614	11	33736395	G	A	0.5069	0.9636	-0.28308	0.022748	1.5e-35	0.0547554	0.322033
CD59	CD59_11_33684619_33857551	cis	chr11:33733809:G:T	1	chr11:33743711:T:A	rs831595	11	33743711	A	T	0.5082	0.9673	-0.28212	0.022683	1.6e-35	0.0534784	0.321024
CD59	CD59_11_33684619_33857551	cis	chr11:33733809:G:T	1	chr11:33760343:G:A	rs7116243	11	33760343	A	G	0.5087	0.9692	-0.28169	0.022669	1.9e-35	0.0437953	0.32103
CD59	CD59_11_33684619_33857551	cis	chr11:33733809:G:T	1	chr11:33757737:T:G	rs6484665	11	33757737	G	T	0.5086	0.9694	-0.28168	0.022669	1.9e-35	0.0425187	0.321638
CD59	CD59_11_33684619_33857551	cis	chr11:33733809:G:T	1	chr11:33758940:G:A	rs10836107	11	33758940	A	G	0.5086	0.9692	-0.28166	0.02267	1.9e-35	0.0421296	0.321065
CD59	CD59_11_33684619_33857551	cis	chr11:33733809:G:T	1	chr11:33747675:C:A	rs7938603	11	33747675	A	C	0.4781	0.9763	0.2803	0.022592	2.3e-35	0.0283083	0.320296
CD59	CD59_11_33684619_33857551	cis	chr11:33733809:G:T	1	chr11:33758127:G:A	rs1112841	11	33758127	A	G	0.4781	0.9778	0.2801	0.022584	2.5e-35	0.026116	0.320469
CD59	CD59_11_33684619_33857551	cis	chr11:33733809:G:T	1	chr11:33738124:C:T	rs1718067	11	33738124	T	C	0.5161	0.9997	-0.27669	0.02232	2.7e-35	0.025403	0.322585
CD59	CD59_11_33684619_33857551	cis	chr11:33733809:G:T	1	chr11:33759765:TTAG:T	rs3042022	11	33759765	T	TTAG	0.4778	0.9766	0.28008	0.0226	2.8e-35	0.0217584	0.319883
CD59	CD59_11_33684619_33857551	cis	chr11:33733809:G:T	1	chr11:33751235:G:T	rs11032367	11	33751235	T	G	0.5078	0.9683	-0.2805	0.022666	3.5e-35	0.0215869	0.323382
CD59	CD59_11_33684619_33857551	cis	chr11:33733809:G:T	1	chr11:33754248:A:G	rs2272064	11	33754248	G	A	0.508	0.9692	-0.28026	0.022656	3.8e-35	0.0193327	0.321114
CD59	CD59_11_33684619_33857551	cis	chr11:33733809:G:T	1	chr11:33771405:C:T	rs4348870	11	33771405	T	C	0.5061	0.959	-0.28176	0.022808	4.6e-35	0.0189582	0.321322
CD59	CD59_11_33684619_33857551	cis	chr11:33733809:G:T	1	chr11:33764873:C:T	rs11032373	11	33764873	T	C	0.48	0.9681	0.2804	0.022695	4.5e-35	0.0186857	0.320687
CD59	CD59_11_33684619_33857551	cis	chr11:33733809:G:T	1	chr11:33753878:C:T	rs1522085	11	33753878	T	C	0.508	0.9691	-0.28018	0.022658	4e-35	0.0181941	0.320875
CD59	CD59_11_33684619_33857551	cis	chr11:33700538:G:T	2	chr11:33700538:G:T	rs149234067	11	33700538	T	G	0.0808	0.9378	0.12327	0.042806	0.0042	0.207203	0.301591
CD59	CD59_11_33684619_33857551	cis	chr11:33700538:G:T	2	chr11:33708715:G:T	rs7357	11	33708715	T	G	0.081	0.9979	0.11996	0.041366	0.0039	0.205831	0.301321
CD59	CD59_11_33684619_33857551	cis	chr11:33700538:G:T	2	chr11:33704744:C:A	rs36093484	11	33704744	A	C	0.0801	0.9706	0.12151	0.042174	0.0042	0.180628	0.30116
CD59	CD59_11_33684619_33857551	cis	chr11:33700538:G:T	2	chr11:33709860:C:T	rs842	11	33709860	T	C	0.0828	0.9874	0.11087	0.041129	0.0073	0.0736542	0.301053
CD59	CD59_11_33684619_33857551	cis	chr11:33700538:G:T	2	chr11:33699629:G:C	rs4755893	11	33699629	C	G	0.083	0.8753	0.12183	0.043809	0.0057	0.0721593	0.360276
CD59	CD59_11_33684619_33857551	cis	chr11:33700538:G:T	2	chr11:33699715:T:G	rs4755894	11	33699715	G	T	0.0771	0.9359	0.11888	0.043748	0.0069	0.0499511	0.301457
CD59	CD59_11_33684619_33857551	cis	chr11:33700538:G:T	2	chr11:33704676:G:A	rs1546727	11	33704676	A	G	0.0767	0.9598	0.11769	0.043157	0.0067	0.0486723	0.300559
CD59	CD59_11_33684619_33857551	cis	chr11:33700538:G:T	2	chr11:33703446:T:C	rs1047581	11	33703446	C	T	0.0835	0.9604	0.10786	0.041551	0.0098	0.0478686	0.303483
CD59	CD59_11_33684619_33857551	cis	chr11:33700538:G:T	2	chr11:33704998:C:G	rs12364970	11	33704998	G	C	0.0767	0.9665	0.11727	0.043097	0.0069	0.0448386	0.30073
CD59	CD59_11_33684619_33857551	cis	chr11:33700538:G:T	2	chr11:33708514:A:C	rs11032350	11	33708514	C	A	0.0793	0.9843	0.10746	0.041976	0.011	0.0205313	0.302116
CD5L	CD5L_1_157511383_158015980	cis	chr1:157829127:T:A	1	chr1:157829127:T:A	rs2765495	1	157829127	A	T	0.3944	0.9248	0.31781	0.023988	8.4e-40	0.309157	0.484118
CD5L	CD5L_1_157511383_158015980	cis	chr1:157829127:T:A	1	chr1:157833087:T:C	rs2765500	1	157833087	C	T	0.3941	0.9192	0.31877	0.02407	9.2e-40	0.270912	0.48436
CD5L	CD5L_1_157511383_158015980	cis	chr1:157829127:T:A	1	chr1:157830356:TTC:T	rs139078599	1	157830356	T	TTC	0.3943	0.9243	0.31785	0.023989	8e-40	0.235353	0.484214
CD5L	CD5L_1_157511383_158015980	cis	chr1:157829127:T:A	1	chr1:157841385:C:T	rs2765505	1	157841385	T	C	0.394	0.9164	0.31792	0.024115	2e-39	0.149408	0.484483
CD5L	CD5L_1_157511383_158015980	cis	chr1:157951585:A:T	2	chr1:157951585:A:T	rs10908610	1	157951585	T	A	0.3117	0.9576	-0.16515	0.024674	6.8e-11	0.346499	0.479023
CD5L	CD5L_1_157511383_158015980	cis	chr1:157951585:A:T	2	chr1:157953859:G:A	rs6676953	1	157953859	A	G	0.3116	0.9578	-0.16506	0.024685	7.1e-11	0.34481	0.47911
CD5L	CD5L_1_157511383_158015980	cis	chr1:157951585:A:T	2	chr1:157944885:C:T	rs7542548	1	157944885	T	C	0.309	0.9201	-0.1613	0.025256	4.1e-10	0.0843733	0.479188
CD5L	CD5L_1_157511383_158015980	cis	chr1:157951585:A:T	2	chr1:157948971:T:C	rs3887587	1	157948971	C	T	0.309	0.9206	-0.16108	0.025252	4.4e-10	0.0821486	0.478839
CD5L	CD5L_1_157511383_158015980	cis	chr1:157951585:A:T	2	chr1:157947786:C:CAG	rs10681904	1	157947786	CAG	C	0.3092	0.9207	-0.16077	0.025248	4.7e-10	0.0760835	0.478493
CD5L	CD5L_1_157511383_158015980	cis	chr1:157951585:A:T	2	chr1:157934300:T:C	rs12065725	1	157934300	T	C	0.3432	0.8698	-0.15665	0.025355	1.5e-09	0.00950836	0.479423
CD5L	CD5L_1_157511383_158015980	cis	chr1:157951585:A:T	2	chr1:157944456:A:T	rs10796985	1	157944456	A	T	0.3439	0.8724	-0.15586	0.025261	1.7e-09	0.00872455	0.479506
CD5L	CD5L_1_157511383_158015980	cis	chr1:157836216:G:A	3	chr1:157836216:G:A	rs2765503	1	157836216	G	A	0.1847	0.8681	0.042462	0.031387	0.11	0.0957518	0.2886
CD5L	CD5L_1_157511383_158015980	cis	chr1:157836216:G:A	3	chr1:157833189:C:T	rs2261295	1	157833189	C	T	0.1847	0.873	0.041881	0.031275	0.12	0.0809125	0.290033
CD5L	CD5L_1_157511383_158015980	cis	chr1:157836216:G:A	3	chr1:157835317:G:A	rs2765502	1	157835317	G	A	0.1849	0.8694	0.04161	0.031338	0.12	0.0804959	0.288644
CD5L	CD5L_1_157511383_158015980	cis	chr1:157836216:G:A	3	chr1:157832723:G:C	rs2765498	1	157832723	G	C	0.1838	0.8831	0.041172	0.031132	0.12	0.0781801	0.289811
CD5L	CD5L_1_157511383_158015980	cis	chr1:157836216:G:A	3	chr1:157841602:G:A	rs2260040	1	157841602	G	A	0.1844	0.8671	0.040224	0.031395	0.13	0.0615211	0.289865
CD5L	CD5L_1_157511383_158015980	cis	chr1:157836216:G:A	3	chr1:157840093:C:T	rs2765504	1	157840093	C	T	0.1844	0.8671	0.040192	0.031398	0.13	0.0610866	0.289981
CD5L	CD5L_1_157511383_158015980	cis	chr1:157836216:G:A	3	chr1:157839718:G:GT	rs34856171	1	157839718	G	GT	0.185	0.866	0.03976	0.031398	0.13	0.0542024	0.289838
CD5L	CD5L_1_157511383_158015980	cis	chr1:157836216:G:A	3	chr1:157832958:C:G	rs2777815	1	157832958	C	G	0.1863	0.8683	0.038481	0.031271	0.14	0.0464556	0.290013
CD5L	CD5L_1_157511383_158015980	cis	chr1:157836216:G:A	3	chr1:157822313:G:A	rs6671715	1	157822313	A	G	0.1586	0.961	0.044067	0.031647	0.11	0.0307274	0.243081
CD5L	CD5L_1_157511383_158015980	cis	chr1:157836216:G:A	3	chr1:157830183:T:C	rs2765497	1	157830183	T	C	0.1663	0.9957	0.037508	0.030528	0.15	0.0237229	0.289207
CD5L	CD5L_1_157511383_158015980	cis	chr1:157836216:G:A	3	chr1:157796683:C:T	rs3811025	1	157796683	T	C	0.1584	0.9436	0.044743	0.032004	0.11	0.0235869	0.24283
CD5L	CD5L_1_157511383_158015980	cis	chr1:157836216:G:A	3	chr1:157798210:G:C	rs3811024	1	157798210	C	G	0.1595	0.9387	0.043478	0.031997	0.12	0.022191	0.243609
CD5L	CD5L_1_157511383_158015980	cis	chr1:157836216:G:A	3	chr1:157837376:TGTTA:T	rs3838311	1	157837376	TGTTA	T	0.1969	0.8167	0.039387	0.031569	0.14	0.0194281	0.289346
CD5L	CD5L_1_157511383_158015980	cis	chr1:157836216:G:A	3	chr1:157824984:C:T	rs12143912	1	157824984	T	C	0.1594	0.9641	0.040741	0.031504	0.14	0.0185674	0.245197
CD5L	CD5L_1_157511383_158015980	cis	chr1:157836216:G:A	3	chr1:157821164:G:A	rs3811023	1	157821164	A	G	0.1594	0.9641	0.040737	0.031504	0.14	0.0185158	0.244468
CD5L	CD5L_1_157511383_158015980	cis	chr1:157836216:G:A	3	chr1:157805707:C:T	rs12741819	1	157805707	T	C	0.1586	0.9471	0.042969	0.031924	0.12	0.0175007	0.242836
CD5L	CD5L_1_157511383_158015980	cis	chr1:157836216:G:A	3	chr1:157784569:A:G	rs12743184	1	157784569	G	A	0.1602	0.9264	0.048382	0.032213	0.09	0.017287	0.243373
CD5L	CD5L_1_157511383_158015980	cis	chr1:157836216:G:A	3	chr1:157819468:T:C	rs12407109	1	157819468	C	T	0.158	0.9498	0.04232	0.031821	0.12	0.0168332	0.246674
CD5L	CD5L_1_157511383_158015980	cis	chr1:157836216:G:A	3	chr1:157814465:G:A	rs12131181	1	157814465	A	G	0.1595	0.9545	0.042242	0.031683	0.12	0.0159841	0.243034
CD5L	CD5L_1_157511383_158015980	cis	chr1:157836216:G:A	3	chr1:157811974:A:C	rs10443902	1	157811974	C	A	0.1595	0.9545	0.042151	0.031685	0.13	0.0158926	0.243666
CD5L	CD5L_1_157511383_158015980	cis	chr1:157836216:G:A	3	chr1:157814732:T:C	rs1073858	1	157814732	C	T	0.1595	0.9546	0.042127	0.031684	0.13	0.0158532	0.243474
CD5L	CD5L_1_157511383_158015980	cis	chr1:157836216:G:A	3	chr1:157812861:G:T	rs12129250	1	157812861	T	G	0.1595	0.9546	0.042132	0.031685	0.13	0.0158331	0.243378
CD5L	CD5L_1_157511383_158015980	cis	chr1:157836216:G:A	3	chr1:157818714:T:C	rs10908596	1	157818714	C	T	0.1598	0.9478	0.04163	0.031755	0.13	0.0157387	0.243924
CD5L	CD5L_1_157511383_158015980	cis	chr1:157836216:G:A	3	chr1:157780921:C:G	rs721231	1	157780921	G	C	0.1602	0.9277	0.047741	0.032204	0.094	0.0154783	0.243401
CD5L	CD5L_1_157511383_158015980	cis	chr1:157836216:G:A	3	chr1:157774352:A:T	rs6700883	1	157774352	T	A	0.1602	0.9276	0.047555	0.032205	0.095	0.014826	0.243727
CD5L	CD5L_1_157511383_158015980	cis	chr1:157836216:G:A	3	chr1:157809454:A:G	rs12128104	1	157809454	G	A	0.1592	0.9544	0.04208	0.031713	0.13	0.0144407	0.242432
CD5L	CD5L_1_157511383_158015980	cis	chr1:157836216:G:A	3	chr1:157815354:A:G	rs12128085	1	157815354	G	A	0.1604	0.9495	0.040961	0.031692	0.14	0.0143887	0.243845
CD5L	CD5L_1_157511383_158015980	cis	chr1:157836216:G:A	3	chr1:157772011:A:G	rs12728877	1	157772011	G	A	0.1599	0.9284	0.047523	0.032215	0.096	0.0138245	0.243982
CD5L	CD5L_1_157511383_158015980	cis	chr1:157836216:G:A	3	chr1:157812355:C:T	rs10443904	1	157812355	T	C	0.1591	0.9542	0.04182	0.031718	0.13	0.0136567	0.242988
CD5L	CD5L_1_157511383_158015980	cis	chr1:157836216:G:A	3	chr1:157821842:A:AT	rs34370597	1	157821842	AT	A	0.1615	0.9527	0.035969	0.031512	0.18	0.0105361	0.245358
CD5L	CD5L_1_157511383_158015980	cis	chr1:157836216:G:A	3	chr1:157825688:G:A	rs12753395	1	157825688	A	G	0.1613	0.9517	0.036023	0.031569	0.18	0.010431	0.245595
CD6	CD6_11_60754316_61158577	cis	chr11:61009309:T:C	1	chr11:61009309:T:C	rs2074227	11	61009309	C	T	0.159	0.986	-0.76765	0.030366	3.6e-142	0.602325	0.342935
CD6	CD6_11_60754316_61158577	cis	chr11:61009309:T:C	1	chr11:61008737:C:T	rs11230563	11	61008737	T	C	0.1606	0.9996	-0.75861	0.030024	5.1e-142	0.397675	0.342615
CD6	CD6_11_60754316_61158577	cis	chr11:61008834:C:T	2	chr11:61008834:C:T	rs2074225	11	61008834	T	C	0.4575	0.9955	-0.13415	0.022992	4.4e-09	0.522733	0.410377
CD6	CD6_11_60754316_61158577	cis	chr11:61008834:C:T	2	chr11:61009012:T:C	rs2074226	11	61009012	C	T	0.5298	0.9526	0.13641	0.023475	5e-09	0.399403	0.310684
CD6	CD6_11_60754316_61158577	cis	chr11:61008834:C:T	2	chr11:61007535:C:T	rs4939485	11	61007535	T	C	0.5088	0.9381	0.12984	0.023562	2.9e-08	0.0618212	0.310433
CD63	CD63_20_3486387_3792719	trans	chr20:3692649:A:G	1	chr20:3692649:A:G	rs200137244	20	3692649	G	A	0.0125	0.9977	0.77137	0.099075	6.8e-15	1	0.000220472
CD63	CD63_20_3486387_3792719	trans	chr20:3704797:A:AT	2	chr20:3704797:A:AT	rs11413110	20	3704797	AT	A	0.5111	0.9731	-0.1271	0.022949	3.1e-08	0.494339	0.435652
CD63	CD63_20_3486387_3792719	trans	chr20:3704797:A:AT	2	chr20:3708773:T:C	rs6139182	20	3708773	C	T	0.5126	0.9725	-0.12544	0.022906	4.4e-08	0.25493	0.433145
CD63	CD63_20_3486387_3792719	trans	chr20:3704797:A:AT	2	chr20:3702114:T:C	rs615355	20	3702114	C	T	0.5243	0.9709	-0.12167	0.023021	1.3e-07	0.0530306	0.426262
CD63	CD63_20_3486387_3792719	trans	chr20:3704797:A:AT	2	chr20:3721220:C:T	rs4813642	20	3721220	T	C	0.4959	0.9536	-0.14218	0.023071	7.3e-10	0.0474038	0.449115
CD63	CD63_20_3486387_3792719	trans	chr20:3704797:A:AT	2	chr20:3720778:G:C	rs4815598	20	3720778	C	G	0.496	0.9534	-0.14187	0.023067	7.9e-10	0.043288	0.44893
CD63	CD63_20_3486387_3792719	trans	chr20:3704797:A:AT	2	chr20:3721016:C:T	rs4813641	20	3721016	T	C	0.4971	0.9506	-0.14166	0.023123	9.1e-10	0.036747	0.448935
CD63	CD63_20_3486387_3792719	trans	chr20:3704797:A:AT	2	chr20:3725311:C:G	rs4411789	20	3725311	G	C	0.4967	0.9524	-0.14028	0.023073	1.2e-09	0.0246511	0.432603
CD63	CD63_20_3486387_3792719	trans	chr20:3706494:C:A	3	chr20:3706494:C:A	rs150358287	20	3706494	A	C	0.0042	0.9209	1.2641	0.18326	5.1e-12	0.704022	0.0122001
CD63	CD63_20_3486387_3792719	trans	chr20:3706494:C:A	3	chr20:3699169:G:A	rs45587432	20	3699169	A	G	0.0044	0.901	1.2334	0.18223	1.3e-11	0.295822	0.0267437
CD63	CD63_20_3486387_3792719	trans	chr20:3692547:G:T	4	chr20:3692547:G:T	rs3746636	20	3692547	T	G	0.0062	0.8383	0.88502	0.15559	1.3e-08	0.999977	0
CD63	CD63_20_3486387_3792719	trans	chr20:3703227:G:A	5	chr20:3703227:G:A	rs76254218	20	3703227	A	G	0.0065	0.9953	0.87285	0.13856	3.1e-10	0.569322	1.47046e-05
CD63	CD63_20_3486387_3792719	trans	chr20:3703227:G:A	5	chr20:3739168:T:C	rs143648088	20	3739168	C	T	0.0055	0.9698	0.95007	0.15525	9.5e-10	0.235434	1.47137e-05
CD63	CD63_20_3486387_3792719	trans	chr20:3703227:G:A	5	chr20:3691226:C:A	rs76810937	20	3691226	A	C	0.0065	0.9638	0.86734	0.14278	1.3e-09	0.190521	1.46981e-05
CD7	CD7_12_89386415_90180518	trans	chr12:89421637:C:A	1	chr12:89421637:C:A	rs796385	12	89421637	A	C	0.2753	0.9789	0.18021	0.02588	3.3e-12	0.341042	0.393465
CD7	CD7_12_89386415_90180518	trans	chr12:89421637:C:A	1	chr12:89422666:T:A	rs770377	12	89422666	A	T	0.2756	0.9795	0.18002	0.02586	3.4e-12	0.33649	0.387174
CD7	CD7_12_89386415_90180518	trans	chr12:89421637:C:A	1	chr12:89423587:C:T	rs770375	12	89423587	T	C	0.2793	0.9965	0.17752	0.025529	3.6e-12	0.319286	0.385811
CD70	CD70_1_109172342_109509320	trans	chr1:109274968:G:T	1	chr1:109274968:G:T	rs12740374	1	109274968	T	G	0.0533	0.9985	-0.41117	0.049048	6.1e-18	0.481977	0.220798
CD70	CD70_1_109172342_109509320	trans	chr1:109274968:G:T	1	chr1:109278889:T:G	rs602633	1	109278889	G	T	0.9454	0.9994	0.39908	0.048569	2.6e-17	0.113639	0.219109
CD70	CD70_1_109172342_109509320	trans	chr1:109274968:G:T	1	chr1:109275536:C:CT	rs3832016	1	109275536	CT	C	0.933	0.8114	0.40236	0.049455	5.3e-17	0.0587548	0.214586
CD70	CD70_1_109172342_109509320	trans	chr1:109274968:G:T	1	chr1:109274570:A:G	rs7528419	1	109274570	G	A	0.0532	0.984	-0.40251	0.049528	5.7e-17	0.0570177	0.221295
CD70	CD70_1_109172342_109509320	trans	chr1:109274968:G:T	1	chr1:109275908:C:T	rs646776	1	109275908	T	C	0.946	0.9998	0.39612	0.04879	6.3e-17	0.0536151	0.221626
CD70	CD70_1_109172342_109509320	trans	chr1:109274968:G:T	1	chr1:109275216:T:C	rs660240	1	109275216	C	T	0.946	0.9997	0.39603	0.048792	6.4e-17	0.0528069	0.214269
CD70	CD70_1_109172342_109509320	trans	chr1:109274968:G:T	1	chr1:109279175:G:A	rs4970836	1	109279175	A	G	0.9289	0.8111	0.39099	0.048275	8.4e-17	0.0420649	0.19695
CD70	CD70_1_109172342_109509320	trans	chr1:109274968:G:T	1	chr1:109275684:G:T	rs629301	1	109275684	T	G	0.9291	0.8149	0.38912	0.048117	7.5e-17	0.0381343	0.221351
CD70	CD70_1_109172342_109509320	trans	chr1:109274968:G:T	1	chr1:109279521:G:A	rs1277930	1	109279521	A	G	0.9289	0.8101	0.39045	0.048322	9.5e-17	0.0366354	0.227973
CD70	CD70_1_109172342_109509320	trans	chr1:109274968:G:T	1	chr1:109278685:G:T	rs583104	1	109278685	T	G	0.9255	0.8214	0.37509	0.04682	3e-16	0.0237673	0.227159
CD70	CD70_19_6377995_6694186	cis	chr19:6611325:G:C	1	chr19:6611325:G:C	rs7254538	19	6611325	C	G	0.3068	0.8965	0.62673	0.02541	1.9e-135	1	0.460908
CD70	CD70_19_6377995_6694186	cis	chr19:6609379:A:G	3	chr19:6609379:A:G	rs344580	19	6609379	G	A	0.1072	0.9533	0.40838	0.036922	1.9e-28	0.231988	0.210916
CD70	CD70_19_6377995_6694186	cis	chr19:6609379:A:G	3	chr19:6607686:C:G	rs180764	19	6607686	G	C	0.1064	0.9625	0.39986	0.03674	1.4e-27	0.123892	0.168734
CD70	CD70_19_6377995_6694186	cis	chr19:6609379:A:G	3	chr19:6610925:C:T	rs72984516	19	6610925	T	C	0.108	0.9388	0.41985	0.037086	1e-29	0.120901	0.2549
CD70	CD70_19_6377995_6694186	cis	chr19:6609379:A:G	3	chr19:6607586:C:T	rs344577	19	6607586	T	C	0.114	0.9917	0.38673	0.035315	6e-28	0.110326	0.195776
CD70	CD70_19_6377995_6694186	cis	chr19:6609379:A:G	3	chr19:6608362:C:T	rs344578	19	6608362	T	C	0.1072	0.9606	0.39583	0.036678	3.5e-27	0.094658	0.169452
CD70	CD70_19_6377995_6694186	cis	chr19:6609379:A:G	3	chr19:6606525:C:T	rs390518	19	6606525	T	C	0.1075	0.9494	0.39596	0.036971	9.7e-27	0.0798305	0.191885
CD70	CD70_19_6377995_6694186	cis	chr19:6609379:A:G	3	chr19:6608808:C:T	rs344579	19	6608808	T	C	0.1067	0.9576	0.39215	0.036819	1.8e-26	0.0686123	0.179458
CD70	CD70_19_6377995_6694186	cis	chr19:6609379:A:G	3	chr19:6607398:T:A	rs189368	19	6607398	A	T	0.1063	0.9622	0.39621	0.036785	4.8e-27	0.0676451	0.169893
CD70	CD70_19_6377995_6694186	cis	chr19:6609379:A:G	3	chr19:6610354:T:C	rs4807089	19	6610354	C	T	0.1084	0.9436	0.41006	0.036818	8e-29	0.0382391	0.277712
CD70	CD70_19_6377995_6694186	cis	chr19:6609379:A:G	3	chr19:6610625:T:TC	rs74312582	19	6610625	TC	T	0.1094	0.938	0.40983	0.03681	8.2e-29	0.0261574	0.278528
CD70	CD70_19_6377995_6694186	cis	chr19:6590778:A:G	2	chr19:6590778:A:G	rs344589	19	6590778	G	A	0.0782	0.9908	-0.21336	0.041795	3.6e-07	0.507669	0.142462
CD70	CD70_19_6377995_6694186	cis	chr19:6590778:A:G	2	chr19:6591267:C:T	rs344590	19	6591267	T	C	0.0785	0.9981	-0.21132	0.041535	4e-07	0.262561	0.142027
CD70	CD70_19_6377995_6694186	cis	chr19:6590778:A:G	2	chr19:6589415:A:G	rs171093	19	6589415	G	A	0.0782	0.976	-0.21975	0.042147	2.1e-07	0.229769	0.144734
CD72	CD72_6_29520342_30109216	trans	chr6:29942696:G:A	1	chr6:29942696:G:A	rs41561116	6	29942696	A	G	0.1191	0.8228	0.25463	0.03773	1.4e-11	0.0191157	0.0148529
CD72	CD72_6_29520342_30109216	trans	chr6:29942696:G:A	1	chr6:29948862:C:A	rs72845132	6	29948862	A	C	0.1622	0.9884	0.20626	0.030658	1.6e-11	0.0175592	0.105048
CD72	CD72_6_29520342_30109216	trans	chr6:29942696:G:A	1	chr6:29938267:T:C	rs57894427	6	29938267	C	T	0.158	0.9555	0.21068	0.031465	2e-11	0.0143212	0.104698
CD72	CD72_6_29520342_30109216	trans	chr6:29942696:G:A	1	chr6:29943757:A:C	rs75439900	6	29943757	C	A	0.1267	0.8566	0.24056	0.036095	2.5e-11	0.0117478	0.00894018
CD72	CD72_6_29520342_30109216	trans	chr6:29942696:G:A	1	chr6:29943827:C:A	rs77467746	6	29943827	A	C	0.167	0.9879	0.20097	0.030203	2.7e-11	0.0107967	0.0179166
CD72	CD72_6_29520342_30109216	trans	chr6:29942696:G:A	1	chr6:29948703:A:C	rs73725550	6	29948703	C	A	0.1705	0.9836	0.19878	0.029977	3.1e-11	0.00976714	0.146476
CD72	CD72_6_29520342_30109216	trans	chr6:29942696:G:A	1	chr6:29953842:C:T	rs74885417	6	29953842	T	C	0.1707	0.9896	0.19809	0.029897	3.2e-11	0.00940427	0.108519
CD72	CD72_6_29520342_30109216	trans	chr6:29942696:G:A	1	chr6:29954027:CAGA:C	rs78447784	6	29954027	C	CAGA	0.1707	0.9897	0.19808	0.029896	3.2e-11	0.00940227	0.108753
CD72	CD72_6_29520342_30109216	trans	chr6:29942696:G:A	1	chr6:29954222:G:A	rs77735985	6	29954222	A	G	0.1707	0.9897	0.19808	0.029896	3.2e-11	0.00938861	0.108902
CD72	CD72_6_29520342_30109216	trans	chr6:29942696:G:A	1	chr6:29954420:T:C	rs76238192	6	29954420	C	T	0.1707	0.9897	0.19808	0.029896	3.2e-11	0.00938861	0.108693
CD72	CD72_6_29520342_30109216	trans	chr6:29942696:G:A	1	chr6:29953683:G:A	rs137886986	6	29953683	A	G	0.1707	0.9894	0.1979	0.029899	3.4e-11	0.00901369	0.109948
CD72	CD72_6_29520342_30109216	trans	chr6:29942696:G:A	1	chr6:29943170:T:A	rs41545815	6	29943170	A	T	0.1611	0.953	0.20583	0.031121	3.4e-11	0.00893175	0.0219481
CD72	CD72_6_29520342_30109216	trans	chr6:29942696:G:A	1	chr6:29943768:G:A	rs76475517	6	29943768	A	G	0.169	0.9928	0.19812	0.029953	3.5e-11	0.00859658	0.00996267
CD72	CD72_6_29520342_30109216	trans	chr6:29942696:G:A	1	chr6:29947080:G:A	rs17185985	6	29947080	A	G	0.1692	0.9925	0.1975	0.029948	3.9e-11	0.00760488	0.146586
CD72	CD72_6_29520342_30109216	trans	chr6:29942696:G:A	1	chr6:29953814:GGAAGCCAGCTGCTGTGTCAT:G	rs149890683	6	29953814	G	GGAAGCCAGCTGCTGTGTCAT	0.1698	0.9853	0.19784	0.030057	4.3e-11	0.00714054	0.108949
CD72	CD72_6_29520342_30109216	trans	chr6:29942696:G:A	1	chr6:29944609:G:C	rs1137160	6	29944609	C	G	0.1699	0.9855	0.1975	0.030017	4.4e-11	0.00681572	0.0441079
CD72	CD72_6_29520342_30109216	trans	chr6:29942696:G:A	1	chr6:29944504:G:A	rs1136917	6	29944504	A	G	0.1672	0.9807	0.1995	0.030341	4.5e-11	0.00677057	0.0364591
CD72	CD72_6_29520342_30109216	trans	chr6:29942696:G:A	1	chr6:29948168:G:A	rs112377352	6	29948168	A	G	0.1705	0.9976	0.19576	0.029793	4.7e-11	0.00656973	0.108201
CD72	CD72_6_29520342_30109216	trans	chr6:29942696:G:A	1	chr6:29946053:C:T	rs35493521	6	29946053	T	C	0.1702	0.9972	0.1957	0.029813	4.9e-11	0.00633202	0.104782
CD72	CD72_6_29520342_30109216	trans	chr6:29942696:G:A	1	chr6:29938712:T:C	rs3873275	6	29938712	C	T	0.1704	0.9978	0.1955	0.029792	4.9e-11	0.00620768	0.105103
CD72	CD72_6_29520342_30109216	trans	chr6:29942696:G:A	1	chr6:29816532:G:A	rs139331180	6	29816532	A	G	0.1725	0.9992	0.1939	0.029542	4.9e-11	0.00612046	0.063443
CD72	CD72_6_29520342_30109216	trans	chr6:29942696:G:A	1	chr6:29831663:C:T	rs17875410	6	29831663	T	C	0.1652	0.9901	0.19748	0.030089	5e-11	0.00610342	0.0677474
CD72	CD72_6_29520342_30109216	trans	chr6:29942696:G:A	1	chr6:29950859:T:C	rs17185992	6	29950859	C	T	0.1704	0.9982	0.19532	0.029788	5.1e-11	0.00601655	0.105111
CD72	CD72_6_29520342_30109216	trans	chr6:29942696:G:A	1	chr6:29952543:T:C	rs78720542	6	29952543	C	T	0.1706	0.9957	0.19543	0.02981	5.2e-11	0.00597301	0.128057
CD72	CD72_6_29520342_30109216	trans	chr6:29942696:G:A	1	chr6:29947414:T:C	rs73725538	6	29947414	C	T	0.1704	0.9984	0.19527	0.029784	5.1e-11	0.00597186	0.105308
CD72	CD72_6_29520342_30109216	trans	chr6:29942696:G:A	1	chr6:29942222:C:T	rs35158227	6	29942222	T	C	0.1704	0.9984	0.19525	0.029784	5.2e-11	0.00595004	0.104943
CD72	CD72_6_29520342_30109216	trans	chr6:29942696:G:A	1	chr6:29947626:G:A	rs72845120	6	29947626	A	G	0.1704	0.9984	0.19524	0.029784	5.2e-11	0.00594125	0.105267
CD72	CD72_6_29520342_30109216	trans	chr6:29942696:G:A	1	chr6:29948877:C:T	rs72845133	6	29948877	T	C	0.1704	0.9985	0.19524	0.029783	5.2e-11	0.00593798	0.113416
CD72	CD72_6_29520342_30109216	trans	chr6:29942696:G:A	1	chr6:29946310:G:A	rs72841756	6	29946310	A	G	0.1704	0.9984	0.19524	0.029784	5.2e-11	0.00593739	0.104719
CD72	CD72_6_29520342_30109216	trans	chr6:29942696:G:A	1	chr6:29946767:C:T	rs17185910	6	29946767	T	C	0.1704	0.9985	0.19524	0.029784	5.2e-11	0.00593739	0.105083
CD72	CD72_6_29520342_30109216	trans	chr6:29942696:G:A	1	chr6:29946776:C:T	rs17179529	6	29946776	T	C	0.1704	0.9985	0.19524	0.029784	5.2e-11	0.00593739	0.105094
CD72	CD72_6_29520342_30109216	trans	chr6:29942696:G:A	1	chr6:29948014:T:C	rs34095738	6	29948014	C	T	0.1704	0.9985	0.19524	0.029784	5.2e-11	0.00593572	0.105235
CD72	CD72_6_29520342_30109216	trans	chr6:29942696:G:A	1	chr6:29947574:G:T	rs72845119	6	29947574	T	G	0.1704	0.9984	0.19524	0.029785	5.2e-11	0.00593237	0.1052
CD72	CD72_6_29520342_30109216	trans	chr6:29942696:G:A	1	chr6:29939520:A:G	rs77653841	6	29939520	G	A	0.1704	0.9984	0.19524	0.029784	5.2e-11	0.00592945	0.105245
CD72	CD72_6_29520342_30109216	trans	chr6:29942696:G:A	1	chr6:29940333:G:A	rs73725527	6	29940333	A	G	0.1704	0.9984	0.19524	0.029784	5.2e-11	0.00592945	0.105076
CD72	CD72_6_29520342_30109216	trans	chr6:29942696:G:A	1	chr6:29940378:G:A	rs144269407	6	29940378	A	G	0.1704	0.9984	0.19523	0.029785	5.2e-11	0.00592374	0.104833
CD72	CD72_6_29520342_30109216	trans	chr6:29942696:G:A	1	chr6:29948062:C:T	rs34016903	6	29948062	T	C	0.1704	0.9982	0.19525	0.029788	5.2e-11	0.00591721	0.105434
CD72	CD72_6_29520342_30109216	trans	chr6:29942696:G:A	1	chr6:29949194:C:T	rs72845136	6	29949194	T	C	0.1704	0.9983	0.19523	0.029788	5.2e-11	0.00589678	0.103572
CD72	CD72_6_29520342_30109216	trans	chr6:29942696:G:A	1	chr6:29948683:G:A	rs72845127	6	29948683	A	G	0.1704	0.9982	0.19523	0.029789	5.2e-11	0.00589064	0.105237
CD72	CD72_6_29520342_30109216	trans	chr6:29942696:G:A	1	chr6:29949145:G:T	rs72845135	6	29949145	T	G	0.1704	0.9982	0.19522	0.029788	5.2e-11	0.00588471	0.104785
CD72	CD72_6_29520342_30109216	trans	chr6:29942696:G:A	1	chr6:29941115:G:A	rs79761237	6	29941115	A	G	0.1704	0.9981	0.19523	0.029788	5.2e-11	0.00588425	0.106309
CD72	CD72_6_29520342_30109216	trans	chr6:29942696:G:A	1	chr6:29952042:C:G	rs72845150	6	29952042	G	C	0.1706	0.9958	0.1953	0.029805	5.3e-11	0.00584702	0.105214
CD72	CD72_6_29520342_30109216	trans	chr6:29942696:G:A	1	chr6:29952561:G:A	rs35249129	6	29952561	A	G	0.1742	0.9627	0.19672	0.03007	5.6e-11	0.00560056	0.10763
CD72	CD72_6_29520342_30109216	trans	chr6:29942696:G:A	1	chr6:29856115:A:ATAGGTAT	rs144024608	6	29856115	ATAGGTAT	A	0.1714	0.9959	0.19414	0.029686	5.7e-11	0.00557449	0.105125
CD72	CD72_6_29520342_30109216	trans	chr6:29942696:G:A	1	chr6:29859302:T:A	rs141143417	6	29859302	A	T	0.1721	0.9994	0.19359	0.029597	5.7e-11	0.00556658	0.105206
CD72	CD72_6_29520342_30109216	trans	chr6:29942696:G:A	1	chr6:29942625:G:A	rs1136656	6	29942625	A	G	0.1551	0.933	0.20848	0.031885	5.8e-11	0.00554183	0.0259256
CD72	CD72_6_29520342_30109216	trans	chr6:29942696:G:A	1	chr6:29947661:C:T	rs72845121	6	29947661	T	C	0.1699	0.9953	0.19546	0.029863	5.5e-11	0.00553914	0.105695
CD72	CD72_6_29520342_30109216	trans	chr6:29942696:G:A	1	chr6:29947917:A:C	rs34591574	6	29947917	C	A	0.1701	0.9945	0.19549	0.029861	5.5e-11	0.00553699	0.113012
CD72	CD72_6_29520342_30109216	trans	chr6:29942696:G:A	1	chr6:29851263:G:A	rs72845913	6	29851263	A	G	0.1715	0.9981	0.19377	0.029643	5.8e-11	0.0054554	0.0879372
CD72	CD72_6_29520342_30109216	trans	chr6:29942696:G:A	1	chr6:29861476:T:C	rs73745901	6	29861476	C	T	0.1722	0.9994	0.19343	0.029587	5.8e-11	0.00542851	0.105531
CD72	CD72_6_29520342_30109216	trans	chr6:29942696:G:A	1	chr6:29858106:G:A	rs12660689	6	29858106	A	G	0.1722	0.9995	0.19343	0.029587	5.8e-11	0.00542789	0.105265
CD72	CD72_6_29520342_30109216	trans	chr6:29942696:G:A	1	chr6:29856738:G:T	rs77550992	6	29856738	T	G	0.1722	0.9995	0.19341	0.029587	5.8e-11	0.00541382	0.105211
CD72	CD72_6_29520342_30109216	trans	chr6:29942696:G:A	1	chr6:29859514:TACAC:T	rs78261452	6	29859514	T	TACAC	0.1722	0.9995	0.19341	0.029586	5.8e-11	0.0054128	0.104977
CD72	CD72_6_29520342_30109216	trans	chr6:29942696:G:A	1	chr6:29856331:T:C	rs73745607	6	29856331	C	T	0.1722	0.9995	0.1934	0.029587	5.8e-11	0.00540802	0.105216
CD72	CD72_6_29520342_30109216	trans	chr6:29942696:G:A	1	chr6:29856221:C:A	rs72845950	6	29856221	A	C	0.1722	0.9995	0.19341	0.029587	5.8e-11	0.00540715	0.105027
CD72	CD72_6_29520342_30109216	trans	chr6:29942696:G:A	1	chr6:29859990:ACT:A	rs139215732	6	29859990	A	ACT	0.1722	0.9995	0.19341	0.029588	5.8e-11	0.00540314	0.105129
CD72	CD72_6_29520342_30109216	trans	chr6:29942696:G:A	1	chr6:29853593:A:G	rs17179241	6	29853593	G	A	0.1722	0.9995	0.19339	0.029587	5.8e-11	0.00538575	0.10527
CD72	CD72_6_29520342_30109216	trans	chr6:29942696:G:A	1	chr6:29853273:G:T	rs16896119	6	29853273	T	G	0.1722	0.9993	0.19339	0.029591	5.9e-11	0.00535457	0.105149
CD72	CD72_6_29520342_30109216	trans	chr6:29942696:G:A	1	chr6:29955384:A:G	rs80255391	6	29955384	G	A	0.1707	0.9947	0.19493	0.029813	5.8e-11	0.00534674	0.105145
CD72	CD72_6_29520342_30109216	trans	chr6:29942696:G:A	1	chr6:29955108:C:T	rs72848146	6	29955108	T	C	0.1706	0.9945	0.19495	0.029818	5.8e-11	0.00533681	0.110825
CD72	CD72_6_29520342_30109216	trans	chr6:29942696:G:A	1	chr6:29870402:C:A	rs72838605	6	29870402	A	C	0.1702	0.9992	0.19476	0.029781	5.7e-11	0.00532889	0.105296
CD72	CD72_6_29520342_30109216	trans	chr6:29942696:G:A	1	chr6:29943279:A:C	rs1071743	6	29943279	C	A	0.1666	0.976	0.19871	0.030421	6e-11	0.00529503	0.00867794
CD72	CD72_6_29520342_30109216	trans	chr6:29942696:G:A	1	chr6:29955407:C:T	rs115644852	6	29955407	T	C	0.1706	0.9946	0.1949	0.029816	5.9e-11	0.00528798	0.105146
CD72	CD72_6_29520342_30109216	trans	chr6:29942696:G:A	1	chr6:29944060:G:A	rs17879578	6	29944060	A	G	0.1706	1	0.19442	0.02975	5.9e-11	0.00521538	0.0311587
CD72	CD72_6_29520342_30109216	trans	chr6:29942696:G:A	1	chr6:29875299:G:A	rs72838640	6	29875299	A	G	0.1703	0.9993	0.19459	0.029774	5.9e-11	0.00521017	0.0671623
CD72	CD72_6_29520342_30109216	trans	chr6:29942696:G:A	1	chr6:29871820:G:T	rs75860257	6	29871820	T	G	0.1709	0.9977	0.1945	0.029755	5.8e-11	0.00517373	0.104243
CD72	CD72_6_29520342_30109216	trans	chr6:29942696:G:A	1	chr6:29867533:G:T	rs3869056	6	29867533	T	G	0.1703	0.9995	0.1945	0.029771	6e-11	0.00512669	0.105289
CD72	CD72_6_29520342_30109216	trans	chr6:29942696:G:A	1	chr6:29868855:C:T	rs72848654	6	29868855	T	C	0.1701	0.9983	0.19469	0.029801	6e-11	0.00512045	0.110118
CD72	CD72_6_29520342_30109216	trans	chr6:29942696:G:A	1	chr6:29865340:G:A	rs112944494	6	29865340	A	G	0.1703	0.9995	0.19449	0.029771	6e-11	0.00511197	0.105194
CD72	CD72_6_29520342_30109216	trans	chr6:29942696:G:A	1	chr6:29869091:G:A	rs72848658	6	29869091	A	G	0.1703	0.9995	0.19448	0.029772	6e-11	0.00510713	0.105069
CD72	CD72_6_29520342_30109216	trans	chr6:29942696:G:A	1	chr6:29868575:A:T	rs72848649	6	29868575	T	A	0.1703	0.9995	0.19448	0.029771	6e-11	0.00510424	0.10523
CD72	CD72_6_29520342_30109216	trans	chr6:29942696:G:A	1	chr6:29870558:A:G	rs72838606	6	29870558	G	A	0.1703	0.9996	0.19448	0.029771	6e-11	0.00510417	0.105291
CD72	CD72_6_29520342_30109216	trans	chr6:29942696:G:A	1	chr6:29869093:A:T	rs72848659	6	29869093	T	A	0.1703	0.9995	0.19448	0.029771	6e-11	0.00510275	0.104991
CD72	CD72_6_29520342_30109216	trans	chr6:29942696:G:A	1	chr6:29869986:A:T	rs61244561	6	29869986	T	A	0.1703	0.9996	0.19448	0.029771	6e-11	0.00510097	0.105231
CD72	CD72_6_29520342_30109216	trans	chr6:29942696:G:A	1	chr6:29870117:C:T	rs59387409	6	29870117	T	C	0.1703	0.9995	0.19448	0.029772	6e-11	0.00510084	0.105152
CD72	CD72_6_29520342_30109216	trans	chr6:29942696:G:A	1	chr6:29874920:A:C	rs60562052	6	29874920	C	A	0.1703	0.9992	0.19452	0.029778	6e-11	0.00509953	0.109525
CD72	CD72_6_29520342_30109216	trans	chr6:29942696:G:A	1	chr6:29868163:G:A	rs72848640	6	29868163	A	G	0.1703	0.9996	0.19447	0.029771	6e-11	0.00509853	0.105197
CD72	CD72_6_29520342_30109216	trans	chr6:29942696:G:A	1	chr6:29871707:C:T	rs116743579	6	29871707	T	C	0.1703	0.9995	0.19447	0.029771	6e-11	0.00509817	0.105751
CD72	CD72_6_29520342_30109216	trans	chr6:29942696:G:A	1	chr6:29868590:G:A	rs72848650	6	29868590	A	G	0.1703	0.9995	0.19447	0.029771	6e-11	0.00509793	0.105413
CD72	CD72_6_29520342_30109216	trans	chr6:29942696:G:A	1	chr6:29873033:T:C	rs72838623	6	29873033	C	T	0.1703	0.9995	0.19447	0.029771	6e-11	0.00509793	0.105214
CD72	CD72_6_29520342_30109216	trans	chr6:29942696:G:A	1	chr6:29873320:T:A	rs60788372	6	29873320	A	T	0.1703	0.9995	0.19447	0.029771	6e-11	0.00509793	0.105252
CD72	CD72_6_29520342_30109216	trans	chr6:29942696:G:A	1	chr6:29873326:A:G	rs60562637	6	29873326	G	A	0.1703	0.9996	0.19447	0.029771	6e-11	0.00509793	0.105276
CD72	CD72_6_29520342_30109216	trans	chr6:29942696:G:A	1	chr6:29869742:AG:A	rs59615377	6	29869742	A	AG	0.1703	0.9995	0.19447	0.029771	6e-11	0.00509154	0.105221
CD72	CD72_6_29520342_30109216	trans	chr6:29942696:G:A	1	chr6:29870652:G:C	rs72838607	6	29870652	C	G	0.1703	0.9993	0.19448	0.029775	6e-11	0.00507805	0.105069
CD72	CD72_6_29520342_30109216	trans	chr6:29942696:G:A	1	chr6:29944520:A:G	rs1136949	6	29944520	G	A	0.1696	0.9881	0.19601	0.030001	6e-11	0.00506439	0.0344612
CD72	CD72_6_29520342_30109216	trans	chr6:29942696:G:A	1	chr6:29875613:A:G	rs72838643	6	29875613	G	A	0.1704	1	0.19437	0.029759	6.1e-11	0.00506261	0.0625949
CD72	CD72_6_29520342_30109216	trans	chr6:29942696:G:A	1	chr6:29874796:T:C	rs72838635	6	29874796	C	T	0.1703	0.9994	0.19445	0.029774	6.1e-11	0.00506053	0.104868
CD72	CD72_6_29520342_30109216	trans	chr6:29942696:G:A	1	chr6:29870873:A:G	rs28590416	6	29870873	G	A	0.1703	0.9993	0.19446	0.029776	6.1e-11	0.00505547	0.105238
CD72	CD72_6_29520342_30109216	trans	chr6:29942696:G:A	1	chr6:29881799:A:G	rs75574103	6	29881799	G	A	0.1703	0.9994	0.19446	0.029776	6.1e-11	0.00505481	0.105289
CD72	CD72_6_29520342_30109216	trans	chr6:29942696:G:A	1	chr6:29882857:T:C	rs78334780	6	29882857	C	T	0.1703	0.9994	0.19445	0.029775	6.1e-11	0.00505105	0.105275
CD72	CD72_6_29520342_30109216	trans	chr6:29942696:G:A	1	chr6:29882876:T:C	rs200731326	6	29882876	C	T	0.1703	0.9994	0.19445	0.029775	6.1e-11	0.00505097	0.105364
CD72	CD72_6_29520342_30109216	trans	chr6:29942696:G:A	1	chr6:29882354:G:C	rs72838653	6	29882354	C	G	0.1703	0.9994	0.19445	0.029776	6.1e-11	0.00504801	0.11733
CD72	CD72_6_29520342_30109216	trans	chr6:29942696:G:A	1	chr6:29882870:CAA:C	rs200826775	6	29882870	C	CAA	0.1703	0.9994	0.19444	0.029775	6.1e-11	0.00504108	0.105292
CD72	CD72_6_29520342_30109216	trans	chr6:29942696:G:A	1	chr6:29882225:T:C	rs61580452	6	29882225	C	T	0.1703	0.9994	0.19443	0.029775	6.1e-11	0.00502483	0.105181
CD72	CD72_6_29520342_30109216	trans	chr6:29942696:G:A	1	chr6:29883077:C:A	rs113071675	6	29883077	A	C	0.1703	0.9992	0.19445	0.029779	6.1e-11	0.00502372	0.114197
CD72	CD72_6_29520342_30109216	trans	chr6:29942696:G:A	1	chr6:29864630:A:T	rs73725445	6	29864630	T	A	0.1703	0.9995	0.19438	0.029773	6.2e-11	0.00499729	0.105281
CD72	CD72_6_29520342_30109216	trans	chr6:29942696:G:A	1	chr6:29864505:G:A	rs72848609	6	29864505	A	G	0.1703	0.9995	0.19438	0.029773	6.2e-11	0.00498824	0.104977
CD72	CD72_6_29520342_30109216	trans	chr6:29942696:G:A	1	chr6:29949402:A:C	rs72845140	6	29949402	C	A	0.1704	0.9977	0.19461	0.029815	6.2e-11	0.00498381	0.10516
CD72	CD72_6_29520342_30109216	trans	chr6:29942696:G:A	1	chr6:29945921:G:C	rs78841522	6	29945921	C	G	0.1696	0.9957	0.19501	0.029866	6.1e-11	0.00495691	0.101686
CD72	CD72_6_29520342_30109216	trans	chr6:29942696:G:A	1	chr6:29881729:C:T	rs75029704	6	29881729	T	C	0.1704	0.9994	0.19426	0.029769	6.3e-11	0.00486009	0.105362
CD72	CD72_6_29520342_30109216	trans	chr6:29942696:G:A	1	chr6:29868694:T:C	rs72848652	6	29868694	C	T	0.1704	0.9988	0.1942	0.029778	6.5e-11	0.00475687	0.105272
CD72	CD72_6_29520342_30109216	trans	chr6:29942696:G:A	1	chr6:29945161:C:A	rs147947139	6	29945161	A	C	0.1636	0.9693	0.20014	0.030738	6.9e-11	0.00471664	0.016053
CD72	CD72_6_29520342_30109216	trans	chr6:29942696:G:A	1	chr6:29847051:T:TGG	rs201735852	6	29847051	TGG	T	0.1704	0.9976	0.19356	0.029732	6.9e-11	0.00471107	0.0881417
CD72	CD72_6_29520342_30109216	trans	chr6:29942696:G:A	1	chr6:29939996:T:C	rs76507355	6	29939996	C	T	0.1665	0.9848	0.19658	0.030167	6.8e-11	0.00463997	0.0856025
CD72	CD72_6_29520342_30109216	trans	chr6:29942696:G:A	1	chr6:29806783:T:C	rs72843824	6	29806783	C	T	0.1727	0.9995	0.19252	0.029529	6.6e-11	0.00463918	0.0637183
CD72	CD72_6_29520342_30109216	trans	chr6:29942696:G:A	1	chr6:29805863:C:T	rs75187705	6	29805863	T	C	0.1727	0.9999	0.19241	0.02952	6.7e-11	0.00458499	0.0637313
CD72	CD72_6_29520342_30109216	trans	chr6:29942696:G:A	1	chr6:29807015:G:A	rs116033990	6	29807015	A	G	0.1727	0.9999	0.19241	0.02952	6.7e-11	0.00458499	0.0636583
CD72	CD72_6_29520342_30109216	trans	chr6:29942696:G:A	1	chr6:29864342:T:C	rs73725442	6	29864342	C	T	0.1704	0.9994	0.1939	0.029774	6.9e-11	0.00451488	0.105212
CD72	CD72_6_29520342_30109216	trans	chr6:29942696:G:A	1	chr6:29804707:T:C	rs72843818	6	29804707	C	T	0.1727	0.9998	0.19228	0.029523	6.9e-11	0.00444903	0.0636634
CD72	CD72_6_29520342_30109216	trans	chr6:29942696:G:A	1	chr6:29946047:T:C	rs75405407	6	29946047	C	T	0.1704	0.9906	0.19452	0.029878	7e-11	0.00441642	0.104653
CD72	CD72_6_29520342_30109216	trans	chr6:29942696:G:A	1	chr6:29862774:A:G	rs72845994	6	29862774	G	A	0.1704	0.9994	0.19377	0.029773	7.1e-11	0.00439979	0.105156
CD72	CD72_6_29520342_30109216	trans	chr6:29942696:G:A	1	chr6:29862436:C:T	rs58993253	6	29862436	T	C	0.1704	0.9995	0.19373	0.029773	7.1e-11	0.0043718	0.105482
CD72	CD72_6_29520342_30109216	trans	chr6:29942696:G:A	1	chr6:29862074:C:T	rs56026100	6	29862074	T	C	0.1704	0.9994	0.19362	0.029772	7.3e-11	0.00427665	0.105854
CD72	CD72_6_29520342_30109216	trans	chr6:29942696:G:A	1	chr6:29862268:A:C	rs72845990	6	29862268	C	A	0.1704	0.9994	0.19362	0.029772	7.3e-11	0.00427665	0.105241
CD72	CD72_6_29520342_30109216	trans	chr6:29942696:G:A	1	chr6:29821306:C:T	rs72838204	6	29821306	T	C	0.1727	0.9993	0.19207	0.029532	7.3e-11	0.00419047	0.0635698
CD72	CD72_6_29520342_30109216	trans	chr6:29942696:G:A	1	chr6:29824032:C:A	rs140232731	6	29824032	A	C	0.1727	0.9993	0.19205	0.029531	7.4e-11	0.00417153	0.0635586
CD72	CD72_6_29520342_30109216	trans	chr6:29942696:G:A	1	chr6:29814273:T:C	rs72846610	6	29814273	C	T	0.1729	0.9999	0.19194	0.029515	7.4e-11	0.00415928	0.112402
CD72	CD72_6_29520342_30109216	trans	chr6:29942696:G:A	1	chr6:29814337:G:C	rs79517832	6	29814337	C	G	0.1729	0.9999	0.19194	0.029515	7.4e-11	0.00415928	0.0653568
CD72	CD72_6_29520342_30109216	trans	chr6:29942696:G:A	1	chr6:29849254:C:CCA	rs141431951	6	29849254	CCA	C	0.1651	0.9747	0.1979	0.030448	7.5e-11	0.00415831	0.0885103
CD72	CD72_6_29520342_30109216	trans	chr6:29942696:G:A	1	chr6:29800726:C:T	rs2017525	6	29800726	T	C	0.1726	1	0.19187	0.029521	7.5e-11	0.00410675	0.0677672
CD72	CD72_6_29520342_30109216	trans	chr6:29942696:G:A	1	chr6:29946287:C:T	rs36048260	6	29946287	T	C	0.1701	0.9885	0.19459	0.029958	7.7e-11	0.00397808	0.105144
CD72	CD72_6_29520342_30109216	trans	chr6:29942696:G:A	1	chr6:29945672:C:G	rs66585529	6	29945672	G	C	0.1692	0.9944	0.19439	0.029936	7.8e-11	0.00388789	0.104073
CD72	CD72_6_29520342_30109216	trans	chr6:29942696:G:A	1	chr6:29852087:C:T	rs111867887	6	29852087	T	C	0.1721	0.9986	0.19169	0.029588	8.6e-11	0.00368635	0.105444
CD72	CD72_6_29520342_30109216	trans	chr6:29942696:G:A	1	chr6:29852878:G:T	rs3928943	6	29852878	T	G	0.1709	0.9994	0.19201	0.029649	8.7e-11	0.00366513	0.105149
CD72	CD72_6_29520342_30109216	trans	chr6:29942696:G:A	1	chr6:29946701:C:A	rs17179508	6	29946701	A	C	0.1697	0.9934	0.19367	0.029889	8.5e-11	0.00361049	0.112837
CD72	CD72_6_29520342_30109216	trans	chr6:29942696:G:A	1	chr6:29947050:G:A	rs17185964	6	29947050	A	G	0.1638	0.9656	0.19956	0.030769	8.2e-11	0.00358971	0.126822
CD72	CD72_6_29520342_30109216	trans	chr6:29942696:G:A	1	chr6:29860082:T:TGAA	rs78773028	6	29860082	TGAA	T	0.1678	0.9891	0.19389	0.029962	9e-11	0.00352674	0.0856664
CD72	CD72_6_29520342_30109216	trans	chr6:29942696:G:A	1	chr6:29951064:G:A	rs17179683	6	29951064	A	G	0.1675	0.9974	0.1937	0.029957	9.4e-11	0.00335382	0.0856155
CD72	CD72_6_29520342_30109216	trans	chr6:29942696:G:A	1	chr6:29948510:G:T	rs72845126	6	29948510	T	G	0.1713	0.9975	0.19208	0.029706	9.4e-11	0.00329737	0.114844
CD72	CD72_6_29520342_30109216	trans	chr6:29942696:G:A	1	chr6:29849248:G:A	rs28764571	6	29849248	A	G	0.171	0.9991	0.19141	0.029655	1e-10	0.0032886	0.0884827
CD72	CD72_6_29520342_30109216	trans	chr6:29942696:G:A	1	chr6:29842766:A:G	rs4607472	6	29842766	G	A	0.1709	0.9991	0.19142	0.029664	1e-10	0.00325716	0.0880847
CD72	CD72_6_29520342_30109216	trans	chr6:29942696:G:A	1	chr6:29845141:G:GT	rs79347607	6	29845141	GT	G	0.1698	0.9941	0.19225	0.029799	1e-10	0.00323002	0.0881029
CD72	CD72_6_29520342_30109216	trans	chr6:29942696:G:A	1	chr6:29940638:G:A	rs116706170	6	29940638	A	G	0.1674	0.9979	0.19346	0.029953	9.9e-11	0.00319304	0.0853438
CD72	CD72_6_29520342_30109216	trans	chr6:29942696:G:A	1	chr6:29850350:G:A	rs28669293	6	29850350	A	G	0.1709	0.9987	0.19121	0.029657	1e-10	0.00315311	0.0877379
CD72	CD72_6_29520342_30109216	trans	chr6:29942696:G:A	1	chr6:29850355:G:A	rs28552659	6	29850355	A	G	0.1709	0.9988	0.19121	0.029656	1e-10	0.00315131	0.08775
CD72	CD72_6_29520342_30109216	trans	chr6:29942696:G:A	1	chr6:29850490:G:A	rs28457697	6	29850490	A	G	0.1709	0.9988	0.1912	0.029655	1e-10	0.00315057	0.087843
CD72	CD72_6_29520342_30109216	trans	chr6:29942696:G:A	1	chr6:29943794:G:C	rs29028728	6	29943794	C	G	0.1711	1	0.19172	0.029707	1e-10	0.00310333	0.0159883
CD72	CD72_6_29520342_30109216	trans	chr6:29942696:G:A	1	chr6:29849755:T:A	rs72845906	6	29849755	A	T	0.1709	0.9995	0.19112	0.029653	1.1e-10	0.0030979	0.0879956
CD72	CD72_6_29520342_30109216	trans	chr6:29942696:G:A	1	chr6:29850101:A:G	rs73747778	6	29850101	G	A	0.1709	0.9992	0.19108	0.029653	1.1e-10	0.00307521	0.0878168
CD72	CD72_6_29520342_30109216	trans	chr6:29942696:G:A	1	chr6:29850119:C:T	rs28725063	6	29850119	T	C	0.1709	0.9992	0.19107	0.029653	1.1e-10	0.00307255	0.0878728
CD72	CD72_6_29520342_30109216	trans	chr6:29942696:G:A	1	chr6:29850121:G:T	rs28728869	6	29850121	T	G	0.1709	0.9992	0.19107	0.029653	1.1e-10	0.00307255	0.0877242
CD72	CD72_6_29520342_30109216	trans	chr6:29942696:G:A	1	chr6:29848233:C:A	rs2394183	6	29848233	A	C	0.1709	0.9992	0.19111	0.029662	1.1e-10	0.00305721	0.0879861
CD72	CD72_6_29520342_30109216	trans	chr6:29942696:G:A	1	chr6:29847859:T:C	rs80097577	6	29847859	C	T	0.1709	0.9995	0.19104	0.029652	1.1e-10	0.00305416	0.0874794
CD72	CD72_6_29520342_30109216	trans	chr6:29942696:G:A	1	chr6:29849746:C:G	rs28764750	6	29849746	G	C	0.1709	0.9995	0.19104	0.029653	1.1e-10	0.00304902	0.0878979
CD72	CD72_6_29520342_30109216	trans	chr6:29942696:G:A	1	chr6:29847097:TAAAG:T	rs149280622	6	29847097	T	TAAAG	0.1709	0.9992	0.19105	0.029655	1.1e-10	0.00304852	0.0879896
CD72	CD72_6_29520342_30109216	trans	chr6:29942696:G:A	1	chr6:29844394:G:A	rs74364713	6	29844394	A	G	0.1709	0.9996	0.19103	0.029652	1.1e-10	0.00304812	0.0880292
CD72	CD72_6_29520342_30109216	trans	chr6:29942696:G:A	1	chr6:29847112:G:C	rs76238070	6	29847112	C	G	0.1709	0.9995	0.19104	0.029653	1.1e-10	0.00304795	0.0881254
CD72	CD72_6_29520342_30109216	trans	chr6:29942696:G:A	1	chr6:29847183:C:A	rs9689483	6	29847183	A	C	0.1709	0.9995	0.19103	0.029652	1.1e-10	0.00304724	0.0880104
CD72	CD72_6_29520342_30109216	trans	chr6:29942696:G:A	1	chr6:29846563:A:G	rs6935644	6	29846563	G	A	0.1709	0.9996	0.19103	0.029652	1.1e-10	0.00304618	0.0880632
CD72	CD72_6_29520342_30109216	trans	chr6:29942696:G:A	1	chr6:29847955:T:C	rs6902658	6	29847955	C	T	0.1709	0.9996	0.19103	0.029652	1.1e-10	0.00304536	0.0881338
CD72	CD72_6_29520342_30109216	trans	chr6:29942696:G:A	1	chr6:29848505:T:C	rs2394184	6	29848505	C	T	0.1709	0.9996	0.19103	0.029652	1.1e-10	0.00304536	0.0880952
CD72	CD72_6_29520342_30109216	trans	chr6:29942696:G:A	1	chr6:29848864:A:G	rs55799039	6	29848864	G	A	0.1709	0.9996	0.19103	0.029652	1.1e-10	0.00304536	0.0879421
CD72	CD72_6_29520342_30109216	trans	chr6:29942696:G:A	1	chr6:29849234:A:C	rs28764567	6	29849234	C	A	0.1709	0.9996	0.19103	0.029652	1.1e-10	0.00304536	0.0879127
CD72	CD72_6_29520342_30109216	trans	chr6:29942696:G:A	1	chr6:29849346:G:A	rs28764613	6	29849346	A	G	0.1709	0.9996	0.19103	0.029652	1.1e-10	0.00304536	0.0878877
CD72	CD72_6_29520342_30109216	trans	chr6:29942696:G:A	1	chr6:29849376:T:C	rs28764628	6	29849376	C	T	0.1709	0.9996	0.19103	0.029652	1.1e-10	0.00304536	0.087847
CD72	CD72_6_29520342_30109216	trans	chr6:29942696:G:A	1	chr6:29849545:T:A	rs72845903	6	29849545	A	T	0.1709	0.9996	0.19103	0.029652	1.1e-10	0.00304536	0.0879179
CD72	CD72_6_29520342_30109216	trans	chr6:29942696:G:A	1	chr6:29850067:G:A	rs28728843	6	29850067	A	G	0.1709	0.9996	0.19103	0.029652	1.1e-10	0.00304536	0.0879249
CD72	CD72_6_29520342_30109216	trans	chr6:29942696:G:A	1	chr6:29848207:G:T	rs2894118	6	29848207	T	G	0.1709	0.9996	0.19103	0.029652	1.1e-10	0.00304433	0.087911
CD72	CD72_6_29520342_30109216	trans	chr6:29942696:G:A	1	chr6:29843606:T:C	rs57149040	6	29843606	C	T	0.1709	0.9996	0.19102	0.029652	1.1e-10	0.00304428	0.088128
CD72	CD72_6_29520342_30109216	trans	chr6:29942696:G:A	1	chr6:29843743:C:T	rs60071380	6	29843743	T	C	0.1709	0.9996	0.19102	0.029652	1.1e-10	0.00304428	0.0881211
CD72	CD72_6_29520342_30109216	trans	chr6:29942696:G:A	1	chr6:29845103:G:A	rs72843669	6	29845103	A	G	0.1709	0.9996	0.19102	0.029652	1.1e-10	0.00304249	0.088122
CD72	CD72_6_29520342_30109216	trans	chr6:29942696:G:A	1	chr6:29845227:C:T	rs72843672	6	29845227	T	C	0.1709	0.9996	0.19102	0.029652	1.1e-10	0.00304249	0.0880744
CD72	CD72_6_29520342_30109216	trans	chr6:29942696:G:A	1	chr6:29845278:T:C	rs73747715	6	29845278	C	T	0.1709	0.9996	0.19102	0.029652	1.1e-10	0.00304249	0.0889843
CD72	CD72_6_29520342_30109216	trans	chr6:29942696:G:A	1	chr6:29845290:T:A	rs72843675	6	29845290	A	T	0.1709	0.9996	0.19102	0.029652	1.1e-10	0.00304249	0.0881038
CD72	CD72_6_29520342_30109216	trans	chr6:29942696:G:A	1	chr6:29846688:T:A	rs72843681	6	29846688	A	T	0.1709	0.9996	0.19102	0.029652	1.1e-10	0.00304249	0.0881557
CD72	CD72_6_29520342_30109216	trans	chr6:29942696:G:A	1	chr6:29846812:T:C	rs72843683	6	29846812	C	T	0.1709	0.9996	0.19102	0.029652	1.1e-10	0.00304249	0.0882284
CD72	CD72_6_29520342_30109216	trans	chr6:29942696:G:A	1	chr6:29847063:G:T	rs74636342	6	29847063	T	G	0.1709	0.9996	0.19102	0.029652	1.1e-10	0.00304249	0.0892187
CD72	CD72_6_29520342_30109216	trans	chr6:29942696:G:A	1	chr6:29849784:ACT:A	rs138572847	6	29849784	A	ACT	0.1709	0.9996	0.19102	0.029652	1.1e-10	0.00304208	0.087942
CD72	CD72_6_29520342_30109216	trans	chr6:29942696:G:A	1	chr6:29845704:C:T	rs60108193	6	29845704	T	C	0.1709	0.9996	0.19102	0.029652	1.1e-10	0.00304173	0.0879672
CD72	CD72_6_29520342_30109216	trans	chr6:29942696:G:A	1	chr6:29846896:A:G	rs72843684	6	29846896	G	A	0.1709	0.9996	0.19101	0.029652	1.1e-10	0.00303714	0.10069
CD72	CD72_6_29520342_30109216	trans	chr6:29942696:G:A	1	chr6:29849502:A:T	rs72843700	6	29849502	T	A	0.1709	0.9993	0.19103	0.029654	1.1e-10	0.00303673	0.0879215
CD72	CD72_6_29520342_30109216	trans	chr6:29942696:G:A	1	chr6:29843438:T:A	rs55944615	6	29843438	A	T	0.1709	0.9996	0.191	0.029651	1.1e-10	0.00303348	0.0880407
CD72	CD72_6_29520342_30109216	trans	chr6:29942696:G:A	1	chr6:29847967:A:C	rs6922605	6	29847967	C	A	0.1709	0.9994	0.19104	0.029656	1.1e-10	0.00303328	0.0879601
CD72	CD72_6_29520342_30109216	trans	chr6:29942696:G:A	1	chr6:29849220:GC:G	rs140687287	6	29849220	G	GC	0.1709	0.9994	0.19103	0.029656	1.1e-10	0.00303272	0.0879249
CD72	CD72_6_29520342_30109216	trans	chr6:29942696:G:A	1	chr6:29841606:G:A	rs56166031	6	29841606	A	G	0.1709	0.9996	0.191	0.029651	1.1e-10	0.00303105	0.0882067
CD72	CD72_6_29520342_30109216	trans	chr6:29942696:G:A	1	chr6:29939785:A:G	rs115221336	6	29939785	G	A	0.1675	0.9981	0.19318	0.029951	1e-10	0.00301942	0.0855828
CD72	CD72_6_29520342_30109216	trans	chr6:29942696:G:A	1	chr6:29947328:C:T	rs73725534	6	29947328	T	C	0.1696	0.9973	0.19223	0.029821	1.1e-10	0.00300029	0.0927544
CD72	CD72_6_29520342_30109216	trans	chr6:29942696:G:A	1	chr6:29947329:A:G	rs73725536	6	29947329	G	A	0.1696	0.9973	0.19223	0.029821	1.1e-10	0.00300029	0.092762
CD72	CD72_6_29520342_30109216	trans	chr6:29942696:G:A	1	chr6:29833877:A:G	rs72838292	6	29833877	G	A	0.1712	0.9964	0.19102	0.02966	1.1e-10	0.00297093	0.0881211
CD72	CD72_6_29520342_30109216	trans	chr6:29942696:G:A	1	chr6:29836701:T:C	rs72842103	6	29836701	C	T	0.171	0.9996	0.19088	0.029647	1.1e-10	0.00296881	0.0889894
CD72	CD72_6_29520342_30109216	trans	chr6:29942696:G:A	1	chr6:29839811:G:A	rs72842172	6	29839811	A	G	0.171	0.9996	0.19088	0.029647	1.1e-10	0.00296641	0.0881468
CD72	CD72_6_29520342_30109216	trans	chr6:29942696:G:A	1	chr6:29836150:C:T	rs59098250	6	29836150	T	C	0.171	0.9996	0.19088	0.029647	1.1e-10	0.00296562	0.0879066
CD72	CD72_6_29520342_30109216	trans	chr6:29942696:G:A	1	chr6:29839204:T:A	rs76723605	6	29839204	A	T	0.171	0.9996	0.19088	0.029647	1.1e-10	0.00296384	0.0880164
CD72	CD72_6_29520342_30109216	trans	chr6:29942696:G:A	1	chr6:29836041:T:G	rs16896051	6	29836041	G	T	0.1711	1	0.19073	0.029635	1.1e-10	0.00292364	0.0881315
CD72	CD72_6_29520342_30109216	trans	chr6:29942696:G:A	1	chr6:29955359:C:T	rs75796752	6	29955359	T	C	0.1677	0.9946	0.19315	0.029972	1.1e-10	0.00291917	0.0857227
CD72	CD72_6_29520342_30109216	trans	chr6:29942696:G:A	1	chr6:29845720:A:G	rs61538976	6	29845720	G	A	0.1708	0.9994	0.19098	0.02968	1.1e-10	0.00289055	0.0875331
CD72	CD72_6_29520342_30109216	trans	chr6:29942696:G:A	1	chr6:29853829:A:T	rs17185657	6	29853829	T	A	0.1692	0.9993	0.19145	0.029746	1.1e-10	0.00283421	0.0856811
CD72	CD72_6_29520342_30109216	trans	chr6:29942696:G:A	1	chr6:29853563:C:A	rs17179234	6	29853563	A	C	0.1692	0.9993	0.19144	0.029745	1.1e-10	0.00283082	0.0857197
CD72	CD72_6_29520342_30109216	trans	chr6:29942696:G:A	1	chr6:29848718:G:A	rs28743648	6	29848718	A	G	0.1708	0.9992	0.19081	0.029677	1.2e-10	0.00281688	0.0881333
CD72	CD72_6_29520342_30109216	trans	chr6:29942696:G:A	1	chr6:29844280:A:T	rs573626017	6	29844280	T	A	0.1713	0.997	0.19073	0.029669	1.2e-10	0.00278884	0.164228
CD72	CD72_6_29520342_30109216	trans	chr6:29942696:G:A	1	chr6:29872708:C:T	rs76730244	6	29872708	T	C	0.1673	0.9992	0.19258	0.029936	1.2e-10	0.00270005	0.0857013
CD72	CD72_6_29520342_30109216	trans	chr6:29942696:G:A	1	chr6:29873553:G:A	rs114262395	6	29873553	A	G	0.1674	0.9993	0.19257	0.029934	1.2e-10	0.00269991	0.0856782
CD72	CD72_6_29520342_30109216	trans	chr6:29942696:G:A	1	chr6:29873344:G:A	rs72838626	6	29873344	A	G	0.1674	0.9993	0.19257	0.029934	1.2e-10	0.00269857	0.0856517
CD72	CD72_6_29520342_30109216	trans	chr6:29942696:G:A	1	chr6:29868825:C:T	rs72848653	6	29868825	T	C	0.1673	0.9993	0.19252	0.029936	1.2e-10	0.00266435	0.0856979
CD72	CD72_6_29520342_30109216	trans	chr6:29942696:G:A	1	chr6:29861859:G:T	rs1611719	6	29861859	T	G	0.171	0.9912	0.19177	0.029845	1.2e-10	0.0026623	0.1052
CD72	CD72_6_29520342_30109216	trans	chr6:29942696:G:A	1	chr6:29851885:G:A	rs2107198	6	29851885	A	G	0.1726	0.9966	0.19004	0.029582	1.2e-10	0.00260491	0.105935
CD72	CD72_6_29520342_30109216	trans	chr6:29942696:G:A	1	chr6:29866996:C:T	rs72848632	6	29866996	T	C	0.1708	0.9995	0.19119	0.029759	1.2e-10	0.00258861	0.105244
CD74	CD74_16_10788992_10910325	trans	chr16:10826428:A:T	1	chr16:10826428:A:T	rs61323951	16	10826428	T	A	0.229	0.9341	-0.2514	0.027643	1e-19	0.248908	0.00104763
CD74	CD74_16_10788992_10910325	trans	chr16:10826428:A:T	1	chr16:10820909:G:C	rs8049532	16	10820909	C	G	0.7285	0.8265	0.25432	0.027872	8.3e-20	0.139912	0.022513
CD74	CD74_16_10788992_10910325	trans	chr16:10826428:A:T	1	chr16:10819405:C:T	rs4780328	16	10819405	T	C	0.2472	0.9636	-0.23256	0.026587	2.5e-18	0.0119135	0.0227105
CD74	CD74_16_10788992_10910325	trans	chr16:10826428:A:T	1	chr16:10816689:G:C	rs4377157	16	10816689	C	G	0.2278	0.911	-0.24851	0.028195	1.4e-18	0.0111169	0.0225359
CD74	CD74_16_10788992_10910325	trans	chr16:10826428:A:T	1	chr16:10819104:G:A	rs74007559	16	10819104	A	G	0.2429	0.944	-0.23523	0.026969	3.1e-18	0.00856762	0.0220057
CD74	CD74_16_10788992_10910325	trans	chr16:10826428:A:T	1	chr16:10826702:C:T	rs12597284	16	10826702	T	C	0.2272	0.9343	-0.24879	0.027711	3e-19	0.0851007	0.00104655
CD74	CD74_16_10788992_10910325	trans	chr16:10888750:G:A	2	chr16:10888750:G:A	rs12598451	16	10888750	A	G	0.521	0.9411	0.15967	0.023112	5.1e-12	0.369217	0.267264
CD74	CD74_16_10788992_10910325	trans	chr16:10888750:G:A	2	chr16:10888488:G:C	rs8043545	16	10888488	C	G	0.5258	0.9361	0.1589	0.023142	6.8e-12	0.27228	0.268822
CD74	CD74_16_10788992_10910325	trans	chr16:10826428:A:T	1	chr16:10821570:A:G	rs13338421	16	10821570	G	A	0.2272	0.9688	-0.24413	0.02724	3.5e-19	0.0605951	0.0106736
CD74	CD74_16_10788992_10910325	trans	chr16:10826428:A:T	1	chr16:10815318:G:A	rs7202805	16	10815318	A	G	0.2495	0.9143	-0.24443	0.02726	3.6e-19	0.0585714	0.0259807
CD74	CD74_16_10788992_10910325	trans	chr16:10888750:G:A	2	chr16:10887661:C:A	rs12325238	16	10887661	A	C	0.5331	0.937	0.15616	0.023172	1.7e-11	0.083976	0.269078
CD74	CD74_16_10788992_10910325	trans	chr16:10888750:G:A	2	chr16:10879328:C:T	rs12919717	16	10879328	T	C	0.5594	0.9548	0.14723	0.023113	2e-10	0.0117791	0.251302
CD74	CD74_16_10788992_10910325	trans	chr16:10826428:A:T	1	chr16:10818282:C:T	rs13338873	16	10818282	T	C	0.2257	0.8763	-0.25693	0.028891	6.9e-19	0.0205259	0.022441
CD74	CD74_16_10788992_10910325	trans	chr16:10826428:A:T	1	chr16:10815951:G:GTGGC	rs150576825	16	10815951	GTGGC	G	0.2337	0.8653	-0.25915	0.028722	2.2e-19	0.043379	0.0217436
CD74	CD74_16_10788992_10910325	trans	chr16:10826428:A:T	1	chr16:10820308:C:G	rs11641585	16	10820308	G	C	0.7086	0.8376	0.24048	0.027083	7.8e-19	0.0192379	0.023108
CD74	CD74_16_10788992_10910325	trans	chr16:10826428:A:T	1	chr16:10821522:G:C	rs13332925	16	10821522	C	G	0.2328	0.999	-0.23519	0.026602	1.1e-18	0.0188472	0.0071584
CD74	CD74_16_10788992_10910325	trans	chr16:10826428:A:T	1	chr16:10815674:C:G	rs76003134	16	10815674	G	C	0.2274	0.9119	-0.24982	0.0282	9.4e-19	0.0184756	0.0213798
CD74	CD74_16_10788992_10910325	trans	chr16:10888750:G:A	2	chr16:10876619:A:G	rs12596540	16	10876619	G	A	0.5537	0.9378	0.15231	0.0233	6.5e-11	0.0275112	0.253861
CD74	CD74_16_10788992_10910325	trans	chr16:10826428:A:T	1	chr16:10828782:C:T	rs7498441	16	10828782	T	C	0.2166	0.9224	-0.25088	0.028342	9.6e-19	0.0393428	0.00765253
CD74	CD74_16_10788992_10910325	trans	chr16:10826428:A:T	1	chr16:10819992:T:C	rs11647780	16	10819992	C	T	0.2489	0.9625	-0.23152	0.026541	3e-18	0.00849823	0.0230276
CD74	CD74_16_10788992_10910325	trans	chr16:10826428:A:T	1	chr16:10821670:G:A	rs58499635	16	10821670	A	G	0.224	0.9606	-0.24203	0.027508	1.6e-18	0.0156226	0.00718822
CD74	CD74_16_10788992_10910325	trans	chr16:10826428:A:T	1	chr16:10815232:C:A	rs11644545	16	10815232	A	C	0.2237	0.9025	-0.25473	0.028493	4.8e-19	0.0288824	0.0215429
CD74	CD74_16_10788992_10910325	trans	chr16:10888750:G:A	2	chr16:10888059:G:A	rs10048113	16	10888059	A	G	0.5226	0.94	0.15727	0.02312	1.1e-11	0.169469	0.268404
CD74	CD74_16_10788992_10910325	trans	chr16:10826428:A:T	1	chr16:10815064:G:A	rs11644155	16	10815064	A	G	0.2313	0.8969	-0.25221	0.028203	4.8e-19	0.0220616	0.0225101
CD74	CD74_16_10788992_10910325	trans	chr16:10826428:A:T	1	chr16:10819314:C:G	rs4780327	16	10819314	G	C	0.2477	0.962	-0.23261	0.026593	2.5e-18	0.0124249	0.023009
CD74	CD74_16_10788992_10910325	trans	chr16:10888750:G:A	2	chr16:10877617:A:G	rs12928665	16	10877617	G	A	0.566	0.9983	0.14732	0.022656	8.3e-11	0.0130398	0.251075
CD74	CD74_16_10788992_10910325	trans	chr16:10826428:A:T	1	chr16:10820310:A:C	rs11646860	16	10820310	C	A	0.7086	0.8376	0.24051	0.027083	7.7e-19	0.0194237	0.023128
CD74	CD74_16_10788992_10910325	trans	chr16:10826428:A:T	1	chr16:10819295:A:T	rs4780326	16	10819295	T	A	0.2478	0.962	-0.23269	0.026593	2.4e-18	0.0127524	0.023076
CD74	CD74_16_10788992_10910325	trans	chr16:10826428:A:T	1	chr16:10827827:A:C	rs7203497	16	10827827	C	A	0.2483	0.9274	-0.23617	0.026939	2.1e-18	0.0145298	0.00252822
CD74	CD74_16_10788992_10910325	trans	chr16:10826428:A:T	1	chr16:10815456:T:C	rs11640815	16	10815456	C	T	0.2277	0.9112	-0.2495	0.028178	9.7e-19	0.0174394	0.0217973
CD74	CD74_16_10788992_10910325	trans	chr16:10826428:A:T	1	chr16:10816149:C:T	rs73497776	16	10816149	T	C	0.2273	0.9128	-0.24945	0.028195	1e-18	0.0162675	0.0219337
CD74	CD74_16_10788992_10910325	trans	chr16:10888750:G:A	2	chr16:10875425:A:T	rs6498116	16	10875425	T	A	0.5531	0.9384	0.14922	0.023296	1.5e-10	0.013603	0.250964
CD74	CD74_9_133182305_133492710	trans	chr9:133266772:C:T	1	chr9:133257567:T:C	rs75179845	9	133257567	C	T	0.2188	0.9965	0.17831	0.027498	8.8e-11	0.0451572	0.0754834
CD74	CD74_9_133182305_133492710	trans	chr9:133266772:C:T	1	chr9:133277095:C:T	rs8176632	9	133277095	T	C	0.2196	0.983	0.17619	0.02761	1.6e-10	0.021198	0.14502
CD74	CD74_9_133182305_133492710	trans	chr9:133266772:C:T	1	chr9:133257138:T:C	rs8176730	9	133257138	C	T	0.2183	0.9938	0.17858	0.02756	9e-11	0.042729	0.10212
CD74	CD74_9_133182305_133492710	trans	chr9:133266772:C:T	1	chr9:133256205:G:C	rs7853989	9	133256205	C	G	0.2187	0.9966	0.17674	0.027505	1.3e-10	0.0225276	0.102377
CD74	CD74_9_133182305_133492710	trans	chr9:133266772:C:T	1	chr9:133256508:C:T	rs7855255	9	133256508	T	C	0.2188	0.9962	0.17793	0.027511	9.7e-11	0.0366842	0.102203
CD74	CD74_9_133182305_133492710	trans	chr9:133266772:C:T	1	chr9:133262254:C:T	rs8176693	9	133262254	T	C	0.2186	0.9956	0.17725	0.027511	1.2e-10	0.0329378	0.0795541
CD74	CD74_9_133182305_133492710	trans	chr9:133266772:C:T	1	chr9:133256074:G:A	rs8176741	9	133256074	A	G	0.2185	0.9967	0.17548	0.027502	1.7e-10	0.0154909	0.0798417
CD74	CD74_9_133182305_133492710	trans	chr9:133266772:C:T	1	chr9:133254328:C:T	rs1137827	9	133254328	T	C	0.2182	0.9938	0.17555	0.027558	1.9e-10	0.0132853	0.0796694
CD74	CD74_9_133182305_133492710	trans	chr9:133266772:C:T	1	chr9:133257367:C:A	rs8176722	9	133257367	A	C	0.2193	1	0.17775	0.027431	9.1e-11	0.0428188	0.102315
CD74	CD74_9_133182305_133492710	trans	chr9:133266772:C:T	1	chr9:133255928:C:G	rs8176747	9	133255928	G	C	0.2186	0.9969	0.17523	0.027497	1.8e-10	0.01371	0.0795672
CD74	CD74_9_133182305_133492710	trans	chr9:133266772:C:T	1	chr9:133255354:C:T	rs187099314	9	133255354	T	C	0.2186	0.9965	0.17527	0.027504	1.8e-10	0.0137059	0.0983721
CD74	CD74_9_133182305_133492710	trans	chr9:133266772:C:T	1	chr9:133273734:C:T	rs8176644	9	133273734	T	C	0.2198	0.9947	0.17919	0.027504	6.8e-11	0.0917433	0.0774503
CD74	CD74_9_133182305_133492710	trans	chr9:133266772:C:T	1	chr9:133270880:T:C	rs79343853	9	133270880	C	T	0.2198	0.9945	0.17916	0.027506	6.9e-11	0.0899415	0.0781158
CD74	CD74_9_133182305_133492710	trans	chr9:133266772:C:T	1	chr9:133257129:G:A	rs2073823	9	133257129	A	G	0.2183	0.9938	0.17859	0.02756	9e-11	0.0427548	0.102298
CD74	CD74_9_133182305_133492710	trans	chr9:133266772:C:T	1	chr9:133266772:C:T	rs8176672	9	133266772	T	C	0.2199	0.9948	0.17971	0.027449	5.6e-11	0.120539	0.0795491
CD74	CD74_9_133182305_133492710	trans	chr9:133266772:C:T	1	chr9:133269042:A:G	rs8176662	9	133269042	G	A	0.2197	0.9942	0.17867	0.0275	7.7e-11	0.0736418	0.0781149
CD74	CD74_9_133182305_133492710	trans	chr9:133266772:C:T	1	chr9:133256028:C:T	rs8176743	9	133256028	T	C	0.2185	0.9967	0.17547	0.027503	1.7e-10	0.0153777	0.0795615
CD74	CD74_9_133182305_133492710	trans	chr9:133266772:C:T	1	chr9:133253171:T:C	rs77693339	9	133253171	C	T	0.2177	0.9853	0.1769	0.027689	1.7e-10	0.0159448	0.0782574
CD74	CD74_9_133182305_133492710	trans	chr9:133266772:C:T	1	chr9:133266900:A:C	rs8176671	9	133266900	C	A	0.2197	0.9945	0.17871	0.027501	7.7e-11	0.0748994	0.0815412
CD74	CD74_9_133182305_133492710	trans	chr9:133266772:C:T	1	chr9:133256781:T:C	rs8176733	9	133256781	C	T	0.2188	0.9969	0.17833	0.027498	8.8e-11	0.0454897	0.10225
CD74	CD74_9_133182305_133492710	trans	chr9:133263862:A:C	2	chr9:133270497:GA:G	rs34357864	9	133270497	G	GA	0.5559	0.9854	-0.0031559	0.023145	0.87	0.0443488	0.344193
CD74	CD74_9_133182305_133492710	trans	chr9:133263862:A:C	2	chr9:133270637:AT:A	rs1220069967	9	133270637	A	AT	0.5533	0.9788	-0.0033669	0.023202	0.87	0.0398609	0.345375
CD74	CD74_9_133182305_133492710	trans	chr9:133266772:C:T	1	chr9:133255635:C:T	rs8176751	9	133255635	T	C	0.2206	0.9942	0.1792	0.027422	6.2e-11	0.0505747	0.102181
CD74	CD74_9_133182305_133492710	trans	chr9:133263862:A:C	2	chr9:133270584:A:AAGAAGGGAAATTAATAAATATT	rs57738738	9	133270584	AAGAAGGGAAATTAATAAATATT	A	0.5554	0.9841	-0.0041401	0.023153	0.84	0.0344927	0.34525
CD74	CD74_9_133182305_133492710	trans	chr9:133263862:A:C	2	chr9:133273680:C:CA	rs1488636350	9	133273680	CA	C	0.5548	0.9884	-0.0044854	0.023096	0.82	0.0336624	0.36706
CD74	CD74_9_133182305_133492710	trans	chr9:133266772:C:T	1	chr9:133266092:G:A	rs13299342	9	133266092	A	G	0.2205	0.9949	0.17631	0.027389	1.2e-10	0.0405836	0.144854
CD74	CD74_9_133182305_133492710	trans	chr9:133263862:A:C	2	chr9:133273682:A:T	rs8176645	9	133273682	T	A	0.5548	0.9883	-0.0043841	0.023102	0.83	0.034644	0.366821
CD74	CD74_9_133182305_133492710	trans	chr9:133263862:A:C	2	chr9:133268897:A:G	rs576125	9	133268897	G	A	0.5542	0.9807	-0.0063542	0.02317	0.76	0.0230178	0.345629
CD74	CD74_9_133182305_133492710	trans	chr9:133263862:A:C	2	chr9:133268885:G:A	rs597974	9	133268885	A	G	0.5542	0.9807	-0.0063555	0.02317	0.76	0.0230124	0.345615
CD74	CD74_9_133182305_133492710	trans	chr9:133263862:A:C	2	chr9:133270797:T:A	rs676457	9	133270797	A	T	0.5557	0.9881	-0.0062915	0.023098	0.76	0.0228449	0.344596
CD74	CD74_9_133182305_133492710	trans	chr9:133263862:A:C	2	chr9:133268896:C:T	rs576123	9	133268896	T	C	0.5542	0.9807	-0.0063505	0.02317	0.76	0.0230394	0.345748
CD74	CD74_9_133182305_133492710	trans	chr9:133263862:A:C	2	chr9:133271059:GGTGT:G	rs1205027264	9	133271059	G	GGTGT	0.5558	0.9884	-0.0063005	0.023096	0.76	0.0227852	0.0263761
CD74	CD74_9_133182305_133492710	trans	chr9:133263862:A:C	2	chr9:133268872:A:T	rs597988	9	133268872	T	A	0.556	0.9815	-0.0067628	0.023169	0.75	0.0220336	0.345496
CD74	CD74_9_133182305_133492710	trans	chr9:133263862:A:C	2	chr9:133266790:C:A	rs514659	9	133266790	A	C	0.5564	0.9896	-0.0067289	0.023077	0.75	0.0216736	0.344736
CD74	CD74_9_133182305_133492710	trans	chr9:133263862:A:C	2	chr9:133270647:G:T	rs676996	9	133270647	T	G	0.5542	0.9812	-0.0066131	0.023167	0.75	0.0210343	0.345171
CD74	CD74_9_133182305_133492710	trans	chr9:133263862:A:C	2	chr9:133269706:T:C	rs494242	9	133269706	C	T	0.5565	0.9897	-0.0067445	0.023078	0.75	0.0209238	0.367187
CD74	CD74_9_133182305_133492710	trans	chr9:133263862:A:C	2	chr9:133269828:T:C	rs495203	9	133269828	C	T	0.5565	0.9897	-0.0067445	0.023078	0.75	0.0209238	0.34396
CD74	CD74_9_133182305_133492710	trans	chr9:133263862:A:C	2	chr9:133270615:A:G	rs677355	9	133270615	G	A	0.5542	0.9812	-0.0066351	0.023167	0.75	0.0209193	0.345316
CD74	CD74_9_133182305_133492710	trans	chr9:133263862:A:C	2	chr9:133269015:C:T	rs8176663	9	133269015	T	C	0.5563	0.9892	-0.0067772	0.023082	0.75	0.0208183	0.344658
CD74	CD74_9_133182305_133492710	trans	chr9:133263862:A:C	2	chr9:133269582:A:G	rs493246	9	133269582	G	A	0.5565	0.9899	-0.0067697	0.023076	0.75	0.0208139	0.344445
CD74	CD74_9_133182305_133492710	trans	chr9:133263862:A:C	2	chr9:133269548:A:G	rs492488	9	133269548	G	A	0.5565	0.9899	-0.0067872	0.023075	0.75	0.0207321	0.344217
CD74	CD74_9_133182305_133492710	trans	chr9:133263862:A:C	2	chr9:133267587:T:A	rs543040	9	133267587	A	T	0.5565	0.9899	-0.006788	0.023075	0.75	0.020727	0.346511
CD74	CD74_9_133182305_133492710	trans	chr9:133263862:A:C	2	chr9:133267960:T:C	rs545971	9	133267960	C	T	0.5565	0.9899	-0.006788	0.023075	0.75	0.020727	0.34444
CD74	CD74_9_133182305_133492710	trans	chr9:133263862:A:C	2	chr9:133271001:T:C	rs527210	9	133271001	C	T	0.5558	0.9884	-0.0063005	0.023096	0.76	0.0227852	0.341151
CD74	CD74_9_133182305_133492710	trans	chr9:133263862:A:C	2	chr9:133271745:T:C	rs554833	9	133271745	C	T	0.556	0.9886	-0.0067632	0.023087	0.75	0.0202227	0.34466
CD74	CD74_9_133182305_133492710	trans	chr9:133263862:A:C	2	chr9:133268030:G:A	rs612169	9	133268030	A	G	0.559	1	-0.0068689	0.022976	0.74	0.0199846	0.344075
CD74	CD74_9_133182305_133492710	trans	chr9:133263862:A:C	2	chr9:133267707:G:A	rs613534	9	133267707	A	G	0.554	0.9805	-0.00694	0.023183	0.75	0.0199323	0.367116
CD74	CD74_9_133182305_133492710	trans	chr9:133263862:A:C	2	chr9:133267708:C:T	rs543968	9	133267708	T	C	0.554	0.9805	-0.0069416	0.023183	0.75	0.0199244	0.367376
CD74	CD74_9_133182305_133492710	trans	chr9:133263862:A:C	2	chr9:133271018:T:TAAGAC	rs139840563	9	133271018	TAAGAC	T	0.5529	0.9782	-0.0067754	0.023203	0.75	0.0196065	0.339803
CD74	CD74_9_133182305_133492710	trans	chr9:133263862:A:C	2	chr9:133267800:A:G	rs544873	9	133267800	G	A	0.5562	0.9899	-0.0072612	0.023087	0.73	0.0184905	0.367113
CD74	CD74_9_133182305_133492710	trans	chr9:133263862:A:C	2	chr9:133273813:C:T	rs505922	9	133273813	T	C	0.5588	0.9999	-0.0070713	0.022974	0.74	0.0182667	0.343006
CD74	CD74_9_133182305_133492710	trans	chr9:133263862:A:C	2	chr9:133266942:A:G	rs643434	9	133266942	G	A	0.5588	1	-0.007361	0.022987	0.73	0.017769	0.367316
CD74	CD74_9_133182305_133492710	trans	chr9:133263862:A:C	2	chr9:133266804:G:T	rs644234	9	133266804	T	G	0.5586	1	-0.0077518	0.022979	0.72	0.0165288	0.360768
CD74	CD74_9_133182305_133492710	trans	chr9:133263862:A:C	2	chr9:133261703:A:G	rs687289	9	133261703	G	A	0.5608	1	-0.0071014	0.022962	0.74	0.014253	0.343638
CD74	CD74_9_133182305_133492710	trans	chr9:133263862:A:C	2	chr9:133270061:G:A	rs582118	9	133270061	A	G	0.5583	0.9856	-0.0073165	0.023131	0.73	0.0140788	0.343273
CD74	CD74_9_133182305_133492710	trans	chr9:133263862:A:C	2	chr9:133270074:T:A	rs582094	9	133270074	A	T	0.5583	0.9858	-0.0073239	0.02313	0.73	0.014035	0.341339
CD74	CD74_9_133182305_133492710	trans	chr9:133263862:A:C	2	chr9:133269461:T:C	rs491626	9	133269461	C	T	0.5565	0.9899	-0.006788	0.023075	0.75	0.020727	0.344799
CD74	CD74_9_133182305_133492710	trans	chr9:133263862:A:C	2	chr9:133263862:A:C	rs657152	9	133263862	C	A	0.5684	1	0.0068473	0.022997	0.78	0.105455	0.367054
CD74	CD74_9_133182305_133492710	trans	chr9:133263862:A:C	2	chr9:133261662:G:A	rs687621	9	133261662	A	G	0.5569	1	-0.0081887	0.022903	0.71	0.0125628	0.343657
CD74	CD74_9_133182305_133492710	trans	chr9:133263862:A:C	2	chr9:133270565:G:A	rs2769071	9	133270565	A	G	0.5558	0.985	-0.0031099	0.023149	0.87	0.0449015	0.345097
CD74	CD74_9_133182305_133492710	trans	chr9:133412734:G:A	3	chr9:133412734:G:A	rs2285488	9	133412734	A	G	0.0198	0.9917	0.27385	0.081866	0.00084	0.0165816	0.174241
CD74	CD74_9_133182305_133492710	trans	chr9:133412734:G:A	3	chr9:133347372:C:T	rs28367141	9	133347372	T	C	0.0175	0.9748	0.27613	0.086959	0.0016	0.0124088	0.0867392
CD74	CD74_9_133182305_133492710	trans	chr9:133412734:G:A	3	chr9:133344567:C:T	rs9645010	9	133344567	T	C	0.0176	0.9747	0.27346	0.086904	0.0018	0.0111047	0.0866976
CD74	CD74_9_133182305_133492710	trans	chr9:133412734:G:A	3	chr9:133359654:G:C	rs35811795	9	133359654	C	G	0.0183	0.9714	0.27056	0.085366	0.0017	0.011042	0.0865679
CD74	CD74_9_133182305_133492710	trans	chr9:133412734:G:A	3	chr9:133357957:G:A	rs71503186	9	133357957	A	G	0.0183	0.9714	0.27054	0.085368	0.0017	0.0110282	0.0865257
CD74	CD74_9_133182305_133492710	trans	chr9:133412734:G:A	3	chr9:133358017:C:T	rs35763556	9	133358017	T	C	0.0183	0.9714	0.27054	0.085368	0.0017	0.0110282	0.0865045
CD74	CD74_9_133182305_133492710	trans	chr9:133412734:G:A	3	chr9:133358600:C:T	rs28548424	9	133358600	T	C	0.0183	0.9714	0.27054	0.085368	0.0017	0.0110282	0.0865229
CD74	CD74_9_133182305_133492710	trans	chr9:133412734:G:A	3	chr9:133358763:G:C	rs34104559	9	133358763	C	G	0.0183	0.9714	0.27054	0.085368	0.0017	0.0110282	0.086642
CD74	CD74_9_133182305_133492710	trans	chr9:133412734:G:A	3	chr9:133358539:G:A	rs28627547	9	133358539	A	G	0.0183	0.9714	0.27052	0.085368	0.0017	0.0110179	0.0865628
CD74	CD74_9_133182305_133492710	trans	chr9:133412734:G:A	3	chr9:133350027:G:A	rs7700	9	133350027	A	G	0.0185	0.9722	0.26879	0.084958	0.0017	0.0109592	0.0839558
CD74	CD74_9_133182305_133492710	trans	chr9:133412734:G:A	3	chr9:133348694:G:T	rs28496755	9	133348694	T	G	0.0185	0.9722	0.26873	0.084958	0.0017	0.0109322	0.0839483
CD74	CD74_9_133182305_133492710	trans	chr9:133412734:G:A	3	chr9:133361130:G:A	rs34939258	9	133361130	A	G	0.0183	0.9716	0.27039	0.085386	0.0017	0.0109236	0.0865506
CD74	CD74_9_133182305_133492710	trans	chr9:133412734:G:A	3	chr9:133348619:T:C	rs28635402	9	133348619	C	T	0.0176	0.9724	0.2723	0.087001	0.0019	0.010906	0.0839464
CD74	CD74_9_133182305_133492710	trans	chr9:133412734:G:A	3	chr9:133348464:G:C	rs76556605	9	133348464	C	G	0.0176	0.9721	0.2723	0.087002	0.0019	0.0109019	0.0838478
CD74	CD74_9_133182305_133492710	trans	chr9:133412734:G:A	3	chr9:133353473:G:A	rs28483151	9	133353473	A	G	0.0185	0.9724	0.26824	0.084897	0.0017	0.0107874	0.0868127
CD74	CD74_9_133182305_133492710	trans	chr9:133412734:G:A	3	chr9:133353536:T:C	rs34847665	9	133353536	C	T	0.0185	0.9724	0.26824	0.084897	0.0017	0.0107874	0.0868357
CD74	CD74_9_133182305_133492710	trans	chr9:133412734:G:A	3	chr9:133354308:C:T	rs41316990	9	133354308	T	C	0.0185	0.9724	0.26821	0.084899	0.0017	0.0107722	0.087806
CD74	CD74_9_133182305_133492710	trans	chr9:133412734:G:A	3	chr9:133363074:T:C	rs11543366	9	133363074	C	T	0.0183	0.9717	0.27022	0.085432	0.0017	0.0107445	0.0867507
CD74	CD74_9_133182305_133492710	trans	chr9:133412734:G:A	3	chr9:133351103:A:G	rs28693986	9	133351103	G	A	0.0185	0.9725	0.26815	0.084898	0.0017	0.0107405	0.0868242
CD74	CD74_9_133182305_133492710	trans	chr9:133412734:G:A	3	chr9:133351795:A:G	rs4962133	9	133351795	G	A	0.0185	0.9725	0.26815	0.084898	0.0017	0.0107405	0.086984
CD74	CD74_9_133182305_133492710	trans	chr9:133412734:G:A	3	chr9:133362840:T:TAAA	rs35905067	9	133362840	TAAA	T	0.0183	0.9716	0.27023	0.085442	0.0017	0.0107271	0.0865537
CD74	CD74_9_133182305_133492710	trans	chr9:133412734:G:A	3	chr9:133351226:G:A	rs71503185	9	133351226	A	G	0.0185	0.9724	0.26811	0.084898	0.0017	0.0107237	0.0868817
CD74	CD74_9_133182305_133492710	trans	chr9:133412734:G:A	3	chr9:133375073:C:G	rs28455779	9	133375073	G	C	0.0184	0.9691	0.26825	0.085477	0.0018	0.00948704	0.0870409
CD74	CD74_9_133182305_133492710	trans	chr9:133412734:G:A	3	chr9:133366892:G:A	rs28659967	9	133366892	A	G	0.0184	0.9695	0.26817	0.085477	0.0018	0.00945473	0.0866886
CD74	CD74_9_133182305_133492710	trans	chr9:133412734:G:A	3	chr9:133367688:G:A	rs28661231	9	133367688	A	G	0.0184	0.9695	0.26811	0.085477	0.0018	0.00943318	0.0863824
CD74	CD74_9_133182305_133492710	trans	chr9:133412734:G:A	3	chr9:133367696:C:A	rs28607392	9	133367696	A	C	0.0184	0.9695	0.26811	0.085477	0.0018	0.00943318	0.0864138
CD74	CD74_9_133182305_133492710	trans	chr9:133412734:G:A	3	chr9:133369746:G:A	rs28406995	9	133369746	A	G	0.0184	0.9695	0.26811	0.085477	0.0018	0.00943318	0.08669
CD74	CD74_9_133182305_133492710	trans	chr9:133412734:G:A	3	chr9:133365870:T:A	rs28693733	9	133365870	A	T	0.0184	0.9694	0.26808	0.085477	0.0019	0.00942409	0.0865551
CD74	CD74_9_133182305_133492710	trans	chr9:133412734:G:A	3	chr9:133366976:C:G	rs28612288	9	133366976	G	C	0.0184	0.9694	0.26808	0.085477	0.0018	0.00941708	0.0866292
CD74	CD74_9_133182305_133492710	trans	chr9:133412734:G:A	3	chr9:133364677:C:T	rs28410930	9	133364677	T	C	0.0183	0.9675	0.26843	0.085657	0.0019	0.00940686	0.0870429
CD74	CD74_9_133182305_133492710	trans	chr9:133412734:G:A	3	chr9:133372043:C:G	rs3739892	9	133372043	G	C	0.0184	0.9694	0.26804	0.085478	0.0019	0.00940101	0.0868249
CD74	CD74_9_133182305_133492710	trans	chr9:133412734:G:A	3	chr9:133373202:AG:A	rs34027173	9	133373202	A	AG	0.0184	0.9694	0.26804	0.085478	0.0019	0.00940101	0.0866931
CD74	CD74_9_133182305_133492710	trans	chr9:133412734:G:A	3	chr9:133373581:T:G	rs76942464	9	133373581	G	T	0.0184	0.9694	0.26804	0.085478	0.0019	0.00940101	0.0888008
CD74	CD74_9_133182305_133492710	trans	chr9:133412734:G:A	3	chr9:133374726:G:T	rs28578742	9	133374726	T	G	0.0184	0.9694	0.26804	0.085478	0.0019	0.00940101	0.0867449
CD74	CD74_9_133182305_133492710	trans	chr9:133412734:G:A	3	chr9:133368982:A:G	rs28688336	9	133368982	G	A	0.0184	0.9692	0.26802	0.085477	0.0019	0.00938346	0.0867615
CD74	CD74_9_133182305_133492710	trans	chr9:133412734:G:A	3	chr9:133355934:A:G	rs2051680	9	133355934	G	A	0.0189	0.956	0.26443	0.08461	0.0019	0.00875011	0.091476
CD74	CD74_9_133182305_133492710	trans	chr9:133412734:G:A	3	chr9:133360143:G:C	rs56677055	9	133360143	C	G	0.0187	0.958	0.26471	0.085103	0.002	0.00821045	0.0914559
CD74	CD74_9_133182305_133492710	trans	chr9:133412734:G:A	3	chr9:133340993:C:T	rs11655	9	133340993	T	C	0.0182	0.9787	0.2647	0.085326	0.002	0.00810051	0.102194
CD74	CD74_9_133182305_133492710	trans	chr9:133412734:G:A	3	chr9:133348787:T:C	rs7019683	9	133348787	C	T	0.0181	0.9603	0.26566	0.086426	0.0023	0.00797879	0.0890602
CD74	CD74_9_133182305_133492710	trans	chr9:133412734:G:A	3	chr9:133334721:A:T	rs34264364	9	133334721	T	A	0.0183	0.988	0.26204	0.084839	0.0021	0.00774864	0.105102
CD74	CD74_9_133182305_133492710	trans	chr9:133412734:G:A	3	chr9:133365561:G:C	rs7027651	9	133365561	C	G	0.0182	0.9626	0.26476	0.086443	0.0024	0.00750731	0.0916498
CD74	CD74_9_133182305_133492710	trans	chr9:133412734:G:A	3	chr9:133408989:G:A	rs7860836	9	133408989	A	G	0.0193	0.9966	0.25899	0.082874	0.0018	0.00699449	0.118422
CD74	CD74_9_133182305_133492710	trans	chr9:133412734:G:A	3	chr9:133375350:C:CAA	rs3041832	9	133375350	CAA	C	0.0182	0.9738	0.26179	0.086144	0.0026	0.00673365	0.0914788
CD74	CD74_9_133182305_133492710	trans	chr9:133412734:G:A	3	chr9:133329585:A:G	rs4962044	9	133329585	G	A	0.0181	0.993	0.2563	0.084914	0.0026	0.00641322	0.104964
CD74	CD74_9_133182305_133492710	trans	chr9:133412734:G:A	3	chr9:133330649:A:G	rs34571854	9	133330649	G	A	0.0181	0.9931	0.25624	0.084914	0.0026	0.00639767	0.104935
CD74	CD74_9_133182305_133492710	trans	chr9:133412734:G:A	3	chr9:133338575:G:A	rs28636702	9	133338575	A	G	0.018	0.9768	0.25731	0.085683	0.0028	0.00612723	0.102214
CD74	CD74_9_133182305_133492710	trans	chr9:133412734:G:A	3	chr9:133338163:A:G	rs4962132	9	133338163	G	A	0.018	0.9768	0.25717	0.085676	0.0028	0.00609547	0.102939
CD74	CD74_9_133182305_133492710	trans	chr9:133412734:G:A	3	chr9:133330591:A:G	rs34076803	9	133330591	G	A	0.0182	0.9963	0.25428	0.084633	0.0028	0.00605379	0.104999
CD74	CD74_9_133182305_133492710	trans	chr9:133412734:G:A	3	chr9:133404946:A:G	rs35348753	9	133404946	G	A	0.0193	0.9965	0.25534	0.082777	0.0021	0.00592034	0.088638
CD74	CD74_9_133182305_133492710	trans	chr9:133412734:G:A	3	chr9:133404545:A:G	rs28690644	9	133404545	G	A	0.0193	0.9964	0.25539	0.082814	0.0021	0.00590891	0.0883687
CD74	CD74_9_133182305_133492710	trans	chr9:133412734:G:A	3	chr9:133445896:G:A	rs652600	9	133445896	A	G	0.1741	0.9497	0.11909	0.030281	8.7e-05	0.00588131	0.285132
CD74	CD74_9_133182305_133492710	trans	chr9:133412734:G:A	3	chr9:133403828:G:T	rs33919837	9	133403828	T	G	0.0193	0.9965	0.2553	0.082831	0.0021	0.00587724	0.0866159
CD74	CD74_9_133182305_133492710	trans	chr9:133412734:G:A	3	chr9:133348656:T:C	rs74538790	9	133348656	C	T	0.0179	0.9732	0.25984	0.086171	0.0028	0.00585861	0.01575
CD74	CD74_9_133182305_133492710	trans	chr9:133412734:G:A	3	chr9:133415918:G:A	rs4962048	9	133415918	A	G	0.0189	0.9964	0.25666	0.083527	0.0022	0.00581873	0.0869923
CD74	CD74_9_133182305_133492710	trans	chr9:133412734:G:A	3	chr9:133404019:G:A	rs17150554	9	133404019	A	G	0.0194	0.9986	0.25382	0.082458	0.0021	0.00579324	0.0867155
CD74	CD74_9_133182305_133492710	trans	chr9:133412734:G:A	3	chr9:133358140:G:T	rs75001895	9	133358140	T	G	0.0177	0.9723	0.2621	0.086959	0.0028	0.00564655	0.000455695
CD74	CD74_9_133182305_133492710	trans	chr9:133412734:G:A	3	chr9:133328311:G:A	rs4962129	9	133328311	A	G	0.018	0.9874	0.25438	0.085378	0.003	0.00559718	0.0922516
CD74	CD74_9_133182305_133492710	trans	chr9:133412734:G:A	3	chr9:133412261:A:G	rs2285485	9	133412261	G	A	0.0192	0.9965	0.25382	0.082991	0.0023	0.00556974	0.0869949
CD74	CD74_9_133182305_133492710	trans	chr9:133412734:G:A	3	chr9:133412362:T:C	rs2285487	9	133412362	C	T	0.0192	0.9965	0.25382	0.082991	0.0023	0.00556974	0.087117
CD74	CD74_9_133182305_133492710	trans	chr9:133412734:G:A	3	chr9:133412544:T:A	rs28513445	9	133412544	A	T	0.0192	0.9965	0.25382	0.082991	0.0023	0.00556974	0.0869661
CD74	CD74_9_133182305_133492710	trans	chr9:133412734:G:A	3	chr9:133412676:C:T	rs28729896	9	133412676	T	C	0.0192	0.9965	0.25382	0.082991	0.0023	0.00556974	0.0882811
CD74	CD74_9_133182305_133492710	trans	chr9:133412734:G:A	3	chr9:133413590:A:T	rs28660681	9	133413590	T	A	0.0192	0.9965	0.25382	0.082991	0.0023	0.00556974	0.0869846
CD74	CD74_9_133182305_133492710	trans	chr9:133412734:G:A	3	chr9:133413643:G:A	rs28460103	9	133413643	A	G	0.0192	0.9965	0.25382	0.082991	0.0023	0.00556974	0.0883391
CD74	CD74_9_133182305_133492710	trans	chr9:133412734:G:A	3	chr9:133413692:T:G	rs71503189	9	133413692	G	T	0.0192	0.9965	0.25382	0.082991	0.0023	0.00556974	0.087085
CD74	CD74_9_133182305_133492710	trans	chr9:133412734:G:A	3	chr9:133413996:G:A	rs28675874	9	133413996	A	G	0.0192	0.9965	0.25382	0.082991	0.0023	0.00556974	0.087023
CD74	CD74_9_133182305_133492710	trans	chr9:133412734:G:A	3	chr9:133414075:C:G	rs3780805	9	133414075	G	C	0.0192	0.9965	0.25382	0.082991	0.0023	0.00556974	0.0869744
CD74	CD74_9_133182305_133492710	trans	chr9:133412734:G:A	3	chr9:133414312:A:C	rs3780807	9	133414312	C	A	0.0192	0.9965	0.25382	0.082991	0.0023	0.00556974	0.0869891
CD74	CD74_9_133182305_133492710	trans	chr9:133412734:G:A	3	chr9:133413712:T:C	rs71503190	9	133413712	C	T	0.0192	0.9963	0.25403	0.083075	0.0023	0.00555194	0.0870645
CD74	CD74_9_133182305_133492710	trans	chr9:133412734:G:A	3	chr9:133356661:C:T	rs139428144	9	133356661	T	C	0.0178	0.9714	0.26038	0.08665	0.0029	0.00554811	0.0157248
CD74	CD74_9_133182305_133492710	trans	chr9:133412734:G:A	3	chr9:133410068:A:G	rs4962145	9	133410068	G	A	0.0192	0.9968	0.25384	0.08304	0.0023	0.00553536	0.0883763
CD74	CD74_9_133182305_133492710	trans	chr9:133412734:G:A	3	chr9:133335560:G:A	rs13284477	9	133335560	A	G	0.0182	0.9871	0.25217	0.084988	0.0031	0.0055291	0.105044
CD74	CD74_9_133182305_133492710	trans	chr9:133412734:G:A	3	chr9:133409007:C:G	rs35920297	9	133409007	G	C	0.0192	0.9965	0.25371	0.083019	0.0023	0.00552069	0.0876631
CD74	CD74_9_133182305_133492710	trans	chr9:133412734:G:A	3	chr9:133410554:A:G	rs28504382	9	133410554	G	A	0.0192	0.9968	0.25354	0.082965	0.0023	0.00548908	0.0883633
CD74	CD74_9_133182305_133492710	trans	chr9:133412734:G:A	3	chr9:133411399:T:C	rs7031883	9	133411399	C	T	0.0192	0.9968	0.25354	0.082965	0.0023	0.00548908	0.0883884
CD74	CD74_9_133182305_133492710	trans	chr9:133412734:G:A	3	chr9:133411481:T:C	rs7032021	9	133411481	C	T	0.0192	0.9968	0.25354	0.082965	0.0023	0.00548908	0.0884231
CD74	CD74_9_133182305_133492710	trans	chr9:133412734:G:A	3	chr9:133411579:G:C	rs28709650	9	133411579	C	G	0.0192	0.9968	0.25354	0.082965	0.0023	0.00548908	0.0883175
CD74	CD74_9_133182305_133492710	trans	chr9:133412734:G:A	3	chr9:133405671:C:T	rs17150557	9	133405671	T	C	0.0192	0.9967	0.25307	0.083018	0.0023	0.00536984	0.0871657
CD74	CD74_9_133182305_133492710	trans	chr9:133412734:G:A	3	chr9:133405747:C:T	rs3739894	9	133405747	T	C	0.0192	0.9972	0.253	0.082994	0.0023	0.00536562	0.088327
CD74	CD74_9_133182305_133492710	trans	chr9:133412734:G:A	3	chr9:133406422:T:C	rs13940	9	133406422	C	T	0.0192	0.9972	0.25297	0.082992	0.0023	0.00536142	0.0883348
CD74	CD74_9_133182305_133492710	trans	chr9:133412734:G:A	3	chr9:133406620:A:G	rs2285481	9	133406620	G	A	0.0192	0.9972	0.25297	0.082992	0.0023	0.00536142	0.0883798
CD74	CD74_9_133182305_133492710	trans	chr9:133412734:G:A	3	chr9:133406668:G:T	rs2285482	9	133406668	T	G	0.0192	0.9972	0.25297	0.082992	0.0023	0.00536142	0.0883252
CD74	CD74_9_133182305_133492710	trans	chr9:133412734:G:A	3	chr9:133406717:C:A	rs2285484	9	133406717	A	C	0.0192	0.9972	0.25297	0.082992	0.0023	0.00536142	0.0883261
CD74	CD74_9_133182305_133492710	trans	chr9:133412734:G:A	3	chr9:133407383:T:C	rs4962140	9	133407383	C	T	0.0192	0.9972	0.25297	0.082992	0.0023	0.00536142	0.0882881
CD74	CD74_9_133182305_133492710	trans	chr9:133412734:G:A	3	chr9:133407982:C:T	rs28556828	9	133407982	T	C	0.0192	0.9972	0.25297	0.082992	0.0023	0.00536142	0.0886176
CD74	CD74_9_133182305_133492710	trans	chr9:133412734:G:A	3	chr9:133408188:T:C	rs28478220	9	133408188	C	T	0.0192	0.9972	0.25297	0.082992	0.0023	0.00536142	0.0883988
CD74	CD74_9_133182305_133492710	trans	chr9:133412734:G:A	3	chr9:133408257:T:C	rs28534766	9	133408257	C	T	0.0192	0.9972	0.25297	0.082992	0.0023	0.00536142	0.0883929
CD74	CD74_9_133182305_133492710	trans	chr9:133412734:G:A	3	chr9:133409358:T:C	rs4962141	9	133409358	C	T	0.0192	0.9972	0.25297	0.082992	0.0023	0.00536142	0.0882033
CD74	CD74_9_133182305_133492710	trans	chr9:133412734:G:A	3	chr9:133409763:A:G	rs4962142	9	133409763	G	A	0.0192	0.9972	0.25297	0.082992	0.0023	0.00536142	0.0883902
CD74	CD74_9_133182305_133492710	trans	chr9:133412734:G:A	3	chr9:133410017:G:A	rs4962143	9	133410017	A	G	0.0192	0.9972	0.25297	0.082992	0.0023	0.00536142	0.0883538
CD74	CD74_9_133182305_133492710	trans	chr9:133412734:G:A	3	chr9:133410021:G:A	rs4962144	9	133410021	A	G	0.0192	0.9972	0.25297	0.082992	0.0023	0.00536142	0.0870147
CD74	CD74_9_133182305_133492710	trans	chr9:133412734:G:A	3	chr9:133405169:T:C	rs35179461	9	133405169	C	T	0.0192	0.9969	0.25298	0.083011	0.0023	0.00535002	0.0882483
CD74	CD74_9_133182305_133492710	trans	chr9:133412734:G:A	3	chr9:133405195:T:C	rs28489061	9	133405195	C	T	0.0192	0.9969	0.25298	0.083011	0.0023	0.00535002	0.0882474
CD74	CD74_9_133182305_133492710	trans	chr9:133412734:G:A	3	chr9:133405217:A:G	rs28449682	9	133405217	G	A	0.0192	0.9969	0.25298	0.083011	0.0023	0.00535002	0.0882076
CD74	CD74_9_133182305_133492710	trans	chr9:133412734:G:A	3	chr9:133405218:C:T	rs28641858	9	133405218	T	C	0.0192	0.9969	0.25298	0.083011	0.0023	0.00535002	0.0881393
CD74	CD74_9_133182305_133492710	trans	chr9:133412734:G:A	3	chr9:133405717:A:C	rs6597629	9	133405717	C	A	0.0192	0.9969	0.25298	0.083011	0.0023	0.00535002	0.0883391
CD74	CD74_9_133182305_133492710	trans	chr9:133412734:G:A	3	chr9:133408339:G:A	rs28540113	9	133408339	A	G	0.0192	0.9969	0.25296	0.082993	0.0023	0.00533655	0.0883486
CD74	CD74_9_133182305_133492710	trans	chr9:133412734:G:A	3	chr9:133408403:G:C	rs28756699	9	133408403	C	G	0.0192	0.9969	0.25296	0.082993	0.0023	0.00533655	0.0883314
CD74	CD74_9_133182305_133492710	trans	chr9:133412734:G:A	3	chr9:133331302:AG:A	rs35947175	9	133331302	A	AG	0.0182	0.991	0.25207	0.084934	0.0031	0.0052602	0.10521
CD74	CD74_9_133182305_133492710	trans	chr9:133412734:G:A	3	chr9:133331550:C:A	rs11244089	9	133331550	A	C	0.0182	0.991	0.25207	0.084934	0.0031	0.0052602	0.105134
CD74	CD74_9_133182305_133492710	trans	chr9:133412734:G:A	3	chr9:133414815:C:T	rs6597630	9	133414815	T	C	0.0192	0.9993	0.25174	0.082733	0.0024	0.0052582	0.0883547
CD74	CD74_9_133182305_133492710	trans	chr9:133412734:G:A	3	chr9:133405977:A:C	rs7857017	9	133405977	C	A	0.0192	1	0.25167	0.08272	0.0024	0.00525009	0.0883296
CD74	CD74_9_133182305_133492710	trans	chr9:133412734:G:A	3	chr9:133406714:G:A	rs2285483	9	133406714	A	G	0.0192	1	0.25167	0.08272	0.0024	0.00525009	0.0882967
CD74	CD74_9_133182305_133492710	trans	chr9:133412734:G:A	3	chr9:133329325:G:C	rs12056960	9	133329325	C	G	0.0182	0.9928	0.25105	0.084848	0.0032	0.00509801	0.10482
CD74	CD74_9_133182305_133492710	trans	chr9:133412734:G:A	3	chr9:133419104:C:T	rs28508232	9	133419104	T	C	0.0189	0.9931	0.25473	0.083829	0.0025	0.00509749	0.0871024
CD74	CD74_9_133182305_133492710	trans	chr9:133412734:G:A	3	chr9:133334355:G:A	rs11244090	9	133334355	A	G	0.018	0.9841	0.25355	0.085555	0.0032	0.00488362	0.0151833
CD74	CD74_9_133182305_133492710	trans	chr9:133412734:G:A	3	chr9:133440409:C:G	rs28647808	9	133440409	G	C	0.0175	0.9869	0.26665	0.086323	0.0019	0.00410461	0.0895751
CD74	CD74_9_133182305_133492710	trans	chr9:133412734:G:A	3	chr9:133390989:A:AG	rs11437492	9	133390989	AG	A	0.0187	0.9726	0.2492	0.084825	0.0034	0.00392082	0.091254
CD74	CD74_9_133182305_133492710	trans	chr9:133412734:G:A	3	chr9:133390826:AG:A	rs11340207	9	133390826	A	AG	0.0187	0.9725	0.24918	0.084826	0.0034	0.00391783	0.0913183
CD74	CD74_9_133182305_133492710	trans	chr9:133412734:G:A	3	chr9:133403443:C:T	rs78009838	9	133403443	T	C	0.0184	0.991	0.25205	0.085145	0.0031	0.00348286	0.00039693
CD74	CD74_9_133182305_133492710	trans	chr9:133412734:G:A	3	chr9:133328771:T:C	rs4962130	9	133328771	C	T	0.0179	0.9878	0.24269	0.085578	0.0048	0.00328987	0.0164491
CD74	CD74_9_133182305_133492710	trans	chr9:133412734:G:A	3	chr9:133393605:A:ATGAG	rs200438905	9	133393605	ATGAG	A	0.0193	0.9671	0.24493	0.083826	0.0036	0.00314914	0.0976423
CD74	CD74_9_133182305_133492710	trans	chr9:133412734:G:A	3	chr9:133393575:A:G	rs71483207	9	133393575	G	A	0.0193	0.9669	0.24462	0.083845	0.0036	0.00309665	0.103383
CD74	CD74_9_133182305_133492710	trans	chr9:133412734:G:A	3	chr9:133375736:G:A	rs28400378	9	133375736	A	G	0.0179	0.9704	0.24882	0.08663	0.0043	0.00297584	0.015969
CD74	CD74_9_133182305_133492710	trans	chr9:133412734:G:A	3	chr9:133416766:T:C	rs28478009	9	133416766	C	T	0.0199	0.9953	0.23312	0.081617	0.0043	0.00271617	0.125529
CD74	CD74_9_133182305_133492710	trans	chr9:133412734:G:A	3	chr9:133376399:A:G	rs28493251	9	133376399	G	A	0.0186	0.9761	0.24226	0.085035	0.0046	0.00270922	0.0900315
CD74	CD74_9_133182305_133492710	trans	chr9:133412734:G:A	3	chr9:133387172:A:G	rs8181069	9	133387172	G	A	0.0186	0.9763	0.24172	0.084999	0.0046	0.00266627	0.0867941
CD74	CD74_9_133182305_133492710	trans	chr9:133412734:G:A	3	chr9:133393414:A:G	rs114667516	9	133393414	G	A	0.0189	0.9769	0.23934	0.084385	0.0047	0.00259737	0.108235
CD74	CD74_9_133182305_133492710	trans	chr9:133412734:G:A	3	chr9:133385574:G:A	rs34399743	9	133385574	A	G	0.0186	0.9757	0.24128	0.084997	0.0047	0.00259327	0.0900056
CD74	CD74_9_133182305_133492710	trans	chr9:133412734:G:A	3	chr9:133387168:G:T	rs28617580	9	133387168	T	G	0.0186	0.9756	0.24111	0.084998	0.0047	0.00257469	0.0899265
CD74	CD74_9_133182305_133492710	trans	chr9:133412734:G:A	3	chr9:133391933:C:T	rs28649804	9	133391933	T	C	0.0188	0.9848	0.23944	0.084288	0.0046	0.00256946	0.0913279
CD74	CD74_9_133182305_133492710	trans	chr9:133412734:G:A	3	chr9:133391816:C:T	rs28473388	9	133391816	T	C	0.0188	0.9848	0.23943	0.084292	0.0046	0.00256827	0.0910503
CD74	CD74_9_133182305_133492710	trans	chr9:133412734:G:A	3	chr9:133393697:T:C	rs71483208	9	133393697	C	T	0.0188	0.9848	0.23938	0.08429	0.0046	0.00256399	0.0911678
CD74	CD74_9_133182305_133492710	trans	chr9:133412734:G:A	3	chr9:133393990:C:T	rs41316982	9	133393990	T	C	0.0188	0.9848	0.23938	0.08429	0.0046	0.00256399	0.0912502
CD74	CD74_9_133182305_133492710	trans	chr9:133412734:G:A	3	chr9:133394104:T:C	rs41316984	9	133394104	C	T	0.0188	0.9848	0.23938	0.08429	0.0046	0.00256399	0.0913507
CD74	CD74_9_133182305_133492710	trans	chr9:133412734:G:A	3	chr9:133390448:G:A	rs28590601	9	133390448	A	G	0.0186	0.976	0.24088	0.084977	0.0048	0.00255404	0.0913529
CD74	CD74_9_133182305_133492710	trans	chr9:133412734:G:A	3	chr9:133390850:G:A	rs4962134	9	133390850	A	G	0.0186	0.976	0.24088	0.084977	0.0048	0.00255404	0.0911859
CD74	CD74_9_133182305_133492710	trans	chr9:133412734:G:A	3	chr9:133390854:C:T	rs4962135	9	133390854	T	C	0.0186	0.976	0.24088	0.084977	0.0048	0.00255404	0.0911886
CD74	CD74_9_133182305_133492710	trans	chr9:133412734:G:A	3	chr9:133391050:G:T	rs4962137	9	133391050	T	G	0.0186	0.9763	0.24081	0.084947	0.0048	0.00255298	0.0909171
CD74	CD74_9_133182305_133492710	trans	chr9:133412734:G:A	3	chr9:133391018:A:G	rs4962136	9	133391018	G	A	0.0186	0.9762	0.24078	0.084947	0.0048	0.00255033	0.0911565
CD74	CD74_9_133182305_133492710	trans	chr9:133412734:G:A	3	chr9:133389952:C:T	rs28458971	9	133389952	T	C	0.0186	0.9756	0.2407	0.084977	0.0048	0.00253328	0.0913863
CD74	CD74_9_133182305_133492710	trans	chr9:133412734:G:A	3	chr9:133379032:A:G	rs7852803	9	133379032	G	A	0.0187	0.9747	0.23978	0.084974	0.005	0.00243942	0.0910989
CD74	CD74_9_133182305_133492710	trans	chr9:133412734:G:A	3	chr9:133328383:C:CCCCCG	rs1554765245	9	133328383	CCCCCG	C	0.0173	0.9767	0.23961	0.08733	0.0063	0.0024392	0.026105
CD74	CD74_9_133182305_133492710	trans	chr9:133412734:G:A	3	chr9:133380419:C:T	rs28549807	9	133380419	T	C	0.0187	0.975	0.23976	0.084973	0.005	0.00243661	0.0908342
CD74	CD74_9_133182305_133492710	trans	chr9:133412734:G:A	3	chr9:133374947:G:C	rs78883179	9	133374947	C	G	0.0163	0.9167	0.26501	0.093591	0.0049	0.00240631	0.0152754
CD74	CD74_9_133182305_133492710	trans	chr9:133412734:G:A	3	chr9:133419175:C:CAG	rs75026241	9	133419175	CAG	C	0.0185	0.9927	0.24095	0.084646	0.0044	0.00240201	0.000397059
CD74	CD74_9_133182305_133492710	trans	chr9:133412734:G:A	3	chr9:133383589:A:G	rs972675230	9	133383589	G	A	0.0187	0.9751	0.23947	0.085011	0.005	0.00239649	0.0902863
CD74	CD74_9_133182305_133492710	trans	chr9:133412734:G:A	3	chr9:133402740:A:G	rs4962139	9	133402740	G	A	0.0192	0.9899	0.23528	0.083374	0.0049	0.00236533	0.0920909
CD74	CD74_9_133182305_133492710	trans	chr9:133412734:G:A	3	chr9:133394541:T:C	rs28591209	9	133394541	C	T	0.0191	0.9909	0.23305	0.083636	0.0055	0.00217055	0.0914329
CD74	CD74_9_133182305_133492710	trans	chr9:133412734:G:A	3	chr9:133395594:G:A	rs41297211	9	133395594	A	G	0.0191	0.9909	0.23305	0.083636	0.0055	0.00217055	0.091337
CD74	CD74_9_133182305_133492710	trans	chr9:133412734:G:A	3	chr9:133395903:G:A	rs57394597	9	133395903	A	G	0.0191	0.9909	0.23305	0.083636	0.0055	0.00217055	0.0912674
CD74	CD74_9_133182305_133492710	trans	chr9:133412734:G:A	3	chr9:133396161:G:A	rs28461467	9	133396161	A	G	0.0191	0.9914	0.23305	0.083636	0.0055	0.00216989	0.0913194
CD74	CD74_9_133182305_133492710	trans	chr9:133412734:G:A	3	chr9:133396192:G:C	rs28592958	9	133396192	C	G	0.0191	0.9914	0.23305	0.083636	0.0055	0.00216989	0.0913568
CD74	CD74_9_133182305_133492710	trans	chr9:133412734:G:A	3	chr9:133397789:T:C	rs4962047	9	133397789	C	T	0.0191	0.9914	0.23305	0.083636	0.0055	0.00216989	0.0913275
CD74	CD74_9_133182305_133492710	trans	chr9:133412734:G:A	3	chr9:133398457:C:A	rs7040821	9	133398457	A	C	0.0191	0.9915	0.23298	0.083633	0.0055	0.00216406	0.0914198
CD74	CD74_9_133182305_133492710	trans	chr9:133412734:G:A	3	chr9:133398528:T:C	rs7029256	9	133398528	C	T	0.0191	0.9915	0.23298	0.083633	0.0055	0.00216406	0.0914718
CD74	CD74_9_133182305_133492710	trans	chr9:133412734:G:A	3	chr9:133398609:T:C	rs7029386	9	133398609	C	T	0.0191	0.9915	0.23298	0.083633	0.0055	0.00216406	0.0913491
CD74	CD74_9_133182305_133492710	trans	chr9:133412734:G:A	3	chr9:133398899:C:A	rs28723011	9	133398899	A	C	0.0191	0.9915	0.23298	0.083633	0.0055	0.00216406	0.0913435
CD74	CD74_9_133182305_133492710	trans	chr9:133412734:G:A	3	chr9:133399026:G:A	rs28373202	9	133399026	A	G	0.0191	0.9915	0.23298	0.083633	0.0055	0.00216406	0.0915313
CD74	CD74_9_133182305_133492710	trans	chr9:133412734:G:A	3	chr9:133399253:C:T	rs28453162	9	133399253	T	C	0.0191	0.9915	0.23298	0.083633	0.0055	0.00216406	0.0864457
CD74	CD74_9_133182305_133492710	trans	chr9:133412734:G:A	3	chr9:133399428:C:T	rs28625799	9	133399428	T	C	0.0191	0.9915	0.23298	0.083633	0.0055	0.00216406	0.0913944
CD74	CD74_9_133182305_133492710	trans	chr9:133412734:G:A	3	chr9:133399602:G:A	rs4246171	9	133399602	A	G	0.0191	0.9915	0.23298	0.083633	0.0055	0.00216406	0.091425
CD74	CD74_9_133182305_133492710	trans	chr9:133412734:G:A	3	chr9:133399736:A:G	rs4246172	9	133399736	G	A	0.0191	0.9915	0.23298	0.083633	0.0055	0.00216406	0.0912903
CD74	CD74_9_133182305_133492710	trans	chr9:133412734:G:A	3	chr9:133400111:T:C	rs4549850	9	133400111	C	T	0.0191	0.9915	0.23298	0.083633	0.0055	0.00216406	0.0913958
CD74	CD74_9_133182305_133492710	trans	chr9:133412734:G:A	3	chr9:133401663:CTGTGAGCCT:C	rs3840997	9	133401663	C	CTGTGAGCCT	0.0189	0.9931	0.23381	0.083895	0.0054	0.00204568	0.0912687
CD74	CD74_9_133182305_133492710	trans	chr9:133412734:G:A	3	chr9:133438373:G:A	rs78739717	9	133438373	A	G	0.0172	0.9882	0.25088	0.08685	0.0035	0.00204015	0.00042637
CD74	CD74_9_133182305_133492710	trans	chr9:133412734:G:A	3	chr9:133402044:G:A	rs7025970	9	133402044	A	G	0.0189	0.993	0.23372	0.083893	0.0054	0.00203952	0.0914157
CD74	CD74_9_133182305_133492710	trans	chr9:133412734:G:A	3	chr9:133402189:C:G	rs28721280	9	133402189	G	C	0.0189	0.993	0.23372	0.083893	0.0054	0.00203952	0.0914277
CD74	CD74_9_133182305_133492710	trans	chr9:133412734:G:A	3	chr9:133402194:A:G	rs28622217	9	133402194	G	A	0.0189	0.993	0.23372	0.083893	0.0054	0.00203952	0.0914078
CD74	CD74_9_133182305_133492710	trans	chr9:133412734:G:A	3	chr9:133401126:CAA:C	rs71503343	9	133401126	C	CAA	0.0189	0.9927	0.23375	0.083897	0.0054	0.00203941	0.088156
CD74	CD74_9_133182305_133492710	trans	chr9:133412734:G:A	3	chr9:133401060:T:C	rs28494844	9	133401060	C	T	0.0189	0.9932	0.23364	0.083893	0.0054	0.00203342	0.0913235
CD74	CD74_9_133182305_133492710	trans	chr9:133412734:G:A	3	chr9:133401266:A:G	rs35764394	9	133401266	G	A	0.0189	0.9932	0.23364	0.083893	0.0054	0.00203342	0.0913861
CD74	CD74_9_133182305_133492710	trans	chr9:133412734:G:A	3	chr9:133401507:T:C	rs7042326	9	133401507	C	T	0.0189	0.9931	0.23364	0.083893	0.0054	0.00203342	0.091389
CD74	CD74_9_133182305_133492710	trans	chr9:133412734:G:A	3	chr9:133402342:G:A	rs28602295	9	133402342	A	G	0.0189	0.993	0.23363	0.083901	0.0054	0.00202953	0.0913449
CD74	CD74_9_133182305_133492710	trans	chr9:133412734:G:A	3	chr9:133435517:TTTTC:T	rs782134775	9	133435517	T	TTTTC	0.0172	0.9888	0.25032	0.086841	0.0036	0.00199873	0.000428335
CD74	CD74_9_133182305_133492710	trans	chr9:133412734:G:A	3	chr9:133393073:A:AGATG	rs1410307754	9	133393073	AGATG	A	0.0241	0.8875	0.21659	0.076947	0.0051	0.00183947	0.147396
CD74	CD74_9_133182305_133492710	trans	chr9:133412734:G:A	3	chr9:133429303:C:G	rs77193473	9	133429303	G	C	0.0172	0.9648	0.24745	0.089028	0.0051	0.00183861	0.000295288
CD74	CD74_9_133182305_133492710	trans	chr9:133412734:G:A	3	chr9:133392719:G:A	rs1262637532	9	133392719	A	G	0.0185	0.974	0.23298	0.085392	0.0065	0.0018128	6.57289e-05
CD74	CD74_9_133182305_133492710	trans	chr9:133412734:G:A	3	chr9:133430414:T:G	rs36219896	9	133430414	G	T	0.0174	0.9838	0.24514	0.086749	0.0043	0.00171717	0.00152946
CD74	CD74_9_133182305_133492710	trans	chr9:133412734:G:A	3	chr9:133430458:C:T	rs80215532	9	133430458	T	C	0.0174	0.9838	0.24514	0.086749	0.0043	0.00171717	0.000426433
CD74	CD74_9_133182305_133492710	trans	chr9:133412734:G:A	3	chr9:133432616:C:G	rs149517360	9	133432616	G	C	0.0174	0.9824	0.24508	0.086799	0.0043	0.00170264	0.000426195
CD74	CD74_9_133182305_133492710	trans	chr9:133412734:G:A	3	chr9:133433061:C:T	rs77395181	9	133433061	T	C	0.0174	0.9824	0.24508	0.086799	0.0043	0.00170264	0.000438006
CD74	CD74_9_133182305_133492710	trans	chr9:133412734:G:A	3	chr9:133434976:G:C	rs80302966	9	133434976	C	G	0.0174	0.9824	0.24508	0.086799	0.0043	0.00170264	0.000411728
CD74	CD74_9_133182305_133492710	trans	chr9:133412734:G:A	3	chr9:133429155:C:T	rs375703989	9	133429155	T	C	0.0172	0.953	0.24508	0.089725	0.0058	0.00155071	0.000292869
CD74	CD74_9_133182305_133492710	trans	chr9:133412734:G:A	3	chr9:133326968:A:T	rs76940246	9	133326968	T	A	0.0196	0.9741	0.20563	0.082039	0.013	0.00150402	0.0992734
CD74	CD74_9_133182305_133492710	trans	chr9:133412734:G:A	3	chr9:133408938:G:A	rs7030175	9	133408938	A	G	0.0184	0.9828	0.22943	0.085085	0.0072	0.00142778	7.93777e-05
CD74	CD74_9_133182305_133492710	trans	chr9:133412734:G:A	3	chr9:133322037:GA:G	rs140465914	9	133322037	G	GA	0.02	0.9922	0.19921	0.080607	0.014	0.00141626	0.0974727
CD74	CD74_9_133182305_133492710	trans	chr9:133412734:G:A	3	chr9:133322343:C:T	rs11244082	9	133322343	T	C	0.02	0.9935	0.19874	0.080555	0.014	0.00139816	0.100671
CD74	CD74_9_133182305_133492710	trans	chr9:133412734:G:A	3	chr9:133323002:T:A	rs62575960	9	133323002	A	T	0.02	0.9938	0.19873	0.080562	0.014	0.00139682	0.100809
CD74	CD74_9_133182305_133492710	trans	chr9:133412734:G:A	3	chr9:133322807:C:A	rs62574659	9	133322807	A	C	0.0201	0.9985	0.19763	0.080177	0.014	0.00138763	0.0978827
CD74	CD74_9_133182305_133492710	trans	chr9:133412734:G:A	3	chr9:133322036:GGA:G	rs200131234	9	133322036	G	GGA	0.0197	0.9858	0.20128	0.081408	0.014	0.00135559	0.000104653
CD74	CD74_9_133182305_133492710	trans	chr9:133412734:G:A	3	chr9:133325633:T:C	rs77527727	9	133325633	C	T	0.0197	0.9796	0.20172	0.081761	0.014	0.00135333	0.0991537
CD74	CD74_9_133182305_133492710	trans	chr9:133412734:G:A	3	chr9:133322034:G:C	rs76096071	9	133322034	C	G	0.0199	0.9914	0.19859	0.080862	0.015	0.00132061	0.10008
CD74	CD74_9_133182305_133492710	trans	chr9:133412734:G:A	3	chr9:133376453:C:T	rs3739893	9	133376453	T	C	0.0183	0.975	0.2257	0.085729	0.0086	0.00123989	0.0158023
CD74	CD74_9_133182305_133492710	trans	chr9:133412734:G:A	3	chr9:133386870:C:T	rs28407036	9	133386870	T	C	0.0183	0.975	0.2257	0.085729	0.0086	0.00123989	0.0157876
CD79B	CD79B_9_133153627_133482618	trans	chr9:133266772:C:T	1	chr9:133266772:C:T	rs8176672	9	133266772	T	C	0.2199	0.9948	0.26844	0.027435	1.2e-22	0.133546	0.0795491
CD79B	CD79B_9_133153627_133482618	trans	chr9:133266772:C:T	1	chr9:133266092:G:A	rs13299342	9	133266092	A	G	0.2205	0.9949	0.26647	0.027374	2.1e-22	0.0874167	0.144854
CD79B	CD79B_9_133153627_133482618	trans	chr9:133266772:C:T	1	chr9:133266900:A:C	rs8176671	9	133266900	C	A	0.2197	0.9945	0.26689	0.027486	2.6e-22	0.0706898	0.0815412
CD79B	CD79B_9_133153627_133482618	trans	chr9:133266772:C:T	1	chr9:133269042:A:G	rs8176662	9	133269042	G	A	0.2197	0.9942	0.26672	0.027485	2.7e-22	0.0669846	0.0781149
CD79B	CD79B_9_133153627_133482618	trans	chr9:133266772:C:T	1	chr9:133270880:T:C	rs79343853	9	133270880	C	T	0.2198	0.9945	0.26664	0.027492	2.9e-22	0.06532	0.0781158
CD79B	CD79B_9_133153627_133482618	trans	chr9:133266772:C:T	1	chr9:133273734:C:T	rs8176644	9	133273734	T	C	0.2198	0.9947	0.26646	0.027489	3e-22	0.0625748	0.0774503
CD79B	CD79B_9_133153627_133482618	trans	chr9:133266772:C:T	1	chr9:133255635:C:T	rs8176751	9	133255635	T	C	0.2206	0.9942	0.26429	0.027408	5e-22	0.0504831	0.102181
CD79B	CD79B_9_133153627_133482618	trans	chr9:133266772:C:T	1	chr9:133277095:C:T	rs8176632	9	133277095	T	C	0.2196	0.983	0.26648	0.027596	4.4e-22	0.0433702	0.14502
CD79B	CD79B_9_133153627_133482618	trans	chr9:133266772:C:T	1	chr9:133256508:C:T	rs7855255	9	133256508	T	C	0.2188	0.9962	0.26412	0.027496	7.1e-22	0.0342392	0.102203
CD79B	CD79B_9_133153627_133482618	trans	chr9:133266772:C:T	1	chr9:133256781:T:C	rs8176733	9	133256781	C	T	0.2188	0.9969	0.26381	0.027483	7.6e-22	0.0327375	0.10225
CD79B	CD79B_9_133153627_133482618	trans	chr9:133266772:C:T	1	chr9:133257567:T:C	rs75179845	9	133257567	C	T	0.2188	0.9965	0.2638	0.027483	7.6e-22	0.0326176	0.0754834
CD79B	CD79B_9_133153627_133482618	trans	chr9:133266772:C:T	1	chr9:133257367:C:A	rs8176722	9	133257367	A	C	0.2193	1	0.26312	0.027417	7.7e-22	0.0322151	0.102315
CD79B	CD79B_9_133153627_133482618	trans	chr9:133266772:C:T	1	chr9:133257129:G:A	rs2073823	9	133257129	A	G	0.2183	0.9938	0.26426	0.027546	8e-22	0.0310797	0.102298
CD79B	CD79B_9_133153627_133482618	trans	chr9:133266772:C:T	1	chr9:133257138:T:C	rs8176730	9	133257138	C	T	0.2183	0.9938	0.26426	0.027545	8e-22	0.0310395	0.10212
CD79B	CD79B_9_133153627_133482618	trans	chr9:133266772:C:T	1	chr9:133262254:C:T	rs8176693	9	133262254	T	C	0.2186	0.9956	0.26372	0.027497	8.2e-22	0.0307453	0.0795541
CD79B	CD79B_9_133153627_133482618	trans	chr9:133266772:C:T	1	chr9:133256205:G:C	rs7853989	9	133256205	C	G	0.2187	0.9966	0.26295	0.02749	1e-21	0.0238913	0.102377
CD79B	CD79B_9_133153627_133482618	trans	chr9:133266772:C:T	1	chr9:133256028:C:T	rs8176743	9	133256028	T	C	0.2185	0.9967	0.26249	0.027488	1.2e-21	0.0209807	0.0795615
CD79B	CD79B_9_133153627_133482618	trans	chr9:133266772:C:T	1	chr9:133256074:G:A	rs8176741	9	133256074	A	G	0.2185	0.9967	0.26247	0.027488	1.2e-21	0.0209216	0.0798417
CD79B	CD79B_9_133153627_133482618	trans	chr9:133266772:C:T	1	chr9:133255928:C:G	rs8176747	9	133255928	G	C	0.2186	0.9969	0.26201	0.027483	1.4e-21	0.0181405	0.0795672
CD79B	CD79B_9_133153627_133482618	trans	chr9:133266772:C:T	1	chr9:133255354:C:T	rs187099314	9	133255354	T	C	0.2186	0.9965	0.26206	0.027489	1.4e-21	0.0180614	0.0983721
CD79B	CD79B_9_133153627_133482618	trans	chr9:133266772:C:T	1	chr9:133255935:G:T	rs8176746	9	133255935	T	G	0.2192	1	0.26133	0.027414	1.4e-21	0.0180081	0.0795261
CD79B	CD79B_9_133153627_133482618	trans	chr9:133266772:C:T	1	chr9:133254328:C:T	rs1137827	9	133254328	T	C	0.2182	0.9938	0.26245	0.027543	1.5e-21	0.0173418	0.0796694
CD79B	CD79B_9_133153627_133482618	trans	chr9:133266772:C:T	1	chr9:133254260:G:A	rs8176759	9	133254260	A	G	0.2176	0.987	0.26255	0.027658	2.1e-21	0.0130035	0.0796824
CD79B	CD79B_9_133153627_133482618	trans	chr9:133256264:G:A	2	chr9:133256264:G:A	rs1053878	9	133256264	A	G	0.2019	0.999	-0.22693	0.028546	1.5e-15	0.160325	0.0679312
CD79B	CD79B_9_133153627_133482618	trans	chr9:133256264:G:A	2	chr9:133271182:T:C	rs550057	9	133271182	C	T	0.776	0.9795	0.21952	0.027664	1.8e-15	0.0835873	0.261645
CD79B	CD79B_9_133153627_133482618	trans	chr9:133256264:G:A	2	chr9:133264504:G:GAAACTGCC	rs60937319	9	133264504	GAAACTGCC	G	0.7755	0.9805	0.21718	0.027634	3.3e-15	0.0751537	0.263877
CD79B	CD79B_9_133153627_133482618	trans	chr9:133256264:G:A	2	chr9:133266456:T:C	rs2519093	9	133266456	C	T	0.777	0.9808	0.2182	0.027657	2.6e-15	0.0620024	0.195493
CD79B	CD79B_9_133153627_133482618	trans	chr9:133256264:G:A	2	chr9:133274414:A:G	rs532436	9	133274414	G	A	0.7768	0.9802	0.21837	0.027662	2.5e-15	0.0619341	0.195763
CD79B	CD79B_9_133153627_133482618	trans	chr9:133256264:G:A	2	chr9:133273983:A:G	rs507666	9	133273983	G	A	0.7802	0.9999	0.21681	0.02754	3e-15	0.0585172	0.195799
CD79B	CD79B_9_133153627_133482618	trans	chr9:133256264:G:A	2	chr9:133278724:C:T	rs579459	9	133278724	T	C	0.7796	0.9999	0.21576	0.027528	4e-15	0.048403	0.218593
CD79B	CD79B_9_133153627_133482618	trans	chr9:133256264:G:A	2	chr9:133278431:T:C	rs651007	9	133278431	C	T	0.7796	0.9999	0.21575	0.027528	4e-15	0.0483226	0.218637
CD79B	CD79B_9_133153627_133482618	trans	chr9:133256264:G:A	2	chr9:133278860:T:C	rs649129	9	133278860	C	T	0.7732	0.9633	0.21779	0.027743	3.6e-15	0.0469042	0.309138
CD79B	CD79B_9_133153627_133482618	trans	chr9:133256264:G:A	2	chr9:133248453:A:G	rs4363269	9	133248453	G	A	0.2141	0.9102	-0.22314	0.028777	8.1e-15	0.043405	0.0923828
CD79B	CD79B_9_133153627_133482618	trans	chr9:133256264:G:A	2	chr9:133276354:C:T	rs600038	9	133276354	T	C	0.7743	0.9705	0.21676	0.027702	4.4e-15	0.0432379	0.218602
CD79B	CD79B_9_133153627_133482618	trans	chr9:133256264:G:A	2	chr9:133276163:T:TGGTGCAGGCGCAGGAAAAAATTGTGGCAATTCCTCA	rs1461780285	9	133276163	TGGTGCAGGCGCAGGAAAAAATTGTGGCAATTCCTCA	T	0.7752	0.969	0.21649	0.027752	5.3e-15	0.0397132	0.196818
CD79B	CD79B_9_133153627_133482618	trans	chr9:133256264:G:A	2	chr9:133279427:T:C	rs635634	9	133279427	C	T	0.7755	0.961	0.21587	0.027888	8.4e-15	0.0308618	0.195794
CD79B	CD79B_9_133153627_133482618	trans	chr9:133256264:G:A	2	chr9:133279294:T:G	rs495828	9	133279294	G	T	0.7823	0.9993	0.21364	0.027651	9.4e-15	0.0303453	0.218567
CD79B	CD79B_9_133153627_133482618	trans	chr9:133256264:G:A	2	chr9:133252214:G:A	rs9411476	9	133252214	A	G	0.1902	0.9595	-0.22514	0.029643	2.5e-14	0.0207485	0.00854311
CD79B	CD79B_9_133153627_133482618	trans	chr9:133256264:G:A	2	chr9:133249012:G:A	rs9411473	9	133249012	A	G	0.2058	0.9228	-0.21537	0.028994	1e-13	0.0134423	0.0699521
CD79B	CD79B_9_133153627_133482618	trans	chr9:133256264:G:A	2	chr9:133249045:A:G	rs9411370	9	133249045	G	A	0.2058	0.9228	-0.21537	0.028994	1e-13	0.0134423	0.0700038
CD79B	CD79B_9_133153627_133482618	trans	chr9:133256264:G:A	2	chr9:133248803:G:A	rs7025839	9	133248803	A	G	0.2053	0.9213	-0.21473	0.029047	1.3e-13	0.0117716	0.0895358
CD79B	CD79B_9_133153627_133482618	trans	chr9:133256264:G:A	2	chr9:133251108:C:T	rs34266669	9	133251108	T	C	0.2048	0.9283	-0.21506	0.028971	1e-13	0.0110951	0.0714202
CD79B	CD79B_9_133153627_133482618	trans	chr9:133256264:G:A	2	chr9:133251111:G:A	rs199969472	9	133251111	A	G	0.2048	0.9283	-0.21506	0.028971	1e-13	0.0110951	0.0714076
CD79B	CD79B_9_133153627_133482618	trans	chr9:133256264:G:A	2	chr9:133251112:A:C	rs76700116	9	133251112	C	A	0.2048	0.9283	-0.21506	0.028971	1e-13	0.0110951	0.0713992
CD79B	CD79B_9_133153627_133482618	trans	chr9:133256264:G:A	2	chr9:133251249:A:G	rs7849280	9	133251249	G	A	0.2056	0.9326	-0.21404	0.028873	1.1e-13	0.0104168	0.0693167
CD79B	CD79B_9_133153627_133482618	trans	chr9:133256264:G:A	2	chr9:133251152:A:ACT	rs10682652	9	133251152	ACT	A	0.2057	0.9325	-0.21378	0.028859	1.2e-13	0.0100462	0.0713129
CD79B	CD79B_9_133153627_133482618	trans	chr9:133256264:G:A	2	chr9:133250607:G:A	rs61527302	9	133250607	A	G	0.1804	0.9411	-0.22369	0.030285	1.3e-13	0.00989256	0.000499868
CD80	CD80_17_7128503_7237691	trans	chr17:7176997:C:T	1	chr17:7176997:C:T	rs55714927	17	7176997	T	C	0.3392	0.9918	0.14933	0.024107	3.5e-10	0.493545	0.181979
CD80	CD80_17_7128503_7237691	trans	chr17:7176997:C:T	1	chr17:7176274:C:A	rs111072793	17	7176274	A	C	0.3352	0.9552	0.14594	0.024589	2.1e-09	0.100739	0.187188
CD80	CD80_17_7128503_7237691	trans	chr17:7176997:C:T	1	chr17:7174712:AAC:A	rs377586367	17	7174712	A	AAC	0.3386	0.941	0.14344	0.024646	3.8e-09	0.0526644	0.189274
CD80	CD80_17_7128503_7237691	trans	chr17:7176997:C:T	1	chr17:7170428:G:A	rs72837687	17	7170428	A	G	0.3322	0.9466	0.14377	0.024744	4.6e-09	0.0496769	0.191581
CD80	CD80_17_7128503_7237691	trans	chr17:7176997:C:T	1	chr17:7176750:A:G	rs12945299	17	7176750	G	A	0.3383	0.9519	0.14236	0.024527	4.4e-09	0.048253	0.192452
CD80	CD80_17_7128503_7237691	trans	chr17:7176997:C:T	1	chr17:7168674:CG:C	rs142169283	17	7168674	C	CG	0.3326	0.9481	0.14316	0.024723	5.2e-09	0.0445762	0.192291
CD80	CD80_17_7128503_7237691	trans	chr17:7176997:C:T	1	chr17:7173030:C:T	rs142619436	17	7173030	T	C	0.3319	0.9263	0.14452	0.025051	6e-09	0.0387356	0.00273562
CD80	CD80_17_7128503_7237691	trans	chr17:7176997:C:T	1	chr17:7169772:A:G	rs62061425	17	7169772	G	A	0.3353	0.9425	0.14259	0.024747	6.3e-09	0.0365193	0.192446
CD80	CD80_17_7128503_7237691	trans	chr17:7176997:C:T	1	chr17:7167543:G:A	rs116403919	17	7167543	A	G	0.3331	0.9445	0.14191	0.02476	7.1e-09	0.0324115	0.19504
CD80	CD80_17_7128503_7237691	trans	chr17:7176997:C:T	1	chr17:7160580:C:A	rs56244095	17	7160580	A	C	0.3256	0.8986	0.14522	0.025401	8.1e-09	0.0306448	0.196461
CD80	CD80_17_7128503_7237691	trans	chr17:7176997:C:T	1	chr17:7160579:G:A	rs56115403	17	7160579	A	G	0.3256	0.8986	0.14522	0.025401	8.1e-09	0.0306403	0.196443
CD80	CD80_3_119267505_120109597	cis	chr3:119570608:A:AT	1	chr3:119570608:A:AT	rs139605155	3	119570608	AT	A	0.2589	0.9799	0.41704	0.02597	5.1e-58	0.0322107	0.117964
CD80	CD80_3_119267505_120109597	cis	chr3:119570608:A:AT	1	chr3:119567866:A:G	rs56025972	3	119567866	G	A	0.2602	0.9762	0.41691	0.025986	6.5e-58	0.0275344	0.119012
CD80	CD80_3_119267505_120109597	cis	chr3:119570608:A:AT	1	chr3:119570050:G:A	rs4407429	3	119570050	A	G	0.2591	0.9802	0.41681	0.02597	5.9e-58	0.0272188	0.118068
CD80	CD80_3_119267505_120109597	cis	chr3:119570608:A:AT	1	chr3:119568243:C:T	rs114707452	3	119568243	T	C	0.2592	0.9777	0.41696	0.026004	7.6e-58	0.0202322	0.118829
CD80	CD80_3_119267505_120109597	cis	chr3:119570608:A:AT	1	chr3:119573497:C:T	rs67212262	3	119573497	T	C	0.2557	0.9794	0.41903	0.026079	4.5e-58	0.020197	0.118243
CD80	CD80_3_119267505_120109597	cis	chr3:119570608:A:AT	1	chr3:119560168:T:TTGTCA	rs139023057	3	119560168	TTGTCA	T	0.259	0.9442	0.42315	0.026482	1.8e-57	0.0198731	0.117806
CD80	CD80_3_119267505_120109597	cis	chr3:119570608:A:AT	1	chr3:119568978:G:A	rs61702127	3	119568978	A	G	0.2594	0.98	0.416	0.025956	8.4e-58	0.0197442	0.118256
CD80	CD80_3_119267505_120109597	cis	chr3:119570608:A:AT	1	chr3:119565795:T:C	rs11533815	3	119565795	C	T	0.2594	0.9785	0.4165	0.025981	8e-58	0.0196986	0.117858
CD80	CD80_3_119267505_120109597	cis	chr3:119570608:A:AT	1	chr3:119565796:G:A	rs11543525	3	119565796	A	G	0.2594	0.9785	0.4165	0.025981	8e-58	0.0196986	0.117844
CD80	CD80_3_119267505_120109597	cis	chr3:119570608:A:AT	1	chr3:119566600:T:C	rs150947288	3	119566600	C	T	0.2594	0.9787	0.41634	0.025975	8.3e-58	0.0185254	0.118072
CD80	CD80_3_119267505_120109597	cis	chr3:119570608:A:AT	1	chr3:119567209:A:G	rs150475322	3	119567209	G	A	0.2594	0.9787	0.41634	0.025975	8.3e-58	0.0185254	0.118227
CD80	CD80_3_119267505_120109597	cis	chr3:119570608:A:AT	1	chr3:119567491:G:A	rs55845727	3	119567491	A	G	0.2594	0.9787	0.41634	0.025975	8.3e-58	0.0185254	0.118279
CD80	CD80_3_119267505_120109597	cis	chr3:119570608:A:AT	1	chr3:119566288:A:G	rs55697229	3	119566288	G	A	0.2594	0.9786	0.41633	0.025976	8.4e-58	0.018357	0.117763
CD80	CD80_3_119267505_120109597	cis	chr3:119570608:A:AT	1	chr3:119563368:C:T	rs112133564	3	119563368	T	C	0.2594	0.9784	0.41638	0.025979	8.4e-58	0.0182832	0.117459
CD80	CD80_3_119267505_120109597	cis	chr3:119570608:A:AT	1	chr3:119564315:C:T	rs59764999	3	119564315	T	C	0.2594	0.9784	0.41638	0.025979	8.4e-58	0.0182832	0.118358
CD80	CD80_3_119267505_120109597	cis	chr3:119570608:A:AT	1	chr3:119564569:T:C	rs60064892	3	119564569	C	T	0.2594	0.9784	0.41638	0.025979	8.4e-58	0.0182832	0.118029
CD80	CD80_3_119267505_120109597	cis	chr3:119570608:A:AT	1	chr3:119564621:T:C	rs60920700	3	119564621	C	T	0.2594	0.9784	0.41638	0.025979	8.4e-58	0.0182832	0.118211
