## Supplementary Tables for "Ancestry diversity in the genetic determinants of the human plasma proteome enhances identification of potential drug targets" (part 5 of 15)

### Sheet: ST10 (continued)
Table S10. SuSiE fine-mapped 95% credible sets
CD80	CD80_3_119267505_120109597	cis	chr3:119570608:A:AT	1	chr3:119564696:A:G	rs141903359	3	119564696	G	A	0.2594	0.9784	0.41638	0.025979	8.4e-58	0.0182832	0.118276
CD80	CD80_3_119267505_120109597	cis	chr3:119570608:A:AT	1	chr3:119564732:A:G	rs190748907	3	119564732	G	A	0.2594	0.9784	0.41638	0.025979	8.4e-58	0.0182832	0.118181
CD80	CD80_3_119267505_120109597	cis	chr3:119570608:A:AT	1	chr3:119564778:C:T	rs150628802	3	119564778	T	C	0.2594	0.9784	0.41638	0.025979	8.4e-58	0.0182832	0.11819
CD80	CD80_3_119267505_120109597	cis	chr3:119570608:A:AT	1	chr3:119569567:A:C	rs59374417	3	119569567	C	A	0.2631	0.9992	0.41001	0.025588	9e-58	0.0182025	0.119661
CD80	CD80_3_119267505_120109597	cis	chr3:119570608:A:AT	1	chr3:119566599:T:C	rs142565691	3	119566599	C	T	0.2594	0.9785	0.41636	0.025978	8.5e-58	0.0181698	0.117745
CD80	CD80_3_119267505_120109597	cis	chr3:119570608:A:AT	1	chr3:119567791:A:G	rs55758148	3	119567791	G	A	0.2595	0.9788	0.41613	0.025973	9.3e-58	0.0168502	0.118234
CD80	CD80_3_119267505_120109597	cis	chr3:119570608:A:AT	1	chr3:119568388:T:C	rs199831272	3	119568388	C	T	0.2595	0.979	0.41611	0.025972	9.3e-58	0.0168219	0.116063
CD80	CD80_3_119267505_120109597	cis	chr3:119570608:A:AT	1	chr3:119568512:A:T	rs56213221	3	119568512	T	A	0.2595	0.979	0.41611	0.025972	9.3e-58	0.0168219	0.118198
CD80	CD80_3_119267505_120109597	cis	chr3:119570608:A:AT	1	chr3:119573723:C:T	rs73189896	3	119573723	T	C	0.2548	0.9757	0.42003	0.026149	4.8e-58	0.0166529	0.117902
CD80	CD80_3_119267505_120109597	cis	chr3:119570608:A:AT	1	chr3:119567938:C:T	rs55668872	3	119567938	T	C	0.2594	0.9786	0.41622	0.02598	9.4e-58	0.016384	0.118217
CD80	CD80_3_119267505_120109597	cis	chr3:119570608:A:AT	1	chr3:119573714:A:G	rs67651191	3	119573714	G	A	0.2545	0.9764	0.41983	0.026142	5.1e-58	0.0154892	0.117945
CD80	CD80_3_119267505_120109597	cis	chr3:119570608:A:AT	1	chr3:119571467:G:A	rs56135341	3	119571467	A	G	0.2588	0.9801	0.41635	0.025988	9.4e-58	0.0153114	0.117974
CD80	CD80_3_119267505_120109597	cis	chr3:119570608:A:AT	1	chr3:119573606:A:G	rs67765368	3	119573606	G	A	0.2545	0.9767	0.41974	0.02614	5.2e-58	0.015084	0.117889
CD80	CD80_3_119267505_120109597	cis	chr3:119570608:A:AT	1	chr3:119568944:T:C	rs59654143	3	119568944	C	T	0.2585	0.9769	0.41661	0.026008	9.8e-58	0.0150435	0.118417
CD80	CD80_3_119267505_120109597	cis	chr3:119570608:A:AT	1	chr3:119568945:A:G	rs59775555	3	119568945	G	A	0.2585	0.9769	0.41661	0.026008	9.8e-58	0.0150435	0.118143
CD80	CD80_3_119267505_120109597	cis	chr3:119570608:A:AT	1	chr3:119571204:G:C	rs10511393	3	119571204	C	G	0.2588	0.9803	0.41625	0.025985	9.7e-58	0.0147224	0.117902
CD80	CD80_3_119267505_120109597	cis	chr3:119570608:A:AT	1	chr3:119563858:A:G	rs10934494	3	119563858	G	A	0.2595	0.9784	0.41577	0.025965	1.1e-57	0.0145474	0.11797
CD80	CD80_3_119267505_120109597	cis	chr3:119570608:A:AT	1	chr3:119563936:T:C	rs140226894	3	119563936	C	T	0.2595	0.9784	0.41577	0.025965	1.1e-57	0.0145474	0.118278
CD80	CD80_3_119267505_120109597	cis	chr3:119570608:A:AT	1	chr3:119570001:C:A	rs4330287	3	119570001	A	C	0.259	0.9801	0.41595	0.025974	1e-57	0.0144623	0.118171
CD80	CD80_3_119267505_120109597	cis	chr3:119570608:A:AT	1	chr3:119568933:T:C	rs57339072	3	119568933	C	T	0.2584	0.9769	0.41669	0.026019	1e-57	0.013701	0.11867
CD80	CD80_3_119267505_120109597	cis	chr3:119570608:A:AT	1	chr3:119571607:A:G	rs55848839	3	119571607	G	A	0.2589	0.9803	0.41597	0.025984	1.1e-57	0.012344	0.118041
CD80	CD80_3_119267505_120109597	cis	chr3:119570608:A:AT	1	chr3:119571073:C:A	rs113055373	3	119571073	A	C	0.2525	0.9645	0.42566	0.026528	6.2e-58	0.0119437	0.104444
CD80	CD80_3_119267505_120109597	cis	chr3:119570608:A:AT	1	chr3:119571861:G:A	rs16830002	3	119571861	A	G	0.2568	0.9796	0.41731	0.026039	8.7e-58	0.0114254	0.118792
CD80	CD80_3_119267505_120109597	cis	chr3:119570608:A:AT	1	chr3:119567674:A:T	rs56078908	3	119567674	T	A	0.2588	0.9769	0.41629	0.026012	1.2e-57	0.0109788	0.118063
CD80	CD80_3_119267505_120109597	cis	chr3:119570608:A:AT	1	chr3:119567679:A:G	rs55772114	3	119567679	G	A	0.2588	0.9769	0.41629	0.026012	1.2e-57	0.0109788	0.117928
CD80	CD80_3_119267505_120109597	cis	chr3:119570608:A:AT	1	chr3:119571511:A:G	rs55738731	3	119571511	G	A	0.2586	0.9795	0.416	0.025997	1.3e-57	0.0102797	0.117971
CD80	CD80_3_119267505_120109597	cis	chr3:119570608:A:AT	1	chr3:119572379:T:C	rs67307954	3	119572379	C	T	0.256	0.9799	0.41735	0.026055	1e-57	0.00884351	0.118896
CD80	CD80_3_119267505_120109597	cis	chr3:119570608:A:AT	1	chr3:119571681:G:A	rs58924738	3	119571681	A	G	0.2563	0.9804	0.4171	0.026041	1e-57	0.00868807	0.117989
CD80	CD80_3_119267505_120109597	cis	chr3:119570608:A:AT	1	chr3:119572117:C:T	rs58613639	3	119572117	T	C	0.2566	0.9795	0.4172	0.02605	1e-57	0.00862023	0.118026
CD80	CD80_3_119267505_120109597	cis	chr3:119570608:A:AT	1	chr3:119573747:AGTAG:A	rs140774047	3	119573747	A	AGTAG	0.2544	0.9746	0.4196	0.02618	8.5e-58	0.00861542	0.117887
CD80	CD80_3_119267505_120109597	cis	chr3:119570608:A:AT	1	chr3:119572944:A:G	rs12487430	3	119572944	G	A	0.2602	0.9993	0.41109	0.025671	1.1e-57	0.00845076	0.118003
CD80	CD80_3_119267505_120109597	cis	chr3:119570608:A:AT	1	chr3:119576217:C:G	rs59223102	3	119576217	G	C	0.2563	0.979	0.41744	0.026057	9.6e-58	0.0084212	0.118101
CD80	CD80_3_119267505_120109597	cis	chr3:119570608:A:AT	1	chr3:119576309:T:C	rs59828023	3	119576309	C	T	0.2563	0.979	0.41744	0.026057	9.6e-58	0.0084212	0.117924
CD80	CD80_3_119267505_120109597	cis	chr3:119570608:A:AT	1	chr3:119574753:G:A	rs67369952	3	119574753	A	G	0.2563	0.9793	0.41737	0.026052	9.6e-58	0.00840116	0.118022
CD80	CD80_3_119267505_120109597	cis	chr3:119570608:A:AT	1	chr3:119572873:G:A	rs60184731	3	119572873	A	G	0.2563	0.9806	0.41699	0.026038	1.1e-57	0.00830266	0.470115
CD80	CD80_3_119267505_120109597	cis	chr3:119570608:A:AT	1	chr3:119573345:T:C	rs67160040	3	119573345	C	T	0.2563	0.9806	0.41699	0.026038	1.1e-57	0.00829988	0.117646
CD80	CD80_3_119267505_120109597	cis	chr3:119570608:A:AT	1	chr3:119573171:A:G	rs139087405	3	119573171	G	A	0.2563	0.9805	0.417	0.026039	1.1e-57	0.00823382	0.118059
CD80	CD80_3_119267505_120109597	cis	chr3:119570608:A:AT	1	chr3:119574965:A:G	rs67185025	3	119574965	G	A	0.2564	0.9793	0.41727	0.026049	9.8e-58	0.00822469	0.118107
CD80	CD80_3_119267505_120109597	cis	chr3:119570608:A:AT	1	chr3:119575469:G:A	rs12496520	3	119575469	A	G	0.2564	0.9793	0.41727	0.026049	9.8e-58	0.00822469	0.118124
CD80	CD80_3_119267505_120109597	cis	chr3:119570608:A:AT	1	chr3:119575635:T:C	rs12487080	3	119575635	C	T	0.2564	0.9793	0.41727	0.026049	9.8e-58	0.00822469	0.118003
CD80	CD80_3_119267505_120109597	cis	chr3:119570608:A:AT	1	chr3:119571976:C:T	rs16830004	3	119571976	T	C	0.2566	0.9801	0.41683	0.026036	1.1e-57	0.0081245	0.117922
CD80	CD80_3_119267505_120109597	cis	chr3:119570608:A:AT	1	chr3:119574336:A:G	rs12489080	3	119574336	G	A	0.2563	0.9793	0.41728	0.02605	9.9e-58	0.00809332	0.118111
CD80	CD80_3_119267505_120109597	cis	chr3:119570608:A:AT	1	chr3:119574682:T:G	rs67108211	3	119574682	G	T	0.2563	0.9793	0.41729	0.026051	9.9e-58	0.00806401	0.118143
CD80	CD80_3_119267505_120109597	cis	chr3:119570608:A:AT	1	chr3:119574612:G:C	rs12495673	3	119574612	C	G	0.2562	0.9791	0.41738	0.026057	1e-57	0.00801216	0.118096
CD80	CD80_3_119267505_120109597	cis	chr3:119570608:A:AT	1	chr3:119561096:A:AG	rs56052734	3	119561096	AG	A	0.2535	0.9283	0.42888	0.026894	3e-57	0.00749878	0.118162
CD80	CD80_3_119267505_120109597	cis	chr3:119570608:A:AT	1	chr3:119566008:C:T	rs11533818	3	119566008	T	C	0.2583	0.9763	0.41597	0.026037	1.9e-57	0.00629594	0.117793
CD80	CD80_3_119267505_120109597	cis	chr3:119570608:A:AT	1	chr3:119573771:T:C	rs66918189	3	119573771	C	T	0.2547	0.9756	0.41828	0.026144	1.3e-57	0.0050554	0.118813
CD80	CD80_3_119267505_120109597	cis	chr3:119570608:A:AT	1	chr3:119561778:G:A	rs59762006	3	119561778	A	G	0.2562	0.9467	0.422	0.026507	4.8e-57	0.00470346	0.114865
CD80	CD80_3_119267505_120109597	cis	chr3:119570608:A:AT	1	chr3:119565428:A:T	rs371826404	3	119565428	T	A	0.258	0.9735	0.41621	0.026103	3.2e-57	0.0043749	0.117568
CD80	CD80_3_119267505_120109597	cis	chr3:119570608:A:AT	1	chr3:119564918:A:T	rs182931480	3	119564918	T	A	0.258	0.9737	0.41614	0.026101	3.3e-57	0.00422332	0.118157
CD80	CD80_3_119267505_120109597	cis	chr3:119570608:A:AT	1	chr3:119567022:T:C	rs138517747	3	119567022	C	T	0.258	0.9737	0.41614	0.026101	3.3e-57	0.00421848	0.11801
CD80	CD80_3_119267505_120109597	cis	chr3:119570608:A:AT	1	chr3:119567023:G:C	rs140735803	3	119567023	C	G	0.258	0.9736	0.41614	0.026101	3.3e-57	0.00421848	0.118041
CD80	CD80_3_119267505_120109597	cis	chr3:119570608:A:AT	1	chr3:119566048:A:T	rs11535078	3	119566048	T	A	0.2576	0.9737	0.41628	0.026092	2.7e-57	0.00403593	0.117686
CD80	CD80_3_119267505_120109597	cis	chr3:119570608:A:AT	1	chr3:119566034:G:T	rs11535077	3	119566034	T	G	0.2576	0.9737	0.41626	0.026091	2.7e-57	0.00401566	0.117662
CD80	CD80_3_119267505_120109597	cis	chr3:119570608:A:AT	1	chr3:119557530:A:G	rs66604554	3	119557530	G	A	0.2585	0.932	0.42319	0.026658	9.7e-57	0.00389011	0.121085
CD80	CD80_3_119267505_120109597	cis	chr3:119570608:A:AT	1	chr3:119566867:CAT:C	rs371938958	3	119566867	C	CAT	0.2583	0.9723	0.41577	0.026113	4.6e-57	0.002983	0.118049
CD80	CD80_3_119267505_120109597	cis	chr3:119570608:A:AT	1	chr3:119573836:C:T	rs73189897	3	119573836	T	C	0.2553	0.9781	0.41674	0.026103	2.3e-57	0.00281671	0.117991
CD80	CD80_3_119267505_120109597	cis	chr3:119529949:A:C	2	chr3:119529949:A:C	rs117977011	3	119529949	C	A	0.015	0.7628	1.4347	0.10508	1.7e-42	1	0
CD83	CD83_6_14008346_14196999	cis	chr6:14098239:T:C	1	chr6:14098239:T:C	rs76627429	6	14098239	T	C	0.8199	0.9883	0.20869	0.0291809	8.6e-13	0.215957	0.0551648
CD83	CD83_6_14008346_14196999	cis	chr6:14098239:T:C	1	chr6:14095524:G:A	rs74405933	6	14095524	G	A	0.8192	0.9868	0.206018	0.0292162	1.8e-12	0.108252	0.0493107
CD83	CD83_6_14008346_14196999	cis	chr6:14098239:T:C	1	chr6:14096427:T:C	rs12529514	6	14096427	T	C	0.8177	0.9997	0.203264	0.0288979	2e-12	0.0984928	0.0492572
CD83	CD83_6_14008346_14196999	cis	chr6:14098239:T:C	1	chr6:14088812:T:C	rs16874680	6	14088812	T	C	0.8149	0.9674	0.204939	0.029394	3.1e-12	0.0630819	0.0498603
CD83	CD83_6_14008346_14196999	cis	chr6:14098239:T:C	1	chr6:14096786:A:G	rs115686522	6	14096786	A	G	0.8195	0.9892	0.204737	0.029169	2.2e-12	0.0876759	0.0493662
CD83	CD83_6_14008346_14196999	cis	chr6:14098239:T:C	1	chr6:14096783:T:TG	rs151163961	6	14096783	T	TG	0.8197	0.9869	0.204963	0.0292129	2.3e-12	0.0865831	0.0493531
CD83	CD83_6_14008346_14196999	cis	chr6:14098239:T:C	1	chr6:14086162:A:C	rs1028323	6	14086162	A	C	0.8087	0.9582	0.197228	0.0290675	1.2e-11	0.0179951	0.303008
CD83	CD83_6_14008346_14196999	cis	chr6:14098239:T:C	1	chr6:14088968:G:A	rs79899983	6	14088968	G	A	0.815	0.9673	0.20413	0.0293985	3.8e-12	0.0518194	0.04975
CD83	CD83_6_14008346_14196999	cis	chr6:14098239:T:C	1	chr6:14087253:C:T	rs16874672	6	14087253	C	T	0.8155	0.9661	0.205224	0.0294293	3.1e-12	0.0623312	0.0498573
CD83	CD83_6_14008346_14196999	cis	chr6:14098239:T:C	1	chr6:14089104:G:T	rs77008887	6	14089104	G	T	0.815	0.9674	0.204062	0.0293975	3.9e-12	0.0511209	0.0498265
CD83	CD83_6_14008346_14196999	cis	chr6:14098239:T:C	1	chr6:14091451:C:T	rs72836542	6	14091451	C	T	0.8134	0.9792	0.199266	0.0288737	5.2e-12	0.0381769	0.28414
CD83	CD83_6_14008346_14196999	cis	chr6:14098239:T:C	1	chr6:14088979:T:C	rs78242827	6	14088979	T	C	0.815	0.9674	0.204062	0.0293975	3.9e-12	0.0511209	0.049803
CD83	CD83_6_14008346_14196999	cis	chr6:14098239:T:C	1	chr6:14102981:C:T	rs74984480	6	14102981	C	T	0.8201	0.9863	0.198634	0.029258	1.1e-11	0.0177274	0.0550475
CD83	CD83_9_133236727_133543074	trans	chr9:133255635:C:T	1	chr9:133255635:C:T	rs8176751	9	133255635	C	T	0.7794	0.9934	-0.166194	0.0274472	1.4e-09	0.0895722	0.102181
CD83	CD83_9_133236727_133543074	trans	chr9:133255635:C:T	1	chr9:133266900:A:C	rs8176671	9	133266900	A	C	0.7803	0.9946	-0.164257	0.0275255	2.4e-09	0.0584561	0.0815412
CD83	CD83_9_133236727_133543074	trans	chr9:133255635:C:T	1	chr9:133266772:C:T	rs8176672	9	133266772	C	T	0.7801	0.9954	-0.165336	0.027474	1.8e-09	0.0772129	0.0795491
CD83	CD83_9_133236727_133543074	trans	chr9:133255635:C:T	1	chr9:133273734:C:T	rs8176644	9	133273734	C	T	0.7802	0.9944	-0.16331	0.0275287	3e-09	0.0484445	0.0774503
CD83	CD83_9_133236727_133543074	trans	chr9:133255635:C:T	1	chr9:133266092:G:A	rs13299342	9	133266092	G	A	0.7795	0.9955	-0.162409	0.0274133	3.1e-09	0.0447478	0.144854
CD83	CD83_9_133236727_133543074	trans	chr9:133255635:C:T	1	chr9:133270880:T:C	rs79343853	9	133270880	T	C	0.7802	0.9943	-0.163598	0.0275312	2.8e-09	0.0511131	0.0781158
CD83	CD83_9_133236727_133543074	trans	chr9:133255635:C:T	1	chr9:133256508:C:T	rs7855255	9	133256508	C	T	0.7812	0.9961	-0.161543	0.0275357	4.4e-09	0.0322965	0.102203
CD83	CD83_9_133236727_133543074	trans	chr9:133255635:C:T	1	chr9:133255801:C:T	rs8176749	9	133255801	C	T	0.7818	0.9998	-0.163045	0.0274619	2.9e-09	0.0481444	0.0795722
CD83	CD83_9_133236727_133543074	trans	chr9:133255635:C:T	1	chr9:133256781:T:C	rs8176733	9	133256781	T	C	0.7812	0.9969	-0.161318	0.0275227	4.6e-09	0.0310547	0.10225
CD83	CD83_9_133236727_133543074	trans	chr9:133255635:C:T	1	chr9:133257567:T:C	rs75179845	9	133257567	T	C	0.7812	0.9969	-0.161286	0.0275229	4.6e-09	0.0308361	0.0754834
CD83	CD83_9_133236727_133543074	trans	chr9:133255635:C:T	1	chr9:133269042:A:G	rs8176662	9	133269042	A	G	0.7803	0.9944	-0.164137	0.0275251	2.5e-09	0.057122	0.0781149
CD83	CD83_9_133236727_133543074	trans	chr9:133255635:C:T	1	chr9:133256205:G:C	rs7853989	9	133256205	G	C	0.7813	0.9964	-0.161448	0.0275297	4.5e-09	0.0322916	0.102377
CD83	CD83_9_133236727_133543074	trans	chr9:133255635:C:T	1	chr9:133257129:G:A	rs2073823	9	133257129	G	A	0.7817	0.9942	-0.161418	0.0275851	4.9e-09	0.0293827	0.102298
CD83	CD83_9_133236727_133543074	trans	chr9:133255635:C:T	1	chr9:133255928:C:G	rs8176747	9	133255928	C	G	0.7814	0.9968	-0.161045	0.0275222	4.9e-09	0.0292685	0.0795672
CD83	CD83_9_133236727_133543074	trans	chr9:133255635:C:T	1	chr9:133255354:C:T	rs187099314	9	133255354	C	T	0.7814	0.9964	-0.161044	0.0275286	4.9e-09	0.029012	0.0983721
CD83	CD83_9_133236727_133543074	trans	chr9:133255635:C:T	1	chr9:133255935:G:T	rs8176746	9	133255935	G	T	0.7808	1	-0.160597	0.0274535	4.9e-09	0.028941	0.0795261
CD83	CD83_9_133236727_133543074	trans	chr9:133255635:C:T	1	chr9:133256028:C:T	rs8176743	9	133256028	C	T	0.7815	0.9965	-0.160934	0.027528	5e-09	0.0288737	0.0795615
CD83	CD83_9_133236727_133543074	trans	chr9:133255635:C:T	1	chr9:133256074:G:A	rs8176741	9	133256074	G	A	0.7815	0.9965	-0.16089	0.0275272	5.1e-09	0.0287081	0.0798417
CD83	CD83_9_133236727_133543074	trans	chr9:133255635:C:T	1	chr9:133254328:C:T	rs1137827	9	133254328	C	T	0.7818	0.9941	-0.161207	0.027583	5.1e-09	0.0280887	0.0796694
CD83	CD83_9_133236727_133543074	trans	chr9:133255635:C:T	1	chr9:133262254:C:T	rs8176693	9	133262254	C	T	0.7814	0.996	-0.160784	0.0275362	5.3e-09	0.0273019	0.0795541
CD83	CD83_9_133236727_133543074	trans	chr9:133255635:C:T	1	chr9:133277095:C:T	rs8176632	9	133277095	C	T	0.7804	0.9842	-0.160598	0.0276355	6.2e-09	0.0246966	0.14502
CD83	CD83_9_133236727_133543074	trans	chr9:133255635:C:T	1	chr9:133254260:G:A	rs8176759	9	133254260	G	A	0.7824	0.9875	-0.161069	0.0276977	6.1e-09	0.023694	0.0796824
CD83	CD83_9_133236727_133543074	trans	chr9:133255635:C:T	1	chr9:133253728:A:T	rs10793962	9	133253728	A	T	0.7829	0.9854	-0.160744	0.0277409	6.9e-09	0.0211144	0.0796778
CD83	CD83_9_133236727_133543074	trans	chr9:133255635:C:T	1	chr9:133257367:C:A	rs8176722	9	133257367	C	A	0.7807	1	-0.160821	0.0274561	4.7e-09	0.0303515	0.102315
CD83	CD83_9_133236727_133543074	trans	chr9:133255635:C:T	1	chr9:133257138:T:C	rs8176730	9	133257138	T	C	0.7817	0.9942	-0.161421	0.0275849	4.9e-09	0.029409	0.10212
CD84	CD84_1_160490966_160645354	cis	chr1:160580490:G:A	1	chr1:160579942:G:A	rs977018	1	160579942	A	G	0.7963	0.902	-0.28208	0.02894	1.2e-22	0.0481382	0.092634
CD84	CD84_1_160490966_160645354	cis	chr1:160580490:G:A	1	chr1:160582684:C:T	rs11265439	1	160582684	T	C	0.7965	0.9025	-0.28171	0.028938	1.3e-22	0.0422608	0.092685
CD84	CD84_1_160490966_160645354	cis	chr1:160580490:G:A	1	chr1:160579789:G:A	rs977020	1	160579789	A	G	0.7964	0.9024	-0.28169	0.028938	1.3e-22	0.0421383	0.092637
CD84	CD84_1_160490966_160645354	cis	chr1:160580490:G:A	1	chr1:160578937:C:T	rs1466932	1	160578937	T	C	0.7964	0.9025	-0.28172	0.028936	1.3e-22	0.0426852	0.092703
CD84	CD84_1_160490966_160645354	cis	chr1:160580490:G:A	1	chr1:160576817:A:G	rs2887545	1	160576817	G	A	0.7964	0.9025	-0.2817	0.028936	1.3e-22	0.0423566	0.092623
CD84	CD84_1_160490966_160645354	cis	chr1:160580490:G:A	1	chr1:160594684:T:C	rs4565710	1	160594684	C	T	0.7953	0.8931	-0.28245	0.029044	1.5e-22	0.0375604	0.092753
CD84	CD84_1_160490966_160645354	cis	chr1:160580490:G:A	1	chr1:160594766:G:A	rs10908791	1	160594766	A	G	0.7953	0.8931	-0.28245	0.029044	1.5e-22	0.0375305	0.092657
CD84	CD84_1_160490966_160645354	cis	chr1:160580490:G:A	1	chr1:160575797:C:T	rs1503855	1	160575797	T	C	0.7964	0.9027	-0.28165	0.028935	1.4e-22	0.0419104	0.09268
CD84	CD84_1_160490966_160645354	cis	chr1:160580490:G:A	1	chr1:160595269:C:T	rs7550663	1	160595269	T	C	0.7946	0.8926	-0.28211	0.029033	1.6e-22	0.0340766	0.092755
CD84	CD84_1_160490966_160645354	cis	chr1:160580490:G:A	1	chr1:160580490:G:A	rs1875766	1	160580490	A	G	0.7963	0.902	-0.28212	0.028939	1.2e-22	0.0486605	0.092684
CD84	CD84_1_160490966_160645354	cis	chr1:160580490:G:A	1	chr1:160595571:C:A	rs11589206	1	160595571	A	C	0.7957	0.89	-0.28242	0.029101	1.8e-22	0.0312429	0.092456
CD84	CD84_1_160490966_160645354	cis	chr1:160580490:G:A	1	chr1:160576919:C:A	rs2369722	1	160576919	A	C	0.7963	0.9017	-0.2811	0.028942	1.7e-22	0.034343	0.092683
CD84	CD84_1_160490966_160645354	cis	chr1:160580490:G:A	1	chr1:160587832:A:AGG	rs35683534	1	160587832	AGG	A	0.7955	0.8933	-0.2818	0.029051	1.9e-22	0.0303966	0.092778
CD84	CD84_1_160490966_160645354	cis	chr1:160580490:G:A	1	chr1:160583854:A:G	rs11265440	1	160583854	G	A	0.796	0.8951	-0.28157	0.029049	2.1e-22	0.0286375	0.092476
CD84	CD84_1_160490966_160645354	cis	chr1:160580490:G:A	1	chr1:160586922:A:G	rs12072476	1	160586922	G	A	0.796	0.8951	-0.28157	0.02905	2.1e-22	0.0285375	0.09233
CD84	CD84_1_160490966_160645354	cis	chr1:160580490:G:A	1	chr1:160588271:A:T	rs2118424	1	160588271	T	A	0.796	0.8951	-0.28156	0.029049	2.1e-22	0.0285076	0.092799
CD84	CD84_1_160490966_160645354	cis	chr1:160580490:G:A	1	chr1:160589320:T:G	rs10797079	1	160589320	G	T	0.796	0.8951	-0.28153	0.029049	2.1e-22	0.0282652	0.092618
CD84	CD84_1_160490966_160645354	cis	chr1:160580490:G:A	1	chr1:160590226:T:C	rs10737177	1	160590226	C	T	0.796	0.8951	-0.28152	0.029049	2.1e-22	0.0281376	0.092676
CD84	CD84_1_160490966_160645354	cis	chr1:160580490:G:A	1	chr1:160591981:A:T	rs10797081	1	160591981	T	A	0.796	0.8951	-0.28152	0.029049	2.1e-22	0.0281337	0.092724
CD84	CD84_1_160490966_160645354	cis	chr1:160580490:G:A	1	chr1:160591860:G:A	rs10797080	1	160591860	A	G	0.796	0.8951	-0.28152	0.029049	2.1e-22	0.0281269	0.092711
CD84	CD84_1_160490966_160645354	cis	chr1:160580490:G:A	1	chr1:160592094:T:C	rs10797082	1	160592094	C	T	0.796	0.8946	-0.28161	0.029059	2.1e-22	0.0281111	0.092666
CD84	CD84_1_160490966_160645354	cis	chr1:160580490:G:A	1	chr1:160590077:G:A	rs7556477	1	160590077	A	G	0.796	0.8951	-0.28151	0.029049	2.1e-22	0.0280753	0.092635
CD84	CD84_1_160490966_160645354	cis	chr1:160580490:G:A	1	chr1:160591465:C:T	rs11265441	1	160591465	T	C	0.796	0.8952	-0.28148	0.029046	2.1e-22	0.0280527	0.092774
CD84	CD84_1_160490966_160645354	cis	chr1:160580490:G:A	1	chr1:160586398:C:T	rs7539149	1	160586398	T	C	0.7959	0.8952	-0.28142	0.029047	2.2e-22	0.0273324	0.09265
CD84	CD84_1_160490966_160645354	cis	chr1:160580490:G:A	1	chr1:160590319:CAT:C	rs68016470	1	160590319	C	CAT	0.7957	0.8941	-0.28131	0.029055	2.3e-22	0.0258543	0.093176
CD84	CD84_1_160490966_160645354	cis	chr1:160580490:G:A	1	chr1:160593368:T:G	rs2118425	1	160593368	G	T	0.796	0.895	-0.28137	0.029064	2.3e-22	0.0254595	0.0926
CD84	CD84_1_160490966_160645354	cis	chr1:160580490:G:A	1	chr1:160593985:C:T	rs4332357	1	160593985	T	C	0.7954	0.8943	-0.28103	0.029051	2.4e-22	0.0237687	0.092579
CD84	CD84_1_160490966_160645354	cis	chr1:160580490:G:A	1	chr1:160589855:A:G	rs7546013	1	160589855	G	A	0.7962	0.8938	-0.28125	0.029082	2.5e-22	0.0230476	0.092569
CD84	CD84_1_160490966_160645354	cis	chr1:160580490:G:A	1	chr1:160598053:C:G	rs6690086	1	160598053	G	C	0.7956	0.8927	-0.28054	0.029084	3.3e-22	0.0178183	0.092743
CD84	CD84_1_160490966_160645354	cis	chr1:160580490:G:A	1	chr1:160602048:C:G	rs10908795	1	160602048	G	C	0.7962	0.8938	-0.28022	0.029094	3.7e-22	0.0158264	0.09254
CD84	CD84_14_102767558_103159503	trans	chr14:103099825:G:A	1	chr14:103099825:G:A	rs7151779	14	103099825	A	G	0.2483	0.9833	0.21305	0.026319	2.4e-16	0.16992	0.22918
CD84	CD84_14_102767558_103159503	trans	chr14:103099825:G:A	1	chr14:103098470:A:C	rs59643720	14	103098470	C	A	0.2466	0.9817	0.2121	0.026379	3.7e-16	0.102885	0.241425
CD84	CD84_14_102767558_103159503	trans	chr14:103099825:G:A	1	chr14:103098483:A:T	rs17101241	14	103098483	T	A	0.2476	0.983	0.2097	0.026293	6.1e-16	0.0646176	0.243769
CD84	CD84_14_102767558_103159503	trans	chr14:103099825:G:A	1	chr14:103100448:C:T	rs2297067	14	103100448	T	C	0.2495	1	0.20762	0.026036	6.3e-16	0.0625729	0.24119
CD84	CD84_14_102767558_103159503	trans	chr14:103099825:G:A	1	chr14:103100498:C:G	rs2297066	14	103100498	G	C	0.2495	1	0.20762	0.026036	6.3e-16	0.0625073	0.238717
CD84	CD84_14_102767558_103159503	trans	chr14:103099825:G:A	1	chr14:103098598:C:G	rs61462345	14	103098598	G	C	0.2473	0.9835	0.20988	0.026333	6.5e-16	0.0617423	0.2413
CD84	CD84_14_102767558_103159503	trans	chr14:103099825:G:A	1	chr14:103098707:G:A	rs56956502	14	103098707	A	G	0.2473	0.9834	0.20987	0.026333	6.5e-16	0.0614368	0.243174
CD84	CD84_14_102767558_103159503	trans	chr14:103099825:G:A	1	chr14:103098743:T:C	rs36027406	14	103098743	C	T	0.2473	0.9831	0.20984	0.026334	6.6e-16	0.0608557	0.245108
CD84	CD84_14_102767558_103159503	trans	chr14:103099825:G:A	1	chr14:103098397:A:AG	rs61007561	14	103098397	AG	A	0.2472	0.9829	0.20989	0.026342	6.6e-16	0.0606281	0.241158
CD84	CD84_14_102767558_103159503	trans	chr14:103099825:G:A	1	chr14:103102277:T:A	rs10131298	14	103102277	A	T	0.2472	0.9882	0.20899	0.026268	7.3e-16	0.0538935	0.241989
CD84	CD84_14_102767558_103159503	trans	chr14:103099825:G:A	1	chr14:103100953:A:G	rs11624282	14	103100953	G	A	0.2472	0.988	0.20896	0.026271	7.4e-16	0.052919	0.242137
CD84	CD84_14_102767558_103159503	trans	chr14:103099825:G:A	1	chr14:103104639:ACAGCGGGGCGGGCTGGAGGCG:A	rs11275586	14	103104639	A	ACAGCGGGGCGGGCTGGAGGCG	0.2469	0.9841	0.20783	0.026315	1.2e-15	0.0327174	0.240556
CD84	CD84_14_102767558_103159503	trans	chr14:103099825:G:A	1	chr14:103103411:T:C	rs72706640	14	103103411	C	T	0.2475	0.9859	0.20822	0.02622	8.1e-16	0.0469721	0.243716
CD84	CD84_14_102767558_103159503	trans	chr14:103099825:G:A	1	chr14:103105537:C:T	rs7150997	14	103105537	T	C	0.2453	0.9852	0.20759	0.026333	1.2e-15	0.0307966	0.240239
CD84	CD84_14_102767558_103159503	trans	chr14:103099825:G:A	1	chr14:103102644:A:C	rs77071436	14	103102644	C	A	0.247	0.9859	0.20798	0.026275	1e-15	0.0385066	0.241202
CD86	CD86_11_126189265_126450404	trans	chr11:126377404:C:T	1	chr11:126378312:C:T	rs73021415	11	126378312	T	C	0.1607	0.949	-0.24424	0.031575	1.7e-15	0.160443	0.0631065
CD86	CD86_11_126189265_126450404	trans	chr11:126377404:C:T	1	chr11:126377404:C:T	rs60194243	11	126377404	T	C	0.16	0.9493	-0.24502	0.03161	1.5e-15	0.183311	0.0628164
CD86	CD86_11_126189265_126450404	trans	chr11:126377404:C:T	1	chr11:126396770:A:G	rs11220471	11	126396770	G	A	0.2534	0.927	-0.20776	0.026737	1.4e-15	0.179471	0.299881
CD86	CD86_11_126189265_126450404	trans	chr11:126377404:C:T	1	chr11:126383746:T:C	rs73021423	11	126383746	C	T	0.1608	0.9493	-0.24382	0.031507	1.6e-15	0.166609	0.0633018
CD86	CD86_11_126189265_126450404	trans	chr11:126377404:C:T	1	chr11:126401080:G:C	rs59822672	11	126401080	C	G	0.2335	0.9291	-0.20584	0.027497	1.1e-14	0.0250152	0.0815024
CD86	CD86_11_126189265_126450404	trans	chr11:126377404:C:T	1	chr11:126375250:A:G	rs4601794	11	126375250	G	A	0.1619	0.9527	-0.24232	0.031406	2.2e-15	0.137318	0.062818
CD86	CD86_11_126189265_126450404	trans	chr11:126377404:C:T	1	chr11:126362291:G:A	rs75071241	11	126362291	A	G	0.1729	0.9452	-0.23283	0.03057	4.1e-15	0.0593051	0.0632566
CD86	CD86_11_126189265_126450404	trans	chr11:126377404:C:T	1	chr11:126395259:C:T	rs73021441	11	126395259	T	C	0.2247	0.9167	-0.21354	0.028222	5.2e-15	0.0438493	0.0593452
CD86	CD86_3_120526294_122608708	cis	chr3:122108666:G:A	1	chr3:122108666:G:A	rs3792287	3	122108666	A	G	0.1123	0.8387	0.93815	0.039107	9.9e-128	1	0.000646869
CD86	CD86_3_120526294_122608708	cis	chr3:122103897:C:T	2	chr3:122103897:C:T	rs148848334	3	122103897	T	C	0.0063	0.7973	-2.0282	0.15109	1.6e-41	0.347385	0
CD86	CD86_3_120526294_122608708	cis	chr3:122103897:C:T	2	chr3:122109269:T:C	rs113046632	3	122109269	C	T	0.0063	0.8026	-2.0314	0.15149	2e-41	0.326305	0
CD86	CD86_3_120526294_122608708	cis	chr3:122103897:C:T	2	chr3:122111208:T:C	rs191826187	3	122111208	C	T	0.0063	0.8026	-2.0314	0.15149	2e-41	0.326305	0
CD8A	CD8A_2_86064846_87336810	cis	chr2:86812220:AT:A	1	chr2:86789383:A:G	rs3020726	2	86789383	G	A	0.0668	0.9777	0.57085	0.044975	2.6e-36	0.0825575	0.162464
CD8A	CD8A_2_86064846_87336810	cis	chr2:86812220:AT:A	1	chr2:86812115:C:A	rs34813683	2	86812115	A	C	0.0672	0.9775	0.5626	0.044811	1.6e-35	0.0162121	0.254532
CD8A	CD8A_2_86064846_87336810	cis	chr2:86812220:AT:A	1	chr2:86792560:C:T	rs7569868	2	86792560	T	C	0.0672	0.974	0.56609	0.044878	7.6e-36	0.0290101	0.253791
CD8A	CD8A_2_86064846_87336810	cis	chr2:86812220:AT:A	1	chr2:86808016:T:C	rs35505884	2	86808016	C	T	0.0658	0.9682	0.57274	0.045495	9.9e-36	0.0277663	0.220771
CD8A	CD8A_2_86064846_87336810	cis	chr2:86812220:AT:A	1	chr2:86794635:T:C	rs34492196	2	86794635	C	T	0.0669	0.9798	0.5689	0.044902	3.3e-36	0.0621341	0.168539
CD8A	CD8A_2_86064846_87336810	cis	chr2:86812220:AT:A	1	chr2:86812220:AT:A	rs34711162	2	86812220	A	AT	0.0681	0.943	0.57557	0.045344	2.9e-36	0.140791	0.256239
CD8A	CD8A_2_86064846_87336810	cis	chr2:86812220:AT:A	1	chr2:86795980:G:C	rs35290870	2	86795980	C	G	0.0673	0.9794	0.56273	0.044654	8.5e-36	0.0251114	0.254378
CD8A	CD8A_2_86064846_87336810	cis	chr2:86812220:AT:A	1	chr2:86807953:T:G	rs6755452	2	86807953	G	T	0.0682	0.9991	0.55437	0.044029	9.7e-36	0.024973	0.253054
CD8A	CD8A_2_86064846_87336810	cis	chr2:86812220:AT:A	1	chr2:86791424:A:G	rs3810831	2	86791424	G	A	0.0674	0.9751	0.56432	0.044763	8.3e-36	0.0268652	0.241939
CD8A	CD8A_2_86064846_87336810	cis	chr2:86812220:AT:A	1	chr2:86803298:A:T	rs35626322	2	86803298	T	A	0.0673	0.981	0.56339	0.044696	8.3e-36	0.0265424	0.260847
CD8A	CD8A_2_86064846_87336810	cis	chr2:86812220:AT:A	1	chr2:86795636:A:T	rs34613828	2	86795636	T	A	0.0674	0.9793	0.56251	0.044648	8.8e-36	0.024069	0.254481
CD8A	CD8A_2_86064846_87336810	cis	chr2:86812220:AT:A	1	chr2:86820022:G:A	rs6710361	2	86820022	A	G	0.0675	0.9757	0.56324	0.044806	1.4e-35	0.0238227	0.261198
CD8A	CD8A_2_86064846_87336810	cis	chr2:86812220:AT:A	1	chr2:86793878:G:A	rs4366909	2	86793878	A	G	0.0669	0.9788	0.56922	0.044922	3.3e-36	0.0633127	0.168554
CD8A	CD8A_2_86064846_87336810	cis	chr2:86812220:AT:A	1	chr2:86801887:G:C	rs35786939	2	86801887	C	G	0.0672	0.9803	0.56317	0.044711	9.3e-36	0.0233809	0.254547
CD8A	CD8A_2_86064846_87336810	cis	chr2:86812220:AT:A	1	chr2:86792499:A:ATT	rs10673776	2	86792499	ATT	A	0.0677	0.9653	0.56719	0.044874	5.8e-36	0.0405439	0.256249
CD8A	CD8A_2_86064846_87336810	cis	chr2:86812220:AT:A	1	chr2:86800604:A:G	rs78144889	2	86800604	G	A	0.0672	0.9802	0.56313	0.044711	9.4e-36	0.0231854	0.254715
CD8A	CD8A_2_86064846_87336810	cis	chr2:86812220:AT:A	1	chr2:86800480:A:G	rs71411869	2	86800480	G	A	0.0672	0.9808	0.5629	0.044709	9.9e-36	0.0218261	0.254586
CD8A	CD8A_2_86064846_87336810	cis	chr2:86812220:AT:A	1	chr2:86798337:G:A	rs55817008	2	86798337	A	G	0.0672	0.9801	0.56286	0.044711	1e-35	0.0215099	0.254725
CD8A	CD8A_2_86064846_87336810	cis	chr2:86812220:AT:A	1	chr2:86798636:T:C	rs34256565	2	86798636	C	T	0.0672	0.98	0.56284	0.044711	1e-35	0.0213736	0.254645
CD8A	CD8A_2_86064846_87336810	cis	chr2:86812220:AT:A	1	chr2:86798813:T:C	rs34855635	2	86798813	C	T	0.0672	0.98	0.56284	0.044711	1e-35	0.0213736	0.254587
CD8A	CD8A_2_86064846_87336810	cis	chr2:86812220:AT:A	1	chr2:86799027:T:C	rs13019439	2	86799027	C	T	0.0672	0.98	0.56284	0.044711	1e-35	0.0213736	0.254515
CD8A	CD8A_2_86064846_87336810	cis	chr2:86812220:AT:A	1	chr2:86794820:T:C	rs13023213	2	86794820	C	T	0.0672	0.9798	0.56278	0.044711	1e-35	0.0209342	0.254546
CD8A	CD8A_2_86064846_87336810	cis	chr2:86812220:AT:A	1	chr2:86795512:G:A	rs34988194	2	86795512	A	G	0.0673	0.9798	0.56272	0.04471	1e-35	0.0206629	0.254414
CD8A	CD8A_2_86064846_87336810	cis	chr2:86812220:AT:A	1	chr2:86793694:C:T	rs1515950	2	86793694	T	C	0.0673	0.9794	0.56255	0.04471	1.1e-35	0.0194904	0.254589
CD8A	CD8A_2_86064846_87336810	cis	chr2:86812220:AT:A	1	chr2:86794622:C:T	rs34198915	2	86794622	T	C	0.0673	0.9794	0.56255	0.044713	1.1e-35	0.0193558	0.254368
CD8A	CD8A_2_86064846_87336810	cis	chr2:86812220:AT:A	1	chr2:86794536:G:A	rs34546581	2	86794536	A	G	0.0673	0.9796	0.56248	0.044707	1.1e-35	0.0193128	0.254415
CD8A	CD8A_2_86064846_87336810	cis	chr2:86812220:AT:A	1	chr2:86793982:G:A	rs35437846	2	86793982	A	G	0.0674	0.9782	0.56249	0.044715	1.1e-35	0.0191449	0.254429
CD8A	CD8A_2_86064846_87336810	cis	chr2:86812220:AT:A	1	chr2:86794000:G:A	rs55816457	2	86794000	A	G	0.0674	0.9782	0.56249	0.044715	1.1e-35	0.0191449	0.254398
CD8A	CD8A_2_86064846_87336810	cis	chr2:86812220:AT:A	1	chr2:86794042:T:C	rs35739120	2	86794042	C	T	0.0674	0.9781	0.56248	0.044714	1.1e-35	0.0191152	0.254502
CD8A	CD8A_2_86064846_87336810	cis	chr2:86812220:AT:A	1	chr2:86797754:CTT:C	rs35706509	2	86797754	C	CTT	0.0666	0.9764	0.56606	0.045021	1e-35	0.0180149	0.254231
CD8A	CD8A_2_86064846_87336810	cis	chr2:86812220:AT:A	1	chr2:86799680:C:T	rs71411867	2	86799680	T	C	0.0663	0.9773	0.56702	0.045118	1.2e-35	0.0174829	0.168325
CD8A	CD8A_6_25286782_33975373	trans	chr6:31263329:G:A	1	chr6:31263329:G:A	rs2853962	6	31263329	A	G	0.0843	0.9048	0.63907	0.042848	3.9e-51	0.872439	0.233234
CD8A	CD8A_6_25286782_33975373	trans	chr6:29981449:TGA:T	2	chr6:29991863:A:T	rs16896851	6	29991863	T	A	0.1715	0.9976	-0.20219	0.029791	7.6e-12	0.0204172	0.0597324
CD8A	CD8A_6_25286782_33975373	trans	chr6:29981449:TGA:T	2	chr6:29993789:A:G	rs17180836	6	29993789	G	A	0.1712	0.9971	-0.20195	0.029815	7.9e-12	0.0176017	0.0597794
CD8A	CD8A_6_25286782_33975373	trans	chr6:29981449:TGA:T	2	chr6:30001358:C:A	rs56211051	6	30001358	A	C	0.164	0.999	-0.20329	0.03026	2e-11	0.0134059	0.059703
CD8A	CD8A_6_25286782_33975373	trans	chr6:29981449:TGA:T	2	chr6:30003797:C:T	rs58161072	6	30003797	T	C	0.1639	0.9991	-0.20331	0.030261	1.9e-11	0.0132927	0.059723
CD8A	CD8A_6_25286782_33975373	trans	chr6:29981449:TGA:T	2	chr6:30005047:T:G	rs17193739	6	30005047	G	T	0.1636	0.9986	-0.20353	0.030287	1.9e-11	0.0132508	0.0598478
CD8A	CD8A_6_25286782_33975373	trans	chr6:29981449:TGA:T	2	chr6:30073259:G:A	rs62390181	6	30073259	A	G	0.164	0.9982	-0.20341	0.03028	2e-11	0.0131204	0.0597836
CD8A	CD8A_6_25286782_33975373	trans	chr6:29981449:TGA:T	2	chr6:30068556:G:C	rs17187693	6	30068556	C	G	0.164	0.9982	-0.20338	0.030278	2e-11	0.0130912	0.0597083
CD8A	CD8A_6_25286782_33975373	trans	chr6:29981449:TGA:T	2	chr6:30013973:G:A	rs16896044	6	30013973	A	G	0.1638	0.9997	-0.20328	0.030259	1.9e-11	0.0130122	0.0597335
CD8A	CD8A_6_25286782_33975373	trans	chr6:29981449:TGA:T	2	chr6:30014264:G:C	rs62388749	6	30014264	C	G	0.1638	0.9997	-0.20328	0.030259	1.9e-11	0.0130122	0.0597101
CD8A	CD8A_6_25286782_33975373	trans	chr6:29981449:TGA:T	2	chr6:30044847:G:A	rs114315683	6	30044847	A	G	0.1649	0.9988	-0.20367	0.030228	1.8e-11	0.012978	0.0597136
CD8A	CD8A_6_25286782_33975373	trans	chr6:29981449:TGA:T	2	chr6:30044983:A:G	rs62388756	6	30044983	G	A	0.1649	0.9988	-0.20367	0.030228	1.8e-11	0.012978	0.0597601
CD8A	CD8A_6_25286782_33975373	trans	chr6:31263329:G:A	1	chr6:31284147:C:T	rs12189871	6	31284147	T	C	0.0836	0.9999	0.60129	0.04091	3.1e-50	0.0245598	0.0918833
CD8A	CD8A_6_25286782_33975373	trans	chr6:31263329:G:A	1	chr6:31321937:G:T	rs28894993	6	31321937	T	G	0.0835	1	0.60117	0.040909	3.3e-50	0.0241381	0.091182
CD8A	CD8A_6_25286782_33975373	trans	chr6:29981449:TGA:T	2	chr6:30005843:T:C	rs2286404	6	30005843	C	T	0.1638	1	-0.20322	0.030253	1.9e-11	0.0129511	0.0598282
CD8A	CD8A_6_25286782_33975373	trans	chr6:29981449:TGA:T	2	chr6:30065140:A:G	rs16896970	6	30065140	G	A	0.164	0.9983	-0.20326	0.030278	2e-11	0.0126809	0.0597636
CD8A	CD8A_6_25286782_33975373	trans	chr6:31263329:G:A	1	chr6:31274954:T:A	rs12199223	6	31274954	A	T	0.0837	0.9998	0.60096	0.040892	3.1e-50	0.0236848	0.0916767
CD8A	CD8A_6_25286782_33975373	trans	chr6:29981449:TGA:T	2	chr6:30048297:G:A	rs56185319	6	30048297	A	G	0.1642	0.999	-0.20282	0.030254	2.1e-11	0.011673	0.0597641
CD8A	CD8A_6_25286782_33975373	trans	chr6:31263329:G:A	1	chr6:31302169:T:A	rs12211087	6	31302169	A	T	0.0837	0.9996	0.60101	0.0409	3.2e-50	0.0232538	0.110773
CD8A	CD8A_6_25286782_33975373	trans	chr6:29981449:TGA:T	2	chr6:30052897:G:C	rs56378970	6	30052897	C	G	0.1641	0.9984	-0.20277	0.030267	2.2e-11	0.0114526	0.0608307
CD8A	CD8A_6_25286782_33975373	trans	chr6:29981449:TGA:T	2	chr6:30055994:G:A	rs55808509	6	30055994	A	G	0.1641	0.9985	-0.20278	0.030266	2.2e-11	0.0114512	0.0597777
CD8A	CD8A_6_25286782_33975373	trans	chr6:29981449:TGA:T	2	chr6:30050572:T:A	rs55664658	6	30050572	A	T	0.1641	0.9983	-0.2028	0.030271	2.2e-11	0.0114325	0.059945
CD8A	CD8A_6_25286782_33975373	trans	chr6:29981449:TGA:T	2	chr6:30053049:C:G	rs56181708	6	30053049	G	C	0.1641	0.9984	-0.20276	0.030266	2.2e-11	0.0114298	0.0598646
CD8A	CD8A_6_25286782_33975373	trans	chr6:29981449:TGA:T	2	chr6:30054821:T:C	rs62390160	6	30054821	C	T	0.1641	0.9984	-0.20276	0.030266	2.2e-11	0.0114298	0.0597195
CD8A	CD8A_6_25286782_33975373	trans	chr6:29981449:TGA:T	2	chr6:30058513:T:C	rs10484549	6	30058513	C	T	0.1643	1	-0.20243	0.030231	2.2e-11	0.0112382	0.0600024
CD8A	CD8A_6_25286782_33975373	trans	chr6:29981449:TGA:T	2	chr6:30058991:C:T	rs62390162	6	30058991	T	C	0.164	0.9978	-0.20281	0.030297	2.2e-11	0.0109841	0.0598035
CD8A	CD8A_6_25286782_33975373	trans	chr6:29981449:TGA:T	2	chr6:30032910:T:C	rs16896923	6	30032910	C	T	0.1644	0.9997	-0.20208	0.030234	2.5e-11	0.0102822	0.0597489
CD8A	CD8A_6_25286782_33975373	trans	chr6:29981449:TGA:T	2	chr6:30039028:G:A	rs62388755	6	30039028	A	G	0.1644	0.9997	-0.20207	0.030233	2.5e-11	0.0102686	0.0597871
CD8A	CD8A_6_25286782_33975373	trans	chr6:29981449:TGA:T	2	chr6:30033926:C:T	rs62388754	6	30033926	T	C	0.1644	0.9997	-0.20207	0.030235	2.5e-11	0.0102468	0.0597836
CD8A	CD8A_6_25286782_33975373	trans	chr6:29981449:TGA:T	2	chr6:30015524:C:A	rs141548494	6	30015524	A	C	0.1644	0.9996	-0.20205	0.030234	2.5e-11	0.0102188	0.0597775
CD8A	CD8A_6_25286782_33975373	trans	chr6:29981449:TGA:T	2	chr6:30030199:C:T	rs62388752	6	30030199	T	C	0.1645	0.9995	-0.20206	0.030235	2.5e-11	0.0102094	0.0597482
CD8A	CD8A_6_25286782_33975373	trans	chr6:29981449:TGA:T	2	chr6:30027927:T:C	rs62388751	6	30027927	C	T	0.164	0.9981	-0.20156	0.030294	2.9e-11	0.00905596	0.0597877
CD8A	CD8A_6_25286782_33975373	trans	chr6:29981449:TGA:T	2	chr6:30050746:AAC:A	rs919088864	6	30050746	A	AAC	0.1407	0.9881	-0.20801	0.032252	7.7e-11	0.00501302	0.00197334
CD8A	CD8A_6_25286782_33975373	trans	chr6:29981449:TGA:T	2	chr6:29973534:T:C	rs9260804	6	29973534	C	T	0.7206	0.9724	0.15836	0.025159	5.8e-10	0.00448967	0.409304
CD8A	CD8A_6_25286782_33975373	trans	chr6:29981449:TGA:T	2	chr6:29970119:C:T	rs3202637	6	29970119	T	C	0.726	1	0.15648	0.024991	7.5e-10	0.00384423	0.245977
CD8A	CD8A_6_25286782_33975373	trans	chr6:29981449:TGA:T	2	chr6:29981447:TGTGA:T	rs78621722	6	29981447	T	TGTGA	0.1715	0.9971	-0.20183	0.029802	9.2e-12	0.0235504	0.0603607
CD8A	CD8A_6_25286782_33975373	trans	chr6:29981449:TGA:T	2	chr6:29981449:TGA:T	rs9278529	6	29981449	T	TGA	0.1944	0.9926	-0.20509	0.028407	2.8e-13	0.390157	0.0548917
CD8A	CD8A_6_25286782_33975373	trans	chr6:29981449:TGA:T	2	chr6:29981445:TGTGTGA:T	rs148667700	6	29981445	T	TGTGTGA	0.1785	0.9874	-0.20521	0.029445	2.6e-12	0.0949639	0.000255924
CD8A	CD8A_6_25286782_33975373	trans	chr6:29981449:TGA:T	2	chr6:29981164:G:A	rs3873291	6	29981164	A	G	0.1717	0.9988	-0.20158	0.029761	9.1e-12	0.0235946	0.0596828
CD8A	CD8A_6_25286782_33975373	trans	chr6:29981449:TGA:T	2	chr6:30063679:G:A	rs56270681	6	30063679	A	G	0.164	0.9983	-0.20318	0.030279	2.1e-11	0.0124185	0.0598228
CD8A	CD8A_6_25286782_33975373	trans	chr6:29981449:TGA:T	2	chr6:29982066:C:G	rs56149225	6	29982066	G	C	0.1718	0.9988	-0.2014	0.029758	9.3e-12	0.0229084	0.0618797
CD8A	CD8A_6_25286782_33975373	trans	chr6:29981449:TGA:T	2	chr6:30047477:G:A	rs62388757	6	30047477	A	G	0.1642	0.999	-0.20274	0.030249	2.2e-11	0.0115755	0.0597935
CD8A	CD8A_6_25286782_33975373	trans	chr6:29981449:TGA:T	2	chr6:30017715:G:T	rs56073777	6	30017715	T	G	0.1638	0.9997	-0.20326	0.030258	1.9e-11	0.0129689	0.0597083
CD8A	CD8A_6_25286782_33975373	trans	chr6:29981449:TGA:T	2	chr6:30025644:C:G	rs62388750	6	30025644	G	C	0.1638	0.9997	-0.20326	0.030258	1.9e-11	0.0129655	0.0597171
CD99L2	CD99L2_X_150514221_150962048	cis	chrX:150898069:C:T	1	chrX:150898069:C:T	rs782015683	X	150898069	T	C	0.1252	0.891	-0.31794	0.029316	2.8e-27	0.999999	0.141534
CD99L2	CD99L2_X_150514221_150962048	cis	chrX:150777456:C:T	2	chrX:150777456:C:T	rs182874251	X	150777456	T	C	0.005	0.7451	1.019	0.14892	7.5e-12	0.52222	0.000206344
CD99L2	CD99L2_X_150514221_150962048	cis	chrX:150777456:C:T	2	chrX:150797553:T:C	rs186305563	X	150797553	C	T	0.0047	0.7555	1.0433	0.15265	7.9e-12	0.47778	0
CDA	CDA_1_20282186_20850159	cis	chr1:20589208:A:C	1	chr1:20589208:A:C	rs2072671	1	20589208	C	A	0.1256	0.9993	-0.376	0.033901	1.4e-28	0.494832	0.337699
CDA	CDA_1_20282186_20850159	cis	chr1:20589208:A:C	1	chr1:20589038:A:G	rs602950	1	20589038	G	A	0.1243	0.9931	-0.37541	0.03411	3.6e-28	0.188202	0.331974
CDA	CDA_1_20282186_20850159	cis	chr1:20589208:A:C	1	chr1:20589587:C:G	rs589942	1	20589587	G	C	0.1237	0.992	-0.37572	0.034242	5.2e-28	0.126549	0.329548
CDA	CDA_1_20282186_20850159	cis	chr1:20589208:A:C	1	chr1:20589745:G:A	rs66731853	1	20589745	A	G	0.1231	0.9872	-0.3759	0.034423	9.2e-28	0.0619768	0.315668
CDA	CDA_1_20282186_20850159	cis	chr1:20589208:A:C	1	chr1:20590713:G:A	rs471760	1	20590713	A	G	0.1233	0.9995	-0.37349	0.034232	1e-27	0.0508084	0.325619
CDA	CDA_1_20282186_20850159	cis	chr1:20589208:A:C	1	chr1:20590615:G:A	rs472629	1	20590615	A	G	0.1228	0.9939	-0.37448	0.03439	1.3e-27	0.0402418	0.325583
CDA	CDA_1_20282186_20850159	cis	chr1:20615302:TC:T	2	chr1:20615302:TC:T	rs139780800	1	20615302	T	TC	0.0457	0.9106	0.4016	0.056848	1.6e-12	0.998159	4.41488e-05
CDA	CDA_1_20282186_20850159	cis	chr1:20589014:G:A	3	chr1:20589014:G:A	rs67820925	1	20589014	A	G	0.0535	0.8671	-0.23133	0.053244	1.4e-05	0.970665	4.41021e-05
CDH1	CDH1_19_48570992_48770652	trans	chr19:48703374:A:T	1	chr19:48703374:A:T	rs1047781	19	48703374	T	A	0.4531	0.9922	-0.40261	0.022664	1.3e-72	1	0.000323415
CDH1	CDH1_19_48570992_48770652	trans	chr19:48703838:G:A	2	chr19:48703838:G:A	rs1800030	19	48703838	A	G	0.0077	0.9957	-0.5406	0.13023	3e-05	0.995659	0
CDH1	CDH1_9_133153627_133543074	trans	chr9:133271182:T:C	1	chr9:133266456:T:C	rs2519093	9	133266456	C	T	0.777	0.9808	0.38658	0.027655	7e-45	0.226825	0.195493
CDH1	CDH1_9_133153627_133543074	trans	chr9:133271182:T:C	1	chr9:133274414:A:G	rs532436	9	133274414	G	A	0.7768	0.9802	0.38577	0.02766	1.1e-44	0.148342	0.195763
CDH1	CDH1_9_133153627_133543074	trans	chr9:133271182:T:C	1	chr9:133273983:A:G	rs507666	9	133273983	G	A	0.7802	0.9999	0.38325	0.027538	1.7e-44	0.122051	0.195799
CDH1	CDH1_9_133153627_133543074	trans	chr9:133271182:T:C	1	chr9:133271182:T:C	rs550057	9	133271182	C	T	0.776	0.9795	0.38682	0.027661	6.7e-45	0.2464	0.261645
CDH1	CDH1_9_133153627_133543074	trans	chr9:133271182:T:C	1	chr9:133276354:C:T	rs600038	9	133276354	T	C	0.7743	0.9705	0.38364	0.027699	4.3e-44	0.0492704	0.218602
CDH1	CDH1_9_133153627_133543074	trans	chr9:133271182:T:C	1	chr9:133278724:C:T	rs579459	9	133278724	T	C	0.7796	0.9999	0.37973	0.027526	9.2e-44	0.028442	0.218593
CDH1	CDH1_9_133153627_133543074	trans	chr9:133271182:T:C	1	chr9:133278431:T:C	rs651007	9	133278431	C	T	0.7796	0.9999	0.37972	0.027525	9.3e-44	0.0282446	0.218637
CDH1	CDH1_9_133153627_133543074	trans	chr9:133271182:T:C	1	chr9:133276163:T:TGGTGCAGGCGCAGGAAAAAATTGTGGCAATTCCTCA	rs1461780285	9	133276163	TGGTGCAGGCGCAGGAAAAAATTGTGGCAATTCCTCA	T	0.7752	0.969	0.38592	0.02775	2e-44	0.102882	0.196818
CDH1	CDH1_9_133153627_133543074	trans	chr9:133257567:T:C	2	chr9:133257567:T:C	rs75179845	9	133257567	C	T	0.2188	0.9965	0.33381	0.027481	2.6e-34	0.0855668	0.0754834
CDH1	CDH1_9_133153627_133543074	trans	chr9:133257567:T:C	2	chr9:133256781:T:C	rs8176733	9	133256781	C	T	0.2188	0.9969	0.33377	0.027481	2.6e-34	0.0845541	0.10225
CDH1	CDH1_9_133153627_133543074	trans	chr9:133257567:T:C	2	chr9:133257138:T:C	rs8176730	9	133257138	C	T	0.2183	0.9938	0.33444	0.027543	2.7e-34	0.0804389	0.10212
CDH1	CDH1_9_133153627_133543074	trans	chr9:133257567:T:C	2	chr9:133257129:G:A	rs2073823	9	133257129	A	G	0.2183	0.9938	0.33443	0.027543	2.7e-34	0.0800264	0.102298
CDH1	CDH1_9_133153627_133543074	trans	chr9:133257567:T:C	2	chr9:133257367:C:A	rs8176722	9	133257367	A	C	0.2193	1	0.33279	0.027414	2.8e-34	0.0796597	0.102315
CDH1	CDH1_9_133153627_133543074	trans	chr9:133257567:T:C	2	chr9:133262254:C:T	rs8176693	9	133262254	T	C	0.2186	0.9956	0.33304	0.027494	3.9e-34	0.0636275	0.0795541
CDH1	CDH1_9_133153627_133543074	trans	chr9:133257567:T:C	2	chr9:133256508:C:T	rs7855255	9	133256508	T	C	0.2188	0.9962	0.33231	0.027494	5.3e-34	0.047031	0.102203
CDH1	CDH1_9_133153627_133543074	trans	chr9:133257567:T:C	2	chr9:133256205:G:C	rs7853989	9	133256205	C	G	0.2187	0.9966	0.33205	0.027488	5.6e-34	0.0430786	0.102377
CDH1	CDH1_9_133153627_133543074	trans	chr9:133257567:T:C	2	chr9:133273734:C:T	rs8176644	9	133273734	T	C	0.2198	0.9947	0.33223	0.027487	5.4e-34	0.036527	0.0774503
CDH1	CDH1_9_133153627_133543074	trans	chr9:133257567:T:C	2	chr9:133270880:T:C	rs79343853	9	133270880	C	T	0.2198	0.9945	0.33221	0.027489	5.5e-34	0.0355148	0.0781158
CDH1	CDH1_9_133153627_133543074	trans	chr9:133257567:T:C	2	chr9:133256074:G:A	rs8176741	9	133256074	A	G	0.2185	0.9967	0.33092	0.027485	9.1e-34	0.0307018	0.0798417
CDH1	CDH1_9_133153627_133543074	trans	chr9:133257567:T:C	2	chr9:133256028:C:T	rs8176743	9	133256028	T	C	0.2185	0.9967	0.33091	0.027486	9.2e-34	0.0301906	0.0795615
CDH1	CDH1_9_133153627_133543074	trans	chr9:133257567:T:C	2	chr9:133266900:A:C	rs8176671	9	133266900	C	A	0.2197	0.9945	0.33171	0.027484	6.8e-34	0.029693	0.0815412
CDH1	CDH1_9_133153627_133543074	trans	chr9:133257567:T:C	2	chr9:133269042:A:G	rs8176662	9	133269042	G	A	0.2197	0.9942	0.33154	0.027483	7.3e-34	0.0279312	0.0781149
CDH1	CDH1_9_133153627_133543074	trans	chr9:133257567:T:C	2	chr9:133255928:C:G	rs8176747	9	133255928	G	C	0.2186	0.9969	0.33051	0.02748	1.1e-33	0.0261262	0.0795672
CDH1	CDH1_9_133153627_133543074	trans	chr9:133257567:T:C	2	chr9:133255354:C:T	rs187099314	9	133255354	T	C	0.2186	0.9965	0.33053	0.027487	1.1e-33	0.025437	0.0983721
CDH1	CDH1_9_133153627_133543074	trans	chr9:133257567:T:C	2	chr9:133254328:C:T	rs1137827	9	133254328	T	C	0.2182	0.9938	0.33111	0.027541	1.1e-33	0.0246101	0.0796694
CDH1	CDH1_9_133153627_133543074	trans	chr9:133257567:T:C	2	chr9:133255635:C:T	rs8176751	9	133255635	T	C	0.2206	0.9942	0.32798	0.027405	2.1e-33	0.0240062	0.102181
CDH1	CDH1_9_133153627_133543074	trans	chr9:133257567:T:C	2	chr9:133255935:G:T	rs8176746	9	133255935	T	G	0.2192	1	0.32934	0.027412	1.2e-33	0.0232459	0.0795261
CDH1	CDH1_9_133153627_133543074	trans	chr9:133257567:T:C	2	chr9:133266772:C:T	rs8176672	9	133266772	T	C	0.2199	0.9948	0.33025	0.027432	9.4e-34	0.0208892	0.0795491
CDH1	CDH1_9_133153627_133543074	trans	chr9:133257567:T:C	2	chr9:133253171:T:C	rs77693339	9	133253171	C	T	0.2177	0.9853	0.33189	0.027672	1.6e-33	0.0201703	0.0782574
CDH1	CDH1_9_133153627_133543074	trans	chr9:133257567:T:C	2	chr9:133254260:G:A	rs8176759	9	133254260	A	G	0.2176	0.987	0.33121	0.027655	2e-33	0.016465	0.0796824
CDH1	CDH1_9_133153627_133543074	trans	chr9:133257567:T:C	2	chr9:133277095:C:T	rs8176632	9	133277095	T	C	0.2196	0.983	0.33169	0.027593	1.2e-33	0.0163472	0.14502
CDH15	CDH15_16_88928208_89955657	cis	chr16:89172553:A:C	1	chr16:89172553:A:C	rs140113856	16	89172553	C	A	0.1259	0.9909	1.0141	0.033442	9.5e-202	0.393498	0.0129593
CDH15	CDH15_16_88928208_89955657	cis	chr16:89172553:A:C	1	chr16:89171544:G:C	rs190099280	16	89171544	C	G	0.126	0.9893	1.0146	0.033451	8e-202	0.345186	0.0188424
CDH15	CDH15_16_88928208_89955657	cis	chr16:89172553:A:C	1	chr16:89172466:G:A	rs7197788	16	89172466	A	G	0.126	0.9901	1.0138	0.033441	1.3e-201	0.208176	0.0129442
CDH15	CDH15_16_88928208_89955657	cis	chr16:89172553:A:C	1	chr16:89157047:G:A	rs117197610	16	89157047	A	G	0.1262	0.9865	1.0104	0.033512	2e-199	0.022198	0.0137492
CDH15	CDH15_16_88928208_89955657	cis	chr16:89191107:T:C	2	chr16:89191107:T:C	rs72819368	16	89191107	C	T	0.3169	0.9826	-0.48784	0.024446	1.3e-88	0.893097	0.201609
CDH15	CDH15_16_88928208_89955657	cis	chr16:89191107:T:C	2	chr16:89187202:A:G	rs66682219	16	89187202	G	A	0.3202	0.9805	-0.48307	0.024397	2.7e-87	0.0529539	0.201853
CDH15	CDH15_16_88928208_89955657	cis	chr16:89191107:T:C	2	chr16:89194155:G:A	rs3785415	16	89194155	A	G	0.3265	0.9699	-0.48832	0.024443	8.1e-89	0.0306608	0.361651
CDH17	CDH17_19_48102951_48809305	trans	chr19:48703374:A:T	1	chr19:48703374:A:T	rs1047781	19	48703374	T	A	0.4531	0.9922	-0.49211	0.022618	6.9e-129	1	0.000323415
CDH17	CDH17_8_94023940_94263661	cis	chr8:94222488:G:A	2	chr8:94221361:C:G	rs2623158	8	94221361	G	C	0.3241	0.9548	-0.15968	0.024265	3.6e-12	0.180998	0.385014
CDH17	CDH17_8_94023940_94263661	cis	chr8:94129477:C:CAGAGTCCAGTGTG	1	chr8:94129477:C:CAGAGTCCAGTGTG	rs33914262	8	94129477	CAGAGTCCAGTGTG	C	0.5465	0.9459	-0.24781	0.022848	7.9e-35	0.166881	0.451027
CDH17	CDH17_8_94023940_94263661	cis	chr8:94129477:C:CAGAGTCCAGTGTG	1	chr8:94130944:T:G	rs1051624	8	94130944	G	T	0.5608	0.9992	-0.24101	0.02228	1.1e-34	0.147168	0.432551
CDH17	CDH17_8_94023940_94263661	cis	chr8:94222488:G:A	2	chr8:94219582:G:GC	rs11405611	8	94219582	GC	G	0.3063	0.955	-0.16662	0.024727	1.4e-12	0.110948	0.413554
CDH17	CDH17_8_94023940_94263661	cis	chr8:94129477:C:CAGAGTCCAGTGTG	1	chr8:94131516:T:C	rs2514788	8	94131516	C	T	0.5482	0.9511	-0.24616	0.022776	1.3e-34	0.121971	0.44851
CDH17	CDH17_8_94023940_94263661	cis	chr8:94129477:C:CAGAGTCCAGTGTG	1	chr8:94131643:T:G	rs56410061	8	94131643	G	T	0.527	0.8898	-0.25331	0.02355	3.4e-34	0.120545	0.000109061
CDH17	CDH17_8_94023940_94263661	cis	chr8:94129477:C:CAGAGTCCAGTGTG	1	chr8:94130034:G:C	rs2514821	8	94130034	C	G	0.5434	0.939	-0.24783	0.022901	6.7e-35	0.154829	0.21408
CDH17	CDH17_8_94023940_94263661	cis	chr8:94129477:C:CAGAGTCCAGTGTG	1	chr8:94134147:C:T	rs60130121	8	94134147	T	C	0.5426	0.9366	-0.24749	0.022956	2e-34	0.113814	0.197083
CDH17	CDH17_8_94023940_94263661	cis	chr8:94222488:G:A	2	chr8:94230614:A:T	rs2514789	8	94230614	T	A	0.3364	0.9592	-0.15891	0.024041	2.5e-12	0.0516579	0.362224
CDH17	CDH17_8_94023940_94263661	cis	chr8:94222488:G:A	2	chr8:94230465:G:C	rs2446852	8	94230465	C	G	0.3363	0.9591	-0.15894	0.024044	2.6e-12	0.051523	0.36233
CDH17	CDH17_8_94023940_94263661	cis	chr8:94222488:G:A	2	chr8:94224434:A:T	rs2446859	8	94224434	T	A	0.3364	0.9671	-0.15777	0.023944	2.4e-12	0.0497451	0.362097
CDH17	CDH17_8_94023940_94263661	cis	chr8:94222488:G:A	2	chr8:94222488:G:A	rs2445704	8	94222488	A	G	0.3253	0.9556	-0.15992	0.024244	3.5e-12	0.231352	0.361538
CDH17	CDH17_8_94023940_94263661	cis	chr8:94222488:G:A	2	chr8:94233721:G:T	rs2445717	8	94233721	T	G	0.322	0.9467	-0.16466	0.024554	1.3e-12	0.0324841	0.352528
CDH17	CDH17_8_94023940_94263661	cis	chr8:94222488:G:A	2	chr8:94223405:C:A	rs2448910	8	94223405	A	C	0.3352	0.9597	-0.16021	0.024066	1.6e-12	0.0953139	0.361659
CDH17	CDH17_8_94023940_94263661	cis	chr8:94222488:G:A	2	chr8:94231819:G:A	rs2446851	8	94231819	A	G	0.3195	0.9572	-0.16354	0.024476	1.6e-12	0.0178065	0.362817
CDH17	CDH17_8_94023940_94263661	cis	chr8:94222488:G:A	2	chr8:94191839:G:C	rs11786049	8	94191839	C	G	0.2996	0.9712	-0.17272	0.024788	1.2e-14	0.111808	0.479008
CDH17	CDH17_8_94023940_94263661	cis	chr8:94222488:G:A	2	chr8:94198942:T:G	rs2623177	8	94198942	G	T	0.3149	0.9643	-0.16731	0.024472	2.3e-14	0.0145155	0.218268
CDH17	CDH17_8_94023940_94263661	cis	chr8:94222488:G:A	2	chr8:94209921:GT:G	rs34920175	8	94209921	G	GT	0.2876	0.9388	-0.16946	0.025484	2.1e-13	0.00978813	0.458438
CDH17	CDH17_8_94023940_94263661	cis	chr8:94129477:C:CAGAGTCCAGTGTG	1	chr8:94154502:A:G	rs2514804	8	94154502	G	A	0.4318	0.9361	0.24621	0.023161	5.7e-34	0.0233982	0.497336
CDH17	CDH17_8_94023940_94263661	cis	chr8:94129477:C:CAGAGTCCAGTGTG	1	chr8:94134671:C:T	rs4545063	8	94134671	T	C	0.5419	0.9377	-0.2473	0.022937	1.5e-34	0.114505	0.19627
CDH17	CDH17_9_132897285_133549646	trans	chr9:133266456:T:C	1	chr9:133266456:T:C	rs2519093	9	133266456	C	T	0.777	0.9808	0.71499	0.02754	2.2e-158	0.411243	0.195493
CDH17	CDH17_9_132897285_133549646	trans	chr9:133266456:T:C	1	chr9:133274414:A:G	rs532436	9	133274414	G	A	0.7768	0.9802	0.71487	0.027545	2.6e-158	0.269398	0.195763
CDH17	CDH17_9_132897285_133549646	trans	chr9:133273734:C:T	2	chr9:133273734:C:T	rs8176644	9	133273734	T	C	0.2198	0.9947	0.66371	0.027373	5.9e-138	0.144994	0.0774503
CDH17	CDH17_9_132897285_133549646	trans	chr9:133266456:T:C	1	chr9:133273983:A:G	rs507666	9	133273983	G	A	0.7802	0.9999	0.71048	0.027424	9.9e-158	0.163276	0.195799
CDH17	CDH17_9_132897285_133549646	trans	chr9:133273734:C:T	2	chr9:133262254:C:T	rs8176693	9	133262254	T	C	0.2186	0.9956	0.66053	0.02738	1.2e-136	0.0437919	0.0795541
CDH17	CDH17_9_132897285_133549646	trans	chr9:133273734:C:T	2	chr9:133257567:T:C	rs75179845	9	133257567	C	T	0.2188	0.9965	0.66113	0.027367	5.6e-137	0.0818558	0.0754834
CDH17	CDH17_9_132897285_133549646	trans	chr9:133273734:C:T	2	chr9:133256508:C:T	rs7855255	9	133256508	T	C	0.2188	0.9962	0.66039	0.02738	1.4e-136	0.0275345	0.102203
CDH17	CDH17_9_132897285_133549646	trans	chr9:133273734:C:T	2	chr9:133266900:A:C	rs8176671	9	133266900	C	A	0.2197	0.9945	0.66326	0.02737	8.5e-138	0.0878834	0.0815412
CDH17	CDH17_9_132897285_133549646	trans	chr9:133273734:C:T	2	chr9:133269042:A:G	rs8176662	9	133269042	G	A	0.2197	0.9942	0.66327	0.027369	8.2e-138	0.0870967	0.0781149
CDH17	CDH17_9_132897285_133549646	trans	chr9:133273734:C:T	2	chr9:133257367:C:A	rs8176722	9	133257367	A	C	0.2193	1	0.65945	0.027301	6.3e-137	0.0767228	0.102315
CDH17	CDH17_9_132897285_133549646	trans	chr9:133266456:T:C	1	chr9:133271182:T:C	rs550057	9	133271182	C	T	0.776	0.9795	0.71374	0.027546	1e-157	0.0967387	0.261645
CDH17	CDH17_9_132897285_133549646	trans	chr9:133273734:C:T	2	chr9:133257138:T:C	rs8176730	9	133257138	C	T	0.2183	0.9938	0.66265	0.027429	5.5e-137	0.0780695	0.10212
CDH17	CDH17_9_132897285_133549646	trans	chr9:133266456:T:C	1	chr9:133276163:T:TGGTGCAGGCGCAGGAAAAAATTGTGGCAATTCCTCA	rs1461780285	9	133276163	TGGTGCAGGCGCAGGAAAAAATTGTGGCAATTCCTCA	T	0.7752	0.969	0.71416	0.027635	5.4e-157	0.0213875	0.196818
CDH17	CDH17_9_132897285_133549646	trans	chr9:133273734:C:T	2	chr9:133256205:G:C	rs7853989	9	133256205	C	G	0.2187	0.9966	0.6598	0.027374	1.7e-136	0.0160715	0.102377
CDH17	CDH17_9_132897285_133549646	trans	chr9:133273734:C:T	2	chr9:133256028:C:T	rs8176743	9	133256028	T	C	0.2185	0.9967	0.65875	0.027372	4.2e-136	0.00805949	0.0795615
CDH17	CDH17_9_132897285_133549646	trans	chr9:133273734:C:T	2	chr9:133256781:T:C	rs8176733	9	133256781	C	T	0.2188	0.9969	0.66109	0.027367	5.8e-137	0.0799856	0.10225
CDH17	CDH17_9_132897285_133549646	trans	chr9:133273734:C:T	2	chr9:133270880:T:C	rs79343853	9	133270880	C	T	0.2198	0.9945	0.66374	0.027375	6.1e-138	0.134039	0.0781158
CDH17	CDH17_9_132897285_133549646	trans	chr9:133273734:C:T	2	chr9:133257129:G:A	rs2073823	9	133257129	A	G	0.2183	0.9938	0.66265	0.027429	5.5e-137	0.0775145	0.102298
CDH17	CDH17_9_132897285_133549646	trans	chr9:133273734:C:T	2	chr9:133256074:G:A	rs8176741	9	133256074	A	G	0.2185	0.9967	0.65874	0.027371	4.2e-136	0.00841109	0.0798417
CDH2	CDH2_5_157196038_157621680	trans	chr5:157291772:A:G	1	chr5:157291772:A:G	rs17054428	5	157291772	G	A	0.2413	0.9817	-0.17797	0.026789	2.9e-11	0.0446491	0.0540449
CDH2	CDH2_5_157196038_157621680	trans	chr5:157291772:A:G	1	chr5:157292096:T:G	rs28660413	5	157292096	G	T	0.2441	0.9887	-0.17473	0.026602	4.8e-11	0.0281741	0.0545051
CDH2	CDH2_5_157196038_157621680	trans	chr5:157291772:A:G	1	chr5:157291025:C:T	rs77262788	5	157291025	T	C	0.2443	0.9898	-0.17441	0.02658	5e-11	0.0270788	0.0545118
CDH2	CDH2_5_157196038_157621680	trans	chr5:157291772:A:G	1	chr5:157290747:C:T	rs57076693	5	157290747	T	C	0.2443	0.9898	-0.1744	0.02658	5.1e-11	0.0270468	0.0544431
CDH2	CDH2_5_157196038_157621680	trans	chr5:157291772:A:G	1	chr5:157294435:G:C	rs17054429	5	157294435	C	G	0.2444	0.99	-0.17418	0.026575	5.3e-11	0.0257271	0.0545997
CDH2	CDH2_5_157196038_157621680	trans	chr5:157291772:A:G	1	chr5:157295418:C:T	rs17054431	5	157295418	T	C	0.2444	0.99	-0.17408	0.026572	5.4e-11	0.0251908	0.0545837
CDH2	CDH2_5_157196038_157621680	trans	chr5:157291772:A:G	1	chr5:157295805:C:T	rs889827	5	157295805	T	C	0.7419	0.9641	0.17266	0.026413	5.9e-11	0.0226402	0.218801
CDH2	CDH2_5_157196038_157621680	trans	chr5:157291772:A:G	1	chr5:157295478:C:A	rs1220305	5	157295478	A	C	0.7418	0.9645	0.17258	0.026406	5.9e-11	0.0224485	0.218932
CDH2	CDH2_5_157196038_157621680	trans	chr5:157291772:A:G	1	chr5:157296905:T:C	rs1600014	5	157296905	C	T	0.7421	0.9642	0.17237	0.026419	6.4e-11	0.0208845	0.21782
CDH2	CDH2_5_157196038_157621680	trans	chr5:157291772:A:G	1	chr5:157289826:A:G	rs401200	5	157289826	G	A	0.7415	0.9642	0.17213	0.026403	6.6e-11	0.0206273	0.264684
CDH2	CDH2_5_157196038_157621680	trans	chr5:157291772:A:G	1	chr5:157290620:G:T	rs411720	5	157290620	T	G	0.7415	0.9641	0.17212	0.026403	6.6e-11	0.0205897	0.265613
CDH2	CDH2_5_157196038_157621680	trans	chr5:157291772:A:G	1	chr5:157279443:G:C	rs41345045	5	157279443	C	G	0.2429	0.9823	-0.17396	0.0267	6.9e-11	0.0201044	0.055683
CDH2	CDH2_5_157196038_157621680	trans	chr5:157291772:A:G	1	chr5:157282332:A:G	rs62383006	5	157282332	G	A	0.244	0.9887	-0.17306	0.026578	7e-11	0.0196939	0.0545305
CDH2	CDH2_5_157196038_157621680	trans	chr5:157291772:A:G	1	chr5:157299331:C:T	rs62383011	5	157299331	T	C	0.2444	0.9905	-0.17307	0.026561	6.8e-11	0.019635	0.0545733
CDH2	CDH2_5_157196038_157621680	trans	chr5:157291772:A:G	1	chr5:157294489:C:G	rs1236181	5	157294489	G	C	0.7422	0.9629	0.17187	0.026465	7.8e-11	0.0172978	0.265405
CDH2	CDH2_5_157196038_157621680	trans	chr5:157291772:A:G	1	chr5:157334010:G:A	rs1900156	5	157334010	A	G	0.2455	0.9913	-0.17205	0.026525	8.3e-11	0.0167013	0.0528211
CDH2	CDH2_5_157196038_157621680	trans	chr5:157291772:A:G	1	chr5:157298774:G:A	rs56669305	5	157298774	A	G	0.2434	0.9881	-0.17238	0.026607	8.8e-11	0.0152685	0.0544952
CDH2	CDH2_5_157196038_157621680	trans	chr5:157291772:A:G	1	chr5:157307122:A:G	rs1979007	5	157307122	G	A	0.2459	0.9899	-0.17203	0.026547	8.7e-11	0.0151791	0.0546882
CDH2	CDH2_5_157196038_157621680	trans	chr5:157291772:A:G	1	chr5:157327577:AAT:A	rs201963900	5	157327577	A	AAT	0.2431	0.9819	-0.17292	0.026727	9.3e-11	0.0151154	0.0521619
CDH2	CDH2_5_157196038_157621680	trans	chr5:157291772:A:G	1	chr5:157328449:G:T	rs62390093	5	157328449	T	G	0.2452	0.9915	-0.17157	0.026529	9.4e-11	0.0147623	0.0528211
CDH2	CDH2_5_157196038_157621680	trans	chr5:157291772:A:G	1	chr5:157306945:G:GTA	rs142916787	5	157306945	GTA	G	0.2414	0.9768	-0.17382	0.026871	9.3e-11	0.0141662	0.0545519
CDH2	CDH2_5_157196038_157621680	trans	chr5:157291772:A:G	1	chr5:157326867:T:G	rs61088678	5	157326867	G	T	0.2452	0.9918	-0.17139	0.026527	9.8e-11	0.0141548	0.0529844
CDH2	CDH2_5_157196038_157621680	trans	chr5:157291772:A:G	1	chr5:157326276:T:C	rs2289850	5	157326276	C	T	0.2453	0.9917	-0.17114	0.026526	1e-10	0.0133429	0.0530726
CDH2	CDH2_5_157196038_157621680	trans	chr5:157291772:A:G	1	chr5:157328265:C:T	rs13155266	5	157328265	T	C	0.2518	0.9891	-0.16944	0.02626	1e-10	0.0133151	0.263305
CDH2	CDH2_5_157196038_157621680	trans	chr5:157291772:A:G	1	chr5:157311532:G:A	rs2289852	5	157311532	A	G	0.245	0.9917	-0.17116	0.026534	1.1e-10	0.0131739	0.0546307
CDH2	CDH2_5_157196038_157621680	trans	chr5:157291772:A:G	1	chr5:157329058:C:T	rs6866983	5	157329058	T	C	0.2511	0.991	-0.16895	0.026264	1.2e-10	0.011583	0.263457
CDH2	CDH2_5_157196038_157621680	trans	chr5:157291772:A:G	1	chr5:157326809:T:G	rs11747923	5	157326809	G	T	0.251	0.9914	-0.16884	0.026265	1.2e-10	0.0112825	0.263073
CDH2	CDH2_5_157196038_157621680	trans	chr5:157291772:A:G	1	chr5:157309975:G:A	rs2288070	5	157309975	A	G	0.2444	0.9902	-0.17082	0.026562	1.2e-10	0.0112546	0.0545246
CDH2	CDH2_5_157196038_157621680	trans	chr5:157291772:A:G	1	chr5:157307378:C:T	rs1979006	5	157307378	T	C	0.2448	0.9914	-0.17051	0.026534	1.2e-10	0.0109197	0.0548513
CDH2	CDH2_5_157196038_157621680	trans	chr5:157291772:A:G	1	chr5:157305689:A:T	rs11960536	5	157305689	T	A	0.2448	0.9915	-0.17042	0.026534	1.3e-10	0.0106714	0.0547038
CDH2	CDH2_5_157196038_157621680	trans	chr5:157291772:A:G	1	chr5:157306059:C:T	rs733730	5	157306059	T	C	0.2448	0.9916	-0.17041	0.026534	1.3e-10	0.0106604	0.0546783
CDH2	CDH2_5_157196038_157621680	trans	chr5:157291772:A:G	1	chr5:157308372:C:T	rs17051926	5	157308372	T	C	0.2448	0.9914	-0.17037	0.026532	1.3e-10	0.0105999	0.0548106
CDH2	CDH2_5_157196038_157621680	trans	chr5:157291772:A:G	1	chr5:157309483:A:G	rs57653595	5	157309483	G	A	0.2448	0.9914	-0.17029	0.026533	1.3e-10	0.0103866	0.0546896
CDH2	CDH2_5_157196038_157621680	trans	chr5:157291772:A:G	1	chr5:157309603:G:A	rs17051932	5	157309603	A	G	0.2447	0.9916	-0.17028	0.026533	1.3e-10	0.01036	0.0546209
CDH2	CDH2_5_157196038_157621680	trans	chr5:157291772:A:G	1	chr5:157309568:G:A	rs17051931	5	157309568	A	G	0.2447	0.9916	-0.17028	0.026534	1.3e-10	0.0103507	0.054704
CDH2	CDH2_5_157196038_157621680	trans	chr5:157291772:A:G	1	chr5:157324949:A:G	rs11745379	5	157324949	G	A	0.2511	0.9916	-0.16847	0.026261	1.3e-10	0.0103227	0.263421
CDH2	CDH2_5_157196038_157621680	trans	chr5:157291772:A:G	1	chr5:157320138:G:A	rs60824463	5	157320138	A	G	0.2451	0.9934	-0.16995	0.026503	1.4e-10	0.0102802	0.0529156
CDH2	CDH2_5_157196038_157621680	trans	chr5:157291772:A:G	1	chr5:157317758:A:G	rs62389532	5	157317758	G	A	0.2451	0.9934	-0.16994	0.026503	1.4e-10	0.0102689	0.0529171
CDH2	CDH2_5_157196038_157621680	trans	chr5:157291772:A:G	1	chr5:157316075:G:C	rs56686215	5	157316075	C	G	0.2452	0.9934	-0.16994	0.026503	1.4e-10	0.0102671	0.0529341
CDH2	CDH2_5_157196038_157621680	trans	chr5:157291772:A:G	1	chr5:157321292:A:G	rs62389534	5	157321292	G	A	0.2452	0.9935	-0.16987	0.026502	1.4e-10	0.0101201	0.0528483
CDH2	CDH2_5_157196038_157621680	trans	chr5:157291772:A:G	1	chr5:157312868:A:T	rs373619	5	157312868	T	A	0.7417	0.9651	0.16888	0.026402	1.5e-10	0.0089695	0.262945
CDH2	CDH2_5_157196038_157621680	trans	chr5:157291772:A:G	1	chr5:157276562:C:T	rs1030270	5	157276562	T	C	0.2247	0.9796	-0.17372	0.027209	1.7e-10	0.00894612	0.0560245
CDH2	CDH2_5_157196038_157621680	trans	chr5:157291772:A:G	1	chr5:157318303:T:C	rs895306	5	157318303	C	T	0.251	0.9931	-0.16752	0.02624	1.6e-10	0.0084211	0.263077
CDH2	CDH2_5_157196038_157621680	trans	chr5:157291772:A:G	1	chr5:157322584:T:C	rs11134690	5	157322584	C	T	0.251	0.993	-0.16751	0.026241	1.6e-10	0.00840335	0.265408
CDH2	CDH2_5_157196038_157621680	trans	chr5:157291772:A:G	1	chr5:157306993:G:A	rs374411	5	157306993	A	G	0.7413	0.9646	0.16845	0.02638	1.6e-10	0.00833441	0.265355
CDH2	CDH2_5_157196038_157621680	trans	chr5:157291772:A:G	1	chr5:157319065:A:G	rs1470460	5	157319065	G	A	0.2509	0.9928	-0.1675	0.026245	1.6e-10	0.00833385	0.263076
CDH2	CDH2_5_157196038_157621680	trans	chr5:157291772:A:G	1	chr5:157305207:A:G	rs419652	5	157305207	G	A	0.7413	0.9646	0.16844	0.02638	1.6e-10	0.00832942	0.265381
CDH2	CDH2_5_157196038_157621680	trans	chr5:157291772:A:G	1	chr5:157305613:C:T	rs426398	5	157305613	T	C	0.7413	0.9646	0.16844	0.02638	1.6e-10	0.00832942	0.266121
CDH2	CDH2_5_157196038_157621680	trans	chr5:157291772:A:G	1	chr5:157305981:A:G	rs435903	5	157305981	G	A	0.7413	0.9646	0.16844	0.02638	1.6e-10	0.00832942	0.265469
CDH2	CDH2_5_157196038_157621680	trans	chr5:157291772:A:G	1	chr5:157320606:G:T	rs6555939	5	157320606	T	G	0.251	0.9932	-0.16745	0.026239	1.6e-10	0.00830201	0.262611
CDH2	CDH2_5_157196038_157621680	trans	chr5:157291772:A:G	1	chr5:157316089:TA:T	rs11359676	5	157316089	T	TA	0.2509	0.9933	-0.16743	0.026241	1.7e-10	0.00825612	0.26257
CDH2	CDH2_5_157196038_157621680	trans	chr5:157291772:A:G	1	chr5:157315178:G:A	rs6897056	5	157315178	A	G	0.2509	0.9933	-0.16743	0.026241	1.7e-10	0.00824442	0.262707
CDH2	CDH2_5_157196038_157621680	trans	chr5:157291772:A:G	1	chr5:157319020:G:A	rs1470459	5	157319020	A	G	0.2509	0.9933	-0.16743	0.02624	1.7e-10	0.00824421	0.262445
CDH2	CDH2_5_157196038_157621680	trans	chr5:157291772:A:G	1	chr5:157319370:A:G	rs13155087	5	157319370	G	A	0.2509	0.9933	-0.16743	0.02624	1.7e-10	0.00824421	0.262389
CDH2	CDH2_5_157196038_157621680	trans	chr5:157291772:A:G	1	chr5:157319214:T:C	rs11955459	5	157319214	C	T	0.2509	0.9933	-0.16743	0.02624	1.7e-10	0.00824231	0.262419
CDH2	CDH2_5_157196038_157621680	trans	chr5:157291772:A:G	1	chr5:157314666:T:A	rs895308	5	157314666	A	T	0.2509	0.9933	-0.16743	0.026241	1.7e-10	0.00824131	0.262849
CDH2	CDH2_5_157196038_157621680	trans	chr5:157291772:A:G	1	chr5:157317033:C:G	rs7709588	5	157317033	G	C	0.2509	0.9933	-0.16743	0.026241	1.7e-10	0.0082405	0.262514
CDH2	CDH2_5_157196038_157621680	trans	chr5:157291772:A:G	1	chr5:157318711:G:A	rs7445948	5	157318711	A	G	0.2509	0.9933	-0.16742	0.026241	1.7e-10	0.0082387	0.262525
CDH2	CDH2_5_157196038_157621680	trans	chr5:157291772:A:G	1	chr5:157314735:C:T	rs1867669	5	157314735	T	C	0.2509	0.9933	-0.16743	0.026241	1.7e-10	0.00823619	0.262705
CDH2	CDH2_5_157196038_157621680	trans	chr5:157291772:A:G	1	chr5:157321899:C:T	rs11954067	5	157321899	T	C	0.2509	0.9934	-0.16742	0.026239	1.7e-10	0.00823055	0.262965
CDH2	CDH2_5_157196038_157621680	trans	chr5:157291772:A:G	1	chr5:157314575:A:G	rs895309	5	157314575	G	A	0.2509	0.9933	-0.16742	0.026241	1.7e-10	0.00822796	0.262793
CDH2	CDH2_5_157196038_157621680	trans	chr5:157291772:A:G	1	chr5:157317172:G:A	rs2277026	5	157317172	A	G	0.2509	0.9933	-0.16742	0.026241	1.7e-10	0.00822715	0.262716
CDH2	CDH2_5_157196038_157621680	trans	chr5:157291772:A:G	1	chr5:157322168:A:G	rs11134686	5	157322168	G	A	0.2509	0.9934	-0.16739	0.02624	1.7e-10	0.00818676	0.262755
CDH2	CDH2_5_157196038_157621680	trans	chr5:157291772:A:G	1	chr5:157322047:G:T	rs11134685	5	157322047	T	G	0.2509	0.9934	-0.16739	0.02624	1.7e-10	0.00818274	0.26234
CDH2	CDH2_5_157196038_157621680	trans	chr5:157291772:A:G	1	chr5:157320576:C:T	rs7730231	5	157320576	T	C	0.2509	0.9935	-0.16738	0.026239	1.7e-10	0.00816273	0.262533
CDH2	CDH2_5_157196038_157621680	trans	chr5:157291772:A:G	1	chr5:157320624:C:G	rs2863198	5	157320624	G	C	0.2509	0.9935	-0.16737	0.026239	1.7e-10	0.00815065	0.262492
CDH2	CDH2_5_157196038_157621680	trans	chr5:157291772:A:G	1	chr5:157321881:A:G	rs11957485	5	157321881	G	A	0.2509	0.9935	-0.16737	0.026239	1.7e-10	0.00815065	0.262485
CDH2	CDH2_5_157196038_157621680	trans	chr5:157291772:A:G	1	chr5:157322578:A:G	rs11134689	5	157322578	G	A	0.2509	0.9934	-0.16735	0.02624	1.7e-10	0.00810727	0.262159
CDH2	CDH2_5_157196038_157621680	trans	chr5:157291772:A:G	1	chr5:157322478:C:T	rs11134687	5	157322478	T	C	0.2509	0.9934	-0.16735	0.02624	1.7e-10	0.00810318	0.262506
CDH2	CDH2_5_157196038_157621680	trans	chr5:157291772:A:G	1	chr5:157322540:T:C	rs10515747	5	157322540	C	T	0.2509	0.9934	-0.16735	0.02624	1.7e-10	0.00810318	0.262422
CDH2	CDH2_5_157196038_157621680	trans	chr5:157291772:A:G	1	chr5:157322789:T:C	rs11134691	5	157322789	C	T	0.2509	0.9934	-0.16735	0.02624	1.7e-10	0.00810318	0.262686
CDH2	CDH2_5_157196038_157621680	trans	chr5:157291772:A:G	1	chr5:157308723:G:C	rs386973	5	157308723	C	G	0.7413	0.9646	0.16831	0.026379	1.7e-10	0.00808925	0.265782
CDH2	CDH2_5_157196038_157621680	trans	chr5:157291772:A:G	1	chr5:157308730:A:G	rs394730	5	157308730	G	A	0.7413	0.9646	0.16831	0.026379	1.7e-10	0.00808925	0.265784
CDH2	CDH2_5_157196038_157621680	trans	chr5:157291772:A:G	1	chr5:157308931:C:G	rs442809	5	157308931	G	C	0.7413	0.9645	0.16826	0.026382	1.7e-10	0.00797407	0.265299
CDH2	CDH2_5_157196038_157621680	trans	chr5:157291772:A:G	1	chr5:157274786:T:C	rs62383004	5	157274786	C	T	0.2246	0.9787	-0.17308	0.027215	2e-10	0.00758796	0.0563447
CDH23	CDH23_10_71665131_71757426	cis	chr10:71709685:A:G	1	chr10:71709685:A:G	rs7072160	10	71709685	G	A	0.4409	0.95	-0.18071	0.022651	1.5e-15	0.458936	0.228289
CDH23	CDH23_10_71665131_71757426	cis	chr10:71709685:A:G	1	chr10:71713125:C:T	rs2166631	10	71713125	T	C	0.4405	0.9492	-0.18082	0.022666	1.5e-15	0.45488	0.228035
CDH23	CDH23_10_71665131_71757426	cis	chr10:71709685:A:G	1	chr10:71713111:C:G	rs2394838	10	71713111	G	C	0.4404	0.9491	-0.17617	0.022689	8.2e-15	0.0853698	0.228616
CDH5	CDH5_9_132820126_133555357	trans	chr9:133256781:T:C	1	chr9:133256781:T:C	rs8176733	9	133256781	C	T	0.2188	0.9969	0.96557	0.027316	4.5e-273	0.209425	0.10225
CDH5	CDH5_9_132820126_133555357	trans	chr9:133256781:T:C	1	chr9:133257567:T:C	rs75179845	9	133257567	C	T	0.2188	0.9965	0.96554	0.027316	4.7e-273	0.194715	0.0754834
CDH5	CDH5_9_132820126_133555357	trans	chr9:133256781:T:C	1	chr9:133257367:C:A	rs8176722	9	133257367	A	C	0.2193	1	0.96312	0.02725	5.2e-273	0.172611	0.102315
CDH5	CDH5_9_132820126_133555357	trans	chr9:133256781:T:C	1	chr9:133262254:C:T	rs8176693	9	133262254	T	C	0.2186	0.9956	0.96557	0.027329	8e-273	0.102343	0.0795541
CDH5	CDH5_9_132820126_133555357	trans	chr9:133256781:T:C	1	chr9:133257138:T:C	rs8176730	9	133257138	C	T	0.2183	0.9938	0.96735	0.027378	7.7e-273	0.094165	0.10212
CDH5	CDH5_9_132820126_133555357	trans	chr9:133256781:T:C	1	chr9:133257129:G:A	rs2073823	9	133257129	A	G	0.2183	0.9938	0.96735	0.027378	7.7e-273	0.0931339	0.102298
CDH5	CDH5_9_132820126_133555357	trans	chr9:133256781:T:C	1	chr9:133256508:C:T	rs7855255	9	133256508	T	C	0.2188	0.9962	0.96532	0.027329	1.1e-272	0.0602938	0.102203
CDH5	CDH5_9_132820126_133555357	trans	chr9:133256781:T:C	1	chr9:133256205:G:C	rs7853989	9	133256205	C	G	0.2187	0.9966	0.96491	0.027323	1.4e-272	0.0423536	0.102377
CDH5	CDH5_9_132820126_133555357	trans	chr9:133276163:T:TGGTGCAGGCGCAGGAAAAAATTGTGGCAATTCCTCA	2	chr9:133276163:T:TGGTGCAGGCGCAGGAAAAAATTGTGGCAATTCCTCA	rs1461780285	9	133276163	TGGTGCAGGCGCAGGAAAAAATTGTGGCAATTCCTCA	T	0.7752	0.969	0.47538	0.027583	1e-66	0.13445	0.196818
CDH5	CDH5_9_132820126_133555357	trans	chr9:133276163:T:TGGTGCAGGCGCAGGAAAAAATTGTGGCAATTCCTCA	2	chr9:133266456:T:C	rs2519093	9	133266456	C	T	0.777	0.9808	0.47389	0.027489	9.5e-67	0.099554	0.195493
CDH5	CDH5_9_132820126_133555357	trans	chr9:133276163:T:TGGTGCAGGCGCAGGAAAAAATTGTGGCAATTCCTCA	2	chr9:133274414:A:G	rs532436	9	133274414	G	A	0.7768	0.9802	0.4741	0.027494	8.8e-67	0.0930894	0.195763
CDH5	CDH5_9_132820126_133555357	trans	chr9:133276163:T:TGGTGCAGGCGCAGGAAAAAATTGTGGCAATTCCTCA	2	chr9:133276354:C:T	rs600038	9	133276354	T	C	0.7743	0.9705	0.47351	0.027533	1.9e-66	0.0826343	0.218602
CDH5	CDH5_9_132820126_133555357	trans	chr9:133276163:T:TGGTGCAGGCGCAGGAAAAAATTGTGGCAATTCCTCA	2	chr9:133264504:G:GAAACTGCC	rs60937319	9	133264504	GAAACTGCC	G	0.7755	0.9805	0.46635	0.027466	8.5e-65	0.0790327	0.263877
CDH5	CDH5_9_132820126_133555357	trans	chr9:133276163:T:TGGTGCAGGCGCAGGAAAAAATTGTGGCAATTCCTCA	2	chr9:133278724:C:T	rs579459	9	133278724	T	C	0.7796	0.9999	0.46948	0.02736	3.7e-66	0.0771093	0.218593
CDH5	CDH5_9_132820126_133555357	trans	chr9:133276163:T:TGGTGCAGGCGCAGGAAAAAATTGTGGCAATTCCTCA	2	chr9:133278431:T:C	rs651007	9	133278431	C	T	0.7796	0.9999	0.46946	0.02736	3.7e-66	0.0763627	0.218637
CDH5	CDH5_9_132820126_133555357	trans	chr9:133276163:T:TGGTGCAGGCGCAGGAAAAAATTGTGGCAATTCCTCA	2	chr9:133273983:A:G	rs507666	9	133273983	G	A	0.7802	0.9999	0.47015	0.027373	2.8e-66	0.0762268	0.195799
CDH5	CDH5_9_132820126_133555357	trans	chr9:133276163:T:TGGTGCAGGCGCAGGAAAAAATTGTGGCAATTCCTCA	2	chr9:133278860:T:C	rs649129	9	133278860	C	T	0.7732	0.9633	0.47564	0.027574	7.8e-67	0.0743769	0.309138
CDH5	CDH5_9_132820126_133555357	trans	chr9:133276163:T:TGGTGCAGGCGCAGGAAAAAATTGTGGCAATTCCTCA	2	chr9:133279427:T:C	rs635634	9	133279427	C	T	0.7755	0.961	0.47296	0.027719	1.6e-65	0.0703236	0.195794
CDH5	CDH5_9_132820126_133555357	trans	chr9:133276163:T:TGGTGCAGGCGCAGGAAAAAATTGTGGCAATTCCTCA	2	chr9:133271182:T:C	rs550057	9	133271182	C	T	0.776	0.9795	0.47301	0.027495	1.7e-66	0.0685152	0.261645
CDH5	CDH5_9_132820126_133555357	trans	chr9:133276163:T:TGGTGCAGGCGCAGGAAAAAATTGTGGCAATTCCTCA	2	chr9:133279294:T:G	rs495828	9	133279294	G	T	0.7823	0.9993	0.46703	0.027482	5.3e-65	0.0570405	0.218567
CDH6	CDH6_5_30434994_30928781	cis	chr5:30815483:ACATG:A	1	chr5:30815483:ACATG:A	rs10528494	5	30815483	A	ACATG	0.1234	0.919	0.49556	0.03557	3.9e-44	0.24574	0.00101557
CDH6	CDH6_5_30434994_30928781	cis	chr5:30815483:ACATG:A	1	chr5:30821148:G:A	rs200486943	5	30821148	A	G	0.1282	0.8957	0.49266	0.035457	6.6e-44	0.135017	0.376913
CDH6	CDH6_5_30434994_30928781	cis	chr5:30815483:ACATG:A	1	chr5:30839500:A:C	rs1921087	5	30839500	C	A	0.1129	0.9391	0.50606	0.036528	1.2e-43	0.0797547	0.455561
CDH6	CDH6_5_30434994_30928781	cis	chr5:30815483:ACATG:A	1	chr5:30833999:C:G	rs4406147	5	30833999	G	C	0.1136	0.9383	0.50517	0.036431	9.9e-44	0.0944702	0.415813
CDH6	CDH6_5_30434994_30928781	cis	chr5:30815483:ACATG:A	1	chr5:30840032:G:T	rs1921086	5	30840032	T	G	0.1129	0.9392	0.50606	0.036528	1.2e-43	0.0793395	0.455683
CDH6	CDH6_5_30434994_30928781	cis	chr5:30815483:ACATG:A	1	chr5:30815491:G:A	rs6864085	5	30815491	A	G	0.1129	0.9116	0.51399	0.037094	1.1e-43	0.0798893	NA
CDH6	CDH6_5_30434994_30928781	cis	chr5:30815483:ACATG:A	1	chr5:30831280:C:T	rs1392446	5	30831280	T	C	0.1132	0.9385	0.50453	0.036471	1.6e-43	0.0596162	0.455695
CDH6	CDH6_5_30434994_30928781	cis	chr5:30815483:ACATG:A	1	chr5:30839344:G:A	rs4626350	5	30839344	A	G	0.1129	0.9391	0.50606	0.036528	1.2e-43	0.0796749	0.455768
CDH6	CDH6_5_30434994_30928781	cis	chr5:30815483:ACATG:A	1	chr5:30815854:G:C	rs6868642	5	30815854	C	G	0.118	0.9295	0.4962	0.03609	5e-43	0.017	0.415921
CDH6	CDH6_5_30434994_30928781	cis	chr5:30815483:ACATG:A	1	chr5:30841947:T:G	rs12517438	5	30841947	G	T	0.1201	0.9349	0.49404	0.035703	1.5e-43	0.0602859	0.465466
CDH6	CDH6_5_30434994_30928781	cis	chr5:30815483:ACATG:A	1	chr5:30813195:C:T	rs6450799	5	30813195	T	C	0.1178	0.9288	0.49656	0.036121	5.2e-43	0.0166914	0.415682
CDH6	CDH6_5_30434994_30928781	cis	chr5:30815483:ACATG:A	1	chr5:30825577:T:A	rs56070621	5	30825577	A	T	0.1181	0.9299	0.49572	0.036072	5.5e-43	0.0156451	0.414151
CDH6	CDH6_5_31133849_31392808	cis	chr5:31283822:TTA:T	1	chr5:31288563:T:C	rs34699115	5	31288563	C	T	0.3246	0.9788	-0.26021	0.024421	1.6e-26	0.0896003	0.359329
CDH6	CDH6_5_31133849_31392808	cis	chr5:31283822:TTA:T	1	chr5:31283711:T:TG	rs35313714	5	31283711	TG	T	0.3247	0.9786	-0.25976	0.024428	2e-26	0.0680306	0.358985
CDH6	CDH6_5_31133849_31392808	cis	chr5:31283822:TTA:T	1	chr5:31283822:TTA:T	rs147872890	5	31283822	T	TTA	0.282	0.884	-0.2868	0.026722	7.1e-27	0.117845	0.352358
CDH6	CDH6_5_31133849_31392808	cis	chr5:31283822:TTA:T	1	chr5:31284166:G:A	rs10520984	5	31284166	A	G	0.3248	0.9787	-0.25969	0.024429	2.1e-26	0.0644969	0.359077
CDH6	CDH6_5_31133849_31392808	cis	chr5:31283822:TTA:T	1	chr5:31285596:T:C	rs17476640	5	31285596	C	T	0.3252	0.9826	-0.25845	0.024367	2.7e-26	0.0536324	0.359303
CDH6	CDH6_5_31133849_31392808	cis	chr5:31283822:TTA:T	1	chr5:31281692:A:G	rs13187907	5	31281692	G	A	0.3243	0.9753	-0.26016	0.024483	2.2e-26	0.0521682	0.359259
CDH6	CDH6_5_31133849_31392808	cis	chr5:31283822:TTA:T	1	chr5:31284054:G:A	rs12653110	5	31284054	A	G	0.3247	0.9785	-0.25977	0.024433	2e-26	0.0658171	0.35924
CDH6	CDH6_5_31133849_31392808	cis	chr5:31283822:TTA:T	1	chr5:31285778:T:C	rs17476668	5	31285778	C	T	0.3286	0.9968	-0.2562	0.024131	2.4e-26	0.0589724	0.35925
CDH6	CDH6_5_31133849_31392808	cis	chr5:31283822:TTA:T	1	chr5:31293366:C:CTTAA	rs71300151	5	31293366	CTTAA	C	0.3216	0.9494	-0.26309	0.024875	3.7e-26	0.046765	0.358822
CDH6	CDH6_5_31133849_31392808	cis	chr5:31283822:TTA:T	1	chr5:31296785:TC:T	rs35538920	5	31296785	T	TC	0.3225	0.9557	-0.26205	0.024765	3.5e-26	0.0460872	0.356846
CDH6	CDH6_5_31133849_31392808	cis	chr5:31283822:TTA:T	1	chr5:31285235:A:G	rs6894702	5	31285235	G	A	0.325	0.982	-0.25849	0.024383	2.9e-26	0.051495	0.359466
CDH6	CDH6_5_31133849_31392808	cis	chr5:31283822:TTA:T	1	chr5:31295961:T:G	rs33991743	5	31295961	G	T	0.3229	0.9562	-0.26178	0.024736	3.5e-26	0.0474609	0.359583
CDH6	CDH6_5_31133849_31392808	cis	chr5:31283822:TTA:T	1	chr5:31283832:T:A	rs56679856	5	31283832	A	T	0.3225	0.9722	-0.2599	0.024529	3e-26	0.0422739	0.356144
CDH6	CDH6_5_31133849_31392808	cis	chr5:31283822:TTA:T	1	chr5:31282289:G:A	rs4624800	5	31282289	A	G	0.3246	0.9747	-0.26061	0.024487	1.8e-26	0.0618116	0.359206
CDH6	CDH6_5_31133849_31392808	cis	chr5:31283822:TTA:T	1	chr5:31283543:C:T	rs12514440	5	31283543	T	C	0.3249	0.9787	-0.25859	0.024416	3.2e-26	0.043221	0.359253
CDH6	CDH6_5_31133849_31392808	cis	chr5:31283822:TTA:T	1	chr5:31287611:A:G	rs13182053	5	31287611	G	A	0.3252	0.9824	-0.258	0.02437	3.3e-26	0.0431494	0.359604
CDHR1	CDHR1_10_83940877_84701670	cis	chr10:84199569:A:G	1	chr10:84199569:A:G	rs4933974	10	84199569	G	A	0.5359	0.8899	0.19531	0.024162	6.3e-16	0.933397	0.254089
CDHR1	CDHR1_10_83940877_84701670	cis	chr10:84199569:A:G	1	chr10:84206063:A:G	rs10788335	10	84206063	G	A	0.3844	0.9778	0.1834	0.023318	3.8e-15	0.00849634	0.430803
CDHR1	CDHR1_10_83940877_84701670	cis	chr10:84199569:A:G	1	chr10:84210344:A:C	rs7895139	10	84210344	C	A	0.3821	0.9773	0.18253	0.023357	5.7e-15	0.00620584	0.480679
CDHR1	CDHR1_10_83940877_84701670	cis	chr10:84199569:A:G	1	chr10:84199497:C:T	rs4933973	10	84199497	T	C	0.3842	0.9794	0.1824	0.023319	5.3e-15	0.00617061	0.424021
CDHR1	CDHR1_10_83940877_84701670	cis	chr10:84196300:C:T	2	chr10:84196300:C:T	rs77338033	10	84196300	T	C	0.0756	0.9347	0.34136	0.044288	1.3e-14	0.467538	0.00039686
CDHR1	CDHR1_10_83940877_84701670	cis	chr10:84196300:C:T	2	chr10:84197924:C:CA	rs200738075	10	84197924	CA	C	0.0778	0.9333	0.32826	0.043769	6.4e-14	0.124947	0.000338096
CDHR1	CDHR1_10_83940877_84701670	cis	chr10:84196300:C:T	2	chr10:84190016:C:CT	rs201532073	10	84190016	CT	C	0.0569	0.799	0.39486	0.05455	4.4e-13	0.118836	0.000237234
CDHR1	CDHR1_10_83940877_84701670	cis	chr10:84196300:C:T	2	chr10:84163216:C:T	rs7087740	10	84163216	T	C	0.0799	0.9152	0.30275	0.043479	3.3e-12	0.115715	0.0388824
CDHR1	CDHR1_10_83940877_84701670	cis	chr10:84196300:C:T	2	chr10:84199457:G:C	rs117736848	10	84199457	C	G	0.0704	0.9653	0.33824	0.04504	5.8e-14	0.0286423	0.00289885
CDHR1	CDHR1_10_83940877_84701670	cis	chr10:84196300:C:T	2	chr10:84169983:TG:T	rs201272778	10	84169983	T	TG	0.0837	0.9009	0.29432	0.042749	5.8e-12	0.0236733	0.0389217
CDHR1	CDHR1_10_83940877_84701670	cis	chr10:84196300:C:T	2	chr10:84202044:G:A	rs12415295	10	84202044	A	G	0.0697	0.965	0.33642	0.045242	1e-13	0.0166892	0.0029838
CDHR1	CDHR1_10_83940877_84701670	cis	chr10:84196300:C:T	2	chr10:84202738:A:G	rs78818045	10	84202738	G	A	0.0693	0.9689	0.33584	0.045267	1.2e-13	0.0157803	0.000279305
CDHR1	CDHR1_10_83940877_84701670	cis	chr10:84196300:C:T	2	chr10:84167757:T:C	rs146765881	10	84167757	C	T	0.0799	0.9035	0.29602	0.043671	1.2e-11	0.0138755	0.000823142
CDHR1	CDHR1_10_83940877_84701670	cis	chr10:84196300:C:T	2	chr10:84210226:T:G	rs148720001	10	84210226	G	T	0.069	0.9691	0.33493	0.045274	1.3e-13	0.0129898	0.000176611
CDHR1	CDHR1_10_83940877_84701670	cis	chr10:84196300:C:T	2	chr10:84209561:A:G	rs79656570	10	84209561	G	A	0.0695	0.9745	0.33315	0.045021	1.3e-13	0.0126673	0.000279478
CDHR1	CDHR1_10_83940877_84701670	cis	chr10:84203040:G:A	3	chr10:84203040:G:A	rs148356887	10	84203040	A	G	0.0027	0.9362	-1.0616	0.22246	1.8e-06	0.507367	0
CDHR1	CDHR1_10_83940877_84701670	cis	chr10:84203040:G:A	3	chr10:84191435:T:C	rs533336306	10	84191435	C	T	0.0028	0.9199	-1.0451	0.22234	2.6e-06	0.333024	0
CDHR1	CDHR1_10_83940877_84701670	cis	chr10:84203040:G:A	3	chr10:84201882:G:A	rs200646223	10	84201882	A	G	0.0038	0.9465	-0.79995	0.18834	2.1e-05	0.158704	0
CDHR5	CDHR5_1_196425137_197734136	trans	chr1:197087531:TATTATAGTCAACATAGCA:T	1	chr1:197159596:G:A	rs12128631	1	197159596	A	G	0.671	0.9782	0.24029	0.024268	8.6e-27	0.0536274	0.161012
CDHR5	CDHR5_1_196425137_197734136	trans	chr1:197087531:TATTATAGTCAACATAGCA:T	1	chr1:197147634:C:T	rs61819092	1	197147634	T	C	0.671	0.9786	0.24018	0.024261	8.9e-27	0.0527926	0.161574
CDHR5	CDHR5_1_196425137_197734136	trans	chr1:197087531:TATTATAGTCAACATAGCA:T	1	chr1:197133615:A:G	rs4915344	1	197133615	G	A	0.6712	0.9784	0.24013	0.02426	9.9e-27	0.0521509	0.161901
CDHR5	CDHR5_1_196425137_197734136	trans	chr1:197087531:TATTATAGTCAACATAGCA:T	1	chr1:197112266:C:T	rs10922167	1	197112266	T	C	0.6716	0.9797	0.23991	0.024243	1.3e-26	0.0503661	0.161781
CDHR5	CDHR5_1_196425137_197734136	trans	chr1:197087531:TATTATAGTCAACATAGCA:T	1	chr1:197084011:T:C	rs1332660	1	197084011	C	T	0.6716	0.978	0.24008	0.024268	1.2e-26	0.0501726	0.161891
CDHR5	CDHR5_1_196425137_197734136	trans	chr1:197087531:TATTATAGTCAACATAGCA:T	1	chr1:197087531:TATTATAGTCAACATAGCA:T	rs71675127	1	197087531	T	TATTATAGTCAACATAGCA	0.6709	0.9758	0.24069	0.024282	1e-26	0.0606806	0.161766
CDHR5	CDHR5_1_196425137_197734136	trans	chr1:197087531:TATTATAGTCAACATAGCA:T	1	chr1:197158361:A:C	rs12028827	1	197158361	C	A	0.6712	0.9793	0.24027	0.024256	8.3e-27	0.0558721	0.161423
CDHR5	CDHR5_1_196425137_197734136	trans	chr1:197087531:TATTATAGTCAACATAGCA:T	1	chr1:197160851:C:T	rs12137359	1	197160851	T	C	0.6711	0.9785	0.24035	0.024267	8.3e-27	0.0551568	0.161216
CDHR5	CDHR5_1_196425137_197734136	trans	chr1:197087531:TATTATAGTCAACATAGCA:T	1	chr1:197157519:G:A	rs4639796	1	197157519	A	G	0.6756	0.9996	0.23864	0.024098	9.2e-27	0.0546615	0.160182
CDHR5	CDHR5_1_196425137_197734136	trans	chr1:197087531:TATTATAGTCAACATAGCA:T	1	chr1:197190217:G:A	rs10922179	1	197190217	A	G	0.6693	0.9589	0.24141	0.024523	2.1e-26	0.0324069	0.161296
CDHR5	CDHR5_1_196425137_197734136	trans	chr1:197087531:TATTATAGTCAACATAGCA:T	1	chr1:197117000:T:C	rs10922168	1	197117000	C	T	0.6716	0.9784	0.23837	0.024224	2.5e-26	0.031214	0.161921
CDHR5	CDHR5_1_196425137_197734136	trans	chr1:197087531:TATTATAGTCAACATAGCA:T	1	chr1:197108386:T:C	rs12034362	1	197108386	C	T	0.6727	0.9787	0.23883	0.024257	2.2e-26	0.0303304	0.162075
CDHR5	CDHR5_1_196425137_197734136	trans	chr1:197087531:TATTATAGTCAACATAGCA:T	1	chr1:197059504:A:G	rs2298883	1	197059504	G	A	0.6653	0.9772	0.23781	0.024173	1.3e-26	0.0302471	0.157311
CDHR5	CDHR5_1_196425137_197734136	trans	chr1:197087531:TATTATAGTCAACATAGCA:T	1	chr1:197184637:T:C	rs10922177	1	197184637	C	T	0.6699	0.966	0.23983	0.024424	2.2e-26	0.0252971	0.161439
CDHR5	CDHR5_1_196425137_197734136	trans	chr1:197087531:TATTATAGTCAACATAGCA:T	1	chr1:197071514:A:G	rs10922161	1	197071514	G	A	0.6714	0.9767	0.24038	0.024317	1.1e-26	0.0457157	0.161862
CDHR5	CDHR5_1_196425137_197734136	trans	chr1:197087531:TATTATAGTCAACATAGCA:T	1	chr1:197127005:T:C	rs12042442	1	197127005	C	T	0.6714	0.9783	0.23985	0.024271	1.2e-26	0.044241	0.16221
CDHR5	CDHR5_1_196425137_197734136	trans	chr1:197087531:TATTATAGTCAACATAGCA:T	1	chr1:197099070:C:T	rs10737686	1	197099070	T	C	0.6718	0.9808	0.23933	0.024226	1.5e-26	0.0433557	0.161519
CDHR5	CDHR5_1_196425137_197734136	trans	chr1:197087531:TATTATAGTCAACATAGCA:T	1	chr1:197072656:A:G	rs12023713	1	197072656	G	A	0.6712	0.9758	0.24023	0.02432	1.2e-26	0.0420972	0.161891
CDHR5	CDHR5_1_196425137_197734136	trans	chr1:197087531:TATTATAGTCAACATAGCA:T	1	chr1:197112552:G:A	rs12085377	1	197112552	A	G	0.6718	0.9798	0.2392	0.02424	1.8e-26	0.0387918	0.16182
CDHR5	CDHR5_1_196425137_197734136	trans	chr1:197087531:TATTATAGTCAACATAGCA:T	1	chr1:197148261:G:A	rs72738632	1	197148261	A	G	0.6711	0.978	0.2394	0.024267	1.2e-26	0.0380498	0.176703
CDHR5	CDHR5_1_196425137_197734136	trans	chr1:197087531:TATTATAGTCAACATAGCA:T	1	chr1:197149810:TCACACTGGTTCCTAGATC:T	rs145211553	1	197149810	T	TCACACTGGTTCCTAGATC	0.6702	0.9767	0.23941	0.02427	1.4e-26	0.0354335	0.161522
CDHR5	CDHR5_1_196425137_197734136	trans	chr1:197087531:TATTATAGTCAACATAGCA:T	1	chr1:197101646:C:T	rs10922162	1	197101646	T	C	0.6761	0.9997	0.23711	0.024072	2.4e-26	0.0332632	0.161927
CDHR5	CDHR5_11_337579_1056710	cis	chr11:620599:G:T	1	chr11:620599:G:T	rs7932167	11	620599	T	G	0.6774	0.97	0.60069	0.023915	7.4e-142	1	0.219019
CDHR5	CDHR5_11_337579_1056710	cis	chr11:624400:C:T	3	chr11:608593:G:A	rs149443419	11	608593	A	G	0.0157	0.9978	-1.1386	0.090651	1.2e-36	0.0768592	0.0384604
CDHR5	CDHR5_11_337579_1056710	cis	chr11:624400:C:T	3	chr11:605999:C:T	rs111357848	11	605999	T	C	0.0158	0.9956	-1.1382	0.090541	8.9e-37	0.0685756	0.0384423
CDHR5	CDHR5_11_337579_1056710	cis	chr11:624400:C:T	3	chr11:579354:C:T	rs114206266	11	579354	T	C	0.0158	0.9922	-1.1357	0.090799	2.6e-36	0.0432049	0.0384695
CDHR5	CDHR5_11_337579_1056710	cis	chr11:619303:T:C	4	chr11:619303:T:C	rs201011499	11	619303	C	T	0.0079	0.7655	1.5606	0.14839	4.1e-26	1	0
CDHR5	CDHR5_11_337579_1056710	cis	chr11:624400:C:T	3	chr11:630698:C:T	rs183486035	11	630698	T	C	0.0171	0.9355	-1.1657	0.090362	1.7e-38	0.241978	0.0378984
CDHR5	CDHR5_11_337579_1056710	cis	chr11:637622:C:T	2	chr11:637622:C:T	rs752306	11	637622	T	C	0.1832	0.9554	-0.44238	0.029103	7.1e-54	0.819117	0.0564198
CDHR5	CDHR5_11_337579_1056710	cis	chr11:637622:C:T	2	chr11:647145:G:A	rs7116535	11	647145	A	G	0.2039	0.9683	-0.38844	0.027701	2.8e-46	0.144742	0.119418
CDHR5	CDHR5_11_337579_1056710	cis	chr11:624400:C:T	3	chr11:624400:C:T	rs117610069	11	624400	T	C	0.0165	0.9578	-1.165	0.09083	3.9e-38	0.533786	0.0379173
CDK1	CDK1_7_154272825_154334639	trans	chr7:154291491:A:G	1	chr7:154291491:A:G	rs73491228	7	154291491	G	A	0.0577	0.9491	-0.31557	0.049536	1.9e-10	0.54169	0.0735619
CDK1	CDK1_7_154272825_154334639	trans	chr7:154291491:A:G	1	chr7:154291376:C:T	rs6955109	7	154291376	T	C	0.0546	0.9485	-0.30924	0.051052	1.4e-09	0.079666	0.0486205
CDK1	CDK1_7_154272825_154334639	trans	chr7:154291491:A:G	1	chr7:154297129:A:AT	rs11408704	7	154297129	AT	A	0.083	0.9567	-0.24915	0.041812	2.5e-09	0.0445137	0.083492
CDK1	CDK1_7_154272825_154334639	trans	chr7:154291491:A:G	1	chr7:154300134:A:G	rs76222554	7	154300134	G	A	0.0396	0.9974	-0.34586	0.058433	3.2e-09	0.0352417	0.00541081
CDK1	CDK1_7_154272825_154334639	trans	chr7:154291491:A:G	1	chr7:154299164:A:G	rs75832788	7	154299164	G	A	0.0393	0.9895	-0.34796	0.058903	3.5e-09	0.0329296	0.00523452
CDK1	CDK1_7_154272825_154334639	trans	chr7:154291491:A:G	1	chr7:154297885:C:T	rs78874398	7	154297885	T	C	0.0396	0.9838	-0.34536	0.058932	4.6e-09	0.0250865	0.00530726
CDK1	CDK1_7_154272825_154334639	trans	chr7:154291491:A:G	1	chr7:154296706:A:G	rs75054628	7	154296706	G	A	0.0396	0.9837	-0.34518	0.058932	4.7e-09	0.0246348	0.00532071
CDK1	CDK1_7_154272825_154334639	trans	chr7:154291491:A:G	1	chr7:154296563:A:G	rs80026270	7	154296563	G	A	0.0396	0.9822	-0.34338	0.0589	5.5e-09	0.0210542	0.00530648
CDK1	CDK1_7_154272825_154334639	trans	chr7:154291491:A:G	1	chr7:154296570:A:G	rs74922566	7	154296570	G	A	0.0396	0.9822	-0.34338	0.0589	5.5e-09	0.0210542	0.00530648
CDK1	CDK1_7_154272825_154334639	trans	chr7:154291491:A:G	1	chr7:154296590:G:A	rs79196279	7	154296590	A	G	0.0396	0.9822	-0.34338	0.0589	5.5e-09	0.0210542	0.00530711
CDK1	CDK1_7_154272825_154334639	trans	chr7:154291491:A:G	1	chr7:154287241:A:G	rs73491224	7	154287241	G	A	0.0311	0.9939	-0.38043	0.065677	6.9e-09	0.0169859	0.0305939
CDK1	CDK1_7_154272825_154334639	trans	chr7:154291491:A:G	1	chr7:154292291:G:A	rs79363078	7	154292291	A	G	0.0386	0.9655	-0.3489	0.060293	7.2e-09	0.0164445	0.00524753
CDK1	CDK1_7_154272825_154334639	trans	chr7:154291491:A:G	1	chr7:154291774:A:C	rs74446501	7	154291774	C	A	0.0386	0.9651	-0.3489	0.060293	7.2e-09	0.0164444	0.00540922
CDK1	CDK1_7_154272825_154334639	trans	chr7:154291491:A:G	1	chr7:154301262:T:C	rs80035222	7	154301262	C	T	0.0384	0.9872	-0.3403	0.059594	1.1e-08	0.0106745	0.00524784
CDK1	CDK1_7_154272825_154334639	trans	chr7:154291491:A:G	1	chr7:154301594:C:A	rs78696467	7	154301594	A	C	0.0384	0.9872	-0.3403	0.059594	1.1e-08	0.0106745	0.00516131
CDK1	CDK1_7_154272825_154334639	trans	chr7:154291491:A:G	1	chr7:154289779:C:T	rs78941173	7	154289779	T	C	0.0376	0.9487	-0.3517	0.061622	1.1e-08	0.0104994	0.00526331
CDK1	CDK1_7_154272825_154334639	trans	chr7:154291491:A:G	1	chr7:154287710:T:C	rs10808008	7	154287710	T	C	0.0639	0.5669	-0.35372	0.062106	1.2e-08	0.00982453	0.005732
CDK1	CDK1_7_154272825_154334639	trans	chr7:154291491:A:G	1	chr7:154302070:C:A	rs75076746	7	154302070	A	C	0.0383	0.9496	-0.34645	0.060892	1.3e-08	0.00949795	0.00511629
CDK1	CDK1_7_154272825_154334639	trans	chr7:154291491:A:G	1	chr7:154296045:C:T	rs150027267	7	154296045	T	C	0.0329	0.9696	-0.36544	0.064634	1.6e-08	0.00778897	0.00537555
CDKN1A	CDKN1A_6_36546817_36800026	cis	chr6:36685820:C:T	1	chr6:36685820:C:T	rs1059234	6	36685820	T	C	0.4539	0.9608	-0.41695	0.023172	2.4e-72	0.950067	0.0658591
CDNF	CDNF_10_14780111_14987658	cis	chr10:14826197:A:C	1	chr10:14826197:A:C	rs200156033	10	14826197	C	A	0.1722	0.9153	0.27195	0.031185	2.8e-18	0.171221	0.0860099
CDNF	CDNF_10_14780111_14987658	cis	chr10:14826197:A:C	1	chr10:14831795:C:T	rs72772417	10	14831795	T	C	0.1191	0.9654	0.31049	0.035311	1.4e-18	0.141539	0.0374162
CDNF	CDNF_10_14780111_14987658	cis	chr10:14826197:A:C	1	chr10:14831582:A:T	rs113470217	10	14831582	T	A	0.193	0.8592	0.26692	0.030626	2.5e-18	0.135241	0.127265
CDNF	CDNF_10_14780111_14987658	cis	chr10:14826197:A:C	1	chr10:14869641:C:T	rs72772427	10	14869641	T	C	0.1499	0.9291	0.28053	0.032508	5.6e-18	0.115172	0.111984
CDNF	CDNF_10_14780111_14987658	cis	chr10:14826197:A:C	1	chr10:14884526:G:T	rs59974558	10	14884526	T	G	0.1489	0.9091	0.28295	0.032916	7e-18	0.0946962	0.108231
CDNF	CDNF_10_14780111_14987658	cis	chr10:14826197:A:C	1	chr10:14826471:A:AAGAAGACGAAGC	rs1258389314	10	14826471	AAGAAGACGAAGC	A	0.1252	0.9604	0.30245	0.034674	2.4e-18	0.0814488	0.000120417
CDNF	CDNF_10_14780111_14987658	cis	chr10:14826197:A:C	1	chr10:14862655:A:G	rs11814337	10	14862655	G	A	0.1518	0.9177	0.27721	0.032506	1.4e-17	0.04993	0.113976
CDNF	CDNF_10_14780111_14987658	cis	chr10:14826197:A:C	1	chr10:14826393:G:A	rs72772412	10	14826393	A	G	0.1292	0.9734	0.2934	0.033977	4.5e-18	0.0415311	0.0374882
CDNF	CDNF_10_14780111_14987658	cis	chr10:14826197:A:C	1	chr10:14813903:T:C	rs72772405	10	14813903	C	T	0.1649	0.9259	0.26685	0.031367	1.4e-17	0.0401464	0.137668
CDNF	CDNF_10_14780111_14987658	cis	chr10:14826197:A:C	1	chr10:14893071:A:T	rs113741685	10	14893071	T	A	0.1599	0.9075	0.2724	0.032125	1.6e-17	0.0367528	0.111525
CDNF	CDNF_10_14780111_14987658	cis	chr10:14826197:A:C	1	chr10:14828387:C:G	rs3740113	10	14828387	G	C	0.1296	0.9734	0.29135	0.033929	6.9e-18	0.0273289	0.0379084
CDNF	CDNF_10_14780111_14987658	cis	chr10:14826197:A:C	1	chr10:14876352:G:GTAAGTTTTTACTGAAACT	rs58996842	10	14876352	GTAAGTTTTTACTGAAACT	G	0.1473	0.9024	0.27978	0.033332	4.1e-17	0.0139573	0.110626
CDNF	CDNF_10_14780111_14987658	cis	chr10:14826197:A:C	1	chr10:14834111:C:G	rs56664680	10	14834111	G	C	0.1287	0.9564	0.2905	0.034335	2.1e-17	0.0106857	0.0374537
CDON	CDON_11_125590629_126020168	cis	chr11:125947990:C:T	1	chr11:125947990:C:T	rs9888223	11	125947990	T	C	0.3638	0.9463	-0.15411	0.024098	1.7e-10	0.30001	0.294332
CDON	CDON_11_125590629_126020168	cis	chr11:125947990:C:T	1	chr11:125947716:T:C	rs11220283	11	125947716	C	T	0.3637	0.946	-0.15386	0.024106	1.8e-10	0.277287	0.3108
CDON	CDON_11_125590629_126020168	cis	chr11:125947990:C:T	1	chr11:125947504:A:G	rs66571288	11	125947504	G	A	0.3648	0.9439	-0.1531	0.024112	2.3e-10	0.225007	0.321279
CDON	CDON_11_125590629_126020168	cis	chr11:125947990:C:T	1	chr11:125947733:G:A	rs73019347	11	125947733	A	G	0.3594	0.9407	-0.15251	0.024221	3.2e-10	0.153529	0.310016
CDSN	CDSN_15_40351110_41661625	trans	chr15:40856053:G:A	1	chr15:40856053:G:A	rs116845898	15	40856053	G	A	0.9719	0.9904	0.453366	0.0671939	1.5e-11	0.986109	0.0019703
CDSN	CDSN_19_38169303_38757133	trans	chr19:38298609:G:A	1	chr19:38298609:G:A	rs71354994	19	38298609	G	A	0.5991	0.9986	0.201396	0.0230825	2.7e-18	0.191872	0.149285
CDSN	CDSN_19_38169303_38757133	trans	chr19:38298609:G:A	1	chr19:38293910:C:T	rs7253823	19	38293910	C	T	0.6047	0.9769	0.203211	0.0233875	3.7e-18	0.137926	0.149097
CDSN	CDSN_19_38169303_38757133	trans	chr19:38298609:G:A	1	chr19:38297088:C:T	rs35029752	19	38297088	C	T	0.6021	0.9858	0.202029	0.0232602	3.8e-18	0.137112	0.149691
CDSN	CDSN_19_38169303_38757133	trans	chr19:38298609:G:A	1	chr19:38297066:A:G	rs34276782	19	38297066	A	G	0.6021	0.9858	0.202023	0.0232602	3.8e-18	0.136812	0.149917
CDSN	CDSN_19_38169303_38757133	trans	chr19:38298609:G:A	1	chr19:38294678:A:C	rs6508781	19	38294678	A	C	0.6021	0.9856	0.202882	0.023271	2.8e-18	0.180516	0.14976
CDSN	CDSN_19_38169303_38757133	trans	chr19:38298609:G:A	1	chr19:38293805:T:C	rs7254637	19	38293805	T	C	0.601	0.9845	0.200498	0.0232646	6.8e-18	0.0803153	0.149804
CDSN	CDSN_19_38169303_38757133	trans	chr19:38298609:G:A	1	chr19:38289272:A:G	rs3745949	19	38289272	A	G	0.6137	0.9755	0.200867	0.0235412	1.4e-17	0.0346485	0.117412
CDSN	CDSN_19_38169303_38757133	trans	chr19:38298609:G:A	1	chr19:38280727:GGTC:G	rs68034869	19	38280727	GGTC	G	0.6119	0.9752	0.200289	0.0235564	1.9e-17	0.028058	0.149167
CDSN	CDSN_19_38169303_38757133	trans	chr19:38298609:G:A	1	chr19:38279206:AT:A	rs35501271	19	38279206	AT	A	0.615	0.9617	0.200858	0.0237457	2.7e-17	0.0189116	0.118144
CDSN	CDSN_19_38169303_38757133	trans	chr19:38298609:G:A	1	chr19:38296480:G:A	rs35366094	19	38296480	G	A	0.613	0.9823	0.197558	0.0235004	4.2e-17	0.0127048	0.149391
CDSN	CDSN_6_25045311_33835134	cis	chr6:31117010:A:G	1	chr6:31117010:A:G	rs707913	6	31117010	A	G	0.7006	1	0.562623	0.0248927	4.1e-113	0.905925	0.216472
CDSN	CDSN_6_25045311_33835134	cis	chr6:31117010:A:G	1	chr6:31117563:G:A	rs1265045	6	31117563	G	A	0.7019	1	0.562532	0.0249887	3.2e-112	0.0940714	0.194761
CEACAM1	CEACAM1_19_41967532_43043307	cis	chr19:42544867:GGGGC:G	1	chr19:42544867:GGGGC:G	rs199610277	19	42544867	G	GGGGC	0.0932	0.8417	-0.57121	0.042491	3.3e-41	0.0878531	0.0199048
CEACAM1	CEACAM1_19_41967532_43043307	cis	chr19:42544867:GGGGC:G	1	chr19:42569106:A:G	rs10420796	19	42569106	G	A	0.1004	0.971	-0.52023	0.038352	6.4e-42	0.0434633	0.0908208
CEACAM1	CEACAM1_19_41967532_43043307	cis	chr19:42544867:GGGGC:G	1	chr19:42561795:A:G	rs10407576	19	42561795	G	A	0.1005	0.9714	-0.52007	0.038338	6.3e-42	0.0438583	0.0906068
CEACAM1	CEACAM1_19_41967532_43043307	cis	chr19:42544867:GGGGC:G	1	chr19:42567223:A:G	rs11083659	19	42567223	G	A	0.1005	0.9713	-0.52006	0.038339	6.4e-42	0.0435229	0.0905622
CEACAM1	CEACAM1_19_41967532_43043307	cis	chr19:42544867:GGGGC:G	1	chr19:42528472:T:C	rs8103285	19	42528472	C	T	0.1009	0.9702	-0.51663	0.038188	1e-41	0.0219247	0.0894501
CEACAM1	CEACAM1_19_41967532_43043307	cis	chr19:42544867:GGGGC:G	1	chr19:42540106:A:G	rs6509017	19	42540106	G	A	0.1036	0.9996	-0.50042	0.037153	2.3e-41	0.0200336	0.150321
CEACAM1	CEACAM1_19_41967532_43043307	cis	chr19:42544867:GGGGC:G	1	chr19:42562260:A:G	rs10469271	19	42562260	G	A	0.1005	0.9714	-0.52007	0.038338	6.3e-42	0.0438583	0.0906778
CEACAM1	CEACAM1_19_41967532_43043307	cis	chr19:42544867:GGGGC:G	1	chr19:42578696:A:T	rs10402361	19	42578696	T	A	0.1004	0.9748	-0.51689	0.038313	1.7e-41	0.0221366	0.0902167
CEACAM1	CEACAM1_19_41967532_43043307	cis	chr19:42544867:GGGGC:G	1	chr19:42551275:G:A	rs60662795	19	42551275	A	G	0.1112	0.8909	-0.51727	0.038323	1.6e-41	0.0495822	0.198535
CEACAM1	CEACAM1_19_41967532_43043307	cis	chr19:42544867:GGGGC:G	1	chr19:42557665:T:C	rs10405646	19	42557665	C	T	0.1004	0.9728	-0.51708	0.038336	1.8e-41	0.0192865	0.0906163
CEACAM1	CEACAM1_19_41967532_43043307	cis	chr19:42544867:GGGGC:G	1	chr19:42575695:T:C	rs10421108	19	42575695	C	T	0.1004	0.9731	-0.51701	0.038332	1.8e-41	0.0191569	0.0918867
CEACAM1	CEACAM1_19_41967532_43043307	cis	chr19:42544867:GGGGC:G	1	chr19:42516859:G:C	rs10412463	19	42516859	C	G	0.1013	0.9627	-0.51953	0.038278	5.7e-42	0.0187423	0.090071
CEACAM1	CEACAM1_19_41967532_43043307	cis	chr19:42544867:GGGGC:G	1	chr19:42559342:T:C	rs7253209	19	42559342	C	T	0.1005	0.9725	-0.51685	0.038338	2e-41	0.0184635	0.0910294
CEACAM1	CEACAM1_19_41967532_43043307	cis	chr19:42544867:GGGGC:G	1	chr19:42551480:C:T	rs10419378	19	42551480	T	C	0.1004	0.9763	-0.51568	0.038211	1.6e-41	0.0181114	0.0896765
CEACAM1	CEACAM1_19_41967532_43043307	cis	chr19:42544867:GGGGC:G	1	chr19:42498217:C:G	rs10416089	19	42498217	G	C	0.1013	0.963	-0.51888	0.038276	7.1e-42	0.0168586	0.0928235
CEACAM1	CEACAM1_19_41967532_43043307	cis	chr19:42544867:GGGGC:G	1	chr19:42504139:C:T	rs55850134	19	42504139	T	C	0.1013	0.9624	-0.51896	0.038293	7.5e-42	0.0162343	0.0926509
CEACAM1	CEACAM1_19_41967532_43043307	cis	chr19:42544867:GGGGC:G	1	chr19:42526268:G:A	rs8107152	19	42526268	A	G	0.1007	0.9694	-0.51719	0.038282	1.3e-41	0.0156367	0.0896546
CEACAM1	CEACAM1_19_41967532_43043307	cis	chr19:42544867:GGGGC:G	1	chr19:42555447:T:C	rs1076243	19	42555447	C	T	0.1003	0.9727	-0.51659	0.038353	2.3e-41	0.0153813	0.090738
CEACAM1	CEACAM1_19_41967532_43043307	cis	chr19:42544867:GGGGC:G	1	chr19:42521018:C:T	rs10402677	19	42521018	T	C	0.1008	0.9698	-0.51694	0.038268	1.4e-41	0.015299	0.0897421
CEACAM1	CEACAM1_19_41967532_43043307	cis	chr19:42544867:GGGGC:G	1	chr19:42549846:A:G	rs77640507	19	42549846	G	A	0.1016	0.9727	-0.51202	0.03801	2.3e-41	0.0196701	0.1788
CEACAM1	CEACAM1_19_41967532_43043307	cis	chr19:42544867:GGGGC:G	1	chr19:42548290:G:A	rs10423291	19	42548290	A	G	0.1012	0.9761	-0.51142	0.038043	3.3e-41	0.0146678	0.14915
CEACAM1	CEACAM1_19_41967532_43043307	cis	chr19:42544867:GGGGC:G	1	chr19:42535659:T:C	rs6509016	19	42535659	C	T	0.1013	0.9757	-0.51134	0.038045	3.4e-41	0.0142801	0.149534
CEACAM1	CEACAM1_19_41967532_43043307	cis	chr19:42544867:GGGGC:G	1	chr19:42549442:A:G	rs10404402	19	42549442	G	A	0.1012	0.9761	-0.51126	0.038038	3.4e-41	0.0142777	0.149997
CEACAM1	CEACAM1_19_41967532_43043307	cis	chr19:42544867:GGGGC:G	1	chr19:42550308:A:G	rs10411458	19	42550308	G	A	0.1013	0.9761	-0.51123	0.038038	3.5e-41	0.0142274	0.150144
CEACAM1	CEACAM1_19_41967532_43043307	cis	chr19:42544867:GGGGC:G	1	chr19:42553142:T:C	rs11666862	19	42553142	C	T	0.1004	0.9765	-0.5144	0.038201	2.5e-41	0.0137881	0.0901442
CEACAM1	CEACAM1_19_41967532_43043307	cis	chr19:42544867:GGGGC:G	1	chr19:42576738:CT:C	rs35986913	19	42576738	C	CT	0.1002	0.9755	-0.51404	0.038304	4.5e-41	0.0132677	0.0881038
CEACAM1	CEACAM1_19_41967532_43043307	cis	chr19:42544867:GGGGC:G	1	chr19:42528409:G:A	rs8102519	19	42528409	A	G	0.0996	0.9642	-0.51913	0.038542	2.3e-41	0.01193	0.0895694
CEACAM1	CEACAM1_19_41967532_43043307	cis	chr19:42544867:GGGGC:G	1	chr19:42544866:GGGGGC:G	rs138289846	19	42544866	G	GGGGGC	0.0874	0.811	-0.58583	0.044667	2.6e-39	0.0108281	0.00118876
CEACAM1	CEACAM1_19_41967532_43043307	cis	chr19:42544867:GGGGC:G	1	chr19:42540809:G:A	rs111876514	19	42540809	A	G	0.101	0.9754	-0.51012	0.038068	5.9e-41	0.00919789	0.147988
CEACAM1	CEACAM1_19_41967532_43043307	cis	chr19:42544867:GGGGC:G	1	chr19:42596477:G:A	rs2267631	19	42596477	A	G	0.1001	0.9724	-0.51381	0.038379	7e-41	0.0088355	0.090667
CEACAM1	CEACAM1_19_41967532_43043307	cis	chr19:42544867:GGGGC:G	1	chr19:42578161:T:G	rs77173261	19	42578161	G	T	0.0998	0.9771	-0.51343	0.038363	7.4e-41	0.00866999	0.0883884
CEACAM1	CEACAM1_19_41967532_43043307	cis	chr19:42544867:GGGGC:G	1	chr19:42588329:C:T	rs11670316	19	42588329	T	C	0.0998	0.9766	-0.51339	0.038376	8e-41	0.00823173	0.0883296
CEACAM1	CEACAM1_19_41967532_43043307	cis	chr19:42544867:GGGGC:G	1	chr19:42583332:A:C	rs1126458	19	42583332	C	A	0.1021	0.9998	-0.50455	0.037549	3.6e-41	0.0151443	0.0882725
CEACAM1	CEACAM1_19_41967532_43043307	cis	chr19:42544867:GGGGC:G	1	chr19:42553096:T:C	rs11666835	19	42553096	C	T	0.1009	0.9739	-0.51801	0.038079	3.8e-42	0.0553855	0.090223
CEACAM1	CEACAM1_19_41967532_43043307	cis	chr19:42544867:GGGGC:G	1	chr19:42590909:G:A	rs9304604	19	42590909	A	G	0.0999	0.9724	-0.51441	0.03847	8.7e-41	0.00795796	0.0902821
CEACAM1	CEACAM1_19_41967532_43043307	cis	chr19:42544867:GGGGC:G	1	chr19:42572495:T:C	rs11668460	19	42572495	C	T	0.0999	0.9747	-0.51405	0.0384	7.1e-41	0.00788636	0.0879819
CEACAM1	CEACAM1_19_41967532_43043307	cis	chr19:42544867:GGGGC:G	1	chr19:42560887:CT:C	rs201523324	19	42560887	C	CT	0.0998	0.9738	-0.5144	0.038431	7.3e-41	0.00775144	0.0877998
CEACAM1	CEACAM1_19_41967532_43043307	cis	chr19:42544867:GGGGC:G	1	chr19:42563566:C:T	rs74259579	19	42563566	T	C	0.1	0.9745	-0.51397	0.0384	7.3e-41	0.00772382	0.0884775
CEACAM1	CEACAM1_19_41967532_43043307	cis	chr19:42544867:GGGGC:G	1	chr19:42561968:A:G	rs10469285	19	42561968	G	A	0.1	0.9745	-0.51391	0.038396	7.3e-41	0.00771977	0.0887047
CEACAM1	CEACAM1_19_41967532_43043307	cis	chr19:42544867:GGGGC:G	1	chr19:42497464:T:C	rs79880862	19	42497464	C	T	0.1012	0.9636	-0.51574	0.038276	2.2e-41	0.00712651	0.0909773
CEACAM1	CEACAM1_19_41967532_43043307	cis	chr19:42544867:GGGGC:G	1	chr19:42581946:T:A	rs191137006	19	42581946	A	T	0.0835	0.8654	-0.58	0.04412	1.8e-39	0.00631795	0.0076081
CEACAM1	CEACAM1_19_41967532_43043307	cis	chr19:42544867:GGGGC:G	1	chr19:42555926:G:C	rs79372395	19	42555926	C	G	0.0998	0.9743	-0.51348	0.038418	9.5e-41	0.0061528	0.087935
CEACAM1	CEACAM1_19_41967532_43043307	cis	chr19:42544867:GGGGC:G	1	chr19:42526364:G:A	rs16975890	19	42526364	A	G	0.1005	0.9695	-0.51368	0.038324	5.7e-41	0.00575619	0.0877067
CEACAM1	CEACAM1_19_41967532_43043307	cis	chr19:42544867:GGGGC:G	1	chr19:42537415:T:C	rs55641435	19	42537415	C	T	0.101	0.976	-0.50843	0.03811	1.3e-40	0.00563131	0.147281
CEACAM1	CEACAM1_19_41967532_43043307	cis	chr19:42544867:GGGGC:G	1	chr19:42610468:T:C	rs10413224	19	42610468	C	T	0.1001	0.9703	-0.51048	0.038385	2.3e-40	0.00559376	0.0923955
CEACAM1	CEACAM1_19_41967532_43043307	cis	chr19:42544867:GGGGC:G	1	chr19:42610306:T:C	rs184264924	19	42610306	C	T	0.1001	0.9688	-0.51077	0.038415	2.4e-40	0.00548826	0.101052
CEACAM1	CEACAM1_19_41967532_43043307	cis	chr19:42544867:GGGGC:G	1	chr19:42595206:C:T	rs28447294	19	42595206	T	C	0.1004	0.9712	-0.51135	0.038371	1.6e-40	0.00531474	0.0901109
CEACAM1	CEACAM1_19_41967532_43043307	cis	chr19:42544867:GGGGC:G	1	chr19:42558592:C:T	rs7248297	19	42558592	T	C	0.1004	0.973	-0.51713	0.038337	1.8e-41	0.0195073	0.0905896
CEACAM1	CEACAM1_19_41967532_43043307	cis	chr19:42544867:GGGGC:G	1	chr19:42562511:T:C	rs10469286	19	42562511	C	T	0.1004	0.973	-0.51705	0.038334	1.8e-41	0.019294	0.0905696
CEACAM1	CEACAM1_19_41967532_43043307	cis	chr19:42544867:GGGGC:G	1	chr19:42572528:CCATTGAGAGG:C	rs60716283	19	42572528	C	CCATTGAGAGG	0.0981	0.9597	-0.51945	0.038947	1.4e-40	0.00507577	0.0874695
CEACAM1	CEACAM1_19_41967532_43043307	cis	chr19:42544867:GGGGC:G	1	chr19:42606811:C:G	rs6509020	19	42606811	G	C	0.0999	0.9743	-0.50978	0.03833	2.3e-40	0.00447878	0.0900535
CEACAM1	CEACAM1_19_41967532_43043307	cis	chr19:42544867:GGGGC:G	1	chr19:42623789:A:G	rs10421881	19	42623789	G	A	0.1002	0.9727	-0.50739	0.038327	5.2e-40	0.00268353	0.0901485
CEACAM1	CEACAM1_19_41967532_43043307	cis	chr19:42544867:GGGGC:G	1	chr19:42607515:T:C	rs10403979	19	42607515	C	T	0.1002	0.9727	-0.50733	0.038328	5.3e-40	0.00263911	0.0901553
CEACAM1	CEACAM1_19_41967532_43043307	cis	chr19:42544867:GGGGC:G	1	chr19:42601221:G:A	rs10410147	19	42601221	A	G	0.1015	0.9992	-0.49733	0.037599	6e-40	0.00261766	0.0889732
CEACAM1	CEACAM1_19_41967532_43043307	cis	chr19:42544867:GGGGC:G	1	chr19:42615873:T:TTC	rs58492578	19	42615873	TTC	T	0.1002	0.972	-0.50753	0.038346	5.4e-40	0.00260764	0.0901097
CEACAM1	CEACAM1_19_41967532_43043307	cis	chr19:42544867:GGGGC:G	1	chr19:42606030:T:C	rs8110917	19	42606030	C	T	0.1003	0.9721	-0.50702	0.038325	5.8e-40	0.00248377	0.0901975
CEACAM1	CEACAM1_19_41967532_43043307	cis	chr19:42544867:GGGGC:G	1	chr19:42622978:G:C	rs10415564	19	42622978	C	G	0.1003	0.9718	-0.50682	0.038323	6.2e-40	0.00239806	0.0903806
CEACAM1	CEACAM1_19_41967532_43043307	cis	chr19:42544867:GGGGC:G	1	chr19:42501973:C:T	rs75171220	19	42501973	T	C	0.1027	0.961	-0.51136	0.03821	7.5e-41	0.00215513	0.0906136
CEACAM1	CEACAM1_19_41967532_43043307	cis	chr19:42544867:GGGGC:G	1	chr19:42501975:A:G	rs75434673	19	42501975	G	A	0.1027	0.961	-0.51136	0.038209	7.5e-41	0.0021539	0.0906297
CEACAM1	CEACAM1_19_41967532_43043307	cis	chr19:42544867:GGGGC:G	1	chr19:42500625:G:A	rs76165857	19	42500625	A	G	0.1027	0.961	-0.51132	0.03821	7.6e-41	0.00213166	0.0909776
CEACAM1	CEACAM1_19_41967532_43043307	cis	chr19:42544867:GGGGC:G	1	chr19:42614354:T:A	rs56237547	19	42614354	A	T	0.0997	0.9731	-0.50641	0.038416	1.1e-39	0.00191407	0.0900097
CEACAM1	CEACAM1_19_41967532_43043307	cis	chr19:42544867:GGGGC:G	1	chr19:42647899:A:G	rs4499340	19	42647899	G	A	0.1012	0.9674	-0.50168	0.038173	1.9e-39	0.00189409	0.0905816
CEACAM1	CEACAM1_19_41967532_43043307	cis	chr19:42544867:GGGGC:G	1	chr19:42618109:C:CAA	rs371041057	19	42618109	CAA	C	0.0997	0.972	-0.50644	0.038432	1.2e-39	0.00182496	0.113981
CEACAM1	CEACAM1_19_41967532_43043307	cis	chr19:42544867:GGGGC:G	1	chr19:42601888:G:A	rs13346414	19	42601888	A	G	0.0993	0.9774	-0.50604	0.038374	1e-39	0.00170083	0.0890153
CEACAM1	CEACAM1_19_41967532_43043307	cis	chr19:42544867:GGGGC:G	1	chr19:42602028:G:A	rs74318486	19	42602028	A	G	0.0993	0.9773	-0.50607	0.038379	1e-39	0.0016805	0.0881055
CEACAM1	CEACAM1_19_41967532_43043307	cis	chr19:42544867:GGGGC:G	1	chr19:42625292:A:G	rs1859341	19	42625292	G	A	0.1012	0.9688	-0.50087	0.038166	2.4e-39	0.00155548	0.0902992
CEACAM1	CEACAM1_19_41967532_43043307	cis	chr19:42544867:GGGGC:G	1	chr19:42613332:A:G	rs10407178	19	42613332	G	A	0.0994	0.9767	-0.50538	0.038358	1.2e-39	0.00151126	0.0893451
CEACAM1	CEACAM1_19_41967532_43043307	cis	chr19:42486230:G:A	2	chr19:42486230:G:A	rs8102439	19	42486230	A	G	0.2102	0.9741	-0.35897	0.027925	7.7e-38	0.057926	0.085555
CEACAM1	CEACAM1_19_41967532_43043307	cis	chr19:42486230:G:A	2	chr19:42482755:T:C	rs13343936	19	42482755	C	T	0.2102	0.9738	-0.35898	0.027929	7.9e-38	0.057549	0.0857405
CEACAM1	CEACAM1_19_41967532_43043307	cis	chr19:42486230:G:A	2	chr19:42490259:C:T	rs10084154	19	42490259	T	C	0.2102	0.974	-0.35893	0.027927	7.9e-38	0.0572639	0.0852317
CEACAM1	CEACAM1_19_41967532_43043307	cis	chr19:42486230:G:A	2	chr19:42481822:C:G	rs10401271	19	42481822	G	C	0.2102	0.9739	-0.35888	0.027926	8.1e-38	0.0565134	0.0858063
CEACAM1	CEACAM1_19_41967532_43043307	cis	chr19:42486230:G:A	2	chr19:42474685:A:G	rs7253056	19	42474685	G	A	0.2107	0.9749	-0.35904	0.027871	5.4e-38	0.0561328	0.0911689
CEACAM1	CEACAM1_19_41967532_43043307	cis	chr19:42486230:G:A	2	chr19:42506691:T:C	rs16975865	19	42506691	C	T	0.2109	0.978	-0.35781	0.027817	6.9e-38	0.0456868	0.0953712
CEACAM1	CEACAM1_19_41967532_43043307	cis	chr19:42486230:G:A	2	chr19:42509242:A:G	rs10405906	19	42509242	G	A	0.2109	0.9783	-0.35766	0.027814	7.3e-38	0.0447045	0.0926509
CEACAM1	CEACAM1_19_41967532_43043307	cis	chr19:42486230:G:A	2	chr19:42510329:A:G	rs10413413	19	42510329	G	A	0.2109	0.9782	-0.35764	0.027818	7.5e-38	0.0442148	0.0927092
CEACAM1	CEACAM1_19_41967532_43043307	cis	chr19:42486230:G:A	2	chr19:42510414:AT:A	rs34968115	19	42510414	A	AT	0.2108	0.978	-0.35763	0.027821	7.7e-38	0.0440616	0.0926144
CEACAM1	CEACAM1_19_41967532_43043307	cis	chr19:42486230:G:A	2	chr19:42469710:A:G	rs10403517	19	42469710	G	A	0.2108	0.9759	-0.35708	0.027863	1.3e-37	0.0392421	0.0931614
CEACAM1	CEACAM1_19_41967532_43043307	cis	chr19:42486230:G:A	2	chr19:42470303:G:A	rs10405445	19	42470303	A	G	0.2107	0.9764	-0.35681	0.027858	1.4e-37	0.0370477	0.0931058
CEACAM1	CEACAM1_19_41967532_43043307	cis	chr19:42486230:G:A	2	chr19:42467456:T:C	rs8112156	19	42467456	C	T	0.2107	0.9764	-0.35679	0.027857	1.4e-37	0.0369102	0.0930783
CEACAM1	CEACAM1_19_41967532_43043307	cis	chr19:42486230:G:A	2	chr19:42465476:G:A	rs74259572	19	42465476	A	G	0.2112	0.975	-0.35642	0.027871	1.8e-37	0.0352936	0.0914896
CEACAM1	CEACAM1_19_41967532_43043307	cis	chr19:42486230:G:A	2	chr19:42490258:T:G	rs10084159	19	42490258	G	T	0.2087	0.9725	-0.3558	0.027993	4.9e-37	0.0322034	0.0867074
CEACAM1	CEACAM1_19_41967532_43043307	cis	chr19:42486230:G:A	2	chr19:42456334:G:C	rs4080606	19	42456334	C	G	0.2104	0.976	-0.35578	0.027873	2.5e-37	0.0301516	0.0863424
CEACAM1	CEACAM1_19_41967532_43043307	cis	chr19:42486230:G:A	2	chr19:42484691:G:A	rs12611218	19	42484691	A	G	0.21	0.9742	-0.35642	0.02793	2.6e-37	0.0298585	0.0848216
CEACAM1	CEACAM1_19_41967532_43043307	cis	chr19:42486230:G:A	2	chr19:42459356:G:A	rs8107790	19	42459356	A	G	0.2105	0.977	-0.3557	0.027858	2.4e-37	0.0298528	0.0863524
CEACAM1	CEACAM1_19_41967532_43043307	cis	chr19:42486230:G:A	2	chr19:42459136:A:G	rs8107254	19	42459136	G	A	0.2105	0.977	-0.3557	0.027859	2.4e-37	0.0298171	0.0865243
CEACAM1	CEACAM1_19_41967532_43043307	cis	chr19:42486230:G:A	2	chr19:42460819:A:G	rs11665870	19	42460819	G	A	0.2104	0.9769	-0.35567	0.02787	2.6e-37	0.0288003	0.0864692
CEACAM1	CEACAM1_19_41967532_43043307	cis	chr19:42486230:G:A	2	chr19:42509211:A:G	rs11666350	19	42509211	G	A	0.2148	0.9997	-0.35035	0.02733	1.2e-37	0.0286309	0.0907701
CEACAM1	CEACAM1_19_41967532_43043307	cis	chr19:42486230:G:A	2	chr19:42493412:A:G	rs10469284	19	42493412	G	A	0.2106	0.9765	-0.35586	0.027849	2.1e-37	0.0274588	0.0908957
CEACAM1	CEACAM1_19_41967532_43043307	cis	chr19:42486230:G:A	2	chr19:42492723:AAC:A	rs74313315	19	42492723	A	AAC	0.2093	0.9645	-0.35831	0.028082	2.6e-37	0.0212132	0.0891347
CEACAM1	CEACAM1_19_41967532_43043307	cis	chr19:42486230:G:A	2	chr19:42470740:G:A	rs11671272	19	42470740	A	G	0.2105	0.9761	-0.35412	0.027858	4.9e-37	0.0180432	0.091134
CEACAM1	CEACAM1_19_41967532_43043307	cis	chr19:42486230:G:A	2	chr19:42460967:A:C	rs11665935	19	42460967	C	A	0.2152	0.999	-0.34781	0.027351	4.6e-37	0.0177982	0.0866112
CEACAM1	CEACAM1_19_41967532_43043307	cis	chr19:42486230:G:A	2	chr19:42480656:G:GT	rs34340497	19	42480656	GT	G	0.2091	0.969	-0.35556	0.02806	8.1e-37	0.0161541	0.0835908
CEACAM1	CEACAM1_19_41967532_43043307	cis	chr19:42486230:G:A	2	chr19:42456210:C:T	rs16975789	19	42456210	T	C	0.2102	0.9769	-0.35317	0.027868	8e-37	0.0153865	0.0843407
CEACAM1	CEACAM1_19_41967532_43043307	cis	chr19:42486230:G:A	2	chr19:42458366:TGAA:T	rs56728309	19	42458366	T	TGAA	0.2102	0.9769	-0.35316	0.027867	8e-37	0.0153402	0.0844097
CEACAM1	CEACAM1_9_133153627_133328693	trans	chr9:133276163:T:TGGTGCAGGCGCAGGAAAAAATTGTGGCAATTCCTCA	1	chr9:133276163:T:TGGTGCAGGCGCAGGAAAAAATTGTGGCAATTCCTCA	rs1461780285	9	133276163	TGGTGCAGGCGCAGGAAAAAATTGTGGCAATTCCTCA	T	0.7752	0.969	0.19909	0.02777	4.7e-13	0.123441	0.196818
CEACAM1	CEACAM1_9_133153627_133328693	trans	chr9:133276163:T:TGGTGCAGGCGCAGGAAAAAATTGTGGCAATTCCTCA	1	chr9:133276354:C:T	rs600038	9	133276354	T	C	0.7743	0.9705	0.19801	0.02772	5.9e-13	0.102319	0.218602
CEACAM1	CEACAM1_9_133153627_133328693	trans	chr9:133276163:T:TGGTGCAGGCGCAGGAAAAAATTGTGGCAATTCCTCA	1	chr9:133278860:T:C	rs649129	9	133278860	C	T	0.7732	0.9633	0.19705	0.027761	8.3e-13	0.0740992	0.309138
CEACAM1	CEACAM1_9_133153627_133328693	trans	chr9:133276163:T:TGGTGCAGGCGCAGGAAAAAATTGTGGCAATTCCTCA	1	chr9:133278431:T:C	rs651007	9	133278431	C	T	0.7796	0.9999	0.19597	0.027546	7.3e-13	0.0835111	0.218637
CEACAM1	CEACAM1_9_133153627_133328693	trans	chr9:133276163:T:TGGTGCAGGCGCAGGAAAAAATTGTGGCAATTCCTCA	1	chr9:133278724:C:T	rs579459	9	133278724	T	C	0.7796	0.9999	0.19597	0.027546	7.3e-13	0.0834347	0.218593
CEACAM1	CEACAM1_9_133153627_133328693	trans	chr9:133276163:T:TGGTGCAGGCGCAGGAAAAAATTGTGGCAATTCCTCA	1	chr9:133266456:T:C	rs2519093	9	133266456	C	T	0.777	0.9808	0.19659	0.027675	7.7e-13	0.0772272	0.195493
CEACAM1	CEACAM1_9_133153627_133328693	trans	chr9:133276163:T:TGGTGCAGGCGCAGGAAAAAATTGTGGCAATTCCTCA	1	chr9:133247440:C:G	rs6597617	9	133247440	G	C	0.2067	0.9218	-0.19578	0.028893	8.8e-12	0.00816801	0.0312941
CEACAM1	CEACAM1_9_133153627_133328693	trans	chr9:133276163:T:TGGTGCAGGCGCAGGAAAAAATTGTGGCAATTCCTCA	1	chr9:133273983:A:G	rs507666	9	133273983	G	A	0.7802	0.9999	0.19559	0.027558	8e-13	0.0740433	0.195799
CEACAM1	CEACAM1_9_133153627_133328693	trans	chr9:133276163:T:TGGTGCAGGCGCAGGAAAAAATTGTGGCAATTCCTCA	1	chr9:133271182:T:C	rs550057	9	133271182	C	T	0.776	0.9795	0.19638	0.027682	8.1e-13	0.0719681	0.261645
CEACAM1	CEACAM1_9_133153627_133328693	trans	chr9:133276163:T:TGGTGCAGGCGCAGGAAAAAATTGTGGCAATTCCTCA	1	chr9:133274414:A:G	rs532436	9	133274414	G	A	0.7768	0.9802	0.19615	0.027681	8.7e-13	0.0683794	0.195763
CEACAM1	CEACAM1_9_133153627_133328693	trans	chr9:133276163:T:TGGTGCAGGCGCAGGAAAAAATTGTGGCAATTCCTCA	1	chr9:133264504:G:GAAACTGCC	rs60937319	9	133264504	GAAACTGCC	G	0.7755	0.9805	0.19338	0.027652	1.6e-12	0.0353457	0.263877
CEACAM1	CEACAM1_9_133153627_133328693	trans	chr9:133276163:T:TGGTGCAGGCGCAGGAAAAAATTGTGGCAATTCCTCA	1	chr9:133279427:T:C	rs635634	9	133279427	C	T	0.7755	0.961	0.1967	0.027907	1.2e-12	0.0540129	0.195794
CEACAM1	CEACAM1_9_133153627_133328693	trans	chr9:133276163:T:TGGTGCAGGCGCAGGAAAAAATTGTGGCAATTCCTCA	1	chr9:133246727:C:CGTGCA	rs112401165	9	133246727	CGTGCA	C	0.2064	0.9215	-0.19419	0.028941	1.4e-11	0.00522084	0.0140392
CEACAM1	CEACAM1_9_133153627_133328693	trans	chr9:133276163:T:TGGTGCAGGCGCAGGAAAAAATTGTGGCAATTCCTCA	1	chr9:133279294:T:G	rs495828	9	133279294	G	T	0.7823	0.9993	0.19427	0.027669	1.5e-12	0.0447047	0.218567
CEACAM1	CEACAM1_9_133153627_133328693	trans	chr9:133276163:T:TGGTGCAGGCGCAGGAAAAAATTGTGGCAATTCCTCA	1	chr9:133270015:A:C	rs9411378	9	133270015	C	A	0.7347	0.8753	0.19296	0.027663	2e-12	0.031385	0.281598
CEACAM1	CEACAM1_9_133153627_133328693	trans	chr9:133276163:T:TGGTGCAGGCGCAGGAAAAAATTGTGGCAATTCCTCA	1	chr9:133247531:TA:T	rs10711851	9	133247531	T	TA	0.2061	0.9218	-0.19429	0.02895	1.4e-11	0.0052511	0.0312362
CEACAM1	CEACAM1_9_133153627_133328693	trans	chr9:133276163:T:TGGTGCAGGCGCAGGAAAAAATTGTGGCAATTCCTCA	1	chr9:133247439:C:T	rs6597616	9	133247439	T	C	0.2067	0.9218	-0.19578	0.028893	8.8e-12	0.00816801	0.0312748
CEACAM16	CEACAM16_19_44449582_44876575	cis	chr19:44697435:T:C	1	chr19:44697435:T:C	rs75741581	19	44697435	C	T	0.2402	0.994	-0.75051	0.02624	2e-181	0.999956	0.031487
CEACAM16	CEACAM16_19_44449582_44876575	cis	chr19:44710429:C:T	3	chr19:44702607:T:C	rs8108277	19	44702607	C	T	0.2348	0.9696	-0.039857	0.026965	0.13	0.0855905	0.24361
CEACAM16	CEACAM16_19_44449582_44876575	cis	chr19:44724478:T:C	4	chr19:44724478:T:C	rs7254776	19	44724478	C	T	0.3155	0.9369	-0.17712	0.024918	1.4e-12	0.634742	0.355564
CEACAM16	CEACAM16_19_44449582_44876575	cis	chr19:44724478:T:C	4	chr19:44743884:G:C	rs4803749	19	44743884	C	G	0.245	0.9215	-0.20605	0.026924	1.4e-14	0.116434	0.260154
CEACAM16	CEACAM16_19_44449582_44876575	cis	chr19:44724478:T:C	4	chr19:44749457:ATAT:A	rs10566161	19	44749457	A	ATAT	0.2434	0.8874	-0.20533	0.027485	5.8e-14	0.0679516	0.278729
CEACAM16	CEACAM16_19_44449582_44876575	cis	chr19:44724478:T:C	4	chr19:44750325:G:A	rs8100197	19	44750325	A	G	0.2407	0.8732	-0.19204	0.027763	3.2e-12	0.0549733	0.28127
CEACAM16	CEACAM16_19_44449582_44876575	cis	chr19:44724478:T:C	4	chr19:44739483:A:G	rs2927439	19	44739483	G	A	0.3854	0.9669	-0.12732	0.023237	4.3e-08	0.0474224	0.331481
CEACAM16	CEACAM16_19_44449582_44876575	cis	chr19:44724478:T:C	4	chr19:44749182:T:A	rs7257231	19	44749182	A	T	0.2413	0.9072	-0.18609	0.027229	5.5e-12	0.0288071	0.259008
CEACAM16	CEACAM16_19_44449582_44876575	cis	chr19:44708135:T:C	2	chr19:44708135:T:C	rs61744497	19	44708135	T	C	0.2855	0.9128	-0.34976	0.025557	2.8e-43	0.554737	0.14644
CEACAM16	CEACAM16_19_44449582_44876575	cis	chr19:44708135:T:C	2	chr19:44713926:T:C	rs55730055	19	44713926	T	C	0.2844	0.9294	-0.34677	0.025309	2.2e-43	0.30954	0.152875
CEACAM16	CEACAM16_19_44449582_44876575	cis	chr19:44708135:T:C	2	chr19:44711779:G:C	rs62120575	19	44711779	G	C	0.2878	0.9152	-0.34218	0.025406	5.2e-42	0.0376971	0.217963
CEACAM16	CEACAM16_19_44449582_44876575	cis	chr19:44708135:T:C	2	chr19:44714590:C:T	rs76419583	19	44714590	C	T	0.2701	0.9973	-0.33926	0.024779	2.4e-43	0.0283552	0.147587
CEACAM16	CEACAM16_19_44449582_44876575	cis	chr19:44708135:T:C	2	chr19:44714520:C:G	rs78358160	19	44714520	C	G	0.2849	0.9301	-0.34488	0.025277	4.9e-43	0.0280332	0.146961
CEACAM16	CEACAM16_19_44449582_44876575	cis	chr19:44710429:C:T	3	chr19:44710429:C:T	rs57684876	19	44710429	T	C	0.2399	0.9231	-0.039395	0.027264	0.14	0.868159	0.241176
CEACAM16	CEACAM16_19_44449582_44876575	cis	chr19:44704174:C:T	5	chr19:44704174:C:T	rs59028589	19	44704174	T	C	0.0109	0.9086	-0.67837	0.11312	3e-09	0.999526	0
CEACAM16	CEACAM16_8_125423956_125523821	trans	chr8:125479491:G:T	1	chr8:125479491:G:T	rs2954031	8	125479491	G	T	0.453	0.9673	-0.14241	0.022849	2.5e-12	0.337191	0.44079
CEACAM16	CEACAM16_8_125423956_125523821	trans	chr8:125479491:G:T	1	chr8:125474167:A:G	rs17321515	8	125474167	A	G	0.4282	0.9998	-0.13468	0.022535	9.9e-12	0.0699495	0.475128
CEACAM16	CEACAM16_8_125423956_125523821	trans	chr8:125479491:G:T	1	chr8:125475993:C:T	rs2980868	8	125475993	C	T	0.4361	0.9688	-0.13628	0.022854	1.1e-11	0.0660581	0.473429
CEACAM16	CEACAM16_8_125423956_125523821	trans	chr8:125479491:G:T	1	chr8:125478730:A:T	rs2954029	8	125478730	A	T	0.4361	0.9684	-0.13584	0.022856	1.4e-11	0.0587721	0.464303
CEACAM16	CEACAM16_8_125423956_125523821	trans	chr8:125479491:G:T	1	chr8:125473095:A:G	rs2980860	8	125473095	A	G	0.435	0.9677	-0.13445	0.022832	2.1e-11	0.0440929	0.46708
CEACAM16	CEACAM16_8_125423956_125523821	trans	chr8:125479491:G:T	1	chr8:125473052:T:A	rs2954027	8	125473052	T	A	0.435	0.9674	-0.13446	0.022835	2.1e-11	0.0439527	0.469797
CEACAM16	CEACAM16_8_125423956_125523821	trans	chr8:125479491:G:T	1	chr8:125476008:C:T	rs2980869	8	125476008	C	T	0.4361	0.9688	-0.13628	0.022854	1.1e-11	0.0660581	0.473386
CEACAM16	CEACAM16_8_125423956_125523821	trans	chr8:125479491:G:T	1	chr8:125469505:A:G	rs2980875	8	125469505	A	G	0.4352	0.9672	-0.13296	0.022827	3.2e-11	0.0307727	0.466791
CEACAM16	CEACAM16_8_125423956_125523821	trans	chr8:125479491:G:T	1	chr8:125470379:C:A	rs2954022	8	125470379	C	A	0.4351	0.9673	-0.13281	0.022822	3.3e-11	0.0294219	0.466342
CEACAM16	CEACAM16_8_125423956_125523821	trans	chr8:125479491:G:T	1	chr8:125467120:C:T	rs6982502	8	125467120	C	T	0.4184	1	-0.13061	0.022525	5.6e-11	0.0240769	0.476269
CEACAM16	CEACAM16_8_125423956_125523821	trans	chr8:125479491:G:T	1	chr8:125465736:G:C	rs2001945	8	125465736	G	C	0.418	0.9998	-0.13046	0.022523	5.9e-11	0.0231617	0.47646
CEACAM16	CEACAM16_8_125423956_125523821	trans	chr8:125479491:G:T	1	chr8:125466208:T:C	rs2001846	8	125466208	T	C	0.4264	0.9675	-0.13196	0.022849	6.7e-11	0.0215817	0.476213
CEACAM16	CEACAM16_8_125423956_125523821	trans	chr8:125479491:G:T	1	chr8:125464631:T:C	rs2954017	8	125464631	T	C	0.4264	0.9673	-0.13173	0.022853	6.4e-11	0.0206282	0.476655
CEACAM16	CEACAM16_8_125423956_125523821	trans	chr8:125479491:G:T	1	chr8:125467073:G:A	rs6982636	8	125467073	G	A	0.4238	0.9999	-0.12911	0.022485	4.3e-11	0.0181717	0.471745
CEACAM16	CEACAM16_8_125423956_125523821	trans	chr8:125479491:G:T	1	chr8:125467846:G:A	rs2980886	8	125467846	G	A	0.4318	0.9685	-0.13048	0.022798	4.9e-11	0.0165258	0.471756
CEACAM16	CEACAM16_8_125423956_125523821	trans	chr8:125479491:G:T	1	chr8:125468458:A:G	rs2980882	8	125468458	A	G	0.4316	0.9676	-0.13048	0.022817	5.1e-11	0.0159581	0.471499
CEACAM16	CEACAM16_8_125423956_125523821	trans	chr8:125479491:G:T	1	chr8:125466108:A:C	rs2980853	8	125466108	A	C	0.4317	0.9675	-0.13023	0.022807	5.4e-11	0.0152528	0.471507
CEACAM16	CEACAM16_8_125423956_125523821	trans	chr8:125479491:G:T	1	chr8:125466503:A:G	rs2001844	8	125466503	A	G	0.4317	0.9675	-0.13018	0.022809	5.4e-11	0.0150416	0.471743
CEACAM16	CEACAM16_8_125423956_125523821	trans	chr8:125479491:G:T	1	chr8:125468284:C:T	rs66614050	8	125468284	C	T	0.4321	0.9657	-0.13021	0.022835	5.7e-11	0.014597	0
CEACAM16	CEACAM16_8_125423956_125523821	trans	chr8:125479491:G:T	1	chr8:125469835:A:G	rs2954021	8	125469835	A	G	0.43	0.9671	-0.13326	0.022849	5.7e-11	0.0312069	0.490359
CEACAM20	CEACAM20_19_44378460_44572805	cis	chr19:44517149:G:A	1	chr19:44517149:G:A	rs10414398	19	44517149	A	G	0.1566	0.9964	-0.22646	0.030793	1.9e-13	0.293527	0.0818061
CEACAM20	CEACAM20_19_44378460_44572805	cis	chr19:44517149:G:A	1	chr19:44521436:T:A	rs16959168	19	44521436	A	T	0.1584	0.9867	-0.22408	0.030805	3.5e-13	0.163691	0.083672
CEACAM20	CEACAM20_19_44378460_44572805	cis	chr19:44517149:G:A	1	chr19:44525683:C:T	rs10409018	19	44525683	T	C	0.227	0.9875	-0.19434	0.026718	3.5e-13	0.163013	0.0890455
CEACAM20	CEACAM20_19_44378460_44572805	cis	chr19:44517149:G:A	1	chr19:44518638:G:A	rs10409769	19	44518638	A	G	0.1581	0.9913	-0.22414	0.030733	3e-13	0.187661	0.0835149
CEACAM20	CEACAM20_19_44378460_44572805	cis	chr19:44517149:G:A	1	chr19:44526176:C:T	rs1881042	19	44526176	T	C	0.227	0.987	-0.19456	0.026722	3.3e-13	0.171264	0.0887543
CEACAM20	CEACAM20_19_48581885_48764454	trans	chr19:48703374:A:T	1	chr19:48703374:A:T	rs1047781	19	48703374	T	A	0.4532	0.9922	-0.2489	0.022694	5.5e-28	0.998413	0.000323415
CEACAM20	CEACAM20_9_133120654_133543074	trans	chr9:133264504:G:GAAACTGCC	1	chr9:133264504:G:GAAACTGCC	rs60937319	9	133264504	G	GAAACTGCC	0.2243	0.9805	-0.3643	0.027665	1.3e-39	0.25874	0.263877
CEACAM20	CEACAM20_9_133120654_133543074	trans	chr9:133264504:G:GAAACTGCC	1	chr9:133271182:T:C	rs550057	9	133271182	T	C	0.2238	0.9795	-0.36614	0.027695	6.7e-40	0.223974	0.261645
CEACAM20	CEACAM20_9_133120654_133543074	trans	chr9:133264504:G:GAAACTGCC	1	chr9:133266456:T:C	rs2519093	9	133266456	T	C	0.2228	0.9808	-0.36495	0.027689	1.1e-39	0.140445	0.195493
CEACAM20	CEACAM20_9_133120654_133543074	trans	chr9:133264504:G:GAAACTGCC	1	chr9:133273983:A:G	rs507666	9	133273983	A	G	0.2196	0.9999	-0.36268	0.027572	1.6e-39	0.118565	0.195799
CEACAM20	CEACAM20_9_133120654_133543074	trans	chr9:133264504:G:GAAACTGCC	1	chr9:133274414:A:G	rs532436	9	133274414	A	G	0.2231	0.9802	-0.36466	0.027694	1.3e-39	0.117552	0.195763
CEACAM20	CEACAM20_9_133120654_133543074	trans	chr9:133264504:G:GAAACTGCC	1	chr9:133276354:C:T	rs600038	9	133276354	C	T	0.2255	0.9705	-0.36075	0.027734	1.1e-38	0.0211067	0.218602
CEACAM20	CEACAM20_9_133120654_133543074	trans	chr9:133264504:G:GAAACTGCC	1	chr9:133276163:T:TGGTGCAGGCGCAGGAAAAAATTGTGGCAATTCCTCA	rs1461780285	9	133276163	T	TGGTGCAGGCGCAGGAAAAAATTGTGGCAATTCCTCA	0.2246	0.969	-0.36122	0.027784	1.2e-38	0.0210193	0.196818
CEACAM20	CEACAM20_9_133120654_133543074	trans	chr9:133264504:G:GAAACTGCC	1	chr9:133278860:T:C	rs649129	9	133278860	T	C	0.2266	0.9633	-0.36137	0.027774	1.1e-38	0.0183637	0.309138
CEACAM20	CEACAM20_9_133120654_133543074	trans	chr9:133264504:G:GAAACTGCC	1	chr9:133278724:C:T	rs579459	9	133278724	C	T	0.2203	0.9999	-0.35768	0.027559	1.6e-38	0.0169971	0.218593
CEACAM20	CEACAM20_9_133120654_133543074	trans	chr9:133264504:G:GAAACTGCC	1	chr9:133278431:T:C	rs651007	9	133278431	T	C	0.2203	0.9999	-0.35768	0.027559	1.6e-38	0.0169957	0.218637
CEACAM20	CEACAM20_9_133120654_133543074	trans	chr9:133255935:G:T	2	chr9:133255935:G:T	rs8176746	9	133255935	T	G	0.2195	1	0.34087	0.027423	1.8e-35	0.0703376	0.0795261
CEACAM20	CEACAM20_9_133120654_133543074	trans	chr9:133255935:G:T	2	chr9:133255928:C:G	rs8176747	9	133255928	G	C	0.219	0.9969	0.34161	0.027491	1.9e-35	0.0673986	0.0795672
CEACAM20	CEACAM20_9_133120654_133543074	trans	chr9:133255935:G:T	2	chr9:133253728:A:T	rs10793962	9	133253728	T	A	0.2175	0.9848	0.34444	0.02771	1.8e-35	0.0672678	0.0796778
CEACAM20	CEACAM20_9_133120654_133543074	trans	chr9:133255935:G:T	2	chr9:133254328:C:T	rs1137827	9	133254328	T	C	0.2185	0.9938	0.34239	0.027552	1.9e-35	0.0669803	0.0796694
CEACAM20	CEACAM20_9_133120654_133543074	trans	chr9:133255935:G:T	2	chr9:133255354:C:T	rs187099314	9	133255354	T	C	0.2189	0.9965	0.34162	0.027498	1.9e-35	0.0655292	0.0983721
CEACAM20	CEACAM20_9_133120654_133543074	trans	chr9:133255935:G:T	2	chr9:133255635:C:T	rs8176751	9	133255635	T	C	0.221	0.9942	0.33933	0.027416	3.5e-35	0.0628279	0.102181
CEACAM20	CEACAM20_9_133120654_133543074	trans	chr9:133255935:G:T	2	chr9:133256205:G:C	rs7853989	9	133256205	C	G	0.219	0.9966	0.34108	0.027499	2.5e-35	0.0536493	0.102377
CEACAM20	CEACAM20_9_133120654_133543074	trans	chr9:133255935:G:T	2	chr9:133254260:G:A	rs8176759	9	133254260	A	G	0.2179	0.987	0.34294	0.027667	2.8e-35	0.0499571	0.0796824
CEACAM20	CEACAM20_9_133120654_133543074	trans	chr9:133255935:G:T	2	chr9:133256028:C:T	rs8176743	9	133256028	T	C	0.2189	0.9967	0.3404	0.027497	3.4e-35	0.0432312	0.0795615
CEACAM20	CEACAM20_9_133120654_133543074	trans	chr9:133255935:G:T	2	chr9:133256074:G:A	rs8176741	9	133256074	A	G	0.2188	0.9967	0.34026	0.027496	3.6e-35	0.0415439	0.0798417
CEACAM20	CEACAM20_9_133120654_133543074	trans	chr9:133255935:G:T	2	chr9:133257367:C:A	rs8176722	9	133257367	A	C	0.2196	1	0.33892	0.027425	4.4e-35	0.036046	0.102315
CEACAM20	CEACAM20_9_133120654_133543074	trans	chr9:133255935:G:T	2	chr9:133257138:T:C	rs8176730	9	133257138	C	T	0.2186	0.9938	0.34055	0.027554	4.3e-35	0.0359353	0.10212
CEACAM20	CEACAM20_9_133120654_133543074	trans	chr9:133255935:G:T	2	chr9:133257129:G:A	rs2073823	9	133257129	A	G	0.2186	0.9938	0.34054	0.027554	4.4e-35	0.0357308	0.102298
CEACAM20	CEACAM20_9_133120654_133543074	trans	chr9:133255935:G:T	2	chr9:133253171:T:C	rs77693339	9	133253171	C	T	0.218	0.9853	0.34205	0.027683	4.5e-35	0.0356383	0.0782574
CEACAM20	CEACAM20_9_133120654_133543074	trans	chr9:133255935:G:T	2	chr9:133256508:C:T	rs7855255	9	133256508	T	C	0.2191	0.9962	0.33995	0.027505	4.3e-35	0.0356154	0.102203
CEACAM20	CEACAM20_9_133120654_133543074	trans	chr9:133255935:G:T	2	chr9:133256781:T:C	rs8176733	9	133256781	C	T	0.2191	0.9969	0.33966	0.027492	4.6e-35	0.0350933	0.10225
CEACAM20	CEACAM20_9_133120654_133543074	trans	chr9:133255935:G:T	2	chr9:133257567:T:C	rs75179845	9	133257567	C	T	0.2191	0.9965	0.33961	0.027492	4.7e-35	0.0344203	0.0754834
CEACAM20	CEACAM20_9_133120654_133543074	trans	chr9:133255935:G:T	2	chr9:133269042:A:G	rs8176662	9	133269042	G	A	0.2199	0.9942	0.33926	0.027495	5.6e-35	0.0229243	0.0781149
CEACAM20	CEACAM20_9_133120654_133543074	trans	chr9:133255935:G:T	2	chr9:133266900:A:C	rs8176671	9	133266900	C	A	0.2199	0.9945	0.33925	0.027495	5.6e-35	0.0229078	0.0815412
CEACAM20	CEACAM20_9_133120654_133543074	trans	chr9:133255935:G:T	2	chr9:133262254:C:T	rs8176693	9	133262254	T	C	0.2189	0.9956	0.33841	0.027505	8.7e-35	0.021481	0.0795541
CEACAM20	CEACAM20_9_133120654_133543074	trans	chr9:133255935:G:T	2	chr9:133255801:C:T	rs8176749	9	133255801	T	C	0.2186	0.9998	0.33698	0.027431	1.1e-34	0.0167863	0.0795722
CEACAM20	CEACAM20_9_133120654_133543074	trans	chr9:133255935:G:T	2	chr9:133270880:T:C	rs79343853	9	133270880	C	T	0.22	0.9945	0.3382	0.027501	9.3e-35	0.0157207	0.0781158
CEACAM20	CEACAM20_9_133120654_133543074	trans	chr9:133255935:G:T	2	chr9:133266772:C:T	rs8176672	9	133266772	T	C	0.2201	0.9948	0.33768	0.027444	8.6e-35	0.0153288	0.0795491
CEACAM21	CEACAM21_19_41025144_42673251	cis	chr19:41577830:C:G	1	chr19:41577830:C:G	rs723902	19	41577830	G	C	0.055	0.9944	1.6821	0.048347	4e-261	0.997283	0.231854
CEACAM21	CEACAM21_19_41025144_42673251	cis	chr19:41578234:G:A	2	chr19:41578234:G:A	rs740591	19	41578234	A	G	0.3458	0.988	0.24016	0.023339	4.9e-24	0.95628	0.0299247
CEACAM5	CEACAM5_19_48581885_48844426	trans	chr19:48703374:A:T	1	chr19:48703374:A:T	rs1047781	19	48703374	T	A	0.4531	0.9922	0.41404	0.022561	1e-78	1	0.000323415
CEACAM5	CEACAM5_21_41275560_41366589	trans	chr21:41322357:G:T	1	chr21:41322357:G:T	rs2838009	21	41322357	T	G	0.1536	0.9772	0.1805	0.031367	9.2e-10	0.732995	0.222825
CEACAM5	CEACAM5_21_41275560_41366589	trans	chr21:41322357:G:T	1	chr21:41318436:G:A	rs67755284	21	41318436	A	G	0.1556	0.9782	0.17075	0.031197	4.6e-09	0.178739	0.128492
CEACAM5	CEACAM5_21_41275560_41366589	trans	chr21:41322357:G:T	1	chr21:41319993:C:A	rs12483517	21	41319993	A	C	0.1464	0.9757	0.16948	0.031929	2e-08	0.0704499	0.223203
CEACAM5	CEACAM5_9_106642206_106788570	trans	chr9:106746039:C:A	1	chr9:106746039:C:A	rs1491099	9	106746039	A	C	0.6032	0.999	-0.15924	0.02303	1.6e-12	0.222801	0.447687
CEACAM5	CEACAM5_9_106642206_106788570	trans	chr9:106746039:C:A	1	chr9:106728026:G:A	rs962719	9	106728026	A	G	0.3999	0.9978	0.15453	0.023085	6.9e-12	0.0436658	0.370738
CEACAM5	CEACAM5_9_106642206_106788570	trans	chr9:106746039:C:A	1	chr9:106719746:A:C	rs3936578	9	106719746	C	A	0.4298	0.9632	0.15331	0.023141	9.9e-12	0.0434406	0.491557
CEACAM5	CEACAM5_9_106642206_106788570	trans	chr9:106746039:C:A	1	chr9:106720468:AGTGTGCT:A	rs67517662	9	106720468	A	AGTGTGCT	0.5799	0.9635	-0.15553	0.02329	8.4e-12	0.0383672	0.488013
CEACAM5	CEACAM5_9_106642206_106788570	trans	chr9:106746039:C:A	1	chr9:106753431:C:T	rs1491122	9	106753431	T	C	0.5874	0.9291	-0.16318	0.023746	2.1e-12	0.174101	0.4479
CEACAM5	CEACAM5_9_106642206_106788570	trans	chr9:106746039:C:A	1	chr9:106709885:G:A	rs60568503	9	106709885	A	G	0.396	0.9517	0.15769	0.02364	7.2e-12	0.0380279	0.37132
CEACAM5	CEACAM5_9_106642206_106788570	trans	chr9:106746039:C:A	1	chr9:106743887:C:A	rs6477541	9	106743887	A	C	0.5861	0.9672	-0.15466	0.023268	1.2e-11	0.0341993	0.390437
CEACAM5	CEACAM5_9_106642206_106788570	trans	chr9:106746039:C:A	1	chr9:106715429:C:A	rs10816425	9	106715429	A	C	0.4459	0.9518	0.15604	0.023393	1.2e-11	0.0323331	0.448003
CEACAM5	CEACAM5_9_106642206_106788570	trans	chr9:106746039:C:A	1	chr9:106716050:A:G	rs12002898	9	106716050	G	A	0.5337	0.9512	-0.15399	0.02329	1.9e-11	0.020083	0.442073
CEACAM5	CEACAM5_9_106642206_106788570	trans	chr9:106746039:C:A	1	chr9:106747845:CAT:C	rs71384987	9	106747845	C	CAT	0.585	0.96	-0.15703	0.023294	4.5e-12	0.0670586	0.00044405
CEACAM5	CEACAM5_9_106642206_106788570	trans	chr9:106746039:C:A	1	chr9:106732343:C:A	rs7041150	9	106732343	A	C	0.5943	0.9988	-0.14952	0.022945	2.9e-11	0.0142883	0.391877
CEACAM5	CEACAM5_9_106642206_106788570	trans	chr9:106746039:C:A	1	chr9:106725629:G:A	rs996856	9	106725629	A	G	0.3941	0.9727	0.15733	0.023441	6.1e-12	0.0493179	0.371645
CEACAM5	CEACAM5_9_106642206_106788570	trans	chr9:106746039:C:A	1	chr9:106726478:T:C	rs1352755	9	106726478	C	T	0.4748	0.9632	0.15101	0.02304	2.3e-11	0.0222149	0.442845
CEACAM5	CEACAM5_9_106642206_106788570	trans	chr9:106746039:C:A	1	chr9:106734349:T:C	rs2451951	9	106734349	C	T	0.588	0.9665	-0.15469	0.0233	1.3e-11	0.0322972	0.497762
CEACAM5	CEACAM5_9_106642206_106788570	trans	chr9:106746039:C:A	1	chr9:106717987:T:C	rs11788059	9	106717987	C	T	0.5094	0.9596	-0.15171	0.023036	1.9e-11	0.0259691	0.331585
CEACAM5	CEACAM5_9_106642206_106788570	trans	chr9:106746039:C:A	1	chr9:106715824:T:A	rs9657649	9	106715824	A	T	0.5337	0.9505	-0.15389	0.0233	2e-11	0.0194662	0.441817
CEACAM5	CEACAM5_9_106642206_106788570	trans	chr9:106746039:C:A	1	chr9:106718229:G:A	rs13291742	9	106718229	A	G	0.5004	0.9621	-0.15054	0.02305	2.9e-11	0.0186869	0.328552
CEACAM5	CEACAM5_9_106642206_106788570	trans	chr9:106746039:C:A	1	chr9:106716998:C:T	rs2035783	9	106716998	T	C	0.4404	0.9506	0.15419	0.023344	1.8e-11	0.0198625	0.447746
CEACAM5	CEACAM5_9_106642206_106788570	trans	chr9:106746039:C:A	1	chr9:106730013:A:C	rs2498861	9	106730013	C	A	0.4068	0.9664	0.15134	0.023349	3.4e-11	0.0111251	0.488218
CEACAM5	CEACAM5_9_106642206_106788570	trans	chr9:106746039:C:A	1	chr9:106716853:C:T	rs9942941	9	106716853	T	C	0.447	0.9519	0.1532	0.023357	2.6e-11	0.0153225	0.447668
CEACAM5	CEACAM5_9_106642206_106788570	trans	chr9:106746039:C:A	1	chr9:106716202:G:A	rs12004286	9	106716202	A	G	0.4985	0.95	-0.15088	0.02318	3.4e-11	0.0159194	0.330125
CEACAM5	CEACAM5_9_133155599_133543074	trans	chr9:133254260:G:A	1	chr9:133256074:G:A	rs8176741	9	133256074	A	G	0.2185	0.9967	0.36147	0.027362	1.6e-40	0.0464701	0.0798417
CEACAM5	CEACAM5_9_133155599_133543074	trans	chr9:133254260:G:A	1	chr9:133253728:A:T	rs10793962	9	133253728	T	A	0.2172	0.9848	0.36557	0.027574	8.9e-41	0.0987275	0.0796778
CEACAM5	CEACAM5_9_133155599_133543074	trans	chr9:133254260:G:A	1	chr9:133253171:T:C	rs77693339	9	133253171	C	T	0.2177	0.9853	0.36474	0.027547	1.2e-40	0.0831091	0.0782574
CEACAM5	CEACAM5_9_133155599_133543074	trans	chr9:133254260:G:A	1	chr9:133256508:C:T	rs7855255	9	133256508	T	C	0.2188	0.9962	0.36194	0.02737	1.2e-40	0.0510412	0.102203
CEACAM5	CEACAM5_9_133155599_133543074	trans	chr9:133254260:G:A	1	chr9:133256028:C:T	rs8176743	9	133256028	T	C	0.2185	0.9967	0.36157	0.027363	1.5e-40	0.0487187	0.0795615
CEACAM5	CEACAM5_9_133155599_133543074	trans	chr9:133254260:G:A	1	chr9:133257138:T:C	rs8176730	9	133257138	C	T	0.2183	0.9938	0.36159	0.027419	1.9e-40	0.0284243	0.10212
CEACAM5	CEACAM5_9_133155599_133543074	trans	chr9:133254260:G:A	1	chr9:133254260:G:A	rs8176759	9	133254260	A	G	0.2176	0.987	0.36517	0.027531	8.1e-41	0.107044	0.0796824
CEACAM5	CEACAM5_9_133155599_133543074	trans	chr9:133254260:G:A	1	chr9:133255635:C:T	rs8176751	9	133255635	T	C	0.2206	0.9942	0.35967	0.027282	2.6e-40	0.0238512	0.102181
CEACAM5	CEACAM5_9_133155599_133543074	trans	chr9:133254260:G:A	1	chr9:133254328:C:T	rs1137827	9	133254328	T	C	0.2182	0.9938	0.36342	0.027417	8.9e-41	0.0889161	0.0796694
CEACAM5	CEACAM5_9_133155599_133543074	trans	chr9:133254260:G:A	1	chr9:133257567:T:C	rs75179845	9	133257567	C	T	0.2188	0.9965	0.3606	0.027358	2e-40	0.0261922	0.0754834
CEACAM5	CEACAM5_9_133155599_133543074	trans	chr9:133254260:G:A	1	chr9:133255354:C:T	rs187099314	9	133255354	T	C	0.2186	0.9965	0.36253	0.027363	9.7e-41	0.0817994	0.0983721
CEACAM5	CEACAM5_9_133155599_133543074	trans	chr9:133254260:G:A	1	chr9:133255928:C:G	rs8176747	9	133255928	G	C	0.2186	0.9969	0.36244	0.027357	9.7e-41	0.0816101	0.0795672
CEACAM5	CEACAM5_9_133155599_133543074	trans	chr9:133254260:G:A	1	chr9:133255935:G:T	rs8176746	9	133255935	T	G	0.2192	1	0.36133	0.027289	1.1e-40	0.0723625	0.0795261
CEACAM5	CEACAM5_9_133155599_133543074	trans	chr9:133254260:G:A	1	chr9:133256205:G:C	rs7853989	9	133256205	C	G	0.2187	0.9966	0.3612	0.027364	1.8e-40	0.0382917	0.102377
CEACAM5	CEACAM5_9_133155599_133543074	trans	chr9:133254260:G:A	1	chr9:133262254:C:T	rs8176693	9	133262254	T	C	0.2186	0.9956	0.36095	0.027371	1.9e-40	0.0297534	0.0795541
CEACAM5	CEACAM5_9_133155599_133543074	trans	chr9:133254260:G:A	1	chr9:133256781:T:C	rs8176733	9	133256781	C	T	0.2188	0.9969	0.36076	0.027357	1.9e-40	0.028558	0.10225
CEACAM5	CEACAM5_9_133155599_133543074	trans	chr9:133254260:G:A	1	chr9:133257129:G:A	rs2073823	9	133257129	A	G	0.2183	0.9938	0.36159	0.027419	1.9e-40	0.0284748	0.102298
CEACAM5	CEACAM5_9_133155599_133543074	trans	chr9:133245734:AAAAAAC:A	2	chr9:133245734:AAAAAAC:A	rs200725209	9	133245734	A	AAAAAAC	0.3382	0.8904	-0.044666	0.025213	0.065	0.061176	0.145174
CEACAM5	CEACAM5_9_133155599_133543074	trans	chr9:133245734:AAAAAAC:A	2	chr9:133245916:C:T	rs7855466	9	133245916	T	C	0.3477	0.9167	-0.048604	0.024751	0.041	0.0538258	0.147879
CEACAM5	CEACAM5_9_133155599_133543074	trans	chr9:133245734:AAAAAAC:A	2	chr9:133245627:G:A	rs6597614	9	133245627	A	G	0.3479	0.9161	-0.048058	0.024757	0.043	0.0463768	0.166976
CEACAM5	CEACAM5_9_133155599_133543074	trans	chr9:133245734:AAAAAAC:A	2	chr9:133244747:ATGTTT:A	rs60687509	9	133244747	A	ATGTTT	0.3474	0.9059	-0.05453	0.024815	0.024	0.0463036	0.181607
CEACAM5	CEACAM5_9_133155599_133543074	trans	chr9:133245734:AAAAAAC:A	2	chr9:133244704:G:A	rs9411471	9	133244704	A	G	0.3471	0.9065	-0.054419	0.024818	0.025	0.0458494	0.182102
CEACAM5	CEACAM5_9_133155599_133543074	trans	chr9:133245734:AAAAAAC:A	2	chr9:133246265:A:G	rs7043853	9	133246265	G	A	0.3506	0.9159	-0.04898	0.024687	0.039	0.0441535	0.181999
CEACAM5	CEACAM5_9_133155599_133543074	trans	chr9:133245734:AAAAAAC:A	2	chr9:133244579:G:T	rs9411469	9	133244579	T	G	0.347	0.9067	-0.054239	0.02482	0.025	0.0437136	0.18206
CEACAM5	CEACAM5_9_133155599_133543074	trans	chr9:133245734:AAAAAAC:A	2	chr9:133244598:A:G	rs9411470	9	133244598	G	A	0.347	0.9066	-0.054243	0.024821	0.025	0.0436318	0.18465
CEACAM5	CEACAM5_9_133155599_133543074	trans	chr9:133245734:AAAAAAC:A	2	chr9:133245603:C:G	rs6597613	9	133245603	G	C	0.3504	0.9156	-0.048812	0.024691	0.04	0.0423287	0.181866
CEACAM5	CEACAM5_9_133155599_133543074	trans	chr9:133245734:AAAAAAC:A	2	chr9:133244501:G:A	rs9411468	9	133244501	A	G	0.3471	0.9068	-0.054165	0.024811	0.025	0.0422398	0.18212
CEACAM5	CEACAM5_9_133155599_133543074	trans	chr9:133245734:AAAAAAC:A	2	chr9:133246036:C:CAACTCTAA	rs113259536	9	133246036	CAACTCTAA	C	0.3499	0.9147	-0.048982	0.024714	0.039	0.0419999	0.181152
CEACAM5	CEACAM5_9_133155599_133543074	trans	chr9:133245734:AAAAAAC:A	2	chr9:133246866:T:C	rs9411472	9	133246866	C	T	0.3486	0.9163	-0.047594	0.02476	0.045	0.0414909	0.167108
CEACAM5	CEACAM5_9_133155599_133543074	trans	chr9:133245734:AAAAAAC:A	2	chr9:133246054:T:C	rs7046863	9	133246054	C	T	0.3502	0.9159	-0.048466	0.024696	0.041	0.0408384	0.182077
CEACAM5	CEACAM5_9_133155599_133543074	trans	chr9:133245734:AAAAAAC:A	2	chr9:133243841:G:C	rs7048647	9	133243841	C	G	0.3469	0.9073	-0.053928	0.024805	0.026	0.0392908	0.182047
CEACAM5	CEACAM5_9_133155599_133543074	trans	chr9:133245734:AAAAAAC:A	2	chr9:133244390:A:G	rs9411369	9	133244390	G	A	0.3468	0.9067	-0.053637	0.024813	0.027	0.0391019	0.181964
CEACAM5	CEACAM5_9_133155599_133543074	trans	chr9:133245734:AAAAAAC:A	2	chr9:133244422:G:A	rs9411467	9	133244422	A	G	0.3468	0.9067	-0.053637	0.024813	0.027	0.0391019	0.182072
CEACAM5	CEACAM5_9_133155599_133543074	trans	chr9:133245734:AAAAAAC:A	2	chr9:133247319:T:C	rs6597615	9	133247319	C	T	0.3511	0.9158	-0.048373	0.024698	0.042	0.0386932	0.184339
CEACAM5	CEACAM5_9_133155599_133543074	trans	chr9:133245734:AAAAAAC:A	2	chr9:133244004:C:G	rs9328545	9	133244004	G	C	0.3471	0.9071	-0.053657	0.02481	0.027	0.0385827	0.182128
CEACAM5	CEACAM5_9_133155599_133543074	trans	chr9:133245734:AAAAAAC:A	2	chr9:133244140:C:T	rs9919007	9	133244140	T	C	0.3473	0.9057	-0.053693	0.02481	0.026	0.0381762	0.182051
CEACAM5	CEACAM5_9_133155599_133543074	trans	chr9:133245734:AAAAAAC:A	2	chr9:133248353:T:C	rs6597618	9	133248353	C	T	0.3505	0.9168	-0.047517	0.024721	0.046	0.0353417	0.18466
CEACAM5	CEACAM5_9_133155599_133543074	trans	chr9:133245734:AAAAAAC:A	2	chr9:133243592:T:C	rs7034706	9	133243592	C	T	0.35	0.9084	-0.04901	0.024716	0.042	0.0338189	0.182659
CEACAM5	CEACAM5_9_133155599_133543074	trans	chr9:133245734:AAAAAAC:A	2	chr9:133243479:G:A	rs7045111	9	133243479	A	G	0.3498	0.9095	-0.048205	0.024707	0.045	0.0260575	0.182032
CEACAM5	CEACAM5_9_133155599_133543074	trans	chr9:133245734:AAAAAAC:A	2	chr9:133243353:T:C	rs7034353	9	133243353	C	T	0.3498	0.9092	-0.047995	0.024708	0.046	0.0250834	0.184142
CEACAM5	CEACAM5_9_133155599_133543074	trans	chr9:133245734:AAAAAAC:A	2	chr9:133243302:C:T	rs9411368	9	133243302	T	C	0.3454	0.9074	-0.04126	0.024749	0.089	0.00763026	0.185643
CEACAM6	CEACAM6_19_3370085_3560928	trans	chr19:3548233:A:G	1	chr19:3548233:A:G	rs2240751	19	3548233	G	A	0.2955	0.9011	0.21148	0.026049	4.1e-16	0.78065	0.00992414
CEACAM6	CEACAM6_19_3370085_3560928	trans	chr19:3548233:A:G	1	chr19:3540541:G:C	rs12984831	19	3540541	C	G	0.2818	0.9023	0.21163	0.026587	1.5e-15	0.19176	0.0094593
CEACAM6	CEACAM6_21_38451137_38594137	trans	chr21:38473352:T:C	1	chr21:38473352:T:C	rs78762153	21	38473352	C	T	0.0963	0.9288	0.33731	0.039477	4.6e-18	0.322274	0.00800071
CEACAM6	CEACAM6_21_38451137_38594137	trans	chr21:38473352:T:C	1	chr21:38479032:C:A	rs80109907	21	38479032	A	C	0.0986	0.9656	0.3238	0.038325	1e-17	0.138202	0.0133355
CEACAM6	CEACAM6_21_38451137_38594137	trans	chr21:38473352:T:C	1	chr21:38484279:T:A	rs74276531	21	38484279	A	T	0.0986	0.9844	0.31992	0.037927	1.2e-17	0.122115	0.0135854
CEACAM6	CEACAM6_21_38451137_38594137	trans	chr21:38473352:T:C	1	chr21:38481562:A:G	rs76979970	21	38481562	G	A	0.0988	0.9853	0.31952	0.037883	1.2e-17	0.121384	0.0135973
CEACAM6	CEACAM6_21_38451137_38594137	trans	chr21:38473352:T:C	1	chr21:38482555:C:T	rs58030288	21	38482555	T	C	0.0988	0.9853	0.31952	0.037883	1.2e-17	0.121384	0.0134499
CEACAM6	CEACAM6_21_38451137_38594137	trans	chr21:38473352:T:C	1	chr21:38484974:T:G	rs77106233	21	38484974	G	T	0.0984	0.9818	0.32001	0.038018	1.4e-17	0.106421	0.0136152
CEACAM6	CEACAM6_21_38451137_38594137	trans	chr21:38473352:T:C	1	chr21:38480628:A:T	rs7275212	21	38480628	T	A	0.1002	1	0.31237	0.037349	2.2e-17	0.0678036	0.019575
CEACAM8	CEACAM8_17_39925407_40108239	trans	chr17:39993471:T:C	1	chr17:39993158:G:A	rs34648856	17	39993158	A	G	0.4254	0.9693	-0.13927	0.022978	1.6e-09	0.0113753	0.372289
CEACAM8	CEACAM8_17_39925407_40108239	trans	chr17:39993471:T:C	1	chr17:39993474:C:CT	.	17	39993474	CT	C	0.4302	0.9579	-0.14003	0.023127	1.7e-09	0.0107356	NA
CEACAM8	CEACAM8_17_39925407_40108239	trans	chr17:39993471:T:C	1	chr17:40014592:G:A	rs2227319	17	40014592	A	G	0.4294	0.9832	-0.1362	0.022801	2.7e-09	0.0068473	0.374941
CEACAM8	CEACAM8_17_39925407_40108239	trans	chr17:39993471:T:C	1	chr17:39990289:C:G	rs3744245	17	39990289	G	C	0.4256	0.9701	-0.13955	0.022977	1.5e-09	0.0123403	0.371461
CEACAM8	CEACAM8_17_39925407_40108239	trans	chr17:39993471:T:C	1	chr17:40026837:G:T	rs2302774	17	40026837	T	G	0.4275	0.9787	-0.13199	0.022869	9e-09	0.00208402	0.383219
CEACAM8	CEACAM8_17_39925407_40108239	trans	chr17:39993471:T:C	1	chr17:40024915:T:C	rs12451547	17	40024915	C	T	0.4279	0.9796	-0.13177	0.022855	9.4e-09	0.00204035	0.375582
CEACAM8	CEACAM8_17_39925407_40108239	trans	chr17:39993471:T:C	1	chr17:39992776:G:T	rs576295138	17	39992776	T	G	0.4225	0.9598	-0.1373	0.02309	3.2e-09	0.00574621	0
CEACAM8	CEACAM8_17_39925407_40108239	trans	chr17:39993471:T:C	1	chr17:39992781:T:C	rs796262914	17	39992781	C	T	0.4225	0.9598	-0.1373	0.02309	3.2e-09	0.00574621	NA
CEACAM8	CEACAM8_17_39925407_40108239	trans	chr17:39993471:T:C	1	chr17:40003491:A:G	rs12602513	17	40003491	G	A	0.4295	0.9842	-0.13658	0.022798	2.4e-09	0.00755579	0.374414
CEACAM8	CEACAM8_17_39925407_40108239	trans	chr17:39993471:T:C	1	chr17:39982742:G:C	rs11655264	17	39982742	C	G	0.4306	0.9792	-0.13492	0.022856	4.1e-09	0.0043091	0.460006
CEACAM8	CEACAM8_17_39925407_40108239	trans	chr17:39993471:T:C	1	chr17:39997220:C:T	rs12453334	17	39997220	T	C	0.4254	0.9694	-0.13956	0.022983	1.5e-09	0.012261	0.368955
CEACAM8	CEACAM8_17_39925407_40108239	trans	chr17:39993471:T:C	1	chr17:39993470:AT:A	rs113668389	17	39993470	A	AT	0.4303	0.9579	-0.14005	0.023126	1.6e-09	0.0108049	NA
CEACAM8	CEACAM8_17_39925407_40108239	trans	chr17:39993471:T:C	1	chr17:40016890:G:A	rs25645	17	40016890	A	G	0.4293	0.9824	-0.13337	0.022822	5.9e-09	0.00323638	0.374794
CEACAM8	CEACAM8_17_39925407_40108239	trans	chr17:39993471:T:C	1	chr17:39982371:G:A	rs2305481	17	39982371	A	G	0.4266	0.9784	-0.13379	0.022894	5.9e-09	0.00306053	0.372712
CEACAM8	CEACAM8_17_39925407_40108239	trans	chr17:39993471:T:C	1	chr17:39992777:G:C	rs543563352	17	39992777	C	G	0.4225	0.9598	-0.1373	0.02309	3.2e-09	0.00574621	0
CEACAM8	CEACAM8_17_39925407_40108239	trans	chr17:39993471:T:C	1	chr17:39979773:G:T	rs9898547	17	39979773	T	G	0.4325	0.9772	-0.13733	0.022815	2e-09	0.00876311	0.45722
CEACAM8	CEACAM8_17_39925407_40108239	trans	chr17:39993471:T:C	1	chr17:40024099:T:A	rs34453912	17	40024099	A	T	0.4282	0.9839	-0.13195	0.022802	8.3e-09	0.00230484	0.375925
CEACAM8	CEACAM8_17_39925407_40108239	trans	chr17:39993471:T:C	1	chr17:39992779:C:CCTG	rs368679782	17	39992779	CCTG	C	0.4226	0.9599	-0.1373	0.023089	3.2e-09	0.00575415	0
CEACAM8	CEACAM8_17_39925407_40108239	trans	chr17:39993471:T:C	1	chr17:39987295:C:T	rs4065321	17	39987295	T	C	0.4368	0.9997	-0.14047	0.022584	5.9e-10	0.0296517	0.461175
CEACAM8	CEACAM8_17_39925407_40108239	trans	chr17:39993471:T:C	1	chr17:39995707:A:G	rs8070444	17	39995707	G	A	0.4305	0.9706	-0.14261	0.022936	5.9e-10	0.0293031	0.460738
CEACAM8	CEACAM8_17_39925407_40108239	trans	chr17:39993471:T:C	1	chr17:39996051:A:T	rs8071037	17	39996051	T	A	0.4305	0.9706	-0.14261	0.022936	5.9e-10	0.0293031	0.460401
CEACAM8	CEACAM8_17_39925407_40108239	trans	chr17:39993471:T:C	1	chr17:39987279:C:T	rs4433838	17	39987279	T	C	0.4326	0.9821	-0.14167	0.022791	6e-10	0.0290433	0.461064
CEACAM8	CEACAM8_17_39925407_40108239	trans	chr17:39993471:T:C	1	chr17:39997301:G:C	rs2241244	17	39997301	C	G	0.4305	0.9705	-0.14244	0.022938	6.2e-10	0.0279084	0.461373
CEACAM8	CEACAM8_17_39925407_40108239	trans	chr17:39993471:T:C	1	chr17:39988115:TA:T	rs34555125	17	39988115	T	TA	0.4324	0.9807	-0.1416	0.022814	6.3e-10	0.0276075	0.461086
CEACAM8	CEACAM8_17_39925407_40108239	trans	chr17:39993471:T:C	1	chr17:39987976:G:A	rs12450688	17	39987976	A	G	0.4323	0.9804	-0.14162	0.022816	6.3e-10	0.0276036	0.463405
CEACAM8	CEACAM8_17_39925407_40108239	trans	chr17:39993471:T:C	1	chr17:39993471:T:C	rs3785549	17	39993471	C	T	0.4272	0.9623	-0.14571	0.023065	3.1e-10	0.0533583	0.461926
CEACAM8	CEACAM8_17_39925407_40108239	trans	chr17:39993471:T:C	1	chr17:39993474:C:T	rs3785550	17	39993474	T	C	0.4272	0.9623	-0.14571	0.023065	3.1e-10	0.0533524	0.461765
CEACAM8	CEACAM8_17_39925407_40108239	trans	chr17:39993471:T:C	1	chr17:39984674:A:C	rs2305482	17	39984674	C	A	0.4307	0.9807	-0.13806	0.022819	1.7e-09	0.0103837	0.456776
CEACAM8	CEACAM8_17_39925407_40108239	trans	chr17:39993471:T:C	1	chr17:39987226:TC:T	rs56729171	17	39987226	T	TC	0.4281	0.9812	-0.13914	0.02283	1.3e-09	0.0139897	0.37205
CEACAM8	CEACAM8_17_39925407_40108239	trans	chr17:39993471:T:C	1	chr17:39993097:C:G	rs8073254	17	39993097	G	C	0.4297	0.9658	-0.14235	0.022998	7e-10	0.0245493	0.460877
CEACAM8	CEACAM8_17_39925407_40108239	trans	chr17:39993471:T:C	1	chr17:39994761:C:T	rs2241245	17	39994761	T	C	0.4304	0.9705	-0.14278	0.022945	5.7e-10	0.0302237	0.460826
CEACAM8	CEACAM8_17_39925407_40108239	trans	chr17:39993471:T:C	1	chr17:39981370:C:T	rs8075668	17	39981370	T	C	0.4331	0.9768	-0.13702	0.022811	2.2e-09	0.00790615	0.459564
CEACAM8	CEACAM8_17_39925407_40108239	trans	chr17:39993471:T:C	1	chr17:39981111:G:A	rs3087852	17	39981111	A	G	0.4331	0.9767	-0.13701	0.022812	2.2e-09	0.00787031	0.459881
CEACAM8	CEACAM8_17_39925407_40108239	trans	chr17:39993471:T:C	1	chr17:39980780:A:G	rs3859189	17	39980780	G	A	0.4331	0.9766	-0.1369	0.022813	2.3e-09	0.00765137	0.459985
CEACAM8	CEACAM8_17_39925407_40108239	trans	chr17:39993471:T:C	1	chr17:40001588:T:C	rs35272691	17	40001588	C	T	0.4299	0.9835	-0.1366	0.022805	2.4e-09	0.0075665	0.37528
CEACAM8	CEACAM8_17_39925407_40108239	trans	chr17:39993471:T:C	1	chr17:39994360:C:A	rs3859187	17	39994360	A	C	0.4275	0.963	-0.14447	0.023046	4.2e-10	0.0395567	0.461167
CEACAM8	CEACAM8_17_39925407_40108239	trans	chr17:39993471:T:C	1	chr17:40003492:A:G	rs12602514	17	40003492	G	A	0.4295	0.9842	-0.13657	0.022798	2.4e-09	0.00754829	0.373968
CEACAM8	CEACAM8_17_39925407_40108239	trans	chr17:39993471:T:C	1	chr17:40005254:T:C	rs34342173	17	40005254	C	T	0.4296	0.9843	-0.1364	0.022789	2.5e-09	0.00733173	0.374857
CEACAM8	CEACAM8_17_39925407_40108239	trans	chr17:39993471:T:C	1	chr17:40006730:G:A	rs34933056	17	40006730	A	G	0.4296	0.9843	-0.1364	0.022788	2.5e-09	0.00732969	0.374893
CEACAM8	CEACAM8_17_39925407_40108239	trans	chr17:39993471:T:C	1	chr17:40015041:G:C	rs2227321	17	40015041	C	G	0.4293	0.9832	-0.13633	0.022802	2.6e-09	0.00706821	0.375118
CEACAM8	CEACAM8_17_39925407_40108239	trans	chr17:39993471:T:C	1	chr17:39986424:A:C	rs3816472	17	39986424	C	A	0.4328	0.9817	-0.14243	0.022801	4.9e-10	0.0352804	0.460491
CEACAM8	CEACAM8_17_39925407_40108239	trans	chr17:39993471:T:C	1	chr17:39987863:C:T	rs12450800	17	39987863	T	C	0.4327	0.9821	-0.14239	0.022795	4.9e-10	0.0352112	0.461089
CEACAM8	CEACAM8_17_39925407_40108239	trans	chr17:39993471:T:C	1	chr17:39987515:C:T	rs12940405	17	39987515	T	C	0.4327	0.9821	-0.14238	0.022794	4.9e-10	0.0351943	0.460992
CEACAM8	CEACAM8_17_39925407_40108239	trans	chr17:39993471:T:C	1	chr17:39990676:T:C	rs8066582	17	39990676	C	T	0.43	0.9701	-0.14331	0.022944	4.9e-10	0.0349434	0.461159
CEACAM8	CEACAM8_17_39925407_40108239	trans	chr17:39993471:T:C	1	chr17:39992983:T:C	rs11658328	17	39992983	C	T	0.43	0.9702	-0.14328	0.022942	5e-10	0.0347901	0.460855
CEACAM8	CEACAM8_17_39925407_40108239	trans	chr17:39993471:T:C	1	chr17:39988835:C:G	rs9915252	17	39988835	G	C	0.4327	0.9818	-0.14234	0.022798	5e-10	0.0345206	0.461037
CEACAM8	CEACAM8_17_39925407_40108239	trans	chr17:39993471:T:C	1	chr17:39987988:A:C	rs12453249	17	39987988	C	A	0.4325	0.9807	-0.14234	0.022808	5.1e-10	0.0339498	0.461175
CEACAM8	CEACAM8_17_39925407_40108239	trans	chr17:39993471:T:C	1	chr17:39987934:T:C	rs12453764	17	39987934	C	T	0.4326	0.9815	-0.14227	0.0228	5.1e-10	0.0338147	0.461054
CEACAM8	CEACAM8_17_39925407_40108239	trans	chr17:39993471:T:C	1	chr17:39981845:CA:C	rs11327630	17	39981845	C	CA	0.4305	0.9786	-0.13493	0.022853	4.1e-09	0.00436863	0.459483
CEACAM8	CEACAM8_17_39925407_40108239	trans	chr17:39993471:T:C	1	chr17:39991041:C:T	rs11078931	17	39991041	T	C	0.4258	0.9698	-0.14096	0.022968	9.9e-10	0.0179832	0.374382
CEACAM8	CEACAM8_17_39925407_40108239	trans	chr17:39993471:T:C	1	chr17:40020003:A:T	rs2270401	17	40020003	T	A	0.4295	0.9825	-0.13353	0.022819	5.7e-09	0.00338544	0.374978
CEACAM8	CEACAM8_17_39925407_40108239	trans	chr17:39993471:T:C	1	chr17:40017914:C:G	rs2227333	17	40017914	G	C	0.4297	0.9812	-0.13355	0.022837	5.8e-09	0.00330918	0.373495
CEACAM8	CEACAM8_17_39925407_40108239	trans	chr17:39993471:T:C	1	chr17:39985702:C:T	rs11078930	17	39985702	T	C	0.4284	0.9806	-0.13977	0.022841	1.1e-09	0.0162922	0.372103
CEACAM8	CEACAM8_17_39925407_40108239	trans	chr17:39993471:T:C	1	chr17:39991404:C:T	rs11867302	17	39991404	T	C	0.4257	0.9702	-0.14042	0.022968	1.1e-09	0.0157213	0.371741
CEACAM8	CEACAM8_17_39925407_40108239	trans	chr17:39993471:T:C	1	chr17:40019209:C:T	rs12309	17	40019209	T	C	0.4272	0.9712	-0.13386	0.022964	6.5e-09	0.00293253	0.369
CEACAM8	CEACAM8_17_39925407_40108239	trans	chr17:39993471:T:C	1	chr17:40023022:G:T	rs12451897	17	40023022	T	G	0.4282	0.9839	-0.13198	0.022801	8.2e-09	0.00232362	0.375658
CEACAM8	CEACAM8_19_41615899_41980048	cis	chr19:41754639:A:G	1	chr19:41737525:T:C	rs4802129	19	41737525	C	T	0.291	0.9304	-0.13221	0.025773	2.7e-07	0.0210226	0.357519
CEACAM8	CEACAM8_19_41615899_41980048	cis	chr19:41754639:A:G	1	chr19:41754216:GA:G	rs11324338	19	41754216	G	GA	0.2809	0.8789	-0.13884	0.026698	1.9e-07	0.0302365	0.342546
CEACAM8	CEACAM8_19_41615899_41980048	cis	chr19:41811775:T:C	2	chr19:41813618:C:A	rs10401928	19	41813618	A	C	0.3972	0.926	-0.1062	0.023881	8.6e-06	0.0123236	0.375519
CEACAM8	CEACAM8_19_41615899_41980048	cis	chr19:41811775:T:C	2	chr19:41806878:G:A	rs1811564	19	41806878	A	G	0.3962	0.93	-0.10585	0.023828	8.8e-06	0.0120332	0.375596
CEACAM8	CEACAM8_19_41615899_41980048	cis	chr19:41811775:T:C	2	chr19:41813413:T:C	rs8100182	19	41813413	C	T	0.3975	0.9249	-0.10676	0.023891	7.8e-06	0.0134837	0.374479
CEACAM8	CEACAM8_19_41615899_41980048	cis	chr19:41811775:T:C	2	chr19:41830215:T:C	rs1870093	19	41830215	C	T	0.4076	0.932	-0.10311	0.023758	1.4e-05	0.00823816	0.374805
CEACAM8	CEACAM8_19_41615899_41980048	cis	chr19:41754639:A:G	1	chr19:41730086:C:T	rs11667651	19	41730086	T	C	0.288	0.9356	-0.13235	0.025832	2.8e-07	0.0197266	0.355901
CEACAM8	CEACAM8_19_41615899_41980048	cis	chr19:41811775:T:C	2	chr19:41803762:G:A	rs13345108	19	41803762	A	G	0.4145	0.9303	-0.10188	0.023632	1.6e-05	0.0108138	0.376511
CEACAM8	CEACAM8_19_41615899_41980048	cis	chr19:41811775:T:C	2	chr19:41811243:T:G	rs899662	19	41811243	G	T	0.3969	0.9281	-0.106	0.023855	8.7e-06	0.0123201	0.375283
CEACAM8	CEACAM8_19_41615899_41980048	cis	chr19:41811775:T:C	2	chr19:41814452:C:T	rs10410918	19	41814452	T	C	0.398	0.925	-0.10502	0.023875	1.1e-05	0.0101037	0.376807
CEACAM8	CEACAM8_19_41615899_41980048	cis	chr19:41754639:A:G	1	chr19:41730909:C:T	rs4803505	19	41730909	T	C	0.288	0.9361	-0.1324	0.02582	2.7e-07	0.0200959	0.356525
CEACAM8	CEACAM8_19_41615899_41980048	cis	chr19:41754639:A:G	1	chr19:41725810:C:T	rs11878262	19	41725810	T	C	0.2908	0.9296	-0.12611	0.025844	1e-06	0.00620727	0.334378
CEACAM8	CEACAM8_19_41615899_41980048	cis	chr19:41811775:T:C	2	chr19:41807019:AAAG:A	rs5828129	19	41807019	A	AAAG	0.3966	0.9277	-0.1059	0.023853	8.9e-06	0.0120834	0.376327
CEACAM8	CEACAM8_19_41615899_41980048	cis	chr19:41811775:T:C	2	chr19:41818536:C:G	rs6509000	19	41818536	G	C	0.4123	0.9206	-0.10167	0.023814	2e-05	0.00777572	0.375787
CEACAM8	CEACAM8_19_41615899_41980048	cis	chr19:41754639:A:G	1	chr19:41733721:G:A	rs11881921	19	41733721	A	G	0.2877	0.9337	-0.13277	0.025854	2.6e-07	0.0199569	0.355686
CEACAM8	CEACAM8_19_41615899_41980048	cis	chr19:41811775:T:C	2	chr19:41846558:A:AAAT	rs144543328	19	41846558	AAAT	A	0.3997	0.9109	-0.10488	0.024194	1.5e-05	0.00782534	0.480814
CEACAM8	CEACAM8_19_41615899_41980048	cis	chr19:41811775:T:C	2	chr19:41846880:A:AT	rs34440538	19	41846880	AT	A	0.3996	0.9112	-0.10486	0.024192	1.5e-05	0.00779211	0.480262
CEACAM8	CEACAM8_19_41615899_41980048	cis	chr19:41811775:T:C	2	chr19:41809765:C:T	rs3795022	19	41809765	T	C	0.3969	0.9283	-0.10596	0.023855	8.8e-06	0.0122256	0.37539
CEACAM8	CEACAM8_19_41615899_41980048	cis	chr19:41811775:T:C	2	chr19:41811775:T:C	rs10419111	19	41811775	C	T	0.3761	0.915	-0.11604	0.024255	1.7e-06	0.0396032	0.372266
CEACAM8	CEACAM8_19_41615899_41980048	cis	chr19:41811775:T:C	2	chr19:41824375:C:T	rs10419271	19	41824375	T	C	0.4156	0.9284	-0.10296	0.023773	1.5e-05	0.00949712	0.374382
CEACAM8	CEACAM8_19_41615899_41980048	cis	chr19:41754639:A:G	1	chr19:41746405:A:C	rs10415317	19	41746405	C	A	0.2871	0.9435	-0.13416	0.02579	1.8e-07	0.0315674	0.365777
CEACAM8	CEACAM8_19_41615899_41980048	cis	chr19:41754639:A:G	1	chr19:41755151:A:G	rs10415946	19	41755151	G	A	0.2868	0.8841	-0.14103	0.026493	9.6e-08	0.0571127	0.366661
CEACAM8	CEACAM8_19_41615899_41980048	cis	chr19:41811775:T:C	2	chr19:41827980:A:G	rs1870091	19	41827980	G	A	0.4075	0.9309	-0.1025	0.023789	1.6e-05	0.00724714	0.374625
CEACAM8	CEACAM8_19_41615899_41980048	cis	chr19:41811775:T:C	2	chr19:41813839:G:A	rs10407619	19	41813839	A	G	0.3975	0.925	-0.10678	0.023893	7.8e-06	0.0134889	0.375188
CEACAM8	CEACAM8_19_41615899_41980048	cis	chr19:41754639:A:G	1	chr19:41752698:A:C	rs3764577	19	41752698	C	A	0.2848	0.8843	-0.13955	0.026559	1.4e-07	0.0385328	0.367042
CEACAM8	CEACAM8_19_41615899_41980048	cis	chr19:41811775:T:C	2	chr19:41834712:C:A	rs1457144	19	41834712	A	C	0.4038	0.9379	-0.10132	0.023754	2e-05	0.00573063	0.483961
CEACAM8	CEACAM8_19_41615899_41980048	cis	chr19:41811775:T:C	2	chr19:41812965:A:G	rs2199830	19	41812965	G	A	0.3975	0.9249	-0.10675	0.023892	7.8e-06	0.013456	0.375839
CEACAM8	CEACAM8_19_41615899_41980048	cis	chr19:41811775:T:C	2	chr19:41824724:G:A	rs8109091	19	41824724	A	G	0.4155	0.9275	-0.1019	0.02378	1.9e-05	0.00777029	0.374058
CEACAM8	CEACAM8_19_41615899_41980048	cis	chr19:41811775:T:C	2	chr19:41838748:A:T	rs7252877	19	41838748	T	A	0.4055	0.9335	-0.10166	0.023767	1.9e-05	0.00573086	0.482163
CEACAM8	CEACAM8_19_41615899_41980048	cis	chr19:41811775:T:C	2	chr19:41809883:T:G	rs734107	19	41809883	G	T	0.3976	0.9264	-0.10649	0.023878	8.1e-06	0.0131412	0.373869
CEACAM8	CEACAM8_19_41615899_41980048	cis	chr19:41811775:T:C	2	chr19:41821154:G:A	rs12979253	19	41821154	A	G	0.4171	0.9281	-0.099912	0.023772	2.7e-05	0.00554841	0.375816
CEACAM8	CEACAM8_19_41615899_41980048	cis	chr19:41811775:T:C	2	chr19:41836731:T:C	rs8104958	19	41836731	C	T	0.4041	0.9383	-0.10102	0.023738	2.1e-05	0.00551697	0.48152
CEACAM8	CEACAM8_19_41615899_41980048	cis	chr19:41811775:T:C	2	chr19:41811262:T:G	rs2008808	19	41811262	G	T	0.3975	0.9266	-0.10723	0.023876	7e-06	0.0150272	0.374279
CEACAM8	CEACAM8_19_41615899_41980048	cis	chr19:41811775:T:C	2	chr19:41809519:C:T	rs2199829	19	41809519	T	C	0.3965	0.9296	-0.10625	0.023841	8.2e-06	0.0129221	0.375431
CEACAM8	CEACAM8_19_41615899_41980048	cis	chr19:41754639:A:G	1	chr19:41731293:A:T	rs10421687	19	41731293	T	A	0.288	0.9361	-0.1324	0.02582	2.7e-07	0.0200959	0.356893
CEACAM8	CEACAM8_19_41615899_41980048	cis	chr19:41754639:A:G	1	chr19:41755006:C:T	rs12973096	19	41755006	T	C	0.2846	0.8817	-0.13938	0.026562	1.4e-07	0.036067	0.366137
CEACAM8	CEACAM8_19_41615899_41980048	cis	chr19:41811775:T:C	2	chr19:41820045:G:A	rs8106505	19	41820045	A	G	0.4189	0.9213	-0.10252	0.023868	1.8e-05	0.00816023	0.374578
CEACAM8	CEACAM8_19_41615899_41980048	cis	chr19:41754639:A:G	1	chr19:41748975:A:G	rs10853754	19	41748975	G	A	0.2877	0.9409	-0.13402	0.025798	1.9e-07	0.0307722	0.366648
CEACAM8	CEACAM8_19_41615899_41980048	cis	chr19:41811775:T:C	2	chr19:41814436:T:TC	rs35918720	19	41814436	TC	T	0.3965	0.9261	-0.10649	0.023912	8.4e-06	0.0126212	0.373903
CEACAM8	CEACAM8_19_41615899_41980048	cis	chr19:41811775:T:C	2	chr19:41803490:A:G	rs113578503	19	41803490	G	A	0.4135	0.9295	-0.10278	0.023635	1.3e-05	0.0125122	0.379018
CEACAM8	CEACAM8_19_41615899_41980048	cis	chr19:41811775:T:C	2	chr19:41816359:A:G	rs4480913	19	41816359	G	A	0.3972	0.9258	-0.10621	0.023883	8.6e-06	0.0123272	0.375572
CEACAM8	CEACAM8_19_41615899_41980048	cis	chr19:41811775:T:C	2	chr19:41819595:G:A	rs10407206	19	41819595	A	G	0.4125	0.9203	-0.10213	0.023819	1.8e-05	0.00838606	0.375541
CEACAM8	CEACAM8_19_41615899_41980048	cis	chr19:41811775:T:C	2	chr19:41806347:C:T	rs10416824	19	41806347	T	C	0.3973	0.927	-0.10605	0.023869	8.7e-06	0.0122504	0.374172
CEACAM8	CEACAM8_19_41615899_41980048	cis	chr19:41811775:T:C	2	chr19:41839081:T:G	rs4130852	19	41839081	G	T	0.4042	0.9384	-0.10068	0.023733	2.2e-05	0.00524526	0.483909
CEACAM8	CEACAM8_19_41615899_41980048	cis	chr19:41811775:T:C	2	chr19:41832893:T:C	rs8103229	19	41832893	C	T	0.404	0.9359	-0.1009	0.023774	2.2e-05	0.00523231	0.483552
CEACAM8	CEACAM8_19_41615899_41980048	cis	chr19:41754639:A:G	1	chr19:41745775:A:G	rs10408799	19	41745775	G	A	0.2871	0.9439	-0.13424	0.025786	1.8e-07	0.0323243	0.36593
CEACAM8	CEACAM8_19_41615899_41980048	cis	chr19:41811775:T:C	2	chr19:41806004:GT:G	rs3838922	19	41806004	G	GT	0.3966	0.9184	-0.10188	0.024025	2.2e-05	0.00505245	0.382327
CEACAM8	CEACAM8_19_41615899_41980048	cis	chr19:41811775:T:C	2	chr19:41804558:T:C	rs8113741	19	41804558	C	T	0.3968	0.9283	-0.10584	0.023848	8.9e-06	0.0119482	0.374989
CEACAM8	CEACAM8_19_41615899_41980048	cis	chr19:41811775:T:C	2	chr19:41818506:A:G	rs6508999	19	41818506	G	A	0.4129	0.9194	-0.10326	0.023822	1.5e-05	0.0101128	0.374845
CEACAM8	CEACAM8_19_41615899_41980048	cis	chr19:41811775:T:C	2	chr19:41815526:C:T	rs6508998	19	41815526	T	C	0.397	0.9262	-0.10597	0.023875	9e-06	0.0118932	0.376077
CEACAM8	CEACAM8_19_41615899_41980048	cis	chr19:41754639:A:G	1	chr19:41742643:C:A	rs10412553	19	41742643	A	C	0.2984	0.9965	-0.12823	0.024785	2.1e-07	0.025891	0.356081
CEACAM8	CEACAM8_19_41615899_41980048	cis	chr19:41811775:T:C	2	chr19:41802504:A:G	rs7251783	19	41802504	G	A	0.4148	0.9308	-0.1021	0.023608	1.5e-05	0.0116302	0.375018
CEACAM8	CEACAM8_19_41615899_41980048	cis	chr19:41754639:A:G	1	chr19:41750200:G:T	rs28733096	19	41750200	T	G	0.2813	0.9262	-0.13403	0.026076	2.6e-07	0.0249214	0.33901
CEACAM8	CEACAM8_19_41615899_41980048	cis	chr19:41811775:T:C	2	chr19:41804037:C:G	rs10426049	19	41804037	G	C	0.3968	0.9286	-0.10569	0.023845	9.2e-06	0.0115249	0.375107
CEACAM8	CEACAM8_19_41615899_41980048	cis	chr19:41811775:T:C	2	chr19:41838849:A:T	rs10414356	19	41838849	T	A	0.4042	0.9384	-0.10071	0.023733	2.2e-05	0.00526806	0.48393
CEACAM8	CEACAM8_19_41615899_41980048	cis	chr19:41811775:T:C	2	chr19:41802545:A:G	rs7251799	19	41802545	G	A	0.414	0.9321	-0.1029	0.023618	1.3e-05	0.0132426	0.375445
CEACAM8	CEACAM8_19_41615899_41980048	cis	chr19:41754639:A:G	1	chr19:41742491:T:G	rs8106723	19	41742491	G	T	0.287	0.9479	-0.1322	0.025686	2.4e-07	0.022878	0.356398
CEACAM8	CEACAM8_19_41615899_41980048	cis	chr19:41811775:T:C	2	chr19:41804140:G:T	rs10401528	19	41804140	T	G	0.3968	0.9286	-0.10566	0.023844	9.2e-06	0.0114737	0.375432
CEACAM8	CEACAM8_19_41615899_41980048	cis	chr19:41811775:T:C	2	chr19:41773172:T:C	rs12460461	19	41773172	C	T	0.3844	0.7463	-0.11163	0.026462	2.4e-05	0.00506886	0.420531
CEACAM8	CEACAM8_19_41615899_41980048	cis	chr19:41754639:A:G	1	chr19:41742569:T:A	rs10414063	19	41742569	A	T	0.2875	0.9493	-0.13207	0.025662	2.5e-07	0.0220479	0.355778
CEACAM8	CEACAM8_19_41615899_41980048	cis	chr19:41811775:T:C	2	chr19:41805642:G:A	rs10408367	19	41805642	A	G	0.3966	0.9287	-0.10548	0.02384	9.5e-06	0.0112736	0.37532
CEACAM8	CEACAM8_19_41615899_41980048	cis	chr19:41811775:T:C	2	chr19:41853387:C:A	rs4803512	19	41853387	A	C	0.4047	0.9317	-0.10033	0.023832	2.6e-05	0.00487804	0.480811
CEACAM8	CEACAM8_19_41615899_41980048	cis	chr19:41811775:T:C	2	chr19:41804455:C:A	rs8113538	19	41804455	A	C	0.3966	0.9288	-0.10547	0.02384	9.5e-06	0.0112467	0.375452
CEACAM8	CEACAM8_19_41615899_41980048	cis	chr19:41754639:A:G	1	chr19:41744288:C:T	rs748249	19	41744288	T	C	0.2872	0.943	-0.13199	0.025754	2.7e-07	0.0200662	0.354986
CEACAM8	CEACAM8_19_41615899_41980048	cis	chr19:41754639:A:G	1	chr19:41733682:C:T	rs10411488	19	41733682	T	C	0.2877	0.9337	-0.13277	0.025854	2.6e-07	0.0199569	0.356058
CEACAM8	CEACAM8_19_41615899_41980048	cis	chr19:41811775:T:C	2	chr19:41803385:G:C	rs34819714	19	41803385	C	G	0.4143	0.9311	-0.1021	0.023629	1.5e-05	0.0112332	0.375254
CEACAM8	CEACAM8_19_41615899_41980048	cis	chr19:41811775:T:C	2	chr19:41803068:CA:C	rs61098711	19	41803068	C	CA	0.4142	0.931	-0.10209	0.023631	1.5e-05	0.0111938	0.374443
CEACAM8	CEACAM8_19_41615899_41980048	cis	chr19:41811775:T:C	2	chr19:41813241:T:C	rs8099934	19	41813241	C	T	0.3975	0.925	-0.10673	0.023891	7.8e-06	0.0134218	0.375235
CEACAM8	CEACAM8_19_41615899_41980048	cis	chr19:41811775:T:C	2	chr19:41817308:C:T	rs28821622	19	41817308	T	C	0.3967	0.9275	-0.10612	0.023863	8.6e-06	0.0122555	0.376558
CEACAM8	CEACAM8_19_41615899_41980048	cis	chr19:41754639:A:G	1	chr19:41738624:G:A	rs4239514	19	41738624	A	G	0.2892	0.9337	-0.13183	0.025753	2.9e-07	0.0195477	0.356882
CEACAM8	CEACAM8_19_41615899_41980048	cis	chr19:41754639:A:G	1	chr19:41729920:G:A	rs7252828	19	41729920	A	G	0.2881	0.9349	-0.1323	0.025834	2.8e-07	0.0195464	0.357698
CEACAM8	CEACAM8_19_41615899_41980048	cis	chr19:41754639:A:G	1	chr19:41735258:G:A	rs10425443	19	41735258	A	G	0.288	0.9342	-0.13243	0.025846	2.8e-07	0.0191158	0.357721
CEACAM8	CEACAM8_19_41615899_41980048	cis	chr19:41754639:A:G	1	chr19:41734395:C:G	rs11672324	19	41734395	G	C	0.2881	0.9348	-0.13219	0.02584	2.9e-07	0.0183886	0.355863
CEACAM8	CEACAM8_19_41615899_41980048	cis	chr19:41811775:T:C	2	chr19:41763762:C:G	rs8105477	19	41763762	G	C	0.3845	0.745	-0.10884	0.026487	3.8e-05	0.00334391	0.419969
CEACAM8	CEACAM8_19_41615899_41980048	cis	chr19:41811775:T:C	2	chr19:41802962:A:C	rs10418100	19	41802962	C	A	0.4143	0.9311	-0.10212	0.023629	1.5e-05	0.0112716	0.375162
CEACAM8	CEACAM8_19_41615899_41980048	cis	chr19:41754639:A:G	1	chr19:41748057:A:AGG	rs139608598	19	41748057	AGG	A	0.2871	0.9386	-0.13424	0.025846	1.9e-07	0.0313644	0.000407679
CEACAM8	CEACAM8_19_41615899_41980048	cis	chr19:41811775:T:C	2	chr19:41769731:TATTA:T	rs3035807	19	41769731	T	TATTA	0.38	0.7501	-0.10811	0.026444	4.2e-05	0.00312484	0.421428
CEACAM8	CEACAM8_19_41615899_41980048	cis	chr19:41811775:T:C	2	chr19:41810165:T:C	rs734109	19	41810165	C	T	0.4228	0.9063	-0.097061	0.024064	5.5e-05	0.00304707	0.374157
CEACAM8	CEACAM8_19_41615899_41980048	cis	chr19:41811775:T:C	2	chr19:41819640:T:G	rs10407797	19	41819640	G	T	0.4125	0.9187	-0.10322	0.023835	1.5e-05	0.0100838	0.375258
CEACAM8	CEACAM8_19_41615899_41980048	cis	chr19:41811775:T:C	2	chr19:41824637:C:T	rs8109883	19	41824637	T	C	0.4152	0.9297	-0.10325	0.023759	1.4e-05	0.0100382	0.374768
CEACAM8	CEACAM8_19_41615899_41980048	cis	chr19:41811775:T:C	2	chr19:41836695:A:G	rs12976571	19	41836695	G	A	0.4042	0.9383	-0.10073	0.023736	2.2e-05	0.0052794	0.483983
CEACAM8	CEACAM8_19_41615899_41980048	cis	chr19:41811775:T:C	2	chr19:41812198:A:G	rs8110199	19	41812198	G	A	0.3976	0.9245	-0.10666	0.023894	8e-06	0.0132447	0.37465
CEACAM8	CEACAM8_19_41615899_41980048	cis	chr19:41811775:T:C	2	chr19:41837784:G:A	rs10404939	19	41837784	A	G	0.4042	0.9383	-0.10072	0.023736	2.2e-05	0.00526805	0.48375
CEACAM8	CEACAM8_19_41615899_41980048	cis	chr19:41811775:T:C	2	chr19:41823430:C:T	rs8105639	19	41823430	T	C	0.4158	0.9279	-0.10322	0.02378	1.5e-05	0.00987913	0.373793
CEACAM8	CEACAM8_19_41615899_41980048	cis	chr19:41811775:T:C	2	chr19:41802394:G:A	rs7251336	19	41802394	A	G	0.433	0.9978	-0.097402	0.02268	1.7e-05	0.00982055	0.375607
CEACAM8	CEACAM8_19_41615899_41980048	cis	chr19:41811775:T:C	2	chr19:41827857:A:G	rs7258282	19	41827857	G	A	0.4076	0.9303	-0.10279	0.023795	1.6e-05	0.00756767	0.374316
CEACAM8	CEACAM8_19_41615899_41980048	cis	chr19:41811775:T:C	2	chr19:41828180:C:G	rs1870090	19	41828180	G	C	0.4076	0.9303	-0.10279	0.023795	1.6e-05	0.00755969	0.374083
CEACAM8	CEACAM8_19_41615899_41980048	cis	chr19:41811775:T:C	2	chr19:41845991:A:G	rs6509001	19	41845991	G	A	0.4045	0.9325	-0.10039	0.023827	2.5e-05	0.00489954	0.481385
CEACAM8	CEACAM8_19_41615899_41980048	cis	chr19:41811775:T:C	2	chr19:41822923:C:G	rs1457142	19	41822923	G	C	0.4156	0.9284	-0.10296	0.023773	1.5e-05	0.00949584	0.374537
CEACAM8	CEACAM8_19_41615899_41980048	cis	chr19:41811775:T:C	2	chr19:41822880:G:A	rs2100612	19	41822880	A	G	0.4156	0.9284	-0.10295	0.023774	1.5e-05	0.00947781	0.374551
CEACAM8	CEACAM8_19_41615899_41980048	cis	chr19:41811775:T:C	2	chr19:41850561:C:T	rs2305809	19	41850561	T	C	0.4045	0.9324	-0.10037	0.023831	2.5e-05	0.00485765	0.481176
CEACAM8	CEACAM8_19_41615899_41980048	cis	chr19:41811775:T:C	2	chr19:41804121:G:T	rs10401370	19	41804121	T	G	0.3966	0.9291	-0.10572	0.02384	9.1e-06	0.011635	0.375816
CEACAM8	CEACAM8_19_41615899_41980048	cis	chr19:41754639:A:G	1	chr19:41752840:G:C	rs987066	19	41752840	C	G	0.2871	0.883	-0.14069	0.026535	1.1e-07	0.0519653	0.367891
CEACAM8	CEACAM8_19_41615899_41980048	cis	chr19:41811775:T:C	2	chr19:41819450:A:G	rs28824227	19	41819450	G	A	0.4128	0.9191	-0.10269	0.023831	1.7e-05	0.00912487	0.374794
CEACAM8	CEACAM8_19_41615899_41980048	cis	chr19:41811775:T:C	2	chr19:41824137:A:G	rs55734714	19	41824137	G	A	0.4157	0.9279	-0.10323	0.02378	1.4e-05	0.00989373	0.373914
CEACAM8	CEACAM8_19_41615899_41980048	cis	chr19:41754639:A:G	1	chr19:41755320:G:A	rs3829668	19	41755320	A	G	0.2806	0.8779	-0.13794	0.026725	2.3e-07	0.0240069	0.342457
CEACAM8	CEACAM8_19_41615899_41980048	cis	chr19:41754639:A:G	1	chr19:41737291:G:A	rs4802128	19	41737291	A	G	0.2907	0.9307	-0.13266	0.025768	2.4e-07	0.0229104	0.358328
CEACAM8	CEACAM8_19_41615899_41980048	cis	chr19:41811775:T:C	2	chr19:41825843:T:C	rs8102000	19	41825843	C	T	0.4071	0.9294	-0.10236	0.023815	1.7e-05	0.00693396	0.376494
CEACAM8	CEACAM8_19_41615899_41980048	cis	chr19:41754639:A:G	1	chr19:41743646:C:G	rs4803506	19	41743646	G	C	0.286	0.9417	-0.13286	0.025813	2.4e-07	0.0227561	0.331612
CEACAM8	CEACAM8_19_41615899_41980048	cis	chr19:41811775:T:C	2	chr19:41802111:C:T	rs7251960	19	41802111	T	C	0.4133	0.9257	-0.099346	0.023699	2.7e-05	0.00672533	0.37511
CEACAM8	CEACAM8_19_41615899_41980048	cis	chr19:41811775:T:C	2	chr19:41804395:C:G	rs8113720	19	41804395	G	C	0.3968	0.9282	-0.10551	0.02385	9.5e-06	0.0112946	0.375335
CEACAM8	CEACAM8_19_41615899_41980048	cis	chr19:41811775:T:C	2	chr19:41820557:T:C	rs10414823	19	41820557	C	T	0.4173	0.9277	-0.10059	0.02378	2.4e-05	0.00615356	0.375184
CEACAM8	CEACAM8_19_41615899_41980048	cis	chr19:41754639:A:G	1	chr19:41753679:A:C	rs4802130	19	41753679	C	A	0.287	0.8795	-0.13915	0.026562	1.5e-07	0.0377639	0.368082
CEACAM8	CEACAM8_19_41615899_41980048	cis	chr19:41811775:T:C	2	chr19:41803424:GTA:G	rs201305338	19	41803424	G	GTA	0.4149	0.9173	-0.10377	0.023845	1.3e-05	0.0141945	0.49371
CEACAM8	CEACAM8_19_41615899_41980048	cis	chr19:41754639:A:G	1	chr19:41753248:G:A	rs11878239	19	41753248	A	G	0.286	0.8808	-0.1391	0.026573	1.5e-07	0.0353191	0.367612
CEACAM8	CEACAM8_19_41615899_41980048	cis	chr19:41811775:T:C	2	chr19:41804507:T:C	rs8113641	19	41804507	C	T	0.3966	0.9287	-0.10547	0.023841	9.6e-06	0.0112339	0.375464
CEACAM8	CEACAM8_19_41615899_41980048	cis	chr19:41754639:A:G	1	chr19:41725736:T:C	rs10403308	19	41725736	C	T	0.2916	0.9318	-0.12609	0.025799	9.7e-07	0.00652034	0.33451
CEACAM8	CEACAM8_19_41615899_41980048	cis	chr19:41811775:T:C	2	chr19:41840839:A:T	rs8100806	19	41840839	T	A	0.4075	0.9295	-0.10432	0.02382	1.2e-05	0.0085386	0.480317
CEACAM8	CEACAM8_19_41615899_41980048	cis	chr19:41754639:A:G	1	chr19:41727421:G:A	rs2002926	19	41727421	A	G	0.2908	0.9302	-0.12602	0.025837	1e-06	0.00613679	0.334015
CEACAM8	CEACAM8_19_41615899_41980048	cis	chr19:41811775:T:C	2	chr19:41823018:T:TA	rs34576342	19	41823018	TA	T	0.4086	0.912	-0.099064	0.024098	4e-05	0.00384508	0.37516
CEACAM8	CEACAM8_19_41615899_41980048	cis	chr19:41811775:T:C	2	chr19:41771194:G:A	rs2701	19	41771194	A	G	0.3816	0.752	-0.10981	0.026391	3.1e-05	0.00381339	0.420421
CEACAM8	CEACAM8_19_41615899_41980048	cis	chr19:41811775:T:C	2	chr19:41800430:G:A	rs7258053	19	41800430	A	G	0.3789	0.897	-0.10211	0.024319	2.6e-05	0.00377862	0.368606
CEACAM8	CEACAM8_19_41615899_41980048	cis	chr19:41811775:T:C	2	chr19:41763816:C:T	rs8106277	19	41763816	T	C	0.383	0.7471	-0.10941	0.026463	3.4e-05	0.00364542	0.420344
CEACAM8	CEACAM8_19_41615899_41980048	cis	chr19:41811775:T:C	2	chr19:41846713:A:G	rs12971550	19	41846713	G	A	0.4051	0.9319	-0.10114	0.023826	2.2e-05	0.00547843	0.480045
CEACAM8	CEACAM8_19_41615899_41980048	cis	chr19:41811775:T:C	2	chr19:41839452:T:G	rs3922888	19	41839452	G	T	0.4042	0.9384	-0.10097	0.023735	2.1e-05	0.00547768	0.484066
CEACAM8	CEACAM8_19_41615899_41980048	cis	chr19:41754639:A:G	1	chr19:41748056:A:AAG	rs56282369	19	41748056	AAG	A	0.2872	0.9387	-0.13424	0.025843	1.9e-07	0.0315078	0.336117
CEACAM8	CEACAM8_19_41615899_41980048	cis	chr19:41811775:T:C	2	chr19:41840724:G:A	rs8113780	19	41840724	A	G	0.4038	0.938	-0.10099	0.023742	2.1e-05	0.00546972	0.483965
CEACAM8	CEACAM8_19_41615899_41980048	cis	chr19:41754639:A:G	1	chr19:41748673:C:T	rs7255070	19	41748673	T	C	0.2875	0.9421	-0.13404	0.025789	1.9e-07	0.0309627	0.364901
CEACAM8	CEACAM8_19_41615899_41980048	cis	chr19:41811775:T:C	2	chr19:41841905:C:T	rs4803511	19	41841905	T	C	0.4038	0.9378	-0.10093	0.023743	2.1e-05	0.00541336	0.484037
CEACAM8	CEACAM8_19_41615899_41980048	cis	chr19:41811775:T:C	2	chr19:41838245:G:A	rs2290695	19	41838245	A	G	0.4041	0.9383	-0.10091	0.023739	2.1e-05	0.00540123	0.484248
CEACAM8	CEACAM8_19_41615899_41980048	cis	chr19:41811775:T:C	2	chr19:41761981:T:G	rs11548735	19	41761981	G	T	0.3832	0.748	-0.1075	0.026408	4.5e-05	0.00300941	0.419943
CEACAM8	CEACAM8_19_41615899_41980048	cis	chr19:41811775:T:C	2	chr19:41804280:A:ACC	rs1555675092	19	41804280	ACC	A	0.3951	0.9184	-0.10187	0.024003	2.2e-05	0.00526972	0.375589
CEACAM8	CEACAM8_19_41615899_41980048	cis	chr19:41754639:A:G	1	chr19:41737288:AG:A	rs201865947	19	41737288	A	AG	0.2643	0.874	-0.13496	0.027569	8.9e-07	0.00867473	0
CEACAM8	CEACAM8_19_41615899_41980048	cis	chr19:41811775:T:C	2	chr19:41803988:A:G	rs10426020	19	41803988	G	A	0.3968	0.9286	-0.10567	0.023845	9.2e-06	0.0115037	0.375546
CEACAM8	CEACAM8_19_41615899_41980048	cis	chr19:41811775:T:C	2	chr19:41827938:C:T	rs1870092	19	41827938	T	C	0.4077	0.9304	-0.10296	0.023793	1.5e-05	0.00774236	0.374602
CEACAM8	CEACAM8_19_41615899_41980048	cis	chr19:41811775:T:C	2	chr19:41824491:T:C	rs8108948	19	41824491	C	T	0.423	0.8264	-0.10184	0.025105	5e-05	0.00455283	0.37479
CEACAM8	CEACAM8_19_41615899_41980048	cis	chr19:41811775:T:C	2	chr19:41803052:C:T	rs10419827	19	41803052	T	C	0.4142	0.9316	-0.10217	0.023625	1.5e-05	0.0113864	0.375191
CEACAM8	CEACAM8_19_41615899_41980048	cis	chr19:41811775:T:C	2	chr19:41763956:C:T	rs10418434	19	41763956	T	C	0.3844	0.7449	-0.10898	0.026489	3.7e-05	0.00342105	0.419756
CEACAM8	CEACAM8_19_41615899_41980048	cis	chr19:41754639:A:G	1	chr19:41754639:A:G	rs3764579	19	41754639	G	A	0.2884	0.8815	-0.14181	0.026498	8.2e-08	0.0693014	0.367989
CEACAM8	CEACAM8_19_41615899_41980048	cis	chr19:41811775:T:C	2	chr19:41817956:T:A	rs1265195183	19	41817956	A	T	0.396	0.9127	-0.10401	0.024118	1.6e-05	0.0072539	0.0274576
CEACAM8	CEACAM8_19_41615899_41980048	cis	chr19:41811775:T:C	2	chr19:41803470:G:T	rs145426719	19	41803470	T	G	0.3782	0.8744	-0.10358	0.024798	2.9e-05	0.0040668	0.388864
CEACAM8	CEACAM8_19_41615899_41980048	cis	chr19:41811775:T:C	2	chr19:41804490:T:G	rs8113813	19	41804490	G	T	0.3966	0.9288	-0.10546	0.02384	9.6e-06	0.0112387	0.375563
CEACAM8	CEACAM8_19_41615899_41980048	cis	chr19:41811775:T:C	2	chr19:41761958:G:C	rs28547939	19	41761958	C	G	0.3827	0.7483	-0.11077	0.026433	2.7e-05	0.00475464	0.417028
CEACAM8	CEACAM8_19_41615899_41980048	cis	chr19:41811775:T:C	2	chr19:41811368:G:A	rs2008798	19	41811368	A	G	0.3977	0.9265	-0.10767	0.023884	6.5e-06	0.0159746	0.374264
CEACAM8	CEACAM8_19_41615899_41980048	cis	chr19:41811775:T:C	2	chr19:41763058:A:C	rs10409763	19	41763058	C	A	0.382	0.7406	-0.10994	0.02653	3.3e-05	0.00391517	0.419437
CEACAM8	CEACAM8_19_41615899_41980048	cis	chr19:41811775:T:C	2	chr19:41838466:T:C	rs7248641	19	41838466	C	T	0.421	0.9987	-0.095504	0.02289	3e-05	0.00385713	0.483925
CEACAM8	CEACAM8_19_41615899_41980048	cis	chr19:41811775:T:C	2	chr19:41804244:G:A	rs8113283	19	41804244	A	G	0.3968	0.9286	-0.10568	0.023844	9.2e-06	0.0115097	0.375423
CEACAM8	CEACAM8_19_41615899_41980048	cis	chr19:41811775:T:C	2	chr19:41850876:T:A	rs10500284	19	41850876	A	T	0.4037	0.907	-0.10688	0.024213	1e-05	0.0115015	0.367769
CEACAM8	CEACAM8_19_41615899_41980048	cis	chr19:41811775:T:C	2	chr19:41769580:T:C	rs2116943	19	41769580	C	T	0.3827	0.7491	-0.11034	0.026424	2.9e-05	0.0040774	0.420025
CEACAM8	CEACAM8_19_41615899_41980048	cis	chr19:41811775:T:C	2	chr19:41767097:T:C	rs10413359	19	41767097	C	T	0.3844	0.7454	-0.10854	0.026484	4e-05	0.00315289	0.419195
CEACAM8	CEACAM8_19_41615899_41980048	cis	chr19:41811775:T:C	2	chr19:41770990:T:G	rs10403840	19	41770990	G	T	0.3832	0.7481	-0.1105	0.026433	2.8e-05	0.00417613	0.419306
CEACAM8	CEACAM8_19_41615899_41980048	cis	chr19:41811775:T:C	2	chr19:41774383:T:A	rs6508997	19	41774383	A	T	0.3868	0.7478	-0.10972	0.026427	3.2e-05	0.00402467	0.41271
CEACAM8	CEACAM8_19_41615899_41980048	cis	chr19:41811775:T:C	2	chr19:41804102:T:G	rs10426243	19	41804102	G	T	0.3968	0.9285	-0.10569	0.023845	9.2e-06	0.0115349	0.374252
CEACAM8	CEACAM8_19_41615899_41980048	cis	chr19:41811775:T:C	2	chr19:41763724:C:T	rs1971787	19	41763724	T	C	0.3844	0.7452	-0.10874	0.026487	3.9e-05	0.00329486	0.419971
CEACAM8	CEACAM8_19_41615899_41980048	cis	chr19:41811775:T:C	2	chr19:41766680:C:T	rs10408842	19	41766680	T	C	0.3815	0.7508	-0.10816	0.026421	4.1e-05	0.0030152	0.420324
CEACAM8	CEACAM8_19_42400416_43086419	cis	chr19:42593736:G:A	1	chr19:42593736:G:A	rs142954473	19	42593736	A	G	0.0029	0.9954	-1.2643	0.20965	1.7e-09	0.997827	0
CEACAM8	CEACAM8_8_60228324_60904796	trans	chr8:60811218:C:T	1	chr8:60811218:C:T	rs6994642	8	60811218	T	C	0.1423	0.9771	0.20692	0.032689	2.3e-10	0.310671	0.0852187
CEACAM8	CEACAM8_8_60228324_60904796	trans	chr8:60480093:C:CTT	2	chr8:60486724:A:G	rs6471882	8	60486724	G	A	0.5138	0.9683	-0.1246	0.02304	6.3e-08	0.0177463	0.378185
CEACAM8	CEACAM8_8_60228324_60904796	trans	chr8:60480093:C:CTT	2	chr8:60483273:T:C	rs6992869	8	60483273	C	T	0.5138	0.9683	-0.12459	0.02304	6.4e-08	0.0177242	0.378848
CEACAM8	CEACAM8_8_60228324_60904796	trans	chr8:60480093:C:CTT	2	chr8:60499691:T:C	rs1893272	8	60499691	C	T	0.5151	0.9683	-0.12473	0.023045	6.2e-08	0.0173854	0.380018
CEACAM8	CEACAM8_8_60228324_60904796	trans	chr8:60480093:C:CTT	2	chr8:60491406:T:C	rs948421	8	60491406	C	T	0.5149	0.9659	-0.12478	0.023079	6.4e-08	0.0170482	0.38021
CEACAM8	CEACAM8_8_60228324_60904796	trans	chr8:60480093:C:CTT	2	chr8:60390587:G:A	rs6984378	8	60390587	A	G	0.4862	0.9434	-0.14092	0.023221	1.3e-09	0.0162978	0.378433
CEACAM8	CEACAM8_8_60228324_60904796	trans	chr8:60811218:C:T	1	chr8:60799884:G:A	rs10957159	8	60799884	A	G	0.1328	0.9779	0.20649	0.033647	8.1e-10	0.050078	0.101089
CEACAM8	CEACAM8_8_60228324_60904796	trans	chr8:60811218:C:T	1	chr8:60800056:A:T	rs10957160	8	60800056	T	A	0.1328	0.9779	0.20649	0.033647	8.1e-10	0.050078	0.10091
CEACAM8	CEACAM8_8_60228324_60904796	trans	chr8:60811218:C:T	1	chr8:60806289:C:T	rs10088263	8	60806289	T	C	0.1331	0.9786	0.20594	0.033582	8.3e-10	0.0479448	0.100854
CEACAM8	CEACAM8_8_60228324_60904796	trans	chr8:60811218:C:T	1	chr8:60780593:A:T	rs6471900	8	60780593	T	A	0.132	0.9642	0.2078	0.033961	9e-10	0.0477277	0.0998647
CEACAM8	CEACAM8_8_60228324_60904796	trans	chr8:60811218:C:T	1	chr8:60775933:A:AT	rs11382482	8	60775933	AT	A	0.1269	0.9513	0.21497	0.034809	6.3e-10	0.0458509	0.0917496
CEACAM8	CEACAM8_8_60228324_60904796	trans	chr8:60811218:C:T	1	chr8:60789001:A:C	rs35149496	8	60789001	C	A	0.1272	0.9606	0.21327	0.034593	6.7e-10	0.0409039	0.0928611
CEACAM8	CEACAM8_8_60228324_60904796	trans	chr8:60811218:C:T	1	chr8:60783672:G:T	rs13255052	8	60783672	T	G	0.1317	0.9644	0.20717	0.033983	1e-09	0.0400576	0.0980409
CEACAM8	CEACAM8_8_60228324_60904796	trans	chr8:60480093:C:CTT	2	chr8:60564150:C:T	rs2875973	8	60564150	T	C	0.52	0.9999	-0.11894	0.022684	1.6e-07	0.00654284	0.37247
CEACAM8	CEACAM8_8_60228324_60904796	trans	chr8:60480093:C:CTT	2	chr8:60484992:T:A	rs7841675	8	60484992	A	T	0.513	0.9685	-0.12394	0.023051	7.6e-08	0.0150218	0.369598
CEACAM8	CEACAM8_8_60228324_60904796	trans	chr8:60480093:C:CTT	2	chr8:60487028:C:T	rs6471885	8	60487028	T	C	0.513	0.9687	-0.12391	0.023049	7.6e-08	0.0149022	0.371046
CEACAM8	CEACAM8_8_60228324_60904796	trans	chr8:60480093:C:CTT	2	chr8:60591534:A:G	rs2326570	8	60591534	G	A	0.5141	0.9704	-0.1201	0.023003	1.8e-07	0.00576865	0.380017
CEACAM8	CEACAM8_8_60228324_60904796	trans	chr8:60480093:C:CTT	2	chr8:60500902:A:ATTAATT	rs149371773	8	60500902	ATTAATT	A	0.5126	0.963	-0.12424	0.023102	7.5e-08	0.0141073	0.378544
CEACAM8	CEACAM8_8_60228324_60904796	trans	chr8:60480093:C:CTT	2	chr8:60610351:C:T	rs595255	8	60610351	T	C	0.5141	0.97	-0.11888	0.023016	2.4e-07	0.0040459	0.379892
CEACAM8	CEACAM8_8_60228324_60904796	trans	chr8:60480093:C:CTT	2	chr8:60539743:G:C	rs2272621	8	60539743	C	G	0.5139	0.9738	-0.12167	0.022972	1.2e-07	0.00866047	0.37985
CEACAM8	CEACAM8_8_60228324_60904796	trans	chr8:60480093:C:CTT	2	chr8:60584391:C:T	rs3735826	8	60584391	T	C	0.514	0.9704	-0.12007	0.023004	1.8e-07	0.00571103	0.380021
CEACAM8	CEACAM8_8_60228324_60904796	trans	chr8:60480093:C:CTT	2	chr8:60592508:A:AT	rs35875542	8	60592508	AT	A	0.514	0.9701	-0.12006	0.023005	1.8e-07	0.00567091	0.377938
CEACAM8	CEACAM8_8_60228324_60904796	trans	chr8:60480093:C:CTT	2	chr8:60592716:C:G	rs1319105	8	60592716	G	C	0.514	0.9702	-0.12004	0.023004	1.8e-07	0.0056479	0.380075
CEACAM8	CEACAM8_8_60228324_60904796	trans	chr8:60480093:C:CTT	2	chr8:60592772:G:A	rs1319104	8	60592772	A	G	0.514	0.9702	-0.12004	0.023004	1.8e-07	0.0056479	0.379774
CEACAM8	CEACAM8_8_60228324_60904796	trans	chr8:60480093:C:CTT	2	chr8:60515641:C:T	rs2326562	8	60515641	T	C	0.5138	0.9719	-0.12354	0.02298	7.6e-08	0.0131858	0.379868
CEACAM8	CEACAM8_8_60228324_60904796	trans	chr8:60480093:C:CTT	2	chr8:60511882:GT:G	rs11310269	8	60511882	G	GT	0.5132	0.9703	-0.12269	0.023029	9.9e-08	0.0108549	0.37311
CEACAM8	CEACAM8_8_60228324_60904796	trans	chr8:60480093:C:CTT	2	chr8:60515721:C:A	rs2875967	8	60515721	A	C	0.5138	0.9719	-0.12351	0.022981	7.7e-08	0.0131051	0.379887
CEACAM8	CEACAM8_8_60228324_60904796	trans	chr8:60480093:C:CTT	2	chr8:60548714:A:G	rs192564335	8	60548714	G	A	0.5053	0.9611	-0.12287	0.023113	1.1e-07	0.00959594	0.375126
CEACAM8	CEACAM8_8_60228324_60904796	trans	chr8:60480093:C:CTT	2	chr8:60513412:G:A	rs2875968	8	60513412	A	G	0.514	0.9701	-0.12335	0.023018	8.4e-08	0.0128714	0.380052
CEACAM8	CEACAM8_8_60228324_60904796	trans	chr8:60480093:C:CTT	2	chr8:60512699:T:C	rs6988120	8	60512699	C	T	0.514	0.9701	-0.12333	0.023018	8.4e-08	0.0128061	0.379818
CEACAM8	CEACAM8_8_60228324_60904796	trans	chr8:60480093:C:CTT	2	chr8:60498637:C:T	rs7827453	8	60498637	T	C	0.5133	0.9684	-0.12335	0.02305	8.7e-08	0.0127207	0.372855
CEACAM8	CEACAM8_8_60228324_60904796	trans	chr8:60480093:C:CTT	2	chr8:60498916:T:C	rs9643523	8	60498916	C	T	0.5133	0.9684	-0.12334	0.02305	8.7e-08	0.012706	0.372702
CEACAM8	CEACAM8_8_60228324_60904796	trans	chr8:60811218:C:T	1	chr8:60809993:A:G	rs6988835	8	60809993	G	A	0.1349	0.999	0.20071	0.033064	1.2e-09	0.0305461	0.101311
CEACAM8	CEACAM8_8_60228324_60904796	trans	chr8:60811218:C:T	1	chr8:60769468:C:T	rs35254359	8	60769468	T	C	0.1321	0.9499	0.20598	0.034168	1.6e-09	0.0303226	0.0991438
CEACAM8	CEACAM8_8_60228324_60904796	trans	chr8:60480093:C:CTT	2	chr8:60519448:G:A	rs4403445	8	60519448	A	G	0.5133	0.9723	-0.12223	0.023001	1.1e-07	0.0100013	0.372477
CEACAM8	CEACAM8_8_60228324_60904796	trans	chr8:60811218:C:T	1	chr8:60733792:C:CA	rs35440906	8	60733792	CA	C	0.1284	0.9158	0.21057	0.035322	2.4e-09	0.0133565	0.18501
CEACAM8	CEACAM8_8_60228324_60904796	trans	chr8:60811218:C:T	1	chr8:60749166:T:C	rs7833957	8	60749166	C	T	0.1251	0.9348	0.21057	0.03537	2.5e-09	0.0131452	0.0923701
CEACAM8	CEACAM8_8_60228324_60904796	trans	chr8:60811218:C:T	1	chr8:60738272:A:T	rs7846314	8	60738272	T	A	0.1288	0.9167	0.20988	0.035224	2.4e-09	0.0130792	0.184909
CEACAM8	CEACAM8_8_60228324_60904796	trans	chr8:60811218:C:T	1	chr8:60733793:A:AG	rs67408723	8	60733793	AG	A	0.1264	0.9099	0.21199	0.035584	2.4e-09	0.0126185	0.000110668
CEACAM8	CEACAM8_8_60228324_60904796	trans	chr8:60480093:C:CTT	2	chr8:60513815:A:AG	rs34461644	8	60513815	AG	A	0.5129	0.9669	-0.1226	0.023061	1.1e-07	0.00971683	0.379463
CEACAM8	CEACAM8_8_60228324_60904796	trans	chr8:60480093:C:CTT	2	chr8:60599483:G:A	rs10808710	8	60599483	A	G	0.5135	0.9687	-0.11907	0.023037	2.4e-07	0.0042311	0.372527
CEACAM8	CEACAM8_8_60228324_60904796	trans	chr8:60480093:C:CTT	2	chr8:60484720:C:CT	rs11386393	8	60484720	CT	C	0.5138	0.9682	-0.12461	0.02304	6.3e-08	0.0178013	0.378172
CEACAM8	CEACAM8_8_60228324_60904796	trans	chr8:60811218:C:T	1	chr8:60833863:C:T	rs6471904	8	60833863	T	C	0.127	0.9509	0.20813	0.03488	2.3e-09	0.0112538	0.0988646
CEACAM8	CEACAM8_8_60228324_60904796	trans	chr8:60811218:C:T	1	chr8:60774516:G:A	rs9298041	8	60774516	A	G	0.1298	0.9456	0.20775	0.034462	1.6e-09	0.0270773	0.126819
CEACAM8	CEACAM8_8_60228324_60904796	trans	chr8:60480093:C:CTT	2	chr8:60591634:G:A	rs2326571	8	60591634	A	G	0.5147	0.9695	-0.1196	0.023027	2e-07	0.00478601	0.380075
CEACAM8	CEACAM8_8_60228324_60904796	trans	chr8:60811218:C:T	1	chr8:60766434:C:T	rs13278198	8	60766434	T	C	0.127	0.947	0.21157	0.034819	1.2e-09	0.0257506	0.0904693
CEACAM8	CEACAM8_8_60228324_60904796	trans	chr8:60480093:C:CTT	2	chr8:60600539:T:A	rs12681129	8	60600539	A	T	0.5141	0.9697	-0.11945	0.023017	2.1e-07	0.00467303	0.379872
CEACAM8	CEACAM8_8_60228324_60904796	trans	chr8:60480093:C:CTT	2	chr8:60603130:A:T	rs2930040	8	60603130	T	A	0.514	0.9696	-0.11943	0.023017	2.1e-07	0.00467274	0.379944
CEACAM8	CEACAM8_8_60228324_60904796	trans	chr8:60811218:C:T	1	chr8:60761801:A:C	rs2326597	8	60761801	C	A	0.1253	0.9389	0.21348	0.035255	1.3e-09	0.024017	0.0919682
CEACAM8	CEACAM8_8_60228324_60904796	trans	chr8:60480093:C:CTT	2	chr8:60604338:A:G	rs586377	8	60604338	G	A	0.5139	0.9686	-0.11948	0.023034	2.1e-07	0.00460279	0.379295
CEACAM8	CEACAM8_8_60228324_60904796	trans	chr8:60480093:C:CTT	2	chr8:60604356:G:A	rs684066	8	60604356	A	G	0.5139	0.9686	-0.11948	0.023034	2.1e-07	0.00460279	0.379536
CEACAM8	CEACAM8_8_60228324_60904796	trans	chr8:60480093:C:CTT	2	chr8:60534124:T:A	rs13262390	8	60534124	A	T	0.5139	0.9737	-0.12173	0.022972	1.2e-07	0.00878097	0.380118
CEACAM8	CEACAM8_8_60228324_60904796	trans	chr8:60480093:C:CTT	2	chr8:60599501:C:A	rs10957150	8	60599501	A	C	0.5134	0.9688	-0.11905	0.023035	2.4e-07	0.00423141	0.372453
CEACAM8	CEACAM8_8_60228324_60904796	trans	chr8:60480093:C:CTT	2	chr8:60504725:A:G	rs7822169	8	60504725	G	A	0.5132	0.9704	-0.12268	0.023028	1e-07	0.0108512	0.372797
CEACAM8	CEACAM8_8_60228324_60904796	trans	chr8:60480093:C:CTT	2	chr8:60544485:T:C	rs10957144	8	60544485	C	T	0.5139	0.9737	-0.12169	0.022973	1.2e-07	0.00867817	0.379589
CEACAM8	CEACAM8_8_60228324_60904796	trans	chr8:60480093:C:CTT	2	chr8:60539487:A:G	rs2272620	8	60539487	G	A	0.5139	0.9737	-0.12168	0.022972	1.2e-07	0.00867052	0.379731
CEACAM8	CEACAM8_8_60228324_60904796	trans	chr8:60480093:C:CTT	2	chr8:60545226:A:C	rs35625652	8	60545226	C	A	0.5139	0.9737	-0.12168	0.022972	1.2e-07	0.00866879	0.378786
CEACAM8	CEACAM8_8_60228324_60904796	trans	chr8:60480093:C:CTT	2	chr8:60609717:A:G	rs608401	8	60609717	G	A	0.5141	0.97	-0.11888	0.023016	2.4e-07	0.0040459	0.379869
CEACAM8	CEACAM8_8_60228324_60904796	trans	chr8:60480093:C:CTT	2	chr8:60544450:G:A	rs10096140	8	60544450	A	G	0.5139	0.9737	-0.12168	0.022973	1.2e-07	0.00866193	0.38035
CEACAM8	CEACAM8_8_60228324_60904796	trans	chr8:60811218:C:T	1	chr8:60759169:C:CA	rs35988426	8	60759169	CA	C	0.1267	0.9419	0.20968	0.034936	1.8e-09	0.0154356	0.0920259
CEACAM8	CEACAM8_8_60228324_60904796	trans	chr8:60480093:C:CTT	2	chr8:60551668:T:C	rs9298039	8	60551668	C	T	0.5139	0.9737	-0.12167	0.022972	1.2e-07	0.00863841	0.379805
CEACAM8	CEACAM8_8_60228324_60904796	trans	chr8:60811218:C:T	1	chr8:60814411:T:C	rs7823926	8	60814411	C	T	0.1334	0.981	0.2011	0.03356	2e-09	0.0196051	0.101426
CEACAM8	CEACAM8_8_60228324_60904796	trans	chr8:60811218:C:T	1	chr8:60815242:A:G	rs6987611	8	60815242	G	A	0.1334	0.981	0.2011	0.03356	2e-09	0.0196051	0.101059
CEACAM8	CEACAM8_8_60228324_60904796	trans	chr8:60480093:C:CTT	2	chr8:60524396:A:AT	rs11372014	8	60524396	AT	A	0.514	0.9725	-0.12266	0.022986	9.5e-08	0.0111329	0.379756
CEACAM8	CEACAM8_8_60228324_60904796	trans	chr8:60480093:C:CTT	2	chr8:60507169:G:A	rs2875974	8	60507169	A	G	0.5132	0.9704	-0.12268	0.023028	9.9e-08	0.0108617	0.372924
CEACAM8	CEACAM8_8_60228324_60904796	trans	chr8:60480093:C:CTT	2	chr8:60576300:A:G	rs2946154	8	60576300	G	A	0.5138	0.9734	-0.1215	0.022974	1.2e-07	0.00828416	0.379844
CEACAM8	CEACAM8_8_60228324_60904796	trans	chr8:60480093:C:CTT	2	chr8:60480165:A:G	rs7824937	8	60480165	G	A	0.5147	0.9702	-0.12849	0.023034	2.4e-08	0.0528594	0.369384
CEACAM8	CEACAM8_8_60228324_60904796	trans	chr8:60480093:C:CTT	2	chr8:60551088:A:T	rs41420549	8	60551088	T	A	0.5139	0.9737	-0.12169	0.022973	1.2e-07	0.00867942	0.380006
CEACAM8	CEACAM8_8_60228324_60904796	trans	chr8:60811218:C:T	1	chr8:60757917:A:G	rs1038353	8	60757917	G	A	0.1273	0.9417	0.20936	0.03488	1.8e-09	0.0168297	0.0920267
CEACAM8	CEACAM8_8_60228324_60904796	trans	chr8:60811218:C:T	1	chr8:60810173:C:G	rs6989150	8	60810173	G	C	0.1286	0.9789	0.20682	0.034168	1.4e-09	0.0166502	0.0927048
CEACAM8	CEACAM8_8_60228324_60904796	trans	chr8:60480093:C:CTT	2	chr8:60573082:T:TAGTC	rs71557798	8	60573082	TAGTC	T	0.5137	0.9734	-0.12145	0.022973	1.2e-07	0.00817981	0.379162
CEACAM8	CEACAM8_8_60228324_60904796	trans	chr8:60480093:C:CTT	2	chr8:60597936:ACT:A	rs34775678	8	60597936	A	ACT	0.5141	0.9699	-0.11996	0.023012	1.9e-07	0.0054435	0.379374
CEACAM8	CEACAM8_8_60228324_60904796	trans	chr8:60480093:C:CTT	2	chr8:60530433:C:A	rs7007434	8	60530433	A	C	0.5132	0.9726	-0.12202	0.022998	1.1e-07	0.00942835	0.372695
CEACAM8	CEACAM8_8_60228324_60904796	trans	chr8:60811218:C:T	1	chr8:60832497:A:G	rs35687554	8	60832497	G	A	0.1268	0.95	0.20972	0.034914	1.8e-09	0.0140737	0.0995031
CEACAM8	CEACAM8_8_60228324_60904796	trans	chr8:60811218:C:T	1	chr8:60735992:C:T	rs13256023	8	60735992	T	C	0.1282	0.9159	0.2088	0.035285	3.1e-09	0.0100556	0.184744
CEACAM8	CEACAM8_8_60228324_60904796	trans	chr8:60480093:C:CTT	2	chr8:60549736:G:C	rs13257359	8	60549736	C	G	0.514	0.9737	-0.12186	0.022977	1.1e-07	0.00908888	0.379671
CEACAM8	CEACAM8_8_60228324_60904796	trans	chr8:60480093:C:CTT	2	chr8:60601215:T:TGCTAACATAGTTTTTTCACAAGA	rs148578207	8	60601215	TGCTAACATAGTTTTTTCACAAGA	T	0.5185	0.9547	-0.1231	0.023196	1.1e-07	0.00878807	0.379436
CEACAM8	CEACAM8_8_60228324_60904796	trans	chr8:60480093:C:CTT	2	chr8:60542512:CA:C	rs5891766	8	60542512	C	CA	0.5126	0.9729	-0.12153	0.022976	1.2e-07	0.00776654	0.377361
CEACAM8	CEACAM8_8_60228324_60904796	trans	chr8:60480093:C:CTT	2	chr8:60480093:C:CTT	rs35604104	8	60480093	CTT	C	0.5118	0.9539	-0.13088	0.023231	1.7e-08	0.0719788	0.376458
CEACAM8	CEACAM8_8_60228324_60904796	trans	chr8:60480093:C:CTT	2	chr8:60545224:G:GA	rs34443874	8	60545224	GA	G	0.5138	0.9737	-0.12168	0.022972	1.2e-07	0.00868532	0.378779
CEACAM8	CEACAM8_8_60228324_60904796	trans	chr8:60480093:C:CTT	2	chr8:60555575:T:C	rs7012181	8	60555575	C	T	0.5138	0.9734	-0.12149	0.022974	1.2e-07	0.00825199	0.379903
CEACAM8	CEACAM8_8_60228324_60904796	trans	chr8:60480093:C:CTT	2	chr8:60484270:T:C	rs2013112	8	60484270	C	T	0.513	0.9687	-0.12394	0.023048	7.5e-08	0.015052	0.370944
CEACAM8	CEACAM8_8_60228324_60904796	trans	chr8:60480093:C:CTT	2	chr8:60540625:A:G	rs28649594	8	60540625	G	A	0.5131	0.9738	-0.12104	0.022985	1.4e-07	0.00733858	0.372252
CEACAM8	CEACAM8_8_60228324_60904796	trans	chr8:60811218:C:T	1	chr8:60747604:A:G	rs11775560	8	60747604	G	A	0.1287	0.9181	0.20884	0.035176	2.7e-09	0.0112292	0.18534
CEACAM8	CEACAM8_8_60228324_60904796	trans	chr8:60480093:C:CTT	2	chr8:60625034:A:AAATG	rs58043800	8	60625034	AAATG	A	0.5093	0.958	-0.12318	0.023168	1.1e-07	0.0094582	0.371319
CEACAM8	CEACAM8_8_60228324_60904796	trans	chr8:60480093:C:CTT	2	chr8:60587843:G:A	rs10957147	8	60587843	A	G	0.5141	0.9704	-0.1201	0.023003	1.8e-07	0.00575713	0.379941
CEACAM8	CEACAM8_8_60228324_60904796	trans	chr8:60480093:C:CTT	2	chr8:60541357:G:T	rs7000166	8	60541357	T	G	0.5134	0.9735	-0.12215	0.022958	1e-07	0.00926327	0.379908
CEACAM8	CEACAM8_8_60228324_60904796	trans	chr8:60480093:C:CTT	2	chr8:60575695:C:T	rs10957145	8	60575695	T	C	0.513	0.9735	-0.12087	0.022986	1.4e-07	0.00703839	0.375256
CEACAM8	CEACAM8_8_60228324_60904796	trans	chr8:60480093:C:CTT	2	chr8:60552173:C:T	rs11774081	8	60552173	T	C	0.513	0.9735	-0.12083	0.022986	1.5e-07	0.00696628	0.372885
CEACAM8	CEACAM8_8_60228324_60904796	trans	chr8:60480093:C:CTT	2	chr8:60541289:TA:T	rs36102208	8	60541289	T	TA	0.5128	0.9738	-0.12176	0.022972	1.1e-07	0.00840942	0.372443
CEACAM8	CEACAM8_8_60228324_60904796	trans	chr8:60480093:C:CTT	2	chr8:60538335:G:A	rs7815543	8	60538335	A	G	0.5206	0.9997	-0.12031	0.022668	1.1e-07	0.00878111	0.380036
CEACAM8	CEACAM8_8_60228324_60904796	trans	chr8:60480093:C:CTT	2	chr8:60485526:A:G	rs7824045	8	60485526	G	A	0.513	0.9687	-0.12402	0.023051	7.4e-08	0.0153997	0.370803
CEACAM8	CEACAM8_8_60228324_60904796	trans	chr8:60480093:C:CTT	2	chr8:60577042:CT:C	rs5891770	8	60577042	C	CT	0.5126	0.9719	-0.12089	0.023005	1.5e-07	0.00695272	0.374952
CEACAM8	CEACAM8_8_60228324_60904796	trans	chr8:60480093:C:CTT	2	chr8:60485601:T:C	rs7842586	8	60485601	C	T	0.513	0.9687	-0.12394	0.023049	7.5e-08	0.0150697	0.371026
CEACAM8	CEACAM8_8_60228324_60904796	trans	chr8:60480093:C:CTT	2	chr8:60555096:C:T	rs11996592	8	60555096	T	C	0.5144	0.9727	-0.12255	0.022993	9.8e-08	0.0107273	0.379931
CEACAM8	CEACAM8_8_60228324_60904796	trans	chr8:60480093:C:CTT	2	chr8:60559280:T:C	rs2056415	8	60559280	C	T	0.5138	0.9734	-0.12148	0.022973	1.2e-07	0.00822695	0.379871
CEACAM8	CEACAM8_8_60228324_60904796	trans	chr8:60480093:C:CTT	2	chr8:60580334:T:C	rs7013249	8	60580334	C	T	0.5137	0.9692	-0.12048	0.023018	1.6e-07	0.00593515	0.379907
CEACAM8	CEACAM8_8_60228324_60904796	trans	chr8:60480093:C:CTT	2	chr8:60543302:A:G	rs7839474	8	60543302	G	A	0.5139	0.9737	-0.12168	0.022972	1.2e-07	0.00866616	0.37969
CEACAM8	CEACAM8_8_60228324_60904796	trans	chr8:60480093:C:CTT	2	chr8:60493638:T:C	rs2155829	8	60493638	C	T	0.5142	0.9678	-0.12408	0.023049	7.3e-08	0.0157989	0.379992
CEACAM8	CEACAM8_8_60228324_60904796	trans	chr8:60480093:C:CTT	2	chr8:60554444:T:G	rs13439252	8	60554444	G	T	0.5138	0.9735	-0.12144	0.022973	1.2e-07	0.00812294	0.379713
CEACAM8	CEACAM8_8_60228324_60904796	trans	chr8:60480093:C:CTT	2	chr8:60573011:C:T	rs56294255	8	60573011	T	C	0.5138	0.9734	-0.1215	0.022972	1.2e-07	0.00829474	0.379809
CEACAM8	CEACAM8_8_60228324_60904796	trans	chr8:60480093:C:CTT	2	chr8:60551790:T:C	rs10435601	8	60551790	C	T	0.513	0.9736	-0.12083	0.022986	1.5e-07	0.00696483	0.372508
CEACAM8	CEACAM8_8_60228324_60904796	trans	chr8:60480093:C:CTT	2	chr8:60512009:A:G	rs7834395	8	60512009	G	A	0.5133	0.97	-0.12265	0.023032	1e-07	0.0106439	0.372759
CEACAM8	CEACAM8_8_60228324_60904796	trans	chr8:60480093:C:CTT	2	chr8:60525200:A:G	rs6471888	8	60525200	G	A	0.514	0.9725	-0.12266	0.022986	9.4e-08	0.0111468	0.379783
CEACAM8	CEACAM8_8_60228324_60904796	trans	chr8:60480093:C:CTT	2	chr8:60552096:T:C	rs11777673	8	60552096	C	T	0.513	0.9735	-0.12082	0.022987	1.5e-07	0.00692829	0.415388
CEACAM8	CEACAM8_8_60228324_60904796	trans	chr8:60480093:C:CTT	2	chr8:60563982:G:T	rs2326569	8	60563982	T	G	0.5138	0.9734	-0.12147	0.022973	1.2e-07	0.00822658	0.380097
CEACAM8	CEACAM8_8_60228324_60904796	trans	chr8:60480093:C:CTT	2	chr8:60552280:T:C	rs11777706	8	60552280	C	T	0.513	0.9736	-0.12083	0.022985	1.5e-07	0.00696541	0.372502
CEACAM8	CEACAM8_8_60228324_60904796	trans	chr8:60480093:C:CTT	2	chr8:60598556:GTA:G	rs56831958	8	60598556	G	GTA	0.514	0.9702	-0.11996	0.023009	1.8e-07	0.00547523	0.379617
CEACAM8	CEACAM8_8_60228324_60904796	trans	chr8:60480093:C:CTT	2	chr8:60576265:T:C	rs2981277	8	60576265	C	T	0.513	0.9735	-0.12087	0.022986	1.4e-07	0.00704653	0.372396
CEACAM8	CEACAM8_8_60228324_60904796	trans	chr8:60480093:C:CTT	2	chr8:60500250:T:C	rs7820393	8	60500250	C	T	0.5137	0.9691	-0.12243	0.023025	1.1e-07	0.0098911	0.379912
CEACAM8	CEACAM8_8_60228324_60904796	trans	chr8:60480093:C:CTT	2	chr8:60535189:T:C	rs10102740	8	60535189	C	T	0.5131	0.9738	-0.12109	0.022985	1.4e-07	0.00743285	0.37236
CEACAM8	CEACAM8_8_60228324_60904796	trans	chr8:60480093:C:CTT	2	chr8:60600893:A:C	rs10957151	8	60600893	C	A	0.5141	0.9698	-0.11943	0.023017	2.1e-07	0.00464647	0.379884
CEACAM8	CEACAM8_8_60228324_60904796	trans	chr8:60480093:C:CTT	2	chr8:60494696:T:C	rs1941463	8	60494696	C	T	0.5142	0.9678	-0.12408	0.023049	7.3e-08	0.0157735	0.38001
CEACAM8	CEACAM8_8_60228324_60904796	trans	chr8:60480093:C:CTT	2	chr8:60530381:T:C	rs10957142	8	60530381	C	T	0.514	0.9724	-0.12268	0.022986	9.4e-08	0.0111869	0.379938
CEACAM8	CEACAM8_8_60228324_60904796	trans	chr8:60480093:C:CTT	2	chr8:60547852:T:C	rs10110546	8	60547852	C	T	0.5083	0.9649	-0.12418	0.02308	7.5e-08	0.0154115	0.393116
CELA2A	CELA2A_1_15421394_15676304	cis	chr1:15456622:C:CA	1	chr1:15456622:C:CA	rs5772642	1	15456622	C	CA	0.033	0.4339	-0.59318	0.094174	2.3e-10	0.867351	0.001617
CELA2A	CELA2A_1_15421394_15676304	cis	chr1:15456622:C:CA	1	chr1:15456601:GA:G	rs5772641	1	15456601	GA	G	0.0345	0.4755	-0.51585	0.087774	3.7e-09	0.086472	0.001605
CELA2A	CELA2A_1_21865403_22176245	trans	chr1:22009784:C:G	1	chr1:22009784:C:G	rs3820285	1	22009784	C	G	0.2869	0.8776	0.18598	0.026459	4.7e-12	0.761421	0.021811
CELA2A	CELA2A_1_21865403_22176245	trans	chr1:22009784:C:G	1	chr1:21994618:C:T	rs4655009	1	21994618	C	T	0.2763	0.8896	0.17547	0.026573	8.8e-11	0.0358604	0.003615
CELA2A	CELA2A_1_21865403_22176245	trans	chr1:22009784:C:G	1	chr1:22007922:T:C	rs6696789	1	22007922	T	C	0.281	0.8815	0.18024	0.026543	2.4e-11	0.163177	0.020924
CELA2A	CELA2A_16_20246383_20355510	trans	chr16:20311846:G:A	1	chr16:20323485:A:T	rs4420538	16	20323485	T	A	0.0805	0.9616	0.335	0.041157	4.2e-16	0.149408	0.0231159
CELA2A	CELA2A_16_20246383_20355510	trans	chr16:20311846:G:A	1	chr16:20320415:C:G	rs73541251	16	20320415	G	C	0.08	0.9872	0.33045	0.040785	5.7e-16	0.116632	0.0380657
CELA2A	CELA2A_16_20246383_20355510	trans	chr16:20311846:G:A	1	chr16:20311846:G:A	rs117267808	16	20311846	A	G	0.081	0.9887	0.33132	0.040652	3.2e-16	0.19754	0.0182588
CELA2A	CELA2A_16_20246383_20355510	trans	chr16:20311846:G:A	1	chr16:20326562:T:C	rs4632135	16	20326562	C	T	0.0797	0.9544	0.33446	0.041533	7.9e-16	0.0828642	0.020668
CELA2A	CELA2A_16_20246383_20355510	trans	chr16:20311846:G:A	1	chr16:20325864:C:T	rs73541271	16	20325864	T	C	0.0797	0.9542	0.3344	0.041545	8.1e-16	0.0806276	0.0206881
CELA2A	CELA2A_16_20246383_20355510	trans	chr16:20311846:G:A	1	chr16:20323494:C:G	rs4544248	16	20323494	G	C	0.0786	0.9759	0.3333	0.041306	7.3e-16	0.0940406	0.0209989
CELA2A	CELA2A_16_20246383_20355510	trans	chr16:20311846:G:A	1	chr16:20327288:G:A	rs4383154	16	20327288	A	G	0.0797	0.9542	0.33439	0.041545	8.2e-16	0.080484	0.0206233
CELA2A	CELA2A_16_20246383_20355510	trans	chr16:20311846:G:A	1	chr16:20317344:C:T	rs78193826	16	20317344	T	C	0.0814	0.9993	0.3232	0.040339	1e-15	0.0657334	0.000514555
CELA2A	CELA2A_16_20246383_20355510	trans	chr16:20311846:G:A	1	chr16:20323486:C:A	rs4609857	16	20323486	A	C	0.0789	0.9645	0.33259	0.041641	1.5e-15	0.0507398	0.11956
CELA2A	CELA2A_16_20246383_20355510	trans	chr16:20311846:G:A	1	chr16:20327300:G:A	rs4383153	16	20327300	A	G	0.0797	0.9542	0.33439	0.041544	8.1e-16	0.0805624	0.0206251
CELA3A	CELA3A_1_21487606_22255948	cis	chr1:21987951:A:C	1	chr1:21987951:A:C	rs61200828	1	21987951	C	A	0.4798	0.9128	0.48205	0.023514	8.8e-98	1	0.114241
CELA3A	CELA3A_1_21487606_22255948	cis	chr1:22012860:C:A	2	chr1:22012860:C:A	rs2473313	1	22012860	A	C	0.0473	0.8299	-1.1707	0.057566	6.9e-95	1	0.00292604
CELA3A	CELA3A_1_21487606_22255948	cis	chr1:22011337:C:T	3	chr1:22011337:C:T	rs7530888	1	22011337	T	C	0.2043	0.8497	-0.25206	0.030572	1.1e-16	0.867202	0.319996
CELA3A	CELA3A_1_21487606_22255948	cis	chr1:22011337:C:T	3	chr1:22009878:C:A	rs3806297	1	22009878	A	C	0.2298	0.8541	-0.22124	0.029109	3e-14	0.125304	0.292893
CELA3A	CELA3A_19_48580367_48770251	trans	chr19:48719648:G:GC	1	chr19:48719648:G:GC	rs146010481	19	48719648	GC	G	0.1587	0.8034	-0.20703	0.034106	3.1e-10	0.958443	0.0637538
CELA3A	CELA3A_9_133120654_133549646	trans	chr9:133256205:G:C	1	chr9:133254260:G:A	rs8176759	9	133254260	A	G	0.2176	0.987	0.37902	0.027616	5.4e-49	0.08072	0.0796824
CELA3A	CELA3A_9_133120654_133549646	trans	chr9:133256205:G:C	1	chr9:133256205:G:C	rs7853989	9	133256205	C	G	0.2187	0.9966	0.37696	0.027449	4.3e-49	0.0902771	0.102377
CELA3A	CELA3A_9_133120654_133549646	trans	chr9:133256205:G:C	1	chr9:133256074:G:A	rs8176741	9	133256074	A	G	0.2185	0.9967	0.37672	0.027446	5.1e-49	0.0810012	0.0798417
CELA3A	CELA3A_9_133120654_133549646	trans	chr9:133256205:G:C	1	chr9:133255928:C:G	rs8176747	9	133255928	G	C	0.2186	0.9969	0.37624	0.027441	7.2e-49	0.067655	0.0795672
CELA3A	CELA3A_9_133120654_133549646	trans	chr9:133256205:G:C	1	chr9:133256028:C:T	rs8176743	9	133256028	T	C	0.2185	0.9967	0.37669	0.027447	5.3e-49	0.0798637	0.0795615
CELA3A	CELA3A_9_133120654_133549646	trans	chr9:133256205:G:C	1	chr9:133254328:C:T	rs1137827	9	133254328	T	C	0.2182	0.9938	0.37721	0.027502	6.6e-49	0.0723411	0.0796694
CELA3A	CELA3A_9_133120654_133549646	trans	chr9:133256205:G:C	1	chr9:133255354:C:T	rs187099314	9	133255354	T	C	0.2186	0.9965	0.37637	0.027448	7e-49	0.0690937	0.0983721
CELA3A	CELA3A_9_133120654_133549646	trans	chr9:133256205:G:C	1	chr9:133256508:C:T	rs7855255	9	133256508	T	C	0.2188	0.9962	0.3751	0.027455	1.2e-48	0.0329181	0.102203
CELA3A	CELA3A_9_133120654_133549646	trans	chr9:133256205:G:C	1	chr9:133255801:C:T	rs8176749	9	133255801	T	C	0.2182	0.9998	0.37381	0.027381	1.6e-48	0.0279176	0.0795722
CELA3A	CELA3A_9_133120654_133549646	trans	chr9:133256205:G:C	1	chr9:133277095:C:T	rs8176632	9	133277095	T	C	0.2196	0.983	0.3759	0.027554	3.8e-48	0.0227167	0.14502
CELA3A	CELA3A_9_133120654_133549646	trans	chr9:133256205:G:C	1	chr9:133257138:T:C	rs8176730	9	133257138	C	T	0.2183	0.9938	0.37505	0.027504	1.7e-48	0.0225559	0.10212
CELA3A	CELA3A_9_133120654_133549646	trans	chr9:133256205:G:C	1	chr9:133257129:G:A	rs2073823	9	133257129	A	G	0.2183	0.9938	0.37505	0.027504	1.7e-48	0.0225218	0.102298
CELA3A	CELA3A_9_133120654_133549646	trans	chr9:133256205:G:C	1	chr9:133256781:T:C	rs8176733	9	133256781	C	T	0.2188	0.9969	0.374	0.027442	1.9e-48	0.0202748	0.10225
CELA3A	CELA3A_9_133120654_133549646	trans	chr9:133256205:G:C	1	chr9:133257567:T:C	rs75179845	9	133257567	C	T	0.2188	0.9965	0.37394	0.027442	2e-48	0.0196746	0.0754834
CELA3A	CELA3A_9_133120654_133549646	trans	chr9:133256205:G:C	1	chr9:133257367:C:A	rs8176722	9	133257367	A	C	0.2193	1	0.373	0.027376	2e-48	0.0193442	0.102315
CELA3A	CELA3A_9_133120654_133549646	trans	chr9:133256205:G:C	1	chr9:133262254:C:T	rs8176693	9	133262254	T	C	0.2186	0.9956	0.37373	0.027455	2.6e-48	0.0160961	0.0795541
CELA3A	CELA3A_9_133120654_133549646	trans	chr9:133256205:G:C	1	chr9:133266092:G:A	rs13299342	9	133266092	A	G	0.2205	0.9949	0.37234	0.027333	3.7e-48	0.0157284	0.144854
CELA3A	CELA3A_9_133120654_133549646	trans	chr9:133256205:G:C	1	chr9:133255935:G:T	rs8176746	9	133255935	T	G	0.2192	1	0.37525	0.027373	7.4e-49	0.0658587	0.0795261
CELA3A	CELA3A_9_133120654_133549646	trans	chr9:133256205:G:C	1	chr9:133253728:A:T	rs10793962	9	133253728	T	A	0.2172	0.9848	0.37921	0.027659	6.4e-49	0.0652942	0.0796778
CELA3A	CELA3A_9_133120654_133549646	trans	chr9:133256205:G:C	1	chr9:133253171:T:C	rs77693339	9	133253171	C	T	0.2177	0.9853	0.37876	0.027632	6.5e-49	0.0648373	0.0782574
CELSR2	CELSR2_1_109144298_109533246	cis	chr1:109275536:C:CT	1	chr1:109275536:C:CT	rs3832016	1	109275536	C	CT	0.067	0.8114	0.56175	0.049534	8.6e-30	0.183009	0.214586
CELSR2	CELSR2_1_109144298_109533246	cis	chr1:109275536:C:CT	1	chr1:109278889:T:G	rs602633	1	109278889	T	G	0.0546	0.9994	0.54956	0.048645	1.4e-29	0.142669	0.219109
CELSR2	CELSR2_1_109144298_109533246	cis	chr1:109275536:C:CT	1	chr1:109275216:T:C	rs660240	1	109275216	T	C	0.0539	0.9997	0.55235	0.048869	1.3e-29	0.140851	0.214269
CELSR2	CELSR2_1_109144298_109533246	cis	chr1:109275536:C:CT	1	chr1:109275908:C:T	rs646776	1	109275908	C	T	0.0539	0.9998	0.55216	0.048867	1.4e-29	0.135441	0.221626
CELSR2	CELSR2_1_109144298_109533246	cis	chr1:109275536:C:CT	1	chr1:109274570:A:G	rs7528419	1	109274570	G	A	0.0531	0.984	0.55927	0.049608	1.8e-29	0.105591	0.221295
CELSR2	CELSR2_1_109144298_109533246	cis	chr1:109275536:C:CT	1	chr1:109279521:G:A	rs1277930	1	109279521	G	A	0.071	0.8101	0.54977	0.048395	6.9e-30	0.0866854	0.227973
CELSR2	CELSR2_1_109144298_109533246	cis	chr1:109275536:C:CT	1	chr1:109279175:G:A	rs4970836	1	109279175	G	A	0.0711	0.8111	0.54893	0.048349	7.5e-30	0.0842894	0.19695
CELSR2	CELSR2_1_109144298_109533246	cis	chr1:109275536:C:CT	1	chr1:109274968:G:T	rs12740374	1	109274968	T	G	0.0533	0.9985	0.55181	0.049126	2.9e-29	0.0712521	0.220798
CELSR2	CELSR2_1_109144298_109533246	cis	chr1:109275536:C:CT	1	chr1:109275684:G:T	rs629301	1	109275684	G	T	0.0708	0.8149	0.54281	0.04819	2.1e-29	0.0325128	0.221351
CELSR2	CELSR2_1_109144298_109533246	cis	chr1:109197742:T:G	2	chr1:109197742:T:G	rs17014532	1	109197742	T	G	0.4399	0.9944	0.18234	0.022858	1.5e-15	0.671832	0.245688
CELSR2	CELSR2_1_109144298_109533246	cis	chr1:109197742:T:G	2	chr1:109263820:C:A	rs1337248	1	109263820	C	A	0.4857	0.9657	-0.16631	0.022823	3.2e-13	0.0744654	0.427255
CELSR2	CELSR2_1_109144298_109533246	cis	chr1:109197742:T:G	2	chr1:109266488:G:A	rs593651	1	109266488	G	A	0.4804	0.9666	-0.17192	0.02281	4.9e-14	0.0655226	0.201455
CELSR2	CELSR2_1_109144298_109533246	cis	chr1:109197742:T:G	2	chr1:109256099:G:A	rs10858082	1	109256099	G	A	0.4912	0.9307	-0.16534	0.023271	1.2e-12	0.0551673	0.434806
CELSR2	CELSR2_1_109144298_109533246	cis	chr1:109197742:T:G	2	chr1:109197077:A:G	rs61799389	1	109197077	A	G	0.4675	0.9538	0.17574	0.023263	4.2e-14	0.0500764	0.230452
CELSR2	CELSR2_1_109144298_109533246	cis	chr1:109197742:T:G	2	chr1:109197926:G:T	rs2296696	1	109197926	G	T	0.4703	0.9702	0.17072	0.022947	1e-13	0.0272636	0.243204
CELSR2	CELSR2_1_109144298_109533246	cis	chr1:109197742:T:G	2	chr1:109250113:A:ACGC	rs59201433	1	109250113	ACGC	A	0.4966	0.8979	0.17619	0.023807	1.4e-13	0.0186404	0.285507
CEMIP2	CEMIP2_9_71628124_71708513	cis	chr9:71638124:A:G	1	chr9:71638124:A:G	rs11142936	9	71638124	A	G	0.4705	0.9899	0.17961	0.02237	9.8e-16	0.775712	0.118352
CEMIP2	CEMIP2_9_71628124_71708513	cis	chr9:71638124:A:G	1	chr9:71641338:AAAATT:A	rs144206072	9	71641338	AAAATT	A	0.4871	0.9532	0.17842	0.022787	4.9e-15	0.15994	0.110792
CEMIP2	CEMIP2_9_71628124_71708513	cis	chr9:71638124:A:G	1	chr9:71642352:T:G	rs4745108	9	71642352	G	T	0.4656	0.9434	0.17619	0.022904	1.4e-14	0.055064	0.467923
CEP112	CEP112_17_65688831_66399686	cis	chr17:65948591:TAC:T	1	chr17:65948591:TAC:T	rs67350763	17	65948591	TAC	T	0.1262	0.8694	0.27295	0.036638	9.5e-14	0.0133104	0.423359
CEP112	CEP112_17_65688831_66399686	cis	chr17:65948591:TAC:T	1	chr17:65948589:TATAC:T	rs746355346	17	65948589	TATAC	T	0.1262	0.8694	0.27294	0.036637	9.5e-14	0.0132891	0.00311781
CEP112	CEP112_17_65688831_66399686	cis	chr17:65948591:TAC:T	1	chr17:65970354:T:C	rs62064273	17	65970354	T	C	0.1168	0.9382	0.26704	0.036367	2.1e-13	0.00612451	0.384043
CEP112	CEP112_17_65688831_66399686	cis	chr17:65948591:TAC:T	1	chr17:65970499:C:T	rs5015872	17	65970499	C	T	0.1171	0.9358	0.26661	0.036387	2.4e-13	0.00548512	0.426495
CEP112	CEP112_17_65688831_66399686	cis	chr17:65948591:TAC:T	1	chr17:66029719:C:T	rs112410320	17	66029719	T	C	0.0978	0.972	0.28329	0.038734	2.6e-13	0.00506532	0.487069
CEP112	CEP112_17_65688831_66399686	cis	chr17:65948591:TAC:T	1	chr17:65964704:A:T	rs72631317	17	65964704	A	T	0.1168	0.9376	0.26613	0.036379	2.6e-13	0.00500244	NA
CEP112	CEP112_17_65688831_66399686	cis	chr17:65948591:TAC:T	1	chr17:65962727:T:TAGTG	rs10674718	17	65962727	T	TAGTG	0.1236	0.88	0.26797	0.036653	2.7e-13	0.00490027	0.446902
CEP112	CEP112_17_65688831_66399686	cis	chr17:65948591:TAC:T	1	chr17:65965286:C:T	rs8076186	17	65965286	C	T	0.1169	0.9368	0.26604	0.036387	2.7e-13	0.00487424	0.450714
CEP112	CEP112_17_65688831_66399686	cis	chr17:65948591:TAC:T	1	chr17:65973359:TAATAA:T	rs56352026	17	65973359	TAATAA	T	0.1164	0.9429	0.26525	0.036297	2.7e-13	0.0048005	0.448937
CEP112	CEP112_17_65688831_66399686	cis	chr17:65948591:TAC:T	1	chr17:65966437:C:T	rs11079612	17	65966437	C	T	0.1167	0.9388	0.26578	0.036378	2.8e-13	0.0046735	0.450464
CEP112	CEP112_17_65688831_66399686	cis	chr17:65948591:TAC:T	1	chr17:65962739:T:C	rs74690878	17	65962739	T	C	0.1169	0.9369	0.26588	0.036399	2.8e-13	0.00464129	0.447907
CEP112	CEP112_17_65688831_66399686	cis	chr17:65948591:TAC:T	1	chr17:65949062:A:ACT	rs34180376	17	65949062	A	ACT	0.1171	0.937	0.26567	0.036367	2.8e-13	0.0046336	0.449093
CEP112	CEP112_17_65688831_66399686	cis	chr17:65948591:TAC:T	1	chr17:65954954:A:G	rs7218208	17	65954954	A	G	0.1168	0.9377	0.26579	0.03639	2.8e-13	0.00460912	0.449472
CEP112	CEP112_17_65688831_66399686	cis	chr17:65948591:TAC:T	1	chr17:65967862:T:C	rs2044184	17	65967862	T	C	0.1167	0.9388	0.26568	0.036378	2.8e-13	0.00458393	0.450435
CEP112	CEP112_17_65688831_66399686	cis	chr17:65948591:TAC:T	1	chr17:65963372:G:A	rs11079609	17	65963372	G	A	0.1167	0.9387	0.26568	0.036378	2.8e-13	0.00458099	0.450132
CEP112	CEP112_17_65688831_66399686	cis	chr17:65948591:TAC:T	1	chr17:65967806:C:T	rs2044183	17	65967806	C	T	0.1167	0.9388	0.26567	0.036378	2.8e-13	0.00457636	0.450529
CEP112	CEP112_17_65688831_66399686	cis	chr17:65948591:TAC:T	1	chr17:65964556:T:C	rs1443309	17	65964556	T	C	0.1167	0.9388	0.26566	0.036378	2.8e-13	0.00457176	0.450543
CEP112	CEP112_17_65688831_66399686	cis	chr17:65948591:TAC:T	1	chr17:65967060:C:T	rs55881316	17	65967060	C	T	0.1167	0.9388	0.26566	0.036378	2.8e-13	0.00457176	0.449315
CEP112	CEP112_17_65688831_66399686	cis	chr17:65948591:TAC:T	1	chr17:65967249:A:G	rs55729809	17	65967249	A	G	0.1167	0.9388	0.26566	0.036378	2.8e-13	0.00457094	0.448956
CEP112	CEP112_17_65688831_66399686	cis	chr17:65948591:TAC:T	1	chr17:65963842:T:C	rs11869568	17	65963842	T	C	0.1167	0.9388	0.26566	0.036378	2.8e-13	0.00457055	0.450509
CEP112	CEP112_17_65688831_66399686	cis	chr17:65948591:TAC:T	1	chr17:65970719:G:A	rs62064278	17	65970719	G	A	0.1167	0.9388	0.26566	0.036378	2.8e-13	0.00457055	0.447963
CEP112	CEP112_17_65688831_66399686	cis	chr17:65948591:TAC:T	1	chr17:65971205:G:A	rs12601501	17	65971205	G	A	0.1167	0.9387	0.26566	0.036379	2.9e-13	0.00456863	0.450427
CEP112	CEP112_17_65688831_66399686	cis	chr17:65948591:TAC:T	1	chr17:65966482:C:G	rs4611495	17	65966482	C	G	0.1167	0.9388	0.26565	0.036378	2.9e-13	0.0045645	0.450521
CEP112	CEP112_17_65688831_66399686	cis	chr17:65948591:TAC:T	1	chr17:65964158:G:A	rs56011510	17	65964158	G	A	0.1167	0.9388	0.26565	0.036378	2.9e-13	0.00456184	0.450599
CEP112	CEP112_17_65688831_66399686	cis	chr17:65948591:TAC:T	1	chr17:65965962:G:T	rs7220927	17	65965962	G	T	0.1167	0.9388	0.26565	0.036378	2.9e-13	0.00456184	0.450489
CEP112	CEP112_17_65688831_66399686	cis	chr17:65948591:TAC:T	1	chr17:65968571:A:T	rs2044187	17	65968571	A	T	0.1167	0.9388	0.26565	0.036378	2.9e-13	0.00456184	0.450464
CEP112	CEP112_17_65688831_66399686	cis	chr17:65948591:TAC:T	1	chr17:65968865:AC:A	rs58885323	17	65968865	AC	A	0.1167	0.9388	0.26565	0.036378	2.9e-13	0.00456184	0.450358
CEP112	CEP112_17_65688831_66399686	cis	chr17:65948591:TAC:T	1	chr17:65969540:C:T	rs1541604	17	65969540	C	T	0.1167	0.9388	0.26565	0.036378	2.9e-13	0.00456184	0.450433
CEP112	CEP112_17_65688831_66399686	cis	chr17:65948591:TAC:T	1	chr17:65971299:C:T	rs12601487	17	65971299	C	T	0.1167	0.9388	0.26565	0.036378	2.9e-13	0.00456184	0.450442
CEP112	CEP112_17_65688831_66399686	cis	chr17:65948591:TAC:T	1	chr17:65969335:T:G	rs4499274	17	65969335	T	G	0.1167	0.9387	0.26565	0.036378	2.9e-13	0.00456103	0.450456
CEP112	CEP112_17_65688831_66399686	cis	chr17:65948591:TAC:T	1	chr17:65962943:G:A	rs34965243	17	65962943	G	A	0.1167	0.9385	0.26567	0.036381	2.9e-13	0.00456093	0.450591
CEP112	CEP112_17_65688831_66399686	cis	chr17:65948591:TAC:T	1	chr17:65966697:A:C	rs11079613	17	65966697	A	C	0.1167	0.9388	0.26565	0.036378	2.9e-13	0.00456069	0.450492
CEP112	CEP112_17_65688831_66399686	cis	chr17:65948591:TAC:T	1	chr17:65967243:G:A	rs55901972	17	65967243	G	A	0.1167	0.9388	0.26565	0.036378	2.9e-13	0.00456063	0.449222
CEP112	CEP112_17_65688831_66399686	cis	chr17:65948591:TAC:T	1	chr17:65968540:G:A	rs2044186	17	65968540	G	A	0.1167	0.9388	0.26565	0.036378	2.9e-13	0.00456063	0.45058
CEP112	CEP112_17_65688831_66399686	cis	chr17:65948591:TAC:T	1	chr17:65969631:A:G	rs12938891	17	65969631	A	G	0.1167	0.9388	0.26565	0.036378	2.9e-13	0.00456063	0.450372
CEP112	CEP112_17_65688831_66399686	cis	chr17:65948591:TAC:T	1	chr17:65970626:A:C	rs68032452	17	65970626	A	C	0.1167	0.9388	0.26565	0.036378	2.9e-13	0.00456063	0.449966
CEP112	CEP112_17_65688831_66399686	cis	chr17:65948591:TAC:T	1	chr17:65971004:T:C	rs12603033	17	65971004	T	C	0.1167	0.9388	0.26565	0.036378	2.9e-13	0.00456063	0.449658
CEP112	CEP112_17_65688831_66399686	cis	chr17:65948591:TAC:T	1	chr17:65971489:A:C	rs61496092	17	65971489	A	C	0.1167	0.9388	0.26565	0.036378	2.9e-13	0.00455985	0.45005
CEP112	CEP112_17_65688831_66399686	cis	chr17:65948591:TAC:T	1	chr17:65969848:A:T	rs12939770	17	65969848	A	T	0.1167	0.9388	0.26565	0.036378	2.9e-13	0.00455864	0.449359
CEP112	CEP112_17_65688831_66399686	cis	chr17:65948591:TAC:T	1	chr17:65969795:C:T	rs12939763	17	65969795	C	T	0.1167	0.9388	0.26565	0.036378	2.9e-13	0.00455563	0.449863
CEP112	CEP112_17_65688831_66399686	cis	chr17:65948591:TAC:T	1	chr17:65967770:C:T	rs2044182	17	65967770	C	T	0.1167	0.9388	0.26564	0.036378	2.9e-13	0.00455442	0.450399
CEP112	CEP112_17_65688831_66399686	cis	chr17:65948591:TAC:T	1	chr17:65969391:A:G	rs1541603	17	65969391	A	G	0.1167	0.9388	0.26564	0.036378	2.9e-13	0.00455442	0.449981
CEP112	CEP112_17_65688831_66399686	cis	chr17:65948591:TAC:T	1	chr17:65970171:T:A	rs62064271	17	65970171	T	A	0.1167	0.9388	0.26564	0.036378	2.9e-13	0.00455442	0.449142
CEP112	CEP112_17_65688831_66399686	cis	chr17:65948591:TAC:T	1	chr17:65971238:A:T	rs12601468	17	65971238	A	T	0.1167	0.9388	0.26564	0.036378	2.9e-13	0.00455442	0.449944
CEP112	CEP112_17_65688831_66399686	cis	chr17:65948591:TAC:T	1	chr17:65967341:A:G	rs56175806	17	65967341	A	G	0.1167	0.9388	0.26563	0.036378	2.9e-13	0.00454728	0.450437
CEP112	CEP112_17_65688831_66399686	cis	chr17:65948591:TAC:T	1	chr17:65966369:G:C	rs11079611	17	65966369	G	C	0.1167	0.9388	0.26564	0.036378	2.9e-13	0.00454641	0.450363
CEP112	CEP112_17_65688831_66399686	cis	chr17:65948591:TAC:T	1	chr17:65964705:GGGTGCT:G	rs137968794	17	65964705	GGGTGCT	G	0.1167	0.9387	0.26563	0.036377	2.9e-13	0.00454326	NA
CEP112	CEP112_17_65688831_66399686	cis	chr17:65948591:TAC:T	1	chr17:65970026:C:A	rs12940358	17	65970026	C	A	0.1167	0.9387	0.26564	0.036379	2.9e-13	0.0045394	0.450612
CEP112	CEP112_17_65688831_66399686	cis	chr17:65948591:TAC:T	1	chr17:65971252:A:C	rs12601478	17	65971252	A	C	0.1167	0.9388	0.26561	0.036378	2.9e-13	0.00452974	0.449781
CEP112	CEP112_17_65688831_66399686	cis	chr17:65948591:TAC:T	1	chr17:65970848:G:C	rs67637692	17	65970848	G	C	0.1167	0.9387	0.2656	0.036378	2.9e-13	0.00451607	0.386678
CEP112	CEP112_17_65688831_66399686	cis	chr17:65948591:TAC:T	1	chr17:65959018:G:C	rs11652237	17	65959018	G	C	0.1167	0.9385	0.26562	0.036385	2.9e-13	0.00448396	0.449186
CEP112	CEP112_17_65688831_66399686	cis	chr17:65948591:TAC:T	1	chr17:65981627:G:T	rs1822370	17	65981627	T	G	0.1091	0.9943	0.26488	0.036296	3e-13	0.00444109	0.450528
CEP112	CEP112_17_65688831_66399686	cis	chr17:65948591:TAC:T	1	chr17:65954480:C:G	rs8074342	17	65954480	C	G	0.1167	0.9386	0.26556	0.036384	2.9e-13	0.00443538	0.449404
CEP112	CEP112_17_65688831_66399686	cis	chr17:65948591:TAC:T	1	chr17:65954204:A:G	rs1822368	17	65954204	A	G	0.1167	0.9384	0.2656	0.036392	2.9e-13	0.00442375	0.450087
CEP112	CEP112_17_65688831_66399686	cis	chr17:65948591:TAC:T	1	chr17:65956392:A:G	rs7218562	17	65956392	A	G	0.1167	0.9386	0.26553	0.036384	3e-13	0.0044134	0.44815
CEP112	CEP112_17_65688831_66399686	cis	chr17:65948591:TAC:T	1	chr17:65958452:T:C	rs11656962	17	65958452	T	C	0.1167	0.9386	0.26553	0.036384	3e-13	0.004411	0.449676
CEP112	CEP112_17_65688831_66399686	cis	chr17:65948591:TAC:T	1	chr17:65960019:G:A	rs965182	17	65960019	G	A	0.1167	0.9386	0.26552	0.036384	3e-13	0.00440353	0.449495
CEP112	CEP112_17_65688831_66399686	cis	chr17:65948591:TAC:T	1	chr17:65979948:G:A	rs894598	17	65979948	A	G	0.1094	0.994	0.26453	0.036253	3e-13	0.00440273	0.450467
CEP112	CEP112_17_65688831_66399686	cis	chr17:65948591:TAC:T	1	chr17:65956301:T:C	rs7219737	17	65956301	T	C	0.1167	0.9385	0.26552	0.036384	3e-13	0.00440162	0.449391
CEP112	CEP112_17_65688831_66399686	cis	chr17:65948591:TAC:T	1	chr17:65955287:C:T	rs7213045	17	65955287	C	T	0.1167	0.9386	0.26552	0.036384	3e-13	0.00439966	0.449616
CEP112	CEP112_17_65688831_66399686	cis	chr17:65948591:TAC:T	1	chr17:65954251:G:A	rs1584041	17	65954251	G	A	0.1167	0.9386	0.26551	0.036384	3e-13	0.00439622	0.448319
CEP112	CEP112_17_65688831_66399686	cis	chr17:65948591:TAC:T	1	chr17:65959684:T:C	rs2016053	17	65959684	T	C	0.1167	0.9386	0.26551	0.036384	3e-13	0.00439622	0.44951
CEP112	CEP112_17_65688831_66399686	cis	chr17:65948591:TAC:T	1	chr17:65959848:A:G	rs965180	17	65959848	A	G	0.1167	0.9386	0.26551	0.036384	3e-13	0.00439622	0.449493
CEP112	CEP112_17_65688831_66399686	cis	chr17:65948591:TAC:T	1	chr17:65960769:A:G	rs2028617	17	65960769	A	G	0.1167	0.9386	0.26551	0.036384	3e-13	0.00439622	0.449451
CEP112	CEP112_17_65688831_66399686	cis	chr17:65948591:TAC:T	1	chr17:65955409:C:A	rs12453039	17	65955409	C	A	0.1167	0.9386	0.26551	0.036383	3e-13	0.00439506	0.449527
CEP112	CEP112_17_65688831_66399686	cis	chr17:65948591:TAC:T	1	chr17:65958499:T:C	rs1895008	17	65958499	T	C	0.1167	0.9386	0.26551	0.036383	3e-13	0.00439506	0.44933
CEP112	CEP112_17_65688831_66399686	cis	chr17:65948591:TAC:T	1	chr17:65959256:C:T	rs34678650	17	65959256	C	T	0.1167	0.9386	0.26551	0.036383	3e-13	0.00439506	0.449601
CEP112	CEP112_17_65688831_66399686	cis	chr17:65948591:TAC:T	1	chr17:65959939:T:G	rs12948079	17	65959939	T	G	0.1167	0.9386	0.26551	0.036383	3e-13	0.00439506	0.449594
CEP112	CEP112_17_65688831_66399686	cis	chr17:65948591:TAC:T	1	chr17:65962559:A:G	rs1899581	17	65962559	A	G	0.1167	0.9386	0.26552	0.036385	3e-13	0.00439439	0.450338
CEP112	CEP112_17_65688831_66399686	cis	chr17:65948591:TAC:T	1	chr17:65957570:T:G	rs7225661	17	65957570	T	G	0.1167	0.9386	0.2655	0.036384	3e-13	0.00439057	0.449364
CEP112	CEP112_17_65688831_66399686	cis	chr17:65948591:TAC:T	1	chr17:65955639:A:G	rs7213599	17	65955639	A	G	0.1167	0.9386	0.2655	0.036384	3e-13	0.00438917	0.449337
CEP112	CEP112_17_65688831_66399686	cis	chr17:65948591:TAC:T	1	chr17:65956576:A:G	rs7218909	17	65956576	A	G	0.1167	0.9386	0.2655	0.036383	3e-13	0.00438908	0.449713
CEP112	CEP112_17_65688831_66399686	cis	chr17:65948591:TAC:T	1	chr17:65960524:C:T	rs12602212	17	65960524	C	T	0.1167	0.9386	0.2655	0.036383	3e-13	0.00438801	0.449604
CEP112	CEP112_17_65688831_66399686	cis	chr17:65948591:TAC:T	1	chr17:65955118:T:C	rs7219743	17	65955118	T	C	0.1167	0.9386	0.2655	0.036383	3e-13	0.00438661	0.449622
CEP112	CEP112_17_65688831_66399686	cis	chr17:65948591:TAC:T	1	chr17:65954269:C:T	rs1584042	17	65954269	C	T	0.1167	0.9386	0.2655	0.036384	3e-13	0.00438378	0.448416
CEP112	CEP112_17_65688831_66399686	cis	chr17:65948591:TAC:T	1	chr17:65959885:C:A	rs965181	17	65959885	C	A	0.1167	0.9386	0.2655	0.036384	3e-13	0.00438136	0.449568
CEP112	CEP112_17_65688831_66399686	cis	chr17:65948591:TAC:T	1	chr17:65981781:T:G	rs2319107	17	65981781	G	T	0.1094	0.994	0.2645	0.036253	3e-13	0.00437443	0.450539
CEP112	CEP112_17_65688831_66399686	cis	chr17:65948591:TAC:T	1	chr17:65965742:A:G	rs7220173	17	65965742	A	G	0.1168	0.9381	0.26548	0.036383	3e-13	0.00437147	0.450362
CEP112	CEP112_17_65688831_66399686	cis	chr17:65948591:TAC:T	1	chr17:65979926:C:T	rs7210222	17	65979926	T	C	0.1094	0.994	0.26449	0.036253	3e-13	0.0043706	0.451016
CEP112	CEP112_17_65688831_66399686	cis	chr17:65948591:TAC:T	1	chr17:65963229:G:A	rs4791108	17	65963229	G	A	0.1161	0.9349	0.26637	0.036502	3e-13	0.00435067	0.46919
CEP112	CEP112_17_65688831_66399686	cis	chr17:65948591:TAC:T	1	chr17:65966250:A:G	rs11870139	17	65966250	A	G	0.1173	0.9356	0.26533	0.036365	3e-13	0.00429832	0.450435
CEP112	CEP112_17_65688831_66399686	cis	chr17:65948591:TAC:T	1	chr17:65955469:G:A	rs7213669	17	65955469	G	A	0.1165	0.9383	0.26546	0.036414	3.1e-13	0.00419785	0.451447
CEP112	CEP112_17_65688831_66399686	cis	chr17:65948591:TAC:T	1	chr17:65948710:GATT:G	rs72435366	17	65948710	GATT	G	0.1229	0.8878	0.26687	0.036611	3.2e-13	0.00414078	0.448992
CEP112	CEP112_17_65688831_66399686	cis	chr17:65948591:TAC:T	1	chr17:65960571:G:T	rs2028616	17	65960571	G	T	0.1166	0.9377	0.26538	0.036409	3.2e-13	0.00413601	0.449757
CEP112	CEP112_17_65688831_66399686	cis	chr17:65948591:TAC:T	1	chr17:65972923:A:G	rs4461105	17	65972923	A	G	0.1162	0.9439	0.26453	0.036305	3.2e-13	0.00404868	0.450536
CEP112	CEP112_17_65688831_66399686	cis	chr17:65948591:TAC:T	1	chr17:65972073:C:A	rs2044181	17	65972073	C	A	0.1161	0.9443	0.26447	0.036305	3.3e-13	0.00400558	0.450443
CEP112	CEP112_17_65688831_66399686	cis	chr17:65948591:TAC:T	1	chr17:65958575:G:GCAGCCAGCCAGGTGGGCACACACTCAGGGCAGTGCTGA	rs57721272	17	65958575	G	GCAGCCAGCCAGGTGGGCACACACTCAGGGCAGTGCTGA	0.1229	0.8848	0.26697	0.036656	3.3e-13	0.00400502	0.448591
CEP112	CEP112_17_65688831_66399686	cis	chr17:65948591:TAC:T	1	chr17:65975207:C:T	rs2111408	17	65975207	C	T	0.1162	0.9442	0.26441	0.036305	3.3e-13	0.00395158	0.450386
CEP112	CEP112_17_65688831_66399686	cis	chr17:65948591:TAC:T	1	chr17:65972955:G:A	rs4264426	17	65972955	G	A	0.1161	0.9445	0.26433	0.036302	3.3e-13	0.00390441	0.450651
CEP112	CEP112_17_65688831_66399686	cis	chr17:65948591:TAC:T	1	chr17:65973803:C:T	rs4239076	17	65973803	C	T	0.1161	0.9445	0.26433	0.036302	3.3e-13	0.0039038	0.450162
CEP112	CEP112_17_65688831_66399686	cis	chr17:65948591:TAC:T	1	chr17:65972627:C:A	rs4528613	17	65972627	C	A	0.1161	0.9445	0.26432	0.036302	3.3e-13	0.00389897	0.44972
CEP112	CEP112_17_65688831_66399686	cis	chr17:65948591:TAC:T	1	chr17:65974079:A:T	rs2873904	17	65974079	A	T	0.1161	0.9444	0.26432	0.036302	3.4e-13	0.00389771	0.450862
CEP112	CEP112_17_65688831_66399686	cis	chr17:65948591:TAC:T	1	chr17:65971637:G:A	rs12941882	17	65971637	G	A	0.1161	0.9445	0.26431	0.036302	3.4e-13	0.003894	0.45006
CEP112	CEP112_17_65688831_66399686	cis	chr17:65948591:TAC:T	1	chr17:65972637:G:A	rs4622545	17	65972637	G	A	0.1161	0.9445	0.26431	0.036302	3.4e-13	0.0038916	0.449763
CEP112	CEP112_17_65688831_66399686	cis	chr17:65948591:TAC:T	1	chr17:65973763:G:C	rs4239079	17	65973763	G	C	0.1161	0.9445	0.26431	0.036302	3.4e-13	0.0038916	0.450205
CEP112	CEP112_17_65688831_66399686	cis	chr17:65948591:TAC:T	1	chr17:65971692:A:G	rs12941435	17	65971692	A	G	0.1161	0.9445	0.26431	0.036302	3.4e-13	0.00389082	0.450094
CEP112	CEP112_17_65688831_66399686	cis	chr17:65948591:TAC:T	1	chr17:65973229:T:C	rs7504021	17	65973229	T	C	0.1161	0.9445	0.26431	0.036302	3.4e-13	0.00389058	0.45039
CEP112	CEP112_17_65688831_66399686	cis	chr17:65948591:TAC:T	1	chr17:65973779:C:T	rs4239077	17	65973779	C	T	0.1161	0.9445	0.26431	0.036302	3.4e-13	0.00389058	0.450113
CEP112	CEP112_17_65688831_66399686	cis	chr17:65948591:TAC:T	1	chr17:65973919:G:C	rs4525530	17	65973919	G	C	0.1161	0.9445	0.26431	0.036302	3.4e-13	0.0038896	0.45053
CEP112	CEP112_17_65688831_66399686	cis	chr17:65948591:TAC:T	1	chr17:65935214:C:T	rs1592616	17	65935214	C	T	0.1168	0.9397	0.26494	0.036386	3.3e-13	0.00388793	0.449491
CEP112	CEP112_17_65688831_66399686	cis	chr17:65948591:TAC:T	1	chr17:65979918:C:T	rs11867292	17	65979918	C	T	0.1161	0.9448	0.26429	0.036303	3.4e-13	0.00387703	0.450589
CEP112	CEP112_17_65688831_66399686	cis	chr17:65948591:TAC:T	1	chr17:65983338:C:T	rs2319109	17	65983338	C	T	0.1161	0.9448	0.26428	0.036302	3.4e-13	0.00387391	0.450752
CEP112	CEP112_17_65688831_66399686	cis	chr17:65948591:TAC:T	1	chr17:65978704:G:A	rs8080256	17	65978704	G	A	0.1161	0.9448	0.26428	0.036302	3.4e-13	0.00386905	0.450706
CEP112	CEP112_17_65688831_66399686	cis	chr17:65948591:TAC:T	1	chr17:65948049:T:C	rs1990744	17	65948049	T	C	0.1169	0.9385	0.26478	0.036378	3.4e-13	0.0037983	0.449242
CEP112	CEP112_17_65688831_66399686	cis	chr17:65948591:TAC:T	1	chr17:65929645:G:GTC	rs5821569	17	65929645	G	GTC	0.1206	0.9061	0.26575	0.036523	3.5e-13	0.00375728	0.449196
CEP112	CEP112_17_65688831_66399686	cis	chr17:65948591:TAC:T	1	chr17:65970711:T:C	rs62064277	17	65970711	T	C	0.1179	0.9343	0.2645	0.03635	3.5e-13	0.00372763	0.447877
CEP112	CEP112_17_65688831_66399686	cis	chr17:65948591:TAC:T	1	chr17:65981960:G:A	rs2319108	17	65981960	A	G	0.1092	0.9944	0.26372	0.036263	3.6e-13	0.00371495	0.450493
CEP112	CEP112_17_65688831_66399686	cis	chr17:65948591:TAC:T	1	chr17:65947002:C:G	rs2024520	17	65947002	C	G	0.1169	0.9387	0.26461	0.036377	3.5e-13	0.00368958	0.449748
CEP112	CEP112_17_65688831_66399686	cis	chr17:65948591:TAC:T	1	chr17:65936966:T:C	rs62063082	17	65936966	T	C	0.1169	0.9395	0.26462	0.036377	3.5e-13	0.00368475	0.445791
CEP112	CEP112_17_65688831_66399686	cis	chr17:65948591:TAC:T	1	chr17:65932710:C:T	rs12453072	17	65932710	C	T	0.1168	0.9394	0.2646	0.036378	3.5e-13	0.00367621	0.448855
CEP112	CEP112_17_65688831_66399686	cis	chr17:65948591:TAC:T	1	chr17:65930897:G:A	rs1420794	17	65930897	G	A	0.1167	0.9402	0.26472	0.036392	3.5e-13	0.0036646	0.449756
CEP112	CEP112_17_65688831_66399686	cis	chr17:65948591:TAC:T	1	chr17:65947335:A:G	rs10853065	17	65947335	A	G	0.1169	0.9389	0.26455	0.036376	3.6e-13	0.00364902	0.449032
CEP112	CEP112_17_65688831_66399686	cis	chr17:65948591:TAC:T	1	chr17:65946545:T:C	rs1362665	17	65946545	T	C	0.1169	0.9389	0.26455	0.036376	3.6e-13	0.00364436	0.449455
CEP112	CEP112_17_65688831_66399686	cis	chr17:65948591:TAC:T	1	chr17:65947728:T:A	rs2032682	17	65947728	T	A	0.1169	0.9389	0.26454	0.036375	3.6e-13	0.00364208	0.449651
CEP112	CEP112_17_65688831_66399686	cis	chr17:65948591:TAC:T	1	chr17:65945804:A:G	rs10853064	17	65945804	A	G	0.1169	0.9389	0.26454	0.036376	3.6e-13	0.00363948	0.449704
CEP112	CEP112_17_65688831_66399686	cis	chr17:65948591:TAC:T	1	chr17:65947358:T:A	rs2024521	17	65947358	T	A	0.1169	0.9389	0.26454	0.036376	3.6e-13	0.00363884	0.449116
CEP112	CEP112_17_65688831_66399686	cis	chr17:65948591:TAC:T	1	chr17:65947324:T:C	rs11079606	17	65947324	T	C	0.1169	0.9389	0.26454	0.036375	3.6e-13	0.00363827	0.449058
CEP112	CEP112_17_65688831_66399686	cis	chr17:65948591:TAC:T	1	chr17:65944748:T:C	rs4790922	17	65944748	T	C	0.1169	0.9389	0.26454	0.036375	3.6e-13	0.00363777	0.449495
CEP112	CEP112_17_65688831_66399686	cis	chr17:65948591:TAC:T	1	chr17:65929997:G:A	rs7224895	17	65929997	G	A	0.1168	0.9403	0.26453	0.036375	3.6e-13	0.00363768	0.448698
CEP112	CEP112_17_65688831_66399686	cis	chr17:65948591:TAC:T	1	chr17:65931571:T:A	rs10853062	17	65931571	T	A	0.1168	0.9398	0.26455	0.036377	3.6e-13	0.00363478	0.449259
CEP112	CEP112_17_65688831_66399686	cis	chr17:65948591:TAC:T	1	chr17:65947838:A:G	rs1990743	17	65947838	A	G	0.1169	0.9389	0.26453	0.036376	3.6e-13	0.00363283	0.449381
CEP112	CEP112_17_65688831_66399686	cis	chr17:65948591:TAC:T	1	chr17:65947240:T:A	rs11079605	17	65947240	T	A	0.1169	0.9389	0.26453	0.036375	3.6e-13	0.00363246	0.44928
CEP112	CEP112_17_65688831_66399686	cis	chr17:65948591:TAC:T	1	chr17:65947104:T:C	rs4621002	17	65947104	T	C	0.1169	0.9389	0.26453	0.036376	3.6e-13	0.00363065	0.4485
CEP112	CEP112_17_65688831_66399686	cis	chr17:65948591:TAC:T	1	chr17:65947111:C:T	rs4442857	17	65947111	C	T	0.1169	0.9389	0.26453	0.036376	3.6e-13	0.00363065	0.448643
CEP112	CEP112_17_65688831_66399686	cis	chr17:65948591:TAC:T	1	chr17:65945577:G:A	rs7207385	17	65945577	G	A	0.1169	0.9389	0.26452	0.036375	3.6e-13	0.0036294	0.449644
CEP112	CEP112_17_65688831_66399686	cis	chr17:65948591:TAC:T	1	chr17:65930738:T:G	rs1895007	17	65930738	T	G	0.1168	0.9404	0.26451	0.036375	3.6e-13	0.00362795	0.448241
CEP112	CEP112_17_65688831_66399686	cis	chr17:65948591:TAC:T	1	chr17:65930077:C:T	rs7224793	17	65930077	C	T	0.1168	0.9404	0.26451	0.036375	3.6e-13	0.0036262	0.44946
CEP112	CEP112_17_65688831_66399686	cis	chr17:65948591:TAC:T	1	chr17:65936888:A:G	rs62063081	17	65936888	A	G	0.1172	0.9391	0.26438	0.036362	3.6e-13	0.00362581	0.449131
CEP112	CEP112_17_65688831_66399686	cis	chr17:65948591:TAC:T	1	chr17:65930756:G:A	rs1420793	17	65930756	G	A	0.1168	0.9404	0.26451	0.036375	3.6e-13	0.00362226	0.448195
CEP112	CEP112_17_65688831_66399686	cis	chr17:65948591:TAC:T	1	chr17:65945393:C:T	rs7226206	17	65945393	C	T	0.1169	0.9389	0.26451	0.036375	3.6e-13	0.00362133	0.449581
CEP112	CEP112_17_65688831_66399686	cis	chr17:65948591:TAC:T	1	chr17:65936420:A:G	rs7225279	17	65936420	A	G	0.1168	0.9398	0.26452	0.036376	3.6e-13	0.00362084	0.449364
CEP112	CEP112_17_65688831_66399686	cis	chr17:65948591:TAC:T	1	chr17:65932594:G:A	rs12453087	17	65932594	G	A	0.1168	0.9399	0.26452	0.036377	3.6e-13	0.00362072	0.449818
CEP112	CEP112_17_65688831_66399686	cis	chr17:65948591:TAC:T	1	chr17:65932989:G:A	rs1592615	17	65932989	G	A	0.1168	0.9399	0.26452	0.036377	3.6e-13	0.00361894	0.449259
CEP112	CEP112_17_65688831_66399686	cis	chr17:65948591:TAC:T	1	chr17:65932717:G:T	rs12453121	17	65932717	G	T	0.1168	0.9399	0.26452	0.036377	3.6e-13	0.0036186	0.449053
CEP112	CEP112_17_65688831_66399686	cis	chr17:65948591:TAC:T	1	chr17:65936007:T:A	rs7222029	17	65936007	T	A	0.1168	0.9399	0.26452	0.036377	3.6e-13	0.0036186	0.449499
CEP112	CEP112_17_65688831_66399686	cis	chr17:65948591:TAC:T	1	chr17:65941594:T:C	rs12943810	17	65941594	T	C	0.1169	0.9388	0.26454	0.03638	3.6e-13	0.00361815	0.449503
CEP112	CEP112_17_65688831_66399686	cis	chr17:65948591:TAC:T	1	chr17:65931323:A:G	rs11079597	17	65931323	A	G	0.1168	0.9399	0.26452	0.036376	3.6e-13	0.00361801	0.449398
CEP112	CEP112_17_65688831_66399686	cis	chr17:65948591:TAC:T	1	chr17:65931564:T:G	rs10853061	17	65931564	T	G	0.1168	0.9399	0.26452	0.036376	3.6e-13	0.00361801	0.448856
CEP112	CEP112_17_65688831_66399686	cis	chr17:65948591:TAC:T	1	chr17:65931738:C:T	rs12185258	17	65931738	C	T	0.1168	0.9399	0.26452	0.036376	3.6e-13	0.00361801	0.449466
CEP112	CEP112_17_65688831_66399686	cis	chr17:65948591:TAC:T	1	chr17:65931802:A:G	rs12185259	17	65931802	A	G	0.1168	0.9399	0.26452	0.036376	3.6e-13	0.00361801	0.449553
CEP112	CEP112_17_65688831_66399686	cis	chr17:65948591:TAC:T	1	chr17:65932479:G:A	rs56854171	17	65932479	G	A	0.1168	0.9399	0.26452	0.036376	3.6e-13	0.00361801	0.449734
CEP112	CEP112_17_65688831_66399686	cis	chr17:65948591:TAC:T	1	chr17:65932958:G:A	rs1592613	17	65932958	G	A	0.1168	0.9399	0.26452	0.036376	3.6e-13	0.00361801	0.44876
CEP112	CEP112_17_65688831_66399686	cis	chr17:65948591:TAC:T	1	chr17:65933644:G:C	rs62063079	17	65933644	G	C	0.1168	0.9399	0.26452	0.036376	3.6e-13	0.00361801	0.449623
CEP112	CEP112_17_65688831_66399686	cis	chr17:65948591:TAC:T	1	chr17:65933793:C:T	rs7501480	17	65933793	C	T	0.1168	0.9399	0.26452	0.036376	3.6e-13	0.00361801	0.449601
CEP112	CEP112_17_65688831_66399686	cis	chr17:65948591:TAC:T	1	chr17:65934131:A:G	rs1420796	17	65934131	A	G	0.1168	0.9399	0.26452	0.036376	3.6e-13	0.00361801	0.449569
CEP112	CEP112_17_65688831_66399686	cis	chr17:65948591:TAC:T	1	chr17:65934817:G:A	rs11079598	17	65934817	G	A	0.1168	0.9399	0.26452	0.036376	3.6e-13	0.00361801	0.44946
CEP112	CEP112_17_65688831_66399686	cis	chr17:65948591:TAC:T	1	chr17:65932780:G:A	rs7503455	17	65932780	G	A	0.1168	0.9399	0.26452	0.036376	3.6e-13	0.00361767	0.449541
CEP112	CEP112_17_65688831_66399686	cis	chr17:65948591:TAC:T	1	chr17:65934350:T:C	rs1420797	17	65934350	T	C	0.1168	0.9399	0.26451	0.036377	3.6e-13	0.00361676	0.449614
CEP112	CEP112_17_65688831_66399686	cis	chr17:65948591:TAC:T	1	chr17:65933853:C:G	rs1420795	17	65933853	C	G	0.1168	0.9399	0.26451	0.036376	3.6e-13	0.00361537	0.449804
CEP112	CEP112_17_65688831_66399686	cis	chr17:65948591:TAC:T	1	chr17:65934956:A:T	rs6504376	17	65934956	A	T	0.1168	0.9399	0.26451	0.036376	3.6e-13	0.00361518	0.449544
CEP112	CEP112_17_65688831_66399686	cis	chr17:65948591:TAC:T	1	chr17:65950000:A:G	rs8067317	17	65950000	A	G	0.1169	0.9382	0.2645	0.036375	3.6e-13	0.00361438	0.449414
CEP112	CEP112_17_65688831_66399686	cis	chr17:65948591:TAC:T	1	chr17:65939180:T:C	rs11869925	17	65939180	T	C	0.1169	0.9389	0.26452	0.036378	3.6e-13	0.00361437	0.449466
CEP112	CEP112_17_65688831_66399686	cis	chr17:65948591:TAC:T	1	chr17:65931299:C:G	rs62063076	17	65931299	C	G	0.1168	0.9398	0.26451	0.036376	3.6e-13	0.00361406	0.449473
CEP112	CEP112_17_65688831_66399686	cis	chr17:65948591:TAC:T	1	chr17:65932753:C:T	rs7503415	17	65932753	C	T	0.1168	0.9399	0.26451	0.036377	3.6e-13	0.0036137	0.44946
CEP112	CEP112_17_65688831_66399686	cis	chr17:65948591:TAC:T	1	chr17:65932613:G:A	rs12453089	17	65932613	G	A	0.1168	0.9399	0.26451	0.036376	3.6e-13	0.00361226	0.449535
CEP112	CEP112_17_65688831_66399686	cis	chr17:65948591:TAC:T	1	chr17:65945481:C:T	rs7226351	17	65945481	C	T	0.1169	0.9389	0.2645	0.036375	3.6e-13	0.00361008	0.449486
CEP112	CEP112_17_65688831_66399686	cis	chr17:65948591:TAC:T	1	chr17:65943923:A:T	rs34432238	17	65943923	A	T	0.1169	0.939	0.26449	0.036377	3.6e-13	0.00359185	0.449734
CEP112	CEP112_17_65688831_66399686	cis	chr17:65948591:TAC:T	1	chr17:65939868:G:A	rs6504377	17	65939868	G	A	0.1169	0.939	0.26448	0.036377	3.6e-13	0.00358898	0.449884
CEP112	CEP112_17_65688831_66399686	cis	chr17:65948591:TAC:T	1	chr17:65938961:G:A	rs11079601	17	65938961	G	A	0.1169	0.939	0.26448	0.036377	3.6e-13	0.00358864	0.449675
CEP112	CEP112_17_65688831_66399686	cis	chr17:65948591:TAC:T	1	chr17:65942181:TAGGA:T	rs66701460	17	65942181	TAGGA	T	0.1169	0.939	0.26448	0.036377	3.6e-13	0.00358645	0.448411
CEP112	CEP112_17_65688831_66399686	cis	chr17:65948591:TAC:T	1	chr17:65944576:C:T	rs34375513	17	65944576	C	T	0.1169	0.939	0.26448	0.036377	3.6e-13	0.00358541	0.4501
CEP112	CEP112_17_65688831_66399686	cis	chr17:65948591:TAC:T	1	chr17:65938679:A:T	rs11079600	17	65938679	A	T	0.1169	0.939	0.26448	0.036377	3.6e-13	0.0035853	0.449467
CEP112	CEP112_17_65688831_66399686	cis	chr17:65948591:TAC:T	1	chr17:65944520:T:C	rs16958688	17	65944520	T	C	0.1169	0.939	0.26448	0.036377	3.6e-13	0.0035853	0.449554
CEP112	CEP112_17_65688831_66399686	cis	chr17:65948591:TAC:T	1	chr17:65939100:G:C	rs11079602	17	65939100	G	C	0.1169	0.939	0.26447	0.036377	3.6e-13	0.00358438	0.449657
CEP112	CEP112_17_65688831_66399686	cis	chr17:65948591:TAC:T	1	chr17:65943783:C:T	rs12944586	17	65943783	C	T	0.1169	0.939	0.26447	0.036377	3.6e-13	0.00358334	0.449611
CEP112	CEP112_17_65688831_66399686	cis	chr17:65948591:TAC:T	1	chr17:65943089:A:G	rs11869587	17	65943089	A	G	0.1169	0.939	0.26447	0.036377	3.6e-13	0.00358196	0.449324
CEP112	CEP112_17_65688831_66399686	cis	chr17:65948591:TAC:T	1	chr17:65943195:G:A	rs11870141	17	65943195	G	A	0.1169	0.939	0.26447	0.036377	3.6e-13	0.00358105	0.44952
CEP112	CEP112_17_65688831_66399686	cis	chr17:65948591:TAC:T	1	chr17:65940324:A:G	rs8065405	17	65940324	A	G	0.1169	0.939	0.26447	0.036377	3.6e-13	0.00358058	0.449522
CEP112	CEP112_17_65688831_66399686	cis	chr17:65948591:TAC:T	1	chr17:65941110:C:T	rs975209	17	65941110	C	T	0.1169	0.939	0.26447	0.036377	3.6e-13	0.00357983	0.449776
CEP112	CEP112_17_65688831_66399686	cis	chr17:65948591:TAC:T	1	chr17:65941769:T:A	rs11079604	17	65941769	T	A	0.117	0.938	0.26452	0.036382	3.6e-13	0.00357943	0.449374
CEP112	CEP112_17_65688831_66399686	cis	chr17:65948591:TAC:T	1	chr17:65942355:A:G	rs972952	17	65942355	A	G	0.1169	0.939	0.26447	0.036377	3.6e-13	0.00357859	0.449575
CEP112	CEP112_17_65688831_66399686	cis	chr17:65948591:TAC:T	1	chr17:65939402:A:T	rs12938545	17	65939402	A	T	0.1169	0.939	0.26446	0.036377	3.6e-13	0.00357318	0.449344
CEP112	CEP112_17_65688831_66399686	cis	chr17:65948591:TAC:T	1	chr17:65953673:T:TG	rs34850604	17	65953673	T	TG	0.1169	0.9387	0.26445	0.036376	3.6e-13	0.00357225	0.449165
CEP112	CEP112_17_65688831_66399686	cis	chr17:65948591:TAC:T	1	chr17:65948395:C:T	rs16958694	17	65948395	C	T	0.1169	0.9386	0.26452	0.036388	3.7e-13	0.00356314	0.451534
CEP112	CEP112_17_65688831_66399686	cis	chr17:65948591:TAC:T	1	chr17:65948678:G:T	rs11870043	17	65948678	G	T	0.1169	0.9387	0.26443	0.036376	3.6e-13	0.00356291	0.449384
CEP112	CEP112_17_65688831_66399686	cis	chr17:65948591:TAC:T	1	chr17:65949783:T:C	rs8068252	17	65949783	T	C	0.1169	0.9387	0.26443	0.036376	3.7e-13	0.00356162	0.449558
CEP112	CEP112_17_65688831_66399686	cis	chr17:65948591:TAC:T	1	chr17:65949430:C:T	rs1362667	17	65949430	C	T	0.1169	0.9387	0.26443	0.036377	3.7e-13	0.00355648	0.449713
CEP112	CEP112_17_65688831_66399686	cis	chr17:65948591:TAC:T	1	chr17:65953720:T:G	rs1596320	17	65953720	T	G	0.1169	0.9387	0.26442	0.036376	3.7e-13	0.00355118	0.449392
CEP112	CEP112_17_65688831_66399686	cis	chr17:65948591:TAC:T	1	chr17:65953372:A:C	rs9635752	17	65953372	A	C	0.1169	0.9386	0.26441	0.036376	3.7e-13	0.00354604	0.449298
CEP112	CEP112_17_65688831_66399686	cis	chr17:65948591:TAC:T	1	chr17:65977646:G:C	rs8075167	17	65977646	C	G	0.1094	0.9962	0.26316	0.036228	3.8e-13	0.00348947	0.466519
CEP112	CEP112_17_65688831_66399686	cis	chr17:65948591:TAC:T	1	chr17:65946721:A:T	rs1362666	17	65946721	A	T	0.1171	0.9373	0.2643	0.036383	3.8e-13	0.00343572	0.449147
CEP112	CEP112_17_65688831_66399686	cis	chr17:65948591:TAC:T	1	chr17:65929998:C:G	rs7224630	17	65929998	C	G	0.1166	0.9403	0.264	0.036388	4.1e-13	0.00325917	0.449045
CEP112	CEP112_17_65688831_66399686	cis	chr17:65948591:TAC:T	1	chr17:65984854:A:G	rs9902003	17	65984854	G	A	0.1095	0.996	0.26223	0.036196	4.4e-13	0.00303445	0.450789
CEP112	CEP112_17_65688831_66399686	cis	chr17:65948591:TAC:T	1	chr17:65984943:C:T	rs9902402	17	65984943	T	C	0.1095	0.996	0.26223	0.036196	4.4e-13	0.00303445	0.450565
CEP112	CEP112_17_65688831_66399686	cis	chr17:65948591:TAC:T	1	chr17:65983719:C:T	rs9893980	17	65983719	T	C	0.1094	0.9961	0.26217	0.036202	4.5e-13	0.00298528	0.450553
CEP112	CEP112_17_65688831_66399686	cis	chr17:65948591:TAC:T	1	chr17:65983857:A:G	rs9894229	17	65983857	G	A	0.1094	0.9961	0.26217	0.036202	4.5e-13	0.00298528	0.450758
CEP112	CEP112_17_65688831_66399686	cis	chr17:65948591:TAC:T	1	chr17:65983450:A:G	rs9893252	17	65983450	G	A	0.1094	0.996	0.26216	0.036203	4.5e-13	0.00297579	0.450616
CEP112	CEP112_17_65688831_66399686	cis	chr17:65948591:TAC:T	1	chr17:65987779:T:C	rs7225827	17	65987779	C	T	0.1094	0.9961	0.26214	0.036202	4.5e-13	0.00296776	0.450749
CEP112	CEP112_17_65688831_66399686	cis	chr17:65948591:TAC:T	1	chr17:65984759:C:T	rs9303497	17	65984759	T	C	0.1094	0.9961	0.26211	0.0362	4.5e-13	0.00295936	0.450612
CEP112	CEP112_17_65688831_66399686	cis	chr17:65948591:TAC:T	1	chr17:65985070:G:A	rs9903001	17	65985070	A	G	0.1094	0.9961	0.26211	0.0362	4.5e-13	0.00295936	0.45071
CEP112	CEP112_17_65688831_66399686	cis	chr17:65948591:TAC:T	1	chr17:65987076:C:T	rs935140	17	65987076	T	C	0.1094	0.9961	0.26211	0.0362	4.5e-13	0.00295936	0.450501
CEP112	CEP112_17_65688831_66399686	cis	chr17:65948591:TAC:T	1	chr17:65975784:G:T	rs1036895	17	65975784	T	G	0.1094	0.9963	0.26201	0.036194	4.6e-13	0.00292333	0.450692
CEP112	CEP112_17_65688831_66399686	cis	chr17:65948591:TAC:T	1	chr17:65977580:T:C	rs8075870	17	65977580	C	T	0.1094	0.9963	0.26201	0.036194	4.6e-13	0.00292333	0.450748
CEP112	CEP112_17_65688831_66399686	cis	chr17:65948591:TAC:T	1	chr17:65978220:C:T	rs9908945	17	65978220	T	C	0.1094	0.9963	0.26201	0.036194	4.6e-13	0.00292333	0.45136
CEP112	CEP112_17_65688831_66399686	cis	chr17:65948591:TAC:T	1	chr17:65979385:C:T	rs9889587	17	65979385	T	C	0.1094	0.9963	0.262	0.036194	4.6e-13	0.00292255	0.450557
CEP112	CEP112_17_65688831_66399686	cis	chr17:65948591:TAC:T	1	chr17:65976981:G:A	rs1964281	17	65976981	A	G	0.1094	0.9958	0.26211	0.036214	4.6e-13	0.00289254	0.450509
CEP112	CEP112_17_65688831_66399686	cis	chr17:65948591:TAC:T	1	chr17:65980968:C:T	rs9898860	17	65980968	T	C	0.1094	0.9964	0.26193	0.036192	4.6e-13	0.00288489	0.450451
CEP112	CEP112_17_65688831_66399686	cis	chr17:65948591:TAC:T	1	chr17:65982213:C:T	rs8078084	17	65982213	T	C	0.1094	0.9964	0.26193	0.036192	4.6e-13	0.00288489	0.450718
CEP112	CEP112_17_65688831_66399686	cis	chr17:65948591:TAC:T	1	chr17:65982619:G:A	rs1443304	17	65982619	A	G	0.1094	0.9964	0.26193	0.036192	4.6e-13	0.00288489	0.450586
CEP112	CEP112_17_65688831_66399686	cis	chr17:65948591:TAC:T	1	chr17:65982707:T:C	rs1443305	17	65982707	C	T	0.1094	0.9964	0.26193	0.036192	4.6e-13	0.00288489	0.45059
CEP112	CEP112_17_65688831_66399686	cis	chr17:65948591:TAC:T	1	chr17:65982733:T:C	rs1443306	17	65982733	C	T	0.1094	0.9964	0.26193	0.036192	4.6e-13	0.00288489	0.450517
CEP112	CEP112_17_65688831_66399686	cis	chr17:65948591:TAC:T	1	chr17:65983066:C:T	rs9914676	17	65983066	T	C	0.1094	0.9964	0.26193	0.036192	4.6e-13	0.00288489	0.450567
CEP112	CEP112_17_65688831_66399686	cis	chr17:65948591:TAC:T	1	chr17:65980672:T:C	rs9899792	17	65980672	C	T	0.1095	0.9953	0.26193	0.036197	4.7e-13	0.0028671	0.450652
CEP112	CEP112_17_65688831_66399686	cis	chr17:65948591:TAC:T	1	chr17:65986925:T:C	rs935139	17	65986925	C	T	0.1094	0.9956	0.26203	0.036219	4.7e-13	0.00283539	0.450769
CEP112	CEP112_17_65688831_66399686	cis	chr17:65948591:TAC:T	1	chr17:65979218:TTTTG:T	rs71361250	17	65979218	T	TTTTG	0.1093	0.9957	0.26202	0.036217	4.7e-13	0.00282531	0.452293
CEP112	CEP112_17_65688831_66399686	cis	chr17:65948591:TAC:T	1	chr17:65976086:G:T	rs1036896	17	65976086	T	G	0.1093	0.996	0.26197	0.036212	4.7e-13	0.00281808	0.450484
CEP112	CEP112_17_65688831_66399686	cis	chr17:65948591:TAC:T	1	chr17:65976360:T:C	rs7213300	17	65976360	C	T	0.1093	0.996	0.26197	0.036212	4.7e-13	0.00281808	0.450747
CEP112	CEP112_17_65688831_66399686	cis	chr17:65948591:TAC:T	1	chr17:65976454:G:GA	rs34249154	17	65976454	GA	G	0.1093	0.996	0.26197	0.036212	4.7e-13	0.00281808	0.452277
CEP112	CEP112_17_65688831_66399686	cis	chr17:65948591:TAC:T	1	chr17:65979623:T:C	rs894596	17	65979623	C	T	0.1096	0.9955	0.26184	0.036202	4.8e-13	0.00278685	0.451893
CEP112	CEP112_17_65688831_66399686	cis	chr17:65948591:TAC:T	1	chr17:65979624:G:T	rs894597	17	65979624	T	G	0.1096	0.9955	0.26184	0.036202	4.8e-13	0.00278685	0.451818
CEP112	CEP112_17_65688831_66399686	cis	chr17:65948591:TAC:T	1	chr17:65936358:T:C	rs7206957	17	65936358	T	C	0.117	0.9382	0.26303	0.03638	4.9e-13	0.00269467	0.44933
CEP112	CEP112_17_65688831_66399686	cis	chr17:65948591:TAC:T	1	chr17:65991688:T:C	rs4477761	17	65991688	C	T	0.1091	0.9936	0.26232	0.036309	5.1e-13	0.00263932	0.450599
CEP112	CEP112_17_65688831_66399686	cis	chr17:65948591:TAC:T	1	chr17:65990694:G:C	rs9907638	17	65990694	C	G	0.109	0.9945	0.26241	0.036339	5.2e-13	0.0025728	0.450725
CEP112	CEP112_17_65688831_66399686	cis	chr17:65948591:TAC:T	1	chr17:65984487:G:A	rs9303494	17	65984487	A	G	0.1092	0.9954	0.2616	0.036254	5.4e-13	0.0024783	0.450699
CEP112	CEP112_17_65688831_66399686	cis	chr17:65948591:TAC:T	1	chr17:65984549:A:G	rs9303495	17	65984549	G	A	0.1092	0.9954	0.2616	0.036254	5.4e-13	0.0024783	0.450883
CEP112	CEP112_17_65688831_66399686	cis	chr17:65948591:TAC:T	1	chr17:65984633:G:C	rs9303496	17	65984633	C	G	0.1092	0.9954	0.2616	0.036254	5.4e-13	0.0024783	0.450556
CEP112	CEP112_17_65688831_66399686	cis	chr17:65948591:TAC:T	1	chr17:65981571:A:AT	rs34534960	17	65981571	AT	A	0.1095	0.9926	0.26176	0.036296	5.6e-13	0.00241372	0.450239
CEP112	CEP112_17_65688831_66399686	cis	chr17:65948591:TAC:T	1	chr17:65978911:C:A	rs17625127	17	65978911	A	C	0.1091	0.9952	0.26107	0.036261	6.1e-13	0.00219885	0.450664
CEP112	CEP112_17_65688831_66399686	cis	chr17:65948591:TAC:T	1	chr17:65962730:T:TGAGG	.	17	65962730	T	TGAGG	0.1327	0.8535	0.25946	0.036107	6.8e-13	0.00209062	NA
CEP112	CEP112_17_65688831_66399686	cis	chr17:65948591:TAC:T	1	chr17:65970358:C:T	rs62064274	17	65970358	C	T	0.12	0.9283	0.25943	0.036178	7.6e-13	0.00176062	0.383946
CEP112	CEP112_17_65688831_66399686	cis	chr17:65948591:TAC:T	1	chr17:65963602:CTT:C	rs35496298	17	65963602	CTT	C	0.1178	0.9351	0.25983	0.036312	8.4e-13	0.00160195	0.449443
CEP112	CEP112_17_65688831_66399686	cis	chr17:65948591:TAC:T	1	chr17:66028067:TTA:T	rs34578179	17	66028067	T	TTA	0.1095	0.9948	0.25934	0.036271	8.8e-13	0.00156491	0.453232
CEP112	CEP112_17_65688831_66399686	cis	chr17:65948591:TAC:T	1	chr17:65974953:TAAA:T	rs34325518	17	65974953	TAAA	T	0.1223	0.9211	0.25638	0.035872	9e-13	0.00155171	0.458359
CEP112	CEP112_17_65688831_66399686	cis	chr17:65948591:TAC:T	1	chr17:65997960:A:C	rs4239074	17	65997960	C	A	0.1096	0.9946	0.25889	0.036249	9.3e-13	0.00149007	0.452895
CEP112	CEP112_17_65688831_66399686	cis	chr17:65948591:TAC:T	1	chr17:65999302:C:T	rs57360431	17	65999302	T	C	0.1096	0.9946	0.25889	0.036249	9.3e-13	0.00148813	0.452554
CEP112	CEP112_17_65688831_66399686	cis	chr17:65948591:TAC:T	1	chr17:66004220:A:G	rs4791104	17	66004220	G	A	0.1096	0.9952	0.25867	0.036244	9.7e-13	0.00143694	0.452691
CEP112	CEP112_17_65688831_66399686	cis	chr17:65948591:TAC:T	1	chr17:66028938:T:C	rs11656768	17	66028938	C	T	0.1097	0.995	0.25843	0.036245	1e-12	0.0013502	0.452833
CEP112	CEP112_17_65688831_66399686	cis	chr17:65948591:TAC:T	1	chr17:66028950:C:A	rs11651749	17	66028950	A	C	0.1097	0.995	0.25843	0.036245	1e-12	0.0013502	0.452842
CEP112	CEP112_17_65688831_66399686	cis	chr17:65948591:TAC:T	1	chr17:66040704:T:TG	rs34007451	17	66040704	TG	T	0.1099	0.9958	0.25809	0.036189	1e-12	0.00134211	0.452869
CEP112	CEP112_17_65688831_66399686	cis	chr17:65948591:TAC:T	1	chr17:66040996:G:A	rs9898818	17	66040996	A	G	0.1099	0.9958	0.25809	0.036189	1e-12	0.00134211	0.452322
CEP112	CEP112_17_65688831_66399686	cis	chr17:65948591:TAC:T	1	chr17:66041040:A:G	rs9898304	17	66041040	G	A	0.1099	0.9958	0.25809	0.036189	1e-12	0.00134211	0.452724
CEP112	CEP112_17_65688831_66399686	cis	chr17:65948591:TAC:T	1	chr17:66041160:C:A	rs9904229	17	66041160	A	C	0.1099	0.9958	0.25809	0.036189	1e-12	0.00134211	0.452264
CEP112	CEP112_17_65688831_66399686	cis	chr17:65948591:TAC:T	1	chr17:66041250:T:TA	rs58956328	17	66041250	TA	T	0.1099	0.9958	0.25809	0.036189	1e-12	0.00134211	0.452402
CEP112	CEP112_17_65688831_66399686	cis	chr17:65948591:TAC:T	1	chr17:66024630:T:A	rs34132578	17	66024630	A	T	0.1097	0.995	0.25839	0.03625	1e-12	0.00133464	0.452201
CEP112	CEP112_17_65688831_66399686	cis	chr17:65948591:TAC:T	1	chr17:66031515:A:G	rs12943970	17	66031515	G	A	0.1096	0.9947	0.25841	0.03626	1e-12	0.00131558	0.452971
CEP112	CEP112_17_65688831_66399686	cis	chr17:65948591:TAC:T	1	chr17:66025332:T:G	rs72838532	17	66025332	G	T	0.1099	0.9946	0.25808	0.036221	1.1e-12	0.00131193	0.453555
CEP112	CEP112_17_65688831_66399686	cis	chr17:65948591:TAC:T	1	chr17:66025108:C:T	rs62063396	17	66025108	T	C	0.1099	0.9947	0.25805	0.036219	1.1e-12	0.00130885	0.452504
CEP112	CEP112_17_65688831_66399686	cis	chr17:65948591:TAC:T	1	chr17:66025174:C:T	rs62063397	17	66025174	T	C	0.1099	0.9947	0.25805	0.036219	1.1e-12	0.00130885	0.45207
CEP112	CEP112_17_65688831_66399686	cis	chr17:65948591:TAC:T	1	chr17:66031659:A:G	rs12944508	17	66031659	G	A	0.1096	0.9948	0.25837	0.036258	1e-12	0.00130883	0.452592
CEP112	CEP112_17_65688831_66399686	cis	chr17:65948591:TAC:T	1	chr17:66028257:G:A	rs9899985	17	66028257	A	G	0.1096	0.9948	0.25836	0.036259	1.1e-12	0.00130583	0.452255
CEP112	CEP112_17_65688831_66399686	cis	chr17:65948591:TAC:T	1	chr17:66031378:C:A	rs12943880	17	66031378	A	C	0.1097	0.9947	0.25835	0.036258	1.1e-12	0.00130385	0.452745
CEP112	CEP112_17_65688831_66399686	cis	chr17:65948591:TAC:T	1	chr17:66031343:A:C	rs60314408	17	66031343	C	A	0.1097	0.9947	0.25835	0.036258	1.1e-12	0.00130348	0.453107
CEP112	CEP112_17_65688831_66399686	cis	chr17:65948591:TAC:T	1	chr17:66031344:CTAAAAA:C	rs57634945	17	66031344	C	CTAAAAA	0.1097	0.9947	0.25835	0.036258	1.1e-12	0.00130348	0.453017
CEP112	CEP112_17_65688831_66399686	cis	chr17:65948591:TAC:T	1	chr17:66010906:G:A	rs9898814	17	66010906	A	G	0.1098	0.996	0.2578	0.036194	1.1e-12	0.00130166	0.452708
CEP112	CEP112_17_65688831_66399686	cis	chr17:65948591:TAC:T	1	chr17:66028874:C:CTT	rs16723	17	66028874	CTT	C	0.1096	0.9948	0.25833	0.036259	1.1e-12	0.00130139	0.452608
CEP112	CEP112_17_65688831_66399686	cis	chr17:65948591:TAC:T	1	chr17:66028975:G:A	rs11651820	17	66028975	A	G	0.1096	0.9948	0.25833	0.036258	1.1e-12	0.00129965	0.452661
CEP112	CEP112_17_65688831_66399686	cis	chr17:65948591:TAC:T	1	chr17:66029213:A:G	rs11652766	17	66029213	G	A	0.1096	0.9948	0.25833	0.036258	1.1e-12	0.00129965	0.452565
CEP112	CEP112_17_65688831_66399686	cis	chr17:65948591:TAC:T	1	chr17:66003700:A:T	rs7224949	17	66003700	T	A	0.1098	0.9961	0.25775	0.036195	1.1e-12	0.00128773	0.452508
CEP112	CEP112_17_65688831_66399686	cis	chr17:65948591:TAC:T	1	chr17:66012016:G:A	rs8077891	17	66012016	A	G	0.1098	0.9957	0.25777	0.0362	1.1e-12	0.00128076	0.452766
CEP112	CEP112_17_65688831_66399686	cis	chr17:65948591:TAC:T	1	chr17:66012870:G:A	rs8064410	17	66012870	A	G	0.1098	0.9957	0.25772	0.036199	1.1e-12	0.00127067	0.452723
CEP112	CEP112_17_65688831_66399686	cis	chr17:65948591:TAC:T	1	chr17:66012893:C:T	rs8082636	17	66012893	T	C	0.1098	0.9957	0.25772	0.036199	1.1e-12	0.00127067	0.45247
CEP112	CEP112_17_65688831_66399686	cis	chr17:65948591:TAC:T	1	chr17:66015501:A:G	rs1443300	17	66015501	G	A	0.1098	0.9957	0.25772	0.036199	1.1e-12	0.00127067	0.452756
CEP112	CEP112_17_65688831_66399686	cis	chr17:65948591:TAC:T	1	chr17:65999480:C:T	rs7222224	17	65999480	T	C	0.1097	0.995	0.25783	0.036218	1.1e-12	0.00126667	0.454086
CEP112	CEP112_17_65688831_66399686	cis	chr17:65948591:TAC:T	1	chr17:66024768:A:C	rs34145560	17	66024768	C	A	0.1096	0.9947	0.25821	0.036267	1.1e-12	0.00125987	0.452732
CEP112	CEP112_17_65688831_66399686	cis	chr17:65948591:TAC:T	1	chr17:66025908:G:C	rs7220476	17	66025908	C	G	0.11	0.9949	0.25766	0.036205	1.1e-12	0.00124065	0.328656
CEP112	CEP112_17_65688831_66399686	cis	chr17:65948591:TAC:T	1	chr17:66025880:A:G	rs7220025	17	66025880	G	A	0.11	0.9952	0.25753	0.036199	1.1e-12	0.00122011	0.451682
CEP112	CEP112_17_65688831_66399686	cis	chr17:65948591:TAC:T	1	chr17:66025950:T:C	rs72838536	17	66025950	C	T	0.1101	0.9941	0.25748	0.036202	1.2e-12	0.00119951	0.331298
CEP112	CEP112_17_65688831_66399686	cis	chr17:65948591:TAC:T	1	chr17:66025594:C:T	rs35505456	17	66025594	T	C	0.1099	0.9949	0.25751	0.03621	1.2e-12	0.001194	0.452582
CEP112	CEP112_17_65688831_66399686	cis	chr17:65948591:TAC:T	1	chr17:66023623:A:G	rs1596317	17	66023623	G	A	0.11	0.9952	0.25743	0.036197	1.2e-12	0.00119368	0.452464
CEP112	CEP112_17_65688831_66399686	cis	chr17:65948591:TAC:T	1	chr17:66023916:A:G	rs34983312	17	66023916	G	A	0.11	0.9951	0.25745	0.0362	1.2e-12	0.00119367	0.45264
CEP112	CEP112_17_65688831_66399686	cis	chr17:65948591:TAC:T	1	chr17:66024038:C:T	rs34377531	17	66024038	T	C	0.11	0.9951	0.25745	0.0362	1.2e-12	0.00119367	0.452589
CEP112	CEP112_17_65688831_66399686	cis	chr17:65948591:TAC:T	1	chr17:66024070:T:C	rs34259763	17	66024070	C	T	0.11	0.9951	0.25745	0.0362	1.2e-12	0.00119367	0.452648
CEP112	CEP112_17_65688831_66399686	cis	chr17:65948591:TAC:T	1	chr17:66038823:C:T	rs4517829	17	66038823	T	C	0.1097	0.9949	0.25782	0.036248	1.2e-12	0.00118972	0.452595
CEP112	CEP112_17_65688831_66399686	cis	chr17:65948591:TAC:T	1	chr17:66038762:A:G	rs4506936	17	66038762	G	A	0.1097	0.9949	0.25782	0.036248	1.2e-12	0.00118926	0.452483
CEP112	CEP112_17_65688831_66399686	cis	chr17:65948591:TAC:T	1	chr17:66038877:C:T	rs7215935	17	66038877	T	C	0.1097	0.9949	0.25782	0.036248	1.2e-12	0.00118818	0.452626
CEP112	CEP112_17_65688831_66399686	cis	chr17:65948591:TAC:T	1	chr17:66038720:G:A	rs4527056	17	66038720	A	G	0.1097	0.9948	0.25781	0.036248	1.2e-12	0.00118595	0.452885
CEP112	CEP112_17_65688831_66399686	cis	chr17:65948591:TAC:T	1	chr17:66025820:G:A	rs7220439	17	66025820	A	G	0.11	0.9954	0.25738	0.0362	1.2e-12	0.00118017	0.452261
CEP112	CEP112_17_65688831_66399686	cis	chr17:65948591:TAC:T	1	chr17:66021849:T:C	rs11654440	17	66021849	C	T	0.1099	0.9955	0.25736	0.036199	1.2e-12	0.00117954	0.452286
CEP112	CEP112_17_65688831_66399686	cis	chr17:65948591:TAC:T	1	chr17:66022239:C:T	rs34139776	17	66022239	T	C	0.1099	0.9955	0.25736	0.036199	1.2e-12	0.00117954	0.452396
CEP112	CEP112_17_65688831_66399686	cis	chr17:65948591:TAC:T	1	chr17:66021255:C:T	rs4643362	17	66021255	T	C	0.1099	0.9955	0.25736	0.036199	1.2e-12	0.00117935	0.452391
CEP112	CEP112_17_65688831_66399686	cis	chr17:65948591:TAC:T	1	chr17:66021581:G:T	rs35776965	17	66021581	T	G	0.1099	0.9955	0.25736	0.036199	1.2e-12	0.00117935	0.452584
CEP112	CEP112_17_65688831_66399686	cis	chr17:65948591:TAC:T	1	chr17:66024934:G:A	rs62063394	17	66024934	A	G	0.11	0.9954	0.25736	0.036198	1.2e-12	0.0011786	0.452584
CEP112	CEP112_17_65688831_66399686	cis	chr17:65948591:TAC:T	1	chr17:66024966:A:C	rs62063395	17	66024966	C	A	0.11	0.9954	0.25736	0.036198	1.2e-12	0.0011786	0.452505
CEP112	CEP112_17_65688831_66399686	cis	chr17:65948591:TAC:T	1	chr17:66026071:A:G	rs7220381	17	66026071	G	A	0.11	0.9954	0.25736	0.036198	1.2e-12	0.0011786	0.452529
CEP112	CEP112_17_65688831_66399686	cis	chr17:65948591:TAC:T	1	chr17:66022664:G:A	rs7213276	17	66022664	A	G	0.11	0.9954	0.25733	0.036198	1.2e-12	0.00117229	0.450133
CEP112	CEP112_17_65688831_66399686	cis	chr17:65948591:TAC:T	1	chr17:66022991:A:G	rs7213381	17	66022991	G	A	0.11	0.9954	0.25733	0.036198	1.2e-12	0.00117229	0.452573
CEP112	CEP112_17_65688831_66399686	cis	chr17:65948591:TAC:T	1	chr17:66016874:G:A	rs12937306	17	66016874	A	G	0.1099	0.9954	0.25723	0.036201	1.2e-12	0.00114761	0.452536
CEP112	CEP112_17_65688831_66399686	cis	chr17:65948591:TAC:T	1	chr17:66026528:T:C	rs11653887	17	66026528	C	T	0.1101	0.9954	0.25712	0.036184	1.2e-12	0.00114293	0.452574
CEP112	CEP112_17_65688831_66399686	cis	chr17:65948591:TAC:T	1	chr17:66026843:A:G	rs9912792	17	66026843	G	A	0.1101	0.9954	0.25712	0.036184	1.2e-12	0.00114293	0.452565
CEP112	CEP112_17_65688831_66399686	cis	chr17:65948591:TAC:T	1	chr17:66027506:T:C	rs17704679	17	66027506	C	T	0.1101	0.9954	0.25712	0.036184	1.2e-12	0.00114293	0.452646
CEP112	CEP112_17_65688831_66399686	cis	chr17:65948591:TAC:T	1	chr17:66027223:A:G	rs34211798	17	66027223	G	A	0.1101	0.9952	0.25712	0.036184	1.2e-12	0.00114091	0.452822
CEP112	CEP112_17_65688831_66399686	cis	chr17:65948591:TAC:T	1	chr17:66030714:C:T	rs8065613	17	66030714	T	C	0.11	0.9957	0.25711	0.036192	1.2e-12	0.0011292	0.452236
CEP112	CEP112_17_65688831_66399686	cis	chr17:65948591:TAC:T	1	chr17:66030802:T:C	rs8066882	17	66030802	C	T	0.11	0.9957	0.25711	0.036192	1.2e-12	0.0011292	0.452582
CEP112	CEP112_17_65688831_66399686	cis	chr17:65948591:TAC:T	1	chr17:66027911:C:T	rs9893237	17	66027911	T	C	0.11	0.9951	0.25711	0.036194	1.2e-12	0.00112294	0.452257
CEP112	CEP112_17_65688831_66399686	cis	chr17:65948591:TAC:T	1	chr17:66038033:C:A	rs12952741	17	66038033	A	C	0.11	0.9959	0.25697	0.03618	1.2e-12	0.00111677	0.452887
CEP112	CEP112_17_65688831_66399686	cis	chr17:65948591:TAC:T	1	chr17:66033051:GA:G	rs5821556	17	66033051	G	GA	0.11	0.9956	0.25688	0.036183	1.3e-12	0.00109217	0.452616
CEP112	CEP112_17_65688831_66399686	cis	chr17:65948591:TAC:T	1	chr17:66033068:C:T	rs1443288	17	66033068	T	C	0.11	0.9956	0.25688	0.036183	1.3e-12	0.00109217	0.452594
CEP112	CEP112_17_65688831_66399686	cis	chr17:65948591:TAC:T	1	chr17:66030193:A:G	rs7223159	17	66030193	G	A	0.11	0.9958	0.25687	0.036182	1.3e-12	0.00109104	0.452554
CEP112	CEP112_17_65688831_66399686	cis	chr17:65948591:TAC:T	1	chr17:66030472:G:A	rs8065533	17	66030472	A	G	0.11	0.9958	0.25687	0.036182	1.3e-12	0.00109104	0.452584
CES1	CES1_12_7356537_7488594	trans	chr12:7381962:AT:A	1	chr12:7381962:AT:A	rs60005928	12	7381962	A	AT	0.1354	0.942	-0.20636	0.03411	7.9e-10	0.686553	0.0105534
CES1	CES1_12_7356537_7488594	trans	chr12:7381962:AT:A	1	chr12:7387881:A:G	rs7485324	12	7387881	G	A	0.1711	0.9792	-0.16703	0.030332	1.9e-08	0.0319759	0.0344605
CES1	CES1_12_7356537_7488594	trans	chr12:7381962:AT:A	1	chr12:7421538:C:CATATAT	rs1491435280	12	7421538	CATATAT	C	0.1635	0.9477	-0.17423	0.031543	1.9e-08	0.031659	4.4962e-05
CES1	CES1_12_7356537_7488594	trans	chr12:7381962:AT:A	1	chr12:7386664:T:C	rs7485194	12	7386664	C	T	0.1653	0.9496	-0.16421	0.031214	8e-08	0.00890275	0.0345539
CES1	CES1_12_7356537_7488594	trans	chr12:7381962:AT:A	1	chr12:7384171:T:TAA	rs143282690	12	7384171	TAA	T	0.1645	0.9463	-0.16453	0.031315	8.5e-08	0.00862677	0.0343623
CES1	CES1_12_7356537_7488594	trans	chr12:7381962:AT:A	1	chr12:7397590:G:A	rs4075106	12	7397590	A	G	0.1666	0.9923	-0.161	0.030597	7.2e-08	0.00834521	0.0345507
CES1	CES1_12_7356537_7488594	trans	chr12:7381962:AT:A	1	chr12:7391990:CCACT:C	rs141078694	12	7391990	C	CCACT	0.1664	0.9904	-0.16115	0.030635	7.3e-08	0.0082828	0.0344675
CES1	CES1_12_7356537_7488594	trans	chr12:7381962:AT:A	1	chr12:7391988:CCCCA:C	rs958387370	12	7391988	C	CCCCA	0.1664	0.9899	-0.16109	0.03065	7.5e-08	0.008087	0
CES1	CES1_12_7356537_7488594	trans	chr12:7381962:AT:A	1	chr12:7410648:G:A	rs60514065	12	7410648	A	G	0.1661	0.9874	-0.16121	0.030683	7.6e-08	0.0079772	0.034253
CES1	CES1_12_7356537_7488594	trans	chr12:7381962:AT:A	1	chr12:7394123:A:AC	rs137936987	12	7394123	AC	A	0.167	0.9911	-0.16081	0.030611	7.7e-08	0.00796741	0.0345924
CES1	CES1_12_7356537_7488594	trans	chr12:7381962:AT:A	1	chr12:7396400:C:G	rs4072796	12	7396400	G	C	0.1677	0.9999	-0.15968	0.030398	7.5e-08	0.00794679	0.0344077
CES1	CES1_12_7356537_7488594	trans	chr12:7381962:AT:A	1	chr12:7396413:C:T	rs4072797	12	7396413	T	C	0.1677	1	-0.15968	0.030398	7.5e-08	0.00794679	0.0345542
CES1	CES1_12_7356537_7488594	trans	chr12:7381962:AT:A	1	chr12:7390128:C:T	rs12300843	12	7390128	T	C	0.1667	0.9904	-0.16038	0.030626	8.4e-08	0.00728132	0.0346418
CES1	CES1_12_7356537_7488594	trans	chr12:7381962:AT:A	1	chr12:7402638:AT:A	rs200594568	12	7402638	A	AT	0.1674	0.9517	-0.16234	0.031078	8.6e-08	0.00703935	0.0679745
CES1	CES1_12_7356537_7488594	trans	chr12:7381962:AT:A	1	chr12:7402820:G:C	rs4131305	12	7402820	C	G	0.1666	0.9918	-0.15992	0.030596	8.8e-08	0.0069371	0.034396
CES1	CES1_12_7356537_7488594	trans	chr12:7381962:AT:A	1	chr12:7398626:G:C	rs7489145	12	7398626	C	G	0.1669	0.9913	-0.15952	0.030602	9.5e-08	0.00648011	0.0345421
CES1	CES1_12_7356537_7488594	trans	chr12:7381962:AT:A	1	chr12:7398711:A:G	rs7487128	12	7398711	G	A	0.1669	0.9913	-0.15952	0.030602	9.5e-08	0.00648011	0.034577
CES1	CES1_12_7356537_7488594	trans	chr12:7381962:AT:A	1	chr12:7408432:C:T	rs12316441	12	7408432	T	C	0.1665	0.9889	-0.15958	0.030669	1e-07	0.00610684	0.034464
CES1	CES1_12_7356537_7488594	trans	chr12:7381962:AT:A	1	chr12:7407872:C:T	rs76502535	12	7407872	T	C	0.1665	0.9886	-0.1596	0.030674	1e-07	0.00610199	0.0342658
CES1	CES1_12_7356537_7488594	trans	chr12:7381962:AT:A	1	chr12:7407674:C:T	rs115655239	12	7407674	T	C	0.1666	0.9897	-0.15948	0.030656	1e-07	0.00607721	0.0355772
CES1	CES1_12_7356537_7488594	trans	chr12:7381962:AT:A	1	chr12:7400325:C:T	rs12309831	12	7400325	T	C	0.1669	0.9909	-0.15847	0.0306	1.2e-07	0.00542215	0.0346015
CES1	CES1_12_7356537_7488594	trans	chr12:7381962:AT:A	1	chr12:7400455:G:T	rs12305920	12	7400455	T	G	0.1669	0.9908	-0.15847	0.0306	1.2e-07	0.00542215	0.0345695
CES1	CES1_12_7356537_7488594	trans	chr12:7381962:AT:A	1	chr12:7414545:AAATT:A	rs145739777	12	7414545	A	AAATT	0.1666	0.9869	-0.15816	0.030651	1.3e-07	0.00497205	0.0342323
CES1	CES1_12_7356537_7488594	trans	chr12:7381962:AT:A	1	chr12:7421559:A:G	rs140918173	12	7421559	G	A	0.1612	0.9663	-0.16173	0.031424	1.6e-07	0.0044785	0.00321087
CES1	CES1_12_7356537_7488594	trans	chr12:7381962:AT:A	1	chr12:7423538:G:T	rs114749801	12	7423538	T	G	0.1669	0.9734	-0.15819	0.030824	1.5e-07	0.00425567	0.0341641
CES1	CES1_12_7356537_7488594	trans	chr12:7381962:AT:A	1	chr12:7426681:C:A	rs10845134	12	7426681	A	C	0.1669	0.9734	-0.15817	0.030821	1.5e-07	0.00425483	0.0343747
CES1	CES1_12_7356537_7488594	trans	chr12:7381962:AT:A	1	chr12:7427176:GAAC:G	rs34235937	12	7427176	G	GAAC	0.1669	0.9733	-0.15813	0.030825	1.5e-07	0.00421684	0.0342772
CES1	CES1_12_7356537_7488594	trans	chr12:7381962:AT:A	1	chr12:7429517:C:T	rs12309292	12	7429517	T	C	0.1669	0.973	-0.15812	0.030828	1.5e-07	0.00420102	0.0344279
CES1	CES1_12_7356537_7488594	trans	chr12:7381962:AT:A	1	chr12:7416664:C:T	rs10047555	12	7416664	T	C	0.1669	0.9881	-0.15693	0.03062	1.5e-07	0.00414066	0.0344812
CES1	CES1_12_7356537_7488594	trans	chr12:7381962:AT:A	1	chr12:7420475:T:A	rs11611373	12	7420475	A	T	0.1667	0.9858	-0.15702	0.030666	1.6e-07	0.0040457	0.0344975
CES1	CES1_12_7356537_7488594	trans	chr12:7381962:AT:A	1	chr12:7424074:T:C	rs144514831	12	7424074	C	T	0.167	0.9738	-0.15773	0.03081	1.6e-07	0.00400032	0.0343026
CES1	CES1_12_7356537_7488594	trans	chr12:7381962:AT:A	1	chr12:7435031:G:C	rs75036712	12	7435031	C	G	0.1671	0.9651	-0.15831	0.030946	1.7e-07	0.00395221	0.0342268
CES1	CES1_12_7356537_7488594	trans	chr12:7381962:AT:A	1	chr12:7431101:C:T	rs79111708	12	7431101	T	C	0.167	0.9733	-0.15763	0.030817	1.7e-07	0.00391198	0.0343377
CES1	CES1_12_7356537_7488594	trans	chr12:7381962:AT:A	1	chr12:7421776:C:T	rs200673039	12	7421776	T	C	0.1668	0.986	-0.15642	0.030659	1.8e-07	0.00368341	0.00309295
CES1	CES1_12_7356537_7488594	trans	chr12:7381962:AT:A	1	chr12:7422056:T:G	rs7965607	12	7422056	G	T	0.1668	0.9862	-0.15638	0.030654	1.8e-07	0.00367313	0.0343473
CES1	CES1_12_7356537_7488594	trans	chr12:7381962:AT:A	1	chr12:7421785:G:A	rs115306944	12	7421785	A	G	0.1668	0.9859	-0.15627	0.030663	1.8e-07	0.00357962	0.0343036
CES1	CES1_12_7356537_7488594	trans	chr12:7381962:AT:A	1	chr12:7422225:G:A	rs7973752	12	7422225	A	G	0.1671	0.9738	-0.157	0.03081	1.8e-07	0.00354486	0.0344209
CES1	CES1_12_7356537_7488594	trans	chr12:7381962:AT:A	1	chr12:7441579:C:T	rs79913569	12	7441579	T	C	0.1653	0.9285	-0.16098	0.031702	1.9e-07	0.00351291	0.0396095
CES1	CES1_16_55665300_55871910	cis	chr16:55826863:G:A	1	chr16:55826863:G:A	rs28547561	16	55826863	A	G	0.0468	0.9975	-0.90293	0.053441	4.2e-64	1	0.0521841
CES2	CES2_12_55993204_56594230	trans	chr12:56361868:C:T	1	chr12:56361868:C:T	rs117088942	12	56361868	T	C	0.0546	0.9919	0.29586	0.049338	2e-09	0.999246	4.41073e-05
CFB	CFB_1_196230815_197266824	trans	chr1:196673403:T:C	1	chr1:196673403:T:C	rs559350	1	196673403	C	T	0.4032	0.9763	0.22748	0.023312	7.9e-24	0.498505	0.233961
CFB	CFB_1_196230815_197266824	trans	chr1:196673403:T:C	1	chr1:196662874:C:CA	rs11390840	1	196662874	CA	C	0.3805	0.9319	0.22682	0.024087	1.4e-22	0.0191608	0.232856
CFB	CFB_1_196230815_197266824	trans	chr1:196673403:T:C	1	chr1:196672942:C:T	rs551397	1	196672942	T	C	0.4043	0.978	0.22422	0.023271	2.2e-23	0.15089	0.233828
CFB	CFB_1_196230815_197266824	trans	chr1:196673403:T:C	1	chr1:196671190:A:G	rs514591	1	196671190	G	A	0.4043	0.9772	0.22383	0.023286	2.7e-23	0.123556	0.233246
CFB	CFB_1_196230815_197266824	trans	chr1:196673403:T:C	1	chr1:196647779:T:C	rs481595	1	196647779	C	T	0.392	0.9752	0.22013	0.023377	1.4e-22	0.021947	0.23296
CFB	CFB_1_196230815_197266824	trans	chr1:196673403:T:C	1	chr1:196673103:G:A	rs800292	1	196673103	A	G	0.4096	0.9969	0.22026	0.023009	3.6e-23	0.0797413	0.233798
CFB	CFB_1_196230815_197266824	trans	chr1:196673403:T:C	1	chr1:196650372:T:C	rs505102	1	196650372	C	T	0.3919	0.9754	0.21976	0.023375	1.7e-22	0.0190731	0.233211
CFB	CFB_1_196230815_197266824	trans	chr1:196673403:T:C	1	chr1:196640132:T:C	rs10801552	1	196640132	C	T	0.3918	0.9694	0.22016	0.023458	1.9e-22	0.0160471	0.232828
CFB	CFB_1_196230815_197266824	trans	chr1:196673403:T:C	1	chr1:196649182:G:A	rs558103	1	196649182	A	G	0.392	0.9751	0.2201	0.023378	1.4e-22	0.0216382	0.233003
CFB	CFB_6_29377461_33290206	cis	chr6:31996009:C:A	1	chr6:31946032:CG:C	rs796979529	6	31946032	C	CG	0.0359	0.9985	-0.89362	0.060205	2e-50	0.114806	0
CFB	CFB_6_29377461_33290206	cis	chr6:31996009:C:A	1	chr6:31980245:C:G	rs118178906	6	31980245	G	C	0.036	0.9989	-0.89076	0.060126	2.8e-50	0.0591614	0
CFB	CFB_6_29377461_33290206	cis	chr6:31996009:C:A	1	chr6:31940200:G:C	rs57825471	6	31940200	C	G	0.0359	0.9959	-0.89412	0.060244	2e-50	0.100375	0
CFB	CFB_6_29377461_33290206	cis	chr6:31996009:C:A	1	chr6:31952442:T:C	rs3880457	6	31952442	C	T	0.0359	0.9997	-0.89339	0.060176	1.9e-50	0.122837	1.47011e-05
CFB	CFB_6_29377461_33290206	cis	chr6:31996009:C:A	1	chr6:31962343:C:T	rs118087530	6	31962343	T	C	0.0359	0.9989	-0.89333	0.060178	1.9e-50	0.116999	0
CFB	CFB_6_29377461_33290206	cis	chr6:31996009:C:A	1	chr6:31996009:C:A	rs140362734	6	31996009	A	C	0.0404	0.9682	-0.8567	0.057471	6.5e-51	0.297374	0.00184213
CFB	CFB_6_29377461_33290206	cis	chr6:31996009:C:A	1	chr6:31969734:T:C	rs2075702	6	31969734	C	T	0.036	0.9999	-0.89011	0.060084	2.8e-50	0.0587495	0
CFB	CFB_6_29377461_33290206	cis	chr6:31996009:C:A	1	chr6:31941423:A:G	rs117636953	6	31941423	G	A	0.0359	0.9959	-0.89412	0.060244	2e-50	0.100375	0
CFB	CFB_6_29377461_33290206	cis	chr6:31940984:T:C	2	chr6:31940984:T:C	rs497239	6	31940984	C	T	0.0546	0.9989	0.68803	0.048654	2.5e-45	0.120935	0.0910575
CFB	CFB_6_29377461_33290206	cis	chr6:31940984:T:C	2	chr6:31952140:T:C	rs522162	6	31952140	C	T	0.0576	1	0.66768	0.047386	4.9e-45	0.101891	0.0909879
CFB	CFB_6_29377461_33290206	cis	chr6:31940984:T:C	2	chr6:31952179:T:C	rs760070	6	31952179	C	T	0.0576	1	0.66768	0.047386	4.9e-45	0.101891	0.0910535
CFB	CFB_6_29377461_33290206	cis	chr6:31940984:T:C	2	chr6:31952910:C:T	rs550513	6	31952910	T	C	0.0576	1	0.66768	0.047386	4.9e-45	0.101891	0.0909893
CFB	CFB_6_29377461_33290206	cis	chr6:31940984:T:C	2	chr6:31955455:T:A	rs200708785	6	31955455	A	T	0.0575	0.9988	0.66798	0.047429	5.4e-45	0.0942481	0.0487189
CFB	CFB_6_29377461_33290206	cis	chr6:31940984:T:C	2	chr6:31956220:C:T	rs1265906	6	31956220	T	C	0.0575	0.9985	0.66729	0.047453	7.4e-45	0.0720939	0.0906618
CFB	CFB_6_29377461_33290206	cis	chr6:31940984:T:C	2	chr6:31957103:G:A	rs403569	6	31957103	A	G	0.0575	0.9985	0.66729	0.047453	7.4e-45	0.0720939	0.0908102
CFB	CFB_6_29377461_33290206	cis	chr6:31940984:T:C	2	chr6:31942385:G:A	rs609061	6	31942385	A	G	0.0575	0.9968	0.67011	0.047494	3.8e-45	0.0649516	0.0909614
CFB	CFB_6_29377461_33290206	cis	chr6:31940984:T:C	2	chr6:31943152:G:A	rs2242572	6	31943152	A	G	0.0575	0.9966	0.67012	0.047495	3.8e-45	0.0647595	0.090877
CFB	CFB_6_29377461_33290206	cis	chr6:31940984:T:C	2	chr6:31943161:G:T	rs547154	6	31943161	T	G	0.0575	0.9966	0.67012	0.047495	3.8e-45	0.0647595	0.0908155
CFB	CFB_6_29377461_33290206	cis	chr6:31940984:T:C	2	chr6:31949174:T:C	rs541862	6	31949174	C	T	0.0577	0.9994	0.66545	0.047378	8.8e-45	0.046171	0.0909372
CFB	CFB_6_29377461_33290206	cis	chr6:31940984:T:C	2	chr6:31946403:G:A	rs641153	6	31946403	A	G	0.0577	0.9975	0.66571	0.047414	9.3e-45	0.0418846	0.0901738
CFB	CFB_6_29377461_33290206	cis	chr6:31940984:T:C	2	chr6:31960529:A:G	rs438999	6	31960529	G	A	0.0575	1	0.66484	0.047428	1.4e-44	0.0410178	0.0910682
CFB	CFB_6_29377461_33290206	cis	chr6:31946247:T:A	3	chr6:31946247:T:A	rs4151667	6	31946247	A	T	0.0265	0.9989	-0.68163	0.06968	1.2e-22	0.269277	0.0460213
CFB	CFB_6_29377461_33290206	cis	chr6:31946247:T:A	3	chr6:31952053:C:T	rs4151672	6	31952053	T	C	0.0265	0.9998	-0.68152	0.069678	1.2e-22	0.267931	0.0458543
CFB	CFB_6_29377461_33290206	cis	chr6:31946247:T:A	3	chr6:31951126:C:T	rs4151671	6	31951126	T	C	0.0265	1	-0.68143	0.069672	1.2e-22	0.266801	0.0459398
CFB	CFB_6_29377461_33290206	cis	chr6:31946247:T:A	3	chr6:31941563:G:A	rs9332741	6	31941563	A	G	0.0264	0.9965	-0.68298	0.069965	1.6e-22	0.162485	0.0459745
CFB	CFB_6_29377461_33290206	cis	chr6:31946529:G:A	4	chr6:31946529:G:A	rs117314762	6	31946529	A	G	0.0164	0.9998	-0.5536	0.087752	2.4e-10	0.668908	0
CFB	CFB_6_29377461_33290206	cis	chr6:31946529:G:A	4	chr6:31928126:C:T	rs137902889	6	31928126	T	C	0.0165	0.9994	-0.54195	0.087449	4.9e-10	0.330885	0
CFB	CFB_6_29377461_33290206	cis	chr6:31954477:A:C	5	chr6:31954477:A:C	rs630379	6	31954477	A	C	0.2734	1	-0.10553	0.025238	3.3e-05	0.502358	0.284411
CFB	CFB_6_29377461_33290206	cis	chr6:31954477:A:C	5	chr6:31947158:A:G	rs1048709	6	31947158	A	G	0.2838	0.9997	-0.10391	0.024847	3.4e-05	0.461546	0.188598
CFD	CFD_19_836018_908233	cis	chr19:862801:AC:A	1	chr19:862801:AC:A	rs3842427	19	862801	A	AC	0.303	0.8732	-0.25244	0.026283	7.6e-22	0.933813	0.117376
CFD	CFD_19_836018_908233	cis	chr19:862801:AC:A	1	chr19:863220:C:G	rs2230216	19	863220	G	C	0.1484	0.9947	-0.30621	0.031649	3.9e-22	0.0662821	0.000132376
CFD	CFD_19_836018_908233	cis	chr19:850574:G:A	2	chr19:850574:G:A	rs3761007	19	850574	A	G	0.2076	0.9787	-0.228	0.028266	7.2e-16	0.999273	0.085816
CFHR2	CFHR2_1_195959818_198454297	cis	chr1:196951018:C:T	1	chr1:196951018:C:T	rs4085749	1	196951018	C	T	0.2887	0.9996	1.0351	0.024373	2.1e-299	0.513541	0.232885
CFHR2	CFHR2_1_195959818_198454297	cis	chr1:196951018:C:T	1	chr1:196951169:T:A	rs3790414	1	196951169	T	A	0.2887	0.9996	1.0352	0.024376	2.9e-299	0.479874	0.233714
CFHR2	CFHR2_1_195959818_198454297	cis	chr1:196955567:G:A	2	chr1:196955567:G:A	rs117143920	1	196955567	A	G	0.0189	0.9827	-1.2323	0.082243	7.4e-39	0.0972757	0
CFHR2	CFHR2_1_195959818_198454297	cis	chr1:196955567:G:A	2	chr1:196961101:T:C	rs139460516	1	196961101	C	T	0.0189	0.9827	-1.2323	0.082243	7.4e-39	0.0972757	0
CFHR2	CFHR2_1_195959818_198454297	cis	chr1:196955567:G:A	2	chr1:196956378:G:A	rs117602502	1	196956378	A	G	0.0189	0.9825	-1.2322	0.082243	7.4e-39	0.0950908	5.88062e-05
CFHR2	CFHR2_1_195959818_198454297	cis	chr1:196955567:G:A	2	chr1:196936674:A:G	rs373275699	1	196936674	G	A	0.0187	0.9933	-1.2267	0.082185	2.1e-38	0.0258856	0
CFHR2	CFHR2_1_195959818_198454297	cis	chr1:196955567:G:A	2	chr1:196938169:T:C	rs150183821	1	196938169	C	T	0.0187	0.9933	-1.2267	0.082185	2.1e-38	0.0258856	0
CFHR2	CFHR2_1_195959818_198454297	cis	chr1:196955567:G:A	2	chr1:196939560:G:A	rs143591595	1	196939560	A	G	0.0187	0.9933	-1.2267	0.082185	2.1e-38	0.0258856	0
CFHR2	CFHR2_1_195959818_198454297	cis	chr1:196955567:G:A	2	chr1:196940146:A:T	rs147037973	1	196940146	T	A	0.0187	0.9933	-1.2267	0.082185	2.1e-38	0.0258856	0
CFHR2	CFHR2_1_195959818_198454297	cis	chr1:196955567:G:A	2	chr1:196940831:A:G	rs151176516	1	196940831	G	A	0.0187	0.9933	-1.2267	0.082185	2.1e-38	0.0258856	2.94074e-05
CFHR2	CFHR2_1_195959818_198454297	cis	chr1:196955567:G:A	2	chr1:196941534:GT:G	rs375426027	1	196941534	G	GT	0.0187	0.9933	-1.2267	0.082185	2.1e-38	0.0258856	0
CFHR2	CFHR2_1_195959818_198454297	cis	chr1:196955567:G:A	2	chr1:196942280:A:T	rs189558363	1	196942280	T	A	0.0187	0.9933	-1.2267	0.082185	2.1e-38	0.0258856	0
CFHR2	CFHR2_1_195959818_198454297	cis	chr1:196955567:G:A	2	chr1:196950930:AAATT:A	rs375905519	1	196950930	A	AAATT	0.0187	0.9933	-1.2267	0.082185	2.1e-38	0.0258856	0
CFHR2	CFHR2_1_195959818_198454297	cis	chr1:196955567:G:A	2	chr1:196951319:G:C	rs141110174	1	196951319	C	G	0.0187	0.9933	-1.2267	0.082185	2.1e-38	0.0258856	0
CFHR2	CFHR2_1_195959818_198454297	cis	chr1:196955567:G:A	2	chr1:196954557:ACTCTGCCCT:A	rs555453022	1	196954557	A	ACTCTGCCCT	0.0187	0.9933	-1.2267	0.082185	2.1e-38	0.0258856	0
CFHR2	CFHR2_1_195959818_198454297	cis	chr1:196955567:G:A	2	chr1:196965350:A:T	rs115401672	1	196965350	T	A	0.0187	0.9801	-1.2376	0.082574	5.6e-39	0.0178271	0.000734991
CFHR2	CFHR2_1_195959818_198454297	cis	chr1:196955567:G:A	2	chr1:196967925:A:G	rs6698935	1	196967925	G	A	0.0187	0.9801	-1.2376	0.082574	5.6e-39	0.0178271	0.000750177
CFHR2	CFHR2_1_195959818_198454297	cis	chr1:196955567:G:A	2	chr1:196968967:A:G	rs145891907	1	196968967	G	A	0.0187	0.9801	-1.2376	0.082574	5.6e-39	0.0178271	0.000750265
CFHR2	CFHR2_1_195959818_198454297	cis	chr1:196955567:G:A	2	chr1:196970370:C:T	rs79208807	1	196970370	T	C	0.0187	0.9801	-1.2376	0.082574	5.6e-39	0.0178271	0.00083863
CFHR2	CFHR2_1_195959818_198454297	cis	chr1:196955567:G:A	2	chr1:196964136:T:A	rs77132102	1	196964136	A	T	0.0187	0.9809	-1.2384	0.082578	5.2e-39	0.0171044	0
CFHR2	CFHR2_1_195959818_198454297	cis	chr1:196955567:G:A	2	chr1:196964775:TA:T	rs371865162	1	196964775	T	TA	0.0187	0.9809	-1.2384	0.082578	5.2e-39	0.0171044	0
CFHR2	CFHR2_1_195959818_198454297	cis	chr1:196955567:G:A	2	chr1:196965237:T:C	rs117785172	1	196965237	C	T	0.0187	0.9809	-1.2384	0.082578	5.2e-39	0.0171044	0
CFHR2	CFHR2_1_195959818_198454297	cis	chr1:196955567:G:A	2	chr1:196965644:T:C	rs139565044	1	196965644	C	T	0.0187	0.9809	-1.2384	0.082578	5.2e-39	0.0171044	0
CFHR2	CFHR2_1_195959818_198454297	cis	chr1:196955567:G:A	2	chr1:196965744:C:A	rs149721400	1	196965744	A	C	0.0187	0.9809	-1.2384	0.082578	5.2e-39	0.0171044	0
CFHR2	CFHR2_1_195959818_198454297	cis	chr1:196955567:G:A	2	chr1:196965754:C:G	rs145592669	1	196965754	G	C	0.0187	0.9809	-1.2384	0.082578	5.2e-39	0.0171044	0
CFHR2	CFHR2_1_195959818_198454297	cis	chr1:196955567:G:A	2	chr1:196965768:A:G	rs148908577	1	196965768	G	A	0.0187	0.9809	-1.2384	0.082578	5.2e-39	0.0171044	0
CFHR2	CFHR2_1_195959818_198454297	cis	chr1:196955567:G:A	2	chr1:196966789:A:G	rs150251514	1	196966789	G	A	0.0187	0.9809	-1.2384	0.082578	5.2e-39	0.0171044	0
CFHR2	CFHR2_1_195959818_198454297	cis	chr1:196955567:G:A	2	chr1:196966843:A:G	rs117029305	1	196966843	G	A	0.0187	0.9809	-1.2384	0.082578	5.2e-39	0.0171044	0
CFHR2	CFHR2_1_195959818_198454297	cis	chr1:196955567:G:A	2	chr1:196967317:A:G	rs148638586	1	196967317	G	A	0.0187	0.9809	-1.2384	0.082578	5.2e-39	0.0171044	0
CFHR2	CFHR2_1_195959818_198454297	cis	chr1:196955567:G:A	2	chr1:196967559:T:C	rs151199635	1	196967559	C	T	0.0187	0.9809	-1.2384	0.082578	5.2e-39	0.0171044	0
CFHR2	CFHR2_1_195959818_198454297	cis	chr1:196955567:G:A	2	chr1:196968279:T:C	rs117232712	1	196968279	C	T	0.0187	0.9809	-1.2384	0.082578	5.2e-39	0.0171044	0
CFHR2	CFHR2_1_195959818_198454297	cis	chr1:196955567:G:A	2	chr1:196968567:G:T	rs117818545	1	196968567	T	G	0.0187	0.9809	-1.2384	0.082578	5.2e-39	0.0171044	0
CFHR2	CFHR2_1_195959818_198454297	cis	chr1:196955567:G:A	2	chr1:196968848:G:A	rs376822161	1	196968848	A	G	0.0187	0.9809	-1.2384	0.082578	5.2e-39	0.0171044	0
CFHR2	CFHR2_1_195959818_198454297	cis	chr1:196955567:G:A	2	chr1:196969176:T:A	rs142299828	1	196969176	A	T	0.0187	0.9809	-1.2384	0.082578	5.2e-39	0.0171044	0
CFHR2	CFHR2_1_195959818_198454297	cis	chr1:196955567:G:A	2	chr1:196970055:G:A	rs147207879	1	196970055	A	G	0.0187	0.9809	-1.2384	0.082578	5.2e-39	0.0171044	1.47003e-05
CFHR2	CFHR2_1_195959818_198454297	cis	chr1:196955567:G:A	2	chr1:196970108:C:T	rs116939016	1	196970108	T	C	0.0187	0.9809	-1.2384	0.082578	5.2e-39	0.0171044	4.41189e-05
CFHR2	CFHR2_1_195959818_198454297	cis	chr1:196955567:G:A	2	chr1:196970406:CAAT:C	rs372799512	1	196970406	C	CAAT	0.0187	0.9809	-1.2384	0.082578	5.2e-39	0.0171044	0
CFHR2	CFHR2_1_195959818_198454297	cis	chr1:196955567:G:A	2	chr1:196970442:A:G	rs117623060	1	196970442	G	A	0.0187	0.9809	-1.2384	0.082578	5.2e-39	0.0171044	0
CFHR2	CFHR2_1_195959818_198454297	cis	chr1:196955567:G:A	2	chr1:196970648:T:G	rs140633945	1	196970648	G	T	0.0187	0.9809	-1.2384	0.082578	5.2e-39	0.0171044	0
CFHR2	CFHR2_1_195959818_198454297	cis	chr1:196882002:A:T	3	chr1:196882002:A:T	rs181835336	1	196882002	T	A	0.0085	0.7428	-1.34	0.13725	3.1e-18	0.601076	1.4715e-05
CFHR2	CFHR2_1_195959818_198454297	cis	chr1:196882002:A:T	3	chr1:196744406:A:G	rs192326047	1	196744406	G	A	0.0096	0.7433	-1.2267	0.12908	3.7e-17	0.197075	1.47202e-05
CFHR2	CFHR2_1_195959818_198454297	cis	chr1:196882002:A:T	3	chr1:196958921:CAT:C	rs558048038	1	196958921	C	CAT	0.0089	0.7446	-1.3038	0.13524	2.7e-17	0.178785	1.47401e-05
CFHR4	CFHR4_1_196045492_197974498	cis	chr1:196917640:T:C	1	chr1:196917640:T:C	rs4915559	1	196917640	T	C	0.2874	0.9966	0.82944	0.024351	6.8e-256	1	0.238848
CFHR4	CFHR4_1_196045492_197974498	cis	chr1:196851794:T:G	2	chr1:196851794:T:G	rs10754206	1	196851794	G	T	0.424	0.9289	0.32886	0.023292	8.7e-45	0.21805	0.467543
CFHR4	CFHR4_1_196045492_197974498	cis	chr1:196851794:T:G	2	chr1:196851978:T:A	rs10922142	1	196851978	A	T	0.424	0.9289	0.3289	0.023293	8.5e-45	0.217628	0.467187
CFHR4	CFHR4_1_196045492_197974498	cis	chr1:196851794:T:G	2	chr1:196853829:A:C	rs1963607	1	196853829	C	A	0.4239	0.929	0.32885	0.02329	8.6e-45	0.200738	0.467536
CFHR4	CFHR4_1_196045492_197974498	cis	chr1:196851794:T:G	2	chr1:196851104:C:A	rs6665824	1	196851104	A	C	0.4239	0.9282	0.32905	0.0233	8.2e-45	0.177369	0.467194
CFHR4	CFHR4_1_196045492_197974498	cis	chr1:196851794:T:G	2	chr1:196850878:CAT:C	rs68045083	1	196850878	C	CAT	0.4228	0.9276	0.33041	0.023318	4.1e-45	0.136806	0.463292
CFHR4	CFHR4_1_196045492_197974498	cis	chr1:196876391:T:G	3	chr1:196876391:T:G	rs6695525	1	196876391	G	T	0.1059	0.9351	1.1358	0.037217	1.2e-205	0.999191	0.468955
CFHR4	CFHR4_1_196045492_197974498	cis	chr1:197143671:G:T	4	chr1:197143671:G:T	rs141532484	1	197143671	T	G	0.0123	0.996	-1.0266	0.10247	2.9e-23	0.999978	0
CFHR4	CFHR4_1_196045492_197974498	cis	chr1:196887949:T:C	5	chr1:196887949:T:C	rs79497809	1	196887949	C	T	0.0144	0.918	-0.28701	0.099099	0.0037	1	4.41397e-05
CFHR5	CFHR5_1_196111164_197978070	cis	chr1:197028146:CT:C	1	chr1:197028146:CT:C	rs11347208	1	197028146	C	CT	0.053	0.988	0.43767	0.050432	4.7e-18	0.965675	0.000339183
CFI	CFI_4_109443879_110052492	cis	chr4:109746434:C:T	1	chr4:109746434:C:T	rs74817407	4	109746434	T	C	0.1049	0.994	-0.63099	0.036988	2.8e-65	0.999875	0.00152937
CFI	CFI_4_109443879_110052492	cis	chr4:109737700:C:G	2	chr4:109737700:C:G	rs13117504	4	109737700	C	G	0.436	0.891	-0.13358	0.024151	3.1e-08	0.998118	0.426627
CFI	CFI_4_109443879_110052492	cis	chr4:109844216:A:G	3	chr4:109844216:A:G	rs7657133	4	109844216	A	G	0.4296	0.9581	-0.19058	0.023171	1.9e-16	0.146596	0.136993
CFI	CFI_4_109443879_110052492	cis	chr4:109844216:A:G	3	chr4:109842774:C:T	rs6842245	4	109842774	C	T	0.4301	0.9562	-0.19045	0.02319	2.1e-16	0.140506	0.140548
CFI	CFI_4_109443879_110052492	cis	chr4:109844216:A:G	3	chr4:109841533:T:A	rs7442158	4	109841533	T	A	0.4299	0.9577	-0.19014	0.023166	2.2e-16	0.135433	0.137889
CFI	CFI_4_109443879_110052492	cis	chr4:109844216:A:G	3	chr4:109837842:C:CTCGG	rs10699089	4	109837842	C	CTCGG	0.4347	0.9554	-0.18933	0.023201	3.3e-16	0.10513	0.137592
CFI	CFI_4_109443879_110052492	cis	chr4:109844216:A:G	3	chr4:109838507:CT:C	rs35832755	4	109838507	CT	C	0.434	0.9548	-0.18815	0.023188	4.8e-16	0.0832858	0.137693
CFI	CFI_4_109443879_110052492	cis	chr4:109844216:A:G	3	chr4:109823939:G:A	rs13109228	4	109823939	A	G	0.4334	0.9775	-0.20969	0.022933	5.9e-20	0.0177907	0.136126
CFI	CFI_4_109443879_110052492	cis	chr4:109844216:A:G	3	chr4:109823801:C:G	rs9993509	4	109823801	G	C	0.4334	0.9775	-0.20968	0.022933	5.9e-20	0.0177888	0.135879
CFI	CFI_4_109443879_110052492	cis	chr4:109844216:A:G	3	chr4:109823210:G:A	rs13141065	4	109823210	A	G	0.43	0.9639	-0.21135	0.023098	5.5e-20	0.0177321	0.135799
CFI	CFI_4_109443879_110052492	cis	chr4:109844216:A:G	3	chr4:109824191:CT:C	rs3839183	4	109824191	C	CT	0.4333	0.9765	-0.20971	0.022943	6.1e-20	0.017226	0.136139
CFI	CFI_4_109443879_110052492	cis	chr4:109844216:A:G	3	chr4:109836737:T:C	rs4698749	4	109836737	C	T	0.4337	0.9733	-0.20922	0.022976	8.4e-20	0.0164276	0.135228
CFI	CFI_4_109443879_110052492	cis	chr4:109844216:A:G	3	chr4:109834059:T:C	rs10020617	4	109834059	C	T	0.4343	0.9783	-0.20867	0.022917	8.4e-20	0.0162438	0.135787
CFI	CFI_4_109443879_110052492	cis	chr4:109844216:A:G	3	chr4:109834634:C:T	rs34717063	4	109834634	T	C	0.4339	0.9783	-0.20878	0.022911	7.9e-20	0.0158099	0.134836
CFI	CFI_4_109443879_110052492	cis	chr4:109844216:A:G	3	chr4:109830218:T:G	rs13129184	4	109830218	G	T	0.4391	0.9987	-0.20536	0.022638	1.1e-19	0.0156011	0.135734
CFI	CFI_4_109443879_110052492	cis	chr4:109844216:A:G	3	chr4:109834821:G:A	rs36101562	4	109834821	A	G	0.434	0.9785	-0.20867	0.022902	8e-20	0.0155663	0.135267
CFI	CFI_4_109443879_110052492	cis	chr4:109844216:A:G	3	chr4:109835055:A:G	rs13150454	4	109835055	G	A	0.434	0.9785	-0.20866	0.022902	8e-20	0.0155586	0.135199
CFI	CFI_4_109443879_110052492	cis	chr4:109844216:A:G	3	chr4:109834677:G:A	rs34734592	4	109834677	A	G	0.434	0.9785	-0.20866	0.022902	8e-20	0.0155473	0.135274
CFI	CFI_4_109443879_110052492	cis	chr4:109844216:A:G	3	chr4:109833343:T:C	rs12513108	4	109833343	C	T	0.434	0.9785	-0.2086	0.022916	8.6e-20	0.0151378	0.134964
CFI	CFI_4_109443879_110052492	cis	chr4:109844216:A:G	3	chr4:109833578:C:T	rs10022841	4	109833578	T	C	0.4341	0.9787	-0.20855	0.022917	8.8e-20	0.0149742	0.13576
CFI	CFI_4_109443879_110052492	cis	chr4:109844216:A:G	3	chr4:109835787:CT:C	rs60760122	4	109835787	C	CT	0.4331	0.9763	-0.2089	0.022942	8.4e-20	0.0142875	0.137874
CFI	CFI_4_109443879_110052492	cis	chr4:109844216:A:G	3	chr4:109830854:T:C	rs12510851	4	109830854	C	T	0.4342	0.9791	-0.20811	0.022909	1e-19	0.0141475	0.135989
CFI	CFI_4_109443879_110052492	cis	chr4:109844216:A:G	3	chr4:109830219:T:A	rs13129185	4	109830219	A	T	0.4342	0.9791	-0.20804	0.022905	1e-19	0.0139458	0.13575
CFI	CFI_4_109443879_110052492	cis	chr4:109844216:A:G	3	chr4:109821225:G:C	rs3775961	4	109821225	C	G	0.433	0.9538	-0.21415	0.023248	3.1e-20	0.0135244	0.135708
CFI	CFI_4_109443879_110052492	cis	chr4:109844216:A:G	3	chr4:109820454:A:G	rs4422417	4	109820454	G	A	0.4329	0.9539	-0.21369	0.023245	3.7e-20	0.0126562	0.134748
CFI	CFI_4_109443879_110052492	cis	chr4:109844216:A:G	3	chr4:109819508:TA:T	rs33960703	4	109819508	T	TA	0.4332	0.9538	-0.21374	0.023245	3.7e-20	0.0126363	0.135759
CFI	CFI_4_109443879_110052492	cis	chr4:109844216:A:G	3	chr4:109818597:C:T	rs7684459	4	109818597	T	C	0.4337	0.9541	-0.21355	0.023238	3.9e-20	0.0120256	0.138879
CFI	CFI_4_109443879_110052492	cis	chr4:109844216:A:G	3	chr4:109827590:GA:G	rs33925734	4	109827590	G	GA	0.4312	0.9724	-0.20543	0.022964	3.6e-19	0.0115584	0.139655
CFI	CFI_4_109443879_110052492	cis	chr4:109844216:A:G	3	chr4:109809468:G:A	rs12649021	4	109809468	A	G	0.3902	0.9798	-0.21893	0.023314	6.2e-21	0.00261143	0.0759878
CFI	CFI_4_109443879_110052492	cis	chr4:109844216:A:G	3	chr4:109812408:G:A	rs62324953	4	109812408	A	G	0.3899	0.9796	-0.21866	0.023309	6.8e-21	0.00239641	0.0760914
CFI	CFI_4_109443879_110052492	cis	chr4:109844216:A:G	3	chr4:109808338:AAAAAG:A	rs144398140	4	109808338	A	AAAAAG	0.3862	0.9677	-0.21585	0.023516	4.5e-20	0.00229487	0.0758608
CFI	CFI_4_109443879_110052492	cis	chr4:109844216:A:G	3	chr4:109812003:A:G	rs62324952	4	109812003	G	A	0.3898	0.9799	-0.21836	0.023309	7.6e-21	0.00226948	0.0759834
CFI	CFI_4_109443879_110052492	cis	chr4:109844216:A:G	3	chr4:109811384:C:T	rs7672881	4	109811384	T	C	0.3947	0.9987	-0.2143	0.02305	1.5e-20	0.00223891	0.076008
CFI	CFI_4_109443879_110052492	cis	chr4:109844216:A:G	3	chr4:109812686:T:C	rs1002989	4	109812686	C	T	0.3892	0.9796	-0.21698	0.023327	1.4e-20	0.00213194	0.0759233
CFI	CFI_4_109443879_110052492	cis	chr4:109844216:A:G	3	chr4:109810498:TG:T	rs145280165	4	109810498	T	TG	0.3884	0.9733	-0.21736	0.023405	1.6e-20	0.00208998	0.0754025
CFI	CFI_4_109443879_110052492	cis	chr4:109844216:A:G	3	chr4:109787480:A:G	rs998539	4	109787480	G	A	0.3469	0.9788	-0.23895	0.023827	1.2e-23	0.00158746	0.0378585
CFI	CFI_4_109443879_110052492	cis	chr4:109844216:A:G	3	chr4:109789925:G:A	rs10049642	4	109789925	A	G	0.3462	0.9792	-0.23779	0.023826	1.9e-23	0.00153642	0.0378306
CFI	CFI_4_109443879_110052492	cis	chr4:109844216:A:G	3	chr4:109814662:A:G	rs4266296	4	109814662	G	A	0.3893	0.9616	-0.21801	0.023556	2.2e-20	0.00144856	0.0759255
CFI	CFI_4_109443879_110052492	cis	chr4:109844216:A:G	3	chr4:109794317:C:T	rs9994162	4	109794317	T	C	0.3505	0.9986	-0.23327	0.023557	4.2e-23	0.00144826	0.0378585
CFI	CFI_4_109443879_110052492	cis	chr4:109844216:A:G	3	chr4:109814902:A:G	rs4333185	4	109814902	G	A	0.3893	0.9616	-0.21801	0.023556	2.2e-20	0.00144375	0.0759211
CFP	CFP_1_196240204_197266824	trans	chr1:196713216:G:A	1	chr1:196713216:G:A	rs7535263	1	196713216	A	G	0.4226	0.9777	0.27042	0.023214	2.7e-31	0.136206	0.40813
CFP	CFP_1_196240204_197266824	trans	chr1:196713216:G:A	1	chr1:196717522:A:T	rs3753395	1	196717522	T	A	0.4225	0.9781	0.26957	0.023215	4.1e-31	0.0873938	0.408116
CFP	CFP_1_196240204_197266824	trans	chr1:196713216:G:A	1	chr1:196718199:A:T	rs10465586	1	196718199	T	A	0.4225	0.9781	0.26955	0.023214	4.2e-31	0.0868053	0.407552
CFP	CFP_1_196240204_197266824	trans	chr1:196713216:G:A	1	chr1:196715262:G:T	rs6688272	1	196715262	T	G	0.4225	0.9783	0.26955	0.023215	4.2e-31	0.086778	0.407992
CFP	CFP_1_196240204_197266824	trans	chr1:196713216:G:A	1	chr1:196721120:A:C	rs10922105	1	196721120	C	A	0.4225	0.9781	0.26955	0.023214	4.2e-31	0.0867457	0.408579
CFP	CFP_1_196240204_197266824	trans	chr1:196713216:G:A	1	chr1:196713817:G:A	rs2274700	1	196713817	A	G	0.4225	0.9783	0.26955	0.023215	4.2e-31	0.0866574	0.40791
CFP	CFP_1_196240204_197266824	trans	chr1:196713216:G:A	1	chr1:196715183:A:C	rs6677089	1	196715183	C	A	0.4225	0.9782	0.26956	0.023216	4.2e-31	0.0866089	0.408029
CFP	CFP_1_196240204_197266824	trans	chr1:196713216:G:A	1	chr1:196718600:A:G	rs10922104	1	196718600	G	A	0.4225	0.9781	0.26954	0.023214	4.2e-31	0.0865668	0.407804
CFP	CFP_1_196240204_197266824	trans	chr1:196713216:G:A	1	chr1:196722334:A:G	rs10922106	1	196722334	G	A	0.4225	0.9779	0.26922	0.023217	5e-31	0.0724553	0.407594
CFP	CFP_1_196240204_197266824	trans	chr1:196713216:G:A	1	chr1:196726031:C:T	rs3766405	1	196726031	T	C	0.4225	0.9781	0.26922	0.023217	5e-31	0.0724526	0.408336
CFP	CFP_1_196240204_197266824	trans	chr1:196713216:G:A	1	chr1:196710325:A:C	rs10737680	1	196710325	C	A	0.4283	0.9997	0.26337	0.02292	1.7e-30	0.0221832	0.407901
CFP	CFP_1_196240204_197266824	trans	chr1:196713216:G:A	1	chr1:196727803:G:A	rs1410996	1	196727803	A	G	0.4284	0.9998	0.26257	0.022912	2.4e-30	0.0154342	0.408283
CFP	CFP_1_196240204_197266824	trans	chr1:196713216:G:A	1	chr1:196729914:T:G	rs10801558	1	196729914	G	T	0.441	0.9785	0.26271	0.023013	4.1e-30	0.00880038	0.40802
CFP	CFP_1_196240204_197266824	trans	chr1:196713216:G:A	1	chr1:196731784:G:A	rs7514261	1	196731784	A	G	0.441	0.9787	0.2627	0.023013	4.1e-30	0.00877949	0.408218
CFP	CFP_1_196240204_197266824	trans	chr1:196713216:G:A	1	chr1:196732154:C:T	rs7540032	1	196732154	T	C	0.441	0.9787	0.2627	0.023014	4.1e-30	0.00877482	0.408228
CGREF1	CGREF1_19_48581885_48764454	trans	chr19:48703374:A:T	1	chr19:48703374:A:T	rs1047781	19	48703374	T	A	0.4531	0.9922	-0.24666	0.022656	1.1e-29	0.999964	0.000323415
CGREF1	CGREF1_2_26486587_28325298	cis	chr2:27098356:T:C	1	chr2:27098356:T:C	rs10185736	2	27098356	C	T	0.2976	0.986	0.5272	0.024675	1.3e-104	0.361492	0.38305
CGREF1	CGREF1_2_26486587_28325298	cis	chr2:27098356:T:C	1	chr2:27098338:T:G	rs6714547	2	27098338	G	T	0.6927	0.9646	-0.52828	0.024727	1.4e-104	0.351577	0.383333
CGREF1	CGREF1_2_26486587_28325298	cis	chr2:27098356:T:C	1	chr2:27101883:G:T	rs2384572	2	27101883	T	G	0.6925	0.9646	-0.52818	0.024733	1.9e-104	0.275346	0.384579
CGREF1	CGREF1_2_26486587_28325298	cis	chr2:27083912:G:A	2	chr2:27102581:CAG:C	rs376042252	2	27102581	C	CAG	0.007	0.7577	-1.5417	0.15173	8.7e-25	0.203707	0
CGREF1	CGREF1_2_26486587_28325298	cis	chr2:27083912:G:A	2	chr2:27083912:G:A	rs143287701	2	27083912	A	G	0.0072	0.7597	-1.5363	0.14986	3.7e-25	0.53132	0.000102935
CGREF1	CGREF1_2_26486587_28325298	cis	chr2:27083912:G:A	2	chr2:27062821:G:C	rs145921115	2	27062821	C	G	0.0072	0.7553	-1.5283	0.15028	8.9e-25	0.251325	0
CGREF1	CGREF1_9_133153627_133543074	trans	chr9:133248803:G:A	1	chr9:133249012:G:A	rs9411473	9	133249012	A	G	0.2058	0.9228	-0.29654	0.028971	5.1e-26	0.0742699	0.0699521
CGREF1	CGREF1_9_133153627_133543074	trans	chr9:133248803:G:A	1	chr9:133248803:G:A	rs7025839	9	133248803	A	G	0.2053	0.9213	-0.29956	0.029024	2.1e-26	0.159653	0.0895358
CGREF1	CGREF1_9_133153627_133543074	trans	chr9:133248803:G:A	1	chr9:133251111:G:A	rs199969472	9	133251111	A	G	0.2048	0.9283	-0.29615	0.028948	5.8e-26	0.0565556	0.0714076
CGREF1	CGREF1_9_133153627_133543074	trans	chr9:133248803:G:A	1	chr9:133249045:A:G	rs9411370	9	133249045	G	A	0.2058	0.9228	-0.29654	0.028971	5.1e-26	0.0742699	0.0700038
CGREF1	CGREF1_9_133153627_133543074	trans	chr9:133248803:G:A	1	chr9:133251249:A:G	rs7849280	9	133251249	G	A	0.2056	0.9326	-0.2953	0.02885	5.3e-26	0.0575949	0.0693167
CGREF1	CGREF1_9_133153627_133543074	trans	chr9:133248803:G:A	1	chr9:133251108:C:T	rs34266669	9	133251108	T	C	0.2048	0.9283	-0.29615	0.028948	5.8e-26	0.0565556	0.0714202
CGREF1	CGREF1_9_133153627_133543074	trans	chr9:133248803:G:A	1	chr9:133251152:A:ACT	rs10682652	9	133251152	ACT	A	0.2057	0.9325	-0.29443	0.028836	7.1e-26	0.0462889	0.0713129
CGREF1	CGREF1_9_133153627_133543074	trans	chr9:133248803:G:A	1	chr9:133251112:A:C	rs76700116	9	133251112	C	A	0.2048	0.9283	-0.29615	0.028948	5.8e-26	0.0565556	0.0713992
CGREF1	CGREF1_9_133153627_133543074	trans	chr9:133248803:G:A	1	chr9:133250329:C:G	rs9411474	9	133250329	G	C	0.2056	0.9317	-0.29523	0.028852	5.7e-26	0.0551455	0.0715105
CGREF1	CGREF1_9_133153627_133543074	trans	chr9:133248803:G:A	1	chr9:133249942:A:T	rs7047076	9	133249942	T	A	0.2061	0.9254	-0.29499	0.028917	7.8e-26	0.0502568	0.0713929
CGREF1	CGREF1_9_133153627_133543074	trans	chr9:133248803:G:A	1	chr9:133266456:T:C	rs2519093	9	133266456	C	T	0.777	0.9808	0.28296	0.027635	1.4e-26	0.0255724	0.195493
CGREF1	CGREF1_9_133153627_133543074	trans	chr9:133248803:G:A	1	chr9:133256264:G:A	rs1053878	9	133256264	A	G	0.2019	0.999	-0.2903	0.028523	3.1e-26	0.0245213	0.0679312
CGREF1	CGREF1_9_133153627_133543074	trans	chr9:133248803:G:A	1	chr9:133274414:A:G	rs532436	9	133274414	G	A	0.7768	0.9802	0.28222	0.02764	1.9e-26	0.0194289	0.195763
CGREF1	CGREF1_9_133153627_133543074	trans	chr9:133248803:G:A	1	chr9:133273983:A:G	rs507666	9	133273983	G	A	0.7802	0.9999	0.28039	0.027518	2.3e-26	0.017567	0.195799
CGREF1	CGREF1_9_133153627_133543074	trans	chr9:133248803:G:A	1	chr9:133247531:TA:T	rs10711851	9	133247531	T	TA	0.2061	0.9218	-0.29076	0.028908	3e-25	0.0146159	0.0312362
CGREF1	CGREF1_9_133153627_133543074	trans	chr9:133248803:G:A	1	chr9:133278860:T:C	rs649129	9	133278860	C	T	0.7732	0.9633	0.28201	0.027721	3e-26	0.0131457	0.309138
CGREF1	CGREF1_9_133153627_133543074	trans	chr9:133248803:G:A	1	chr9:133247439:C:T	rs6597616	9	133247439	T	C	0.2067	0.9218	-0.28975	0.028851	3.4e-25	0.0127655	0.0312748
CGREF1	CGREF1_9_133153627_133543074	trans	chr9:133248803:G:A	1	chr9:133247440:C:G	rs6597617	9	133247440	G	C	0.2067	0.9218	-0.28975	0.028851	3.4e-25	0.0127655	0.0312941
CGREF1	CGREF1_9_133153627_133543074	trans	chr9:133248803:G:A	1	chr9:133246727:C:CGTGCA	rs112401165	9	133246727	CGTGCA	C	0.2064	0.9215	-0.28951	0.028899	4.5e-25	0.010617	0.0140392
CGREF1	CGREF1_9_133153627_133543074	trans	chr9:133248803:G:A	1	chr9:133276354:C:T	rs600038	9	133276354	T	C	0.7743	0.9705	0.28019	0.02768	5.2e-26	0.00957242	0.218602
CGREF1	CGREF1_9_133153627_133543074	trans	chr9:133248803:G:A	1	chr9:133271182:T:C	rs550057	9	133271182	C	T	0.776	0.9795	0.28492	0.027641	6.6e-27	0.0453725	0.261645
CGREF1	CGREF1_9_133153627_133543074	trans	chr9:133248803:G:A	1	chr9:133264504:G:GAAACTGCC	rs60937319	9	133264504	GAAACTGCC	G	0.7755	0.9805	0.28256	0.027612	1.4e-26	0.0368724	0.263877
CGREF1	CGREF1_9_133153627_133543074	trans	chr9:133248803:G:A	1	chr9:133252214:G:A	rs9411476	9	133252214	A	G	0.1902	0.9595	-0.3013	0.029619	7.2e-26	0.0268678	0.00854311
CGREF1	CGREF1_9_133153627_133543074	trans	chr9:133257138:T:C	2	chr9:133257138:T:C	rs8176730	9	133257138	C	T	0.2183	0.9938	0.25454	0.027523	1.1e-21	0.0753324	0.10212
CGREF1	CGREF1_9_133153627_133543074	trans	chr9:133257138:T:C	2	chr9:133257129:G:A	rs2073823	9	133257129	A	G	0.2183	0.9938	0.25453	0.027523	1.1e-21	0.0750858	0.102298
CGREF1	CGREF1_9_133153627_133543074	trans	chr9:133257138:T:C	2	chr9:133256781:T:C	rs8176733	9	133256781	C	T	0.2188	0.9969	0.25387	0.027461	1.2e-21	0.0743864	0.10225
CGREF1	CGREF1_9_133153627_133543074	trans	chr9:133257138:T:C	2	chr9:133257567:T:C	rs75179845	9	133257567	C	T	0.2188	0.9965	0.25387	0.027461	1.2e-21	0.0741884	0.0754834
CGREF1	CGREF1_9_133153627_133543074	trans	chr9:133257138:T:C	2	chr9:133257367:C:A	rs8176722	9	133257367	A	C	0.2193	1	0.25316	0.027395	1.2e-21	0.0727694	0.102315
CGREF1	CGREF1_9_133153627_133543074	trans	chr9:133257138:T:C	2	chr9:133262254:C:T	rs8176693	9	133262254	T	C	0.2186	0.9956	0.25319	0.027474	1.6e-21	0.0591541	0.0795541
CGREF1	CGREF1_9_133153627_133543074	trans	chr9:133257138:T:C	2	chr9:133256508:C:T	rs7855255	9	133256508	T	C	0.2188	0.9962	0.25286	0.027474	1.8e-21	0.0547306	0.102203
CGREF1	CGREF1_9_133153627_133543074	trans	chr9:133257138:T:C	2	chr9:133256205:G:C	rs7853989	9	133256205	C	G	0.2187	0.9966	0.25243	0.027468	2e-21	0.0497997	0.102377
CGREF1	CGREF1_9_133153627_133543074	trans	chr9:133257138:T:C	2	chr9:133256074:G:A	rs8176741	9	133256074	A	G	0.2185	0.9967	0.25209	0.027466	2.3e-21	0.0442946	0.0798417
CGREF1	CGREF1_9_133153627_133543074	trans	chr9:133257138:T:C	2	chr9:133256028:C:T	rs8176743	9	133256028	T	C	0.2185	0.9967	0.25189	0.027466	2.5e-21	0.0419185	0.0795615
CGREF1	CGREF1_9_133153627_133543074	trans	chr9:133257138:T:C	2	chr9:133254328:C:T	rs1137827	9	133254328	T	C	0.2182	0.9938	0.25144	0.027521	3.7e-21	0.0320386	0.0796694
CGREF1	CGREF1_9_133153627_133543074	trans	chr9:133257138:T:C	2	chr9:133254260:G:A	rs8176759	9	133254260	A	G	0.2176	0.987	0.25243	0.027636	3.8e-21	0.0319326	0.0796824
CGREF1	CGREF1_9_133153627_133543074	trans	chr9:133257138:T:C	2	chr9:133255928:C:G	rs8176747	9	133255928	G	C	0.2186	0.9969	0.25066	0.027461	4e-21	0.0305586	0.0795672
CGREF1	CGREF1_9_133153627_133543074	trans	chr9:133257138:T:C	2	chr9:133255354:C:T	rs187099314	9	133255354	T	C	0.2186	0.9965	0.25069	0.027467	4e-21	0.0302788	0.0983721
CGREF1	CGREF1_9_133153627_133543074	trans	chr9:133257138:T:C	2	chr9:133255935:G:T	rs8176746	9	133255935	T	G	0.2192	1	0.24984	0.027392	4.3e-21	0.0291409	0.0795261
CGREF1	CGREF1_9_133153627_133543074	trans	chr9:133257138:T:C	2	chr9:133253728:A:T	rs10793962	9	133253728	T	A	0.2172	0.9848	0.25241	0.027679	4.3e-21	0.0280063	0.0796778
CGREF1	CGREF1_9_133153627_133543074	trans	chr9:133257138:T:C	2	chr9:133255635:C:T	rs8176751	9	133255635	T	C	0.2206	0.9942	0.24943	0.027386	5.5e-21	0.0254434	0.102181
CGREF1	CGREF1_9_133153627_133543074	trans	chr9:133257138:T:C	2	chr9:133254842:C:G	rs201221083	9	133254842	G	C	0.2049	0.9656	0.25724	0.028536	1.7e-20	0.0246876	9.31909e-05
CGREF1	CGREF1_9_133153627_133543074	trans	chr9:133257138:T:C	2	chr9:133266900:A:C	rs8176671	9	133266900	C	A	0.2197	0.9945	0.24953	0.027464	5.4e-21	0.0204269	0.0815412
CGREF1	CGREF1_9_133153627_133543074	trans	chr9:133257138:T:C	2	chr9:133266772:C:T	rs8176672	9	133266772	T	C	0.2199	0.9948	0.24902	0.027413	6.3e-21	0.0202437	0.0795491
CGREF1	CGREF1_9_133153627_133543074	trans	chr9:133257138:T:C	2	chr9:133269042:A:G	rs8176662	9	133269042	G	A	0.2197	0.9942	0.24925	0.027463	5.9e-21	0.0190224	0.0781149
CGREF1	CGREF1_9_133153627_133543074	trans	chr9:133257138:T:C	2	chr9:133253171:T:C	rs77693339	9	133253171	C	T	0.2177	0.9853	0.25028	0.027652	8e-21	0.018336	0.0782574
CGREF1	CGREF1_9_133153627_133543074	trans	chr9:133257138:T:C	2	chr9:133270880:T:C	rs79343853	9	133270880	C	T	0.2198	0.9945	0.24894	0.02747	6.8e-21	0.0174268	0.0781158
CGREF1	CGREF1_9_133153627_133543074	trans	chr9:133257138:T:C	2	chr9:133273734:C:T	rs8176644	9	133273734	T	C	0.2198	0.9947	0.24865	0.027467	7.5e-21	0.0163427	0.0774503
CHCHD6	CHCHD6_3_126499567_127072956	cis	chr3:126687911:A:C	1	chr3:126687911:A:C	rs9870717	3	126687911	C	A	0.2955	0.9665	-0.33289	0.0253	1.5e-39	0.0689902	0.220401
CHCHD6	CHCHD6_3_126499567_127072956	cis	chr3:126687911:A:C	1	chr3:126715716:CTTGCTATCAGTTTTCCCT:C	rs57237867	3	126715716	C	CTTGCTATCAGTTTTCCCT	0.2941	0.9744	-0.33187	0.025239	1.7e-39	0.0610429	0.162328
CHCHD6	CHCHD6_3_126499567_127072956	cis	chr3:126687911:A:C	1	chr3:126699903:A:G	rs13318052	3	126699903	G	A	0.2944	0.9668	-0.33247	0.025321	2.2e-39	0.0471789	0.180508
CHCHD6	CHCHD6_3_126499567_127072956	cis	chr3:126687911:A:C	1	chr3:126697821:G:A	rs9858416	3	126697821	A	G	0.2948	0.9677	-0.33183	0.025301	2.7e-39	0.0384625	0.180233
CHCHD6	CHCHD6_3_126499567_127072956	cis	chr3:126687911:A:C	1	chr3:126699520:C:A	rs59478386	3	126699520	A	C	0.2942	0.9683	-0.33131	0.025316	3.9e-39	0.0261675	0.160813
CHCHD6	CHCHD6_3_126499567_127072956	cis	chr3:126687911:A:C	1	chr3:126697751:A:G	rs9820106	3	126697751	G	A	0.2943	0.968	-0.33133	0.025318	3.9e-39	0.0261056	0.160847
CHCHD6	CHCHD6_3_126499567_127072956	cis	chr3:126687911:A:C	1	chr3:126698081:C:A	rs9862214	3	126698081	A	C	0.2942	0.9683	-0.3313	0.025316	3.9e-39	0.0260714	0.160526
CHCHD6	CHCHD6_3_126499567_127072956	cis	chr3:126687911:A:C	1	chr3:126699435:C:T	rs66763569	3	126699435	T	C	0.2942	0.9683	-0.3313	0.025316	3.9e-39	0.0260653	0.160907
CHCHD6	CHCHD6_3_126499567_127072956	cis	chr3:126687911:A:C	1	chr3:126726538:G:A	rs9852440	3	126726538	A	G	0.2956	0.9731	-0.32963	0.025189	3.9e-39	0.0259784	0.219997
CHCHD6	CHCHD6_3_126499567_127072956	cis	chr3:126687911:A:C	1	chr3:126699481:T:A	rs66671359	3	126699481	A	T	0.2943	0.9681	-0.33128	0.025317	4e-39	0.0255151	0.160924
CHCHD6	CHCHD6_3_126499567_127072956	cis	chr3:126687911:A:C	1	chr3:126700962:T:C	rs2102958	3	126700962	C	T	0.2942	0.9679	-0.33126	0.025321	4.2e-39	0.0244963	0.16084
CHCHD6	CHCHD6_3_126499567_127072956	cis	chr3:126687911:A:C	1	chr3:126698916:A:C	rs67724173	3	126698916	C	A	0.2943	0.968	-0.33121	0.025319	4.2e-39	0.0242296	0.160927
CHCHD6	CHCHD6_3_126499567_127072956	cis	chr3:126687911:A:C	1	chr3:126689461:T:C	rs9863101	3	126689461	C	T	0.2943	0.9681	-0.3312	0.02532	4.2e-39	0.0240396	0.160912
CHCHD6	CHCHD6_3_126499567_127072956	cis	chr3:126687911:A:C	1	chr3:126693570:T:C	rs67804601	3	126693570	C	T	0.2944	0.968	-0.33119	0.02532	4.3e-39	0.0238402	0.160898
CHCHD6	CHCHD6_3_126499567_127072956	cis	chr3:126687911:A:C	1	chr3:126733094:G:T	rs2272487	3	126733094	T	G	0.3001	0.9999	-0.32365	0.024744	4.3e-39	0.023773	0.16227
CHCHD6	CHCHD6_3_126499567_127072956	cis	chr3:126687911:A:C	1	chr3:126688237:A:G	rs9874911	3	126688237	G	A	0.2943	0.968	-0.33119	0.025321	4.3e-39	0.0236754	0.161009
CHCHD6	CHCHD6_3_126499567_127072956	cis	chr3:126687911:A:C	1	chr3:126711405:T:C	rs16837708	3	126711405	C	T	0.3001	0.9997	-0.32359	0.024744	4.4e-39	0.0229776	0.180717
CHCHD6	CHCHD6_3_126499567_127072956	cis	chr3:126687911:A:C	1	chr3:126701695:G:A	rs2102957	3	126701695	A	G	0.2923	0.9673	-0.33145	0.02536	4.9e-39	0.020731	0.160684
CHCHD6	CHCHD6_3_126499567_127072956	cis	chr3:126687911:A:C	1	chr3:126721171:G:A	rs4679286	3	126721171	A	G	0.2947	0.9761	-0.32907	0.025189	5.3e-39	0.0191322	0.162343
CHCHD6	CHCHD6_3_126499567_127072956	cis	chr3:126687911:A:C	1	chr3:126732962:G:A	rs2272488	3	126732962	A	G	0.2947	0.9762	-0.32907	0.025191	5.4e-39	0.0188698	0.162196
CHCHD6	CHCHD6_3_126499567_127072956	cis	chr3:126687911:A:C	1	chr3:126692379:G:A	rs67592503	3	126692379	A	G	0.2937	0.9665	-0.33105	0.025343	5.4e-39	0.0188096	0.160607
CHCHD6	CHCHD6_3_126499567_127072956	cis	chr3:126687911:A:C	1	chr3:126733290:C:T	rs6800807	3	126733290	T	C	0.2949	0.9756	-0.32905	0.025191	5.4e-39	0.0186426	0.171642
CHCHD6	CHCHD6_3_126499567_127072956	cis	chr3:126687911:A:C	1	chr3:126713010:G:A	rs868445	3	126713010	A	G	0.2946	0.976	-0.32902	0.02519	5.5e-39	0.0185438	0.162254
CHCHD6	CHCHD6_3_126499567_127072956	cis	chr3:126687911:A:C	1	chr3:126712457:A:G	rs55745153	3	126712457	G	A	0.2946	0.9759	-0.32902	0.02519	5.5e-39	0.0185106	0.162249
CHCHD6	CHCHD6_3_126499567_127072956	cis	chr3:126687911:A:C	1	chr3:126718494:A:C	rs13326241	3	126718494	C	A	0.2947	0.9761	-0.329	0.025189	5.5e-39	0.0184324	0.162465
CHCHD6	CHCHD6_3_126499567_127072956	cis	chr3:126687911:A:C	1	chr3:126716263:T:C	rs13320858	3	126716263	C	T	0.2947	0.9761	-0.329	0.025189	5.5e-39	0.0184293	0.162402
CHCHD6	CHCHD6_3_126499567_127072956	cis	chr3:126687911:A:C	1	chr3:126718507:T:C	rs4679284	3	126718507	C	T	0.2947	0.9761	-0.329	0.025189	5.5e-39	0.0184149	0.162436
CHCHD6	CHCHD6_3_126499567_127072956	cis	chr3:126687911:A:C	1	chr3:126713549:G:A	rs9839501	3	126713549	A	G	0.2946	0.9759	-0.329	0.02519	5.5e-39	0.018337	0.162279
CHCHD6	CHCHD6_3_126499567_127072956	cis	chr3:126687911:A:C	1	chr3:126721610:A:T	rs56153259	3	126721610	T	A	0.2947	0.976	-0.32899	0.025189	5.5e-39	0.0183188	0.162283
CHCHD6	CHCHD6_3_126499567_127072956	cis	chr3:126687911:A:C	1	chr3:126716916:T:C	rs9847751	3	126716916	C	T	0.2947	0.976	-0.32899	0.02519	5.5e-39	0.0182844	0.162436
CHCHD6	CHCHD6_3_126499567_127072956	cis	chr3:126687911:A:C	1	chr3:126721842:A:G	rs9816401	3	126721842	G	A	0.2947	0.976	-0.32899	0.02519	5.5e-39	0.0182766	0.162534
CHCHD6	CHCHD6_3_126499567_127072956	cis	chr3:126687911:A:C	1	chr3:126743076:C:G	rs9838251	3	126743076	G	C	0.2948	0.9714	-0.32944	0.025231	5.8e-39	0.0172864	0.18034
CHCHD6	CHCHD6_3_126499567_127072956	cis	chr3:126687911:A:C	1	chr3:126725273:T:C	rs4679287	3	126725273	C	T	0.2946	0.9757	-0.32893	0.025193	5.8e-39	0.0172471	0.166466
CHCHD6	CHCHD6_3_126499567_127072956	cis	chr3:126687911:A:C	1	chr3:126728995:A:G	rs6780441	3	126728995	G	A	0.2947	0.9759	-0.32892	0.025195	6e-39	0.0168707	0.166343
CHCHD6	CHCHD6_3_126499567_127072956	cis	chr3:126687911:A:C	1	chr3:126732386:G:T	rs13313873	3	126732386	T	G	0.2944	0.9751	-0.32902	0.025213	6.4e-39	0.0157796	0.162291
CHCHD6	CHCHD6_3_126499567_127072956	cis	chr3:126687911:A:C	1	chr3:126720041:A:C	rs2001976	3	126720041	C	A	0.295	0.9738	-0.32871	0.025191	6.5e-39	0.0155127	0.180695
CHCHD6	CHCHD6_3_126499567_127072956	cis	chr3:126687911:A:C	1	chr3:126743554:A:AG	rs59327106	3	126743554	AG	A	0.2951	0.9723	-0.32905	0.025224	6.8e-39	0.0147944	0.162372
CHCHD6	CHCHD6_3_126499567_127072956	cis	chr3:126687911:A:C	1	chr3:126704594:G:C	rs4679130	3	126704594	C	G	0.2944	0.9753	-0.32874	0.025215	7.5e-39	0.0133146	0.160752
CHCHD6	CHCHD6_3_126499567_127072956	cis	chr3:126687911:A:C	1	chr3:126704900:G:T	rs4679282	3	126704900	T	G	0.2943	0.9751	-0.3286	0.025218	8.2e-39	0.0121955	0.160772
CHCHD6	CHCHD6_3_126499567_127072956	cis	chr3:126687911:A:C	1	chr3:126706818:C:T	rs951739	3	126706818	T	C	0.2942	0.9751	-0.32863	0.025219	8.2e-39	0.0121928	0.160797
CHCHD6	CHCHD6_3_126499567_127072956	cis	chr3:126687911:A:C	1	chr3:126703986:G:T	rs3806621	3	126703986	T	G	0.2942	0.9749	-0.32857	0.025218	8.4e-39	0.0119	0.160716
CHCHD6	CHCHD6_3_126499567_127072956	cis	chr3:126687911:A:C	1	chr3:126702502:G:A	rs9809215	3	126702502	A	G	0.2947	0.968	-0.32941	0.025303	9.6e-39	0.0102955	0.160725
CHGA	CHGA_14_92907966_93139970	cis	chr14:92932756:C:T	1	chr14:92932756:C:T	rs729940	14	92932756	T	C	0.1987	0.9452	-0.23341	0.028911	6e-16	0.458321	0.147312
CHGA	CHGA_14_92907966_93139970	cis	chr14:92932756:C:T	1	chr14:92920182:A:G	rs36094674	14	92920182	G	A	0.1965	0.9709	-0.22762	0.028587	1.5e-15	0.175316	0.112997
CHGA	CHGA_14_92907966_93139970	cis	chr14:92932756:C:T	1	chr14:92920996:T:A	rs3759716	14	92920996	A	T	0.1965	0.9707	-0.22761	0.02859	1.5e-15	0.174728	0.113009
CHGA	CHGA_14_92907966_93139970	cis	chr14:92932756:C:T	1	chr14:92919265:A:G	rs11628464	14	92919265	G	A	0.2003	0.9949	-0.2209	0.027984	2.6e-15	0.103264	0.112723
CHGA	CHGA_14_92907966_93139970	cis	chr14:92932756:C:T	1	chr14:92918701:G:A	rs78334049	14	92918701	A	G	0.1962	0.9475	-0.22632	0.028883	4.2e-15	0.0644066	0.131402
CHGB	CHGB_20_5863913_6387530	cis	chr20:5923202:C:G	1	chr20:5923202:C:G	rs236152	20	5923202	G	C	0.5768	0.9998	-0.53847	0.022662	1.4e-124	0.303148	0.375357
CHGB	CHGB_20_5863913_6387530	cis	chr20:5923202:C:G	1	chr20:5922677:G:A	rs910122	20	5922677	A	G	0.5769	1	-0.53776	0.022655	2.5e-124	0.151287	0.373422
CHGB	CHGB_20_5863913_6387530	cis	chr20:5923202:C:G	1	chr20:5924826:G:T	rs236154	20	5924826	T	G	0.5704	0.9736	-0.54349	0.022908	3.3e-124	0.113731	0.375085
CHGB	CHGB_20_5863913_6387530	cis	chr20:5923202:C:G	1	chr20:5924904:G:A	rs236155	20	5924904	A	G	0.5703	0.9736	-0.54348	0.022908	3.3e-124	0.113448	0.37536
CHGB	CHGB_20_5863913_6387530	cis	chr20:5923202:C:G	1	chr20:5923248:A:G	rs236153	20	5923248	G	A	0.5658	0.9563	-0.54672	0.023071	6.3e-124	0.0534773	0.37542
CHGB	CHGB_20_5863913_6387530	cis	chr20:5923202:C:G	1	chr20:5926024:G:A	rs6117001	20	5926024	A	G	0.572	0.9725	-0.54325	0.022923	6.2e-124	0.0507852	0.367142
CHGB	CHGB_20_5863913_6387530	cis	chr20:5923202:C:G	1	chr20:5926034:A:ACT	rs202221501	20	5926034	ACT	A	0.572	0.9725	-0.54325	0.022923	6.2e-124	0.0507852	0.361823
CHGB	CHGB_20_5863913_6387530	cis	chr20:5923202:C:G	1	chr20:5925446:G:A	rs236157	20	5925446	A	G	0.5718	0.9731	-0.5431	0.022917	6.2e-124	0.0504662	0.374842
CHGB	CHGB_20_5863913_6387530	cis	chr20:5923202:C:G	1	chr20:5925810:T:C	rs236158	20	5925810	C	T	0.5719	0.9729	-0.54318	0.022921	6.2e-124	0.0502399	0.375111
CHGB	CHGB_20_5863913_6387530	cis	chr20:5923202:C:G	1	chr20:5925858:A:G	rs236159	20	5925858	G	A	0.572	0.9726	-0.54321	0.022923	6.3e-124	0.0497648	0.377545
CHI3L1	CHI3L1_1_202942041_203250171	cis	chr1:203186754:G:C	1	chr1:203186754:G:C	rs4950928	1	203186754	C	G	0.8403	0.9943	0.63486	0.030641	8.3e-97	1	0.209949
CHI3L1	CHI3L1_1_202942041_203250171	cis	chr1:203185228:C:T	2	chr1:203185228:C:T	rs191933826	1	203185228	T	C	0.0033	0.989	-1.1848	0.19717	1.9e-09	0.999914	0
CHI3L1	CHI3L1_8_125423295_125523821	trans	chr8:125478730:A:T	1	chr8:125478730:A:T	rs2954029	8	125478730	T	A	0.564	0.9684	-0.19603	0.022859	9.5e-20	0.0792085	0.464303
CHI3L1	CHI3L1_8_125423295_125523821	trans	chr8:125478730:A:T	1	chr8:125475993:C:T	rs2980868	8	125475993	T	C	0.564	0.9688	-0.19599	0.022857	1e-19	0.076412	0.473429
CHI3L1	CHI3L1_8_125423295_125523821	trans	chr8:125478730:A:T	1	chr8:125476008:C:T	rs2980869	8	125476008	T	C	0.564	0.9688	-0.19599	0.022857	1e-19	0.076412	0.473386
CHI3L1	CHI3L1_8_125423295_125523821	trans	chr8:125478730:A:T	1	chr8:125474167:A:G	rs17321515	8	125474167	G	A	0.572	0.9998	-0.19298	0.022539	1.1e-19	0.0682861	0.475128
CHI3L1	CHI3L1_8_125423295_125523821	trans	chr8:125478730:A:T	1	chr8:125467120:C:T	rs6982502	8	125467120	T	C	0.5818	1	-0.19318	0.022528	1.1e-19	0.0785862	0.476269
CHI3L1	CHI3L1_8_125423295_125523821	trans	chr8:125478730:A:T	1	chr8:125464631:T:C	rs2954017	8	125464631	C	T	0.5737	0.9673	-0.19486	0.022857	1.8e-19	0.0540183	0.476655
CHI3L1	CHI3L1_8_125423295_125523821	trans	chr8:125478730:A:T	1	chr8:125468458:A:G	rs2980882	8	125468458	G	A	0.5686	0.9675	-0.19445	0.022821	1.7e-19	0.0539369	0.471499
CHI3L1	CHI3L1_8_125423295_125523821	trans	chr8:125478730:A:T	1	chr8:125465736:G:C	rs2001945	8	125465736	C	G	0.5821	0.9999	-0.19204	0.022526	1.7e-19	0.0525088	0.47646
CHI3L1	CHI3L1_8_125423295_125523821	trans	chr8:125478730:A:T	1	chr8:125468284:C:T	rs66614050	8	125468284	T	C	0.568	0.9657	-0.19451	0.022839	1.7e-19	0.0524891	0
CHI3L1	CHI3L1_8_125423295_125523821	trans	chr8:125478730:A:T	1	chr8:125466208:T:C	rs2001846	8	125466208	C	T	0.5737	0.9675	-0.19452	0.022853	1.9e-19	0.0476821	0.476213
CHI3L1	CHI3L1_8_125423295_125523821	trans	chr8:125478730:A:T	1	chr8:125467073:G:A	rs6982636	8	125467073	A	G	0.5764	0.9999	-0.19122	0.022489	2.1e-19	0.0462357	0.471745
CHI3L1	CHI3L1_8_125423295_125523821	trans	chr8:125478730:A:T	1	chr8:125467846:G:A	rs2980886	8	125467846	A	G	0.5683	0.9685	-0.19374	0.022802	2.2e-19	0.0441148	0.471756
CHI3L1	CHI3L1_8_125423295_125523821	trans	chr8:125478730:A:T	1	chr8:125473052:T:A	rs2954027	8	125473052	A	T	0.5651	0.9673	-0.19382	0.022839	2.3e-19	0.0379864	0.469797
CHI3L1	CHI3L1_8_125423295_125523821	trans	chr8:125478730:A:T	1	chr8:125473095:A:G	rs2980860	8	125473095	G	A	0.5652	0.9677	-0.19378	0.022836	2.3e-19	0.0376854	0.46708
CHI3L1	CHI3L1_8_125423295_125523821	trans	chr8:125478730:A:T	1	chr8:125470379:C:A	rs2954022	8	125470379	A	C	0.565	0.9673	-0.19345	0.022826	2.4e-19	0.0338689	0.466342
CHI3L1	CHI3L1_8_125423295_125523821	trans	chr8:125478730:A:T	1	chr8:125469505:A:G	rs2980875	8	125469505	G	A	0.5649	0.9672	-0.19337	0.02283	2.6e-19	0.0325898	0.466791
CHI3L1	CHI3L1_8_125423295_125523821	trans	chr8:125478730:A:T	1	chr8:125466503:A:G	rs2001844	8	125466503	G	A	0.5684	0.9675	-0.19249	0.022813	3.7e-19	0.0272779	0.471743
CHI3L1	CHI3L1_8_125423295_125523821	trans	chr8:125478730:A:T	1	chr8:125469835:A:G	rs2954021	8	125469835	G	A	0.5701	0.9671	-0.19571	0.022853	1.1e-19	0.0672453	0.490359
CHIT1	CHIT1_1_202949345_203371073	cis	chr1:203212234:C:A	1	chr1:203212234:C:A	rs12141375	1	203212234	C	A	0.4583	0.9602	1.10632	0.0229902	0	1	0.201436
CHL1	CHL1_3_1919_742286	cis	chr3:63289:A:G	1	chr3:63289:A:G	rs990284	3	63289	G	A	0.5005	0.9602	-0.41714	0.023011	2e-73	0.418595	0.373333
CHL1	CHL1_3_1919_742286	cis	chr3:63289:A:G	1	chr3:64672:T:C	rs1516333	3	64672	C	T	0.4997	0.9611	-0.41653	0.022995	2.6e-73	0.358615	0.373686
CHL1	CHL1_3_1919_742286	cis	chr3:63289:A:G	1	chr3:66093:T:C	rs1015456	3	66093	C	T	0.5081	0.9985	-0.40732	0.022593	1.2e-72	0.0773133	0.379459
CHL1	CHL1_3_1919_742286	cis	chr3:63289:A:G	1	chr3:66232:T:A	rs1015457	3	66232	A	T	0.4999	0.9659	-0.41391	0.022967	1.4e-72	0.0663355	0.378223
CHL1	CHL1_3_1919_742286	cis	chr3:63289:A:G	1	chr3:70262:C:T	rs11130301	3	70262	T	C	0.4944	0.9471	-0.41798	0.023178	1.1e-72	0.0648072	0.375048
CHL1	CHL1_3_1919_742286	cis	chr3:12204:G:C	2	chr3:12204:G:C	rs1478842796	3	12204	C	G	0.0265	0.7716	0.77242	0.079425	2.4e-22	0.432197	2.99195e-05
CHL1	CHL1_3_1919_742286	cis	chr3:12204:G:C	2	chr3:124550:T:C	rs116848872	3	124550	C	T	0.0312	0.9912	0.61391	0.065212	4.8e-21	0.368969	0
CHL1	CHL1_3_1919_742286	cis	chr3:12204:G:C	2	chr3:160437:A:G	rs148863525	3	160437	G	A	0.0258	0.8197	0.72243	0.0789	5.5e-20	0.186812	0
CHMP1A	CHMP1A_16_89353245_90010902	cis	chr16:89632562:C:T	1	chr16:89632562:C:T	rs79799075	16	89632562	T	C	0.5003	0.9718	-0.19418	0.022845	1.9e-17	0.109547	0.00305765
CHMP1A	CHMP1A_16_89353245_90010902	cis	chr16:89632562:C:T	1	chr16:89635795:C:T	rs74736114	16	89635795	T	C	0.5032	0.9808	-0.19148	0.02274	3.7e-17	0.0563681	0.00302959
CHMP1A	CHMP1A_16_89353245_90010902	cis	chr16:89632562:C:T	1	chr16:89655259:T:C	rs79681023	16	89655259	C	T	0.5061	0.9807	-0.18976	0.022749	7.3e-17	0.0286513	0.00398436
CHMP1A	CHMP1A_16_89353245_90010902	cis	chr16:89632562:C:T	1	chr16:89647155:C:G	rs79284383	16	89647155	G	C	0.506	0.9878	-0.189	0.022656	7.3e-17	0.0285646	0.00398459
CHMP1A	CHMP1A_16_89353245_90010902	cis	chr16:89632562:C:T	1	chr16:89652712:A:G	rs76493153	16	89652712	G	A	0.5062	0.9811	-0.1897	0.022746	7.4e-17	0.0282981	0.00398377
CHMP1A	CHMP1A_16_89353245_90010902	cis	chr16:89632562:C:T	1	chr16:89652019:G:C	rs76319088	16	89652019	C	G	0.5062	0.9811	-0.18968	0.022746	7.5e-17	0.028103	0.00398307
CHMP1A	CHMP1A_16_89353245_90010902	cis	chr16:89632562:C:T	1	chr16:89655247:C:T	rs78751799	16	89655247	T	C	0.506	0.9807	-0.18965	0.022743	7.5e-17	0.0279725	0.00401329
CHMP1A	CHMP1A_16_89353245_90010902	cis	chr16:89632562:C:T	1	chr16:89634489:A:C	rs117683412	16	89634489	C	A	0.5039	0.9779	-0.18995	0.022789	7.7e-17	0.0278886	0.00149051
CHMP1A	CHMP1A_16_89353245_90010902	cis	chr16:89632562:C:T	1	chr16:89634491:C:G	rs117930424	16	89634491	G	C	0.5039	0.9779	-0.18995	0.022789	7.7e-17	0.0278886	0.00148959
CHMP1A	CHMP1A_16_89353245_90010902	cis	chr16:89632562:C:T	1	chr16:89647015:C:T	rs118148658	16	89647015	T	C	0.506	0.9876	-0.18891	0.022658	7.6e-17	0.0275289	0.0040593
CHMP1A	CHMP1A_16_89353245_90010902	cis	chr16:89632562:C:T	1	chr16:89652890:G:A	rs77884786	16	89652890	A	G	0.5061	0.9809	-0.1896	0.022752	7.8e-17	0.0267432	0.00401353
CHMP1A	CHMP1A_16_89353245_90010902	cis	chr16:89632562:C:T	1	chr16:89649768:G:A	rs148889674	16	89649768	A	G	0.5061	0.9823	-0.18934	0.022726	7.9e-17	0.0262368	0.00398459
CHMP1A	CHMP1A_16_89353245_90010902	cis	chr16:89632562:C:T	1	chr16:89645972:G:A	rs116954456	16	89645972	A	G	0.5085	0.9982	-0.18772	0.022534	8e-17	0.025868	0.00398377
CHMP1A	CHMP1A_16_89353245_90010902	cis	chr16:89632562:C:T	1	chr16:89645966:A:C	rs117555004	16	89645966	C	A	0.5059	0.989	-0.18853	0.02264	8.2e-17	0.0252595	0.00393944
CHMP1A	CHMP1A_16_89353245_90010902	cis	chr16:89632562:C:T	1	chr16:89636245:C:T	rs2070993	16	89636245	T	C	0.5036	0.9826	-0.18928	0.022738	8.4e-17	0.0251562	0.00301462
CHMP1A	CHMP1A_16_89353245_90010902	cis	chr16:89632562:C:T	1	chr16:89649813:T:C	rs143538264	16	89649813	C	T	0.5062	0.9828	-0.18912	0.022718	8.4e-17	0.0247511	0.00396942
CHMP1A	CHMP1A_16_89353245_90010902	cis	chr16:89632562:C:T	1	chr16:89651182:G:A	rs78987932	16	89651182	A	G	0.5062	0.9814	-0.18924	0.022735	8.5e-17	0.0245882	0.00400577
CHMP1A	CHMP1A_16_89353245_90010902	cis	chr16:89632562:C:T	1	chr16:89649263:T:C	rs2303774	16	89649263	C	T	0.5003	0.9606	-0.19127	0.022979	8.5e-17	0.0245582	0.00402693
CHMP1A	CHMP1A_16_89353245_90010902	cis	chr16:89632562:C:T	1	chr16:89649288:C:T	rs2303773	16	89649288	T	C	0.5003	0.9606	-0.19127	0.022979	8.5e-17	0.0245582	0.00395518
CHMP1A	CHMP1A_16_89353245_90010902	cis	chr16:89632562:C:T	1	chr16:89649508:C:G	rs3815949	16	89649508	G	C	0.5062	0.9825	-0.18911	0.022721	8.6e-17	0.0244238	0.00396872
CHMP1A	CHMP1A_16_89353245_90010902	cis	chr16:89632562:C:T	1	chr16:89627116:G:GA	rs200392484	16	89627116	GA	G	0.5036	0.9534	-0.19121	0.022979	8.7e-17	0.0242398	0.00308323
CHMP1A	CHMP1A_16_89353245_90010902	cis	chr16:89632562:C:T	1	chr16:89645730:T:G	rs3751692	16	89645730	G	T	0.5082	0.987	-0.18846	0.022672	9.3e-17	0.0222689	0.00398483
CHMP1A	CHMP1A_16_89353245_90010902	cis	chr16:89632562:C:T	1	chr16:89657905:C:G	rs11545432	16	89657905	G	C	0.4972	0.9683	-0.18987	0.022869	1e-16	0.0208293	0.00391557
CHMP1A	CHMP1A_16_89353245_90010902	cis	chr16:89632562:C:T	1	chr16:89626741:C:T	rs79068217	16	89626741	T	C	0.5107	0.9502	-0.19051	0.023058	1.4e-16	0.0141405	0.00323482
CHMP1A	CHMP1A_16_89353245_90010902	cis	chr16:89632562:C:T	1	chr16:89634473:G:A	rs2460448	16	89634473	A	G	0.5269	0.9776	-0.18831	0.02284	1.6e-16	0.013373	0.463397
CHMP1A	CHMP1A_16_89353245_90010902	cis	chr16:89632562:C:T	1	chr16:89657125:T:C	rs144559928	16	89657125	C	T	0.5046	0.9525	-0.19048	0.023082	1.6e-16	0.0133019	0.0340909
CHMP1A	CHMP1A_16_89353245_90010902	cis	chr16:89632562:C:T	1	chr16:89657296:G:C	rs76607656	16	89657296	C	G	0.5046	0.9525	-0.19048	0.023082	1.6e-16	0.0133019	0.00369436
CHMP1A	CHMP1A_16_89353245_90010902	cis	chr16:89632562:C:T	1	chr16:89635347:T:C	rs77117947	16	89635347	C	T	0.5012	0.9807	-0.18786	0.022782	1.6e-16	0.0131985	0.00210641
CHMP1A	CHMP1A_16_89353245_90010902	cis	chr16:89632562:C:T	1	chr16:89635563:A:G	rs78306418	16	89635563	G	A	0.5058	0.9979	-0.18619	0.022586	1.7e-16	0.0129274	0.00305882
CHMP1A	CHMP1A_16_89353245_90010902	cis	chr16:89632562:C:T	1	chr16:89651815:G:A	rs12599306	16	89651815	A	G	0.4995	0.9705	-0.18837	0.022867	1.7e-16	0.0119998	0.0040274
CHMP1A	CHMP1A_16_89353245_90010902	cis	chr16:89632562:C:T	1	chr16:89634269:A:G	rs78426260	16	89634269	G	A	0.5008	0.9799	-0.18766	0.022802	1.9e-16	0.0115161	0.00326951
CHMP1A	CHMP1A_16_89353245_90010902	cis	chr16:89632562:C:T	1	chr16:89646481:C:T	rs460879	16	89646481	T	C	0.5304	0.9847	-0.18709	0.022774	2.1e-16	0.010104	0.463197
CHMP1A	CHMP1A_16_89353245_90010902	cis	chr16:89632562:C:T	1	chr16:89635294:T:C	rs73265357	16	89635294	C	T	0.5019	0.9776	-0.18746	0.022835	2.2e-16	0.00972346	0.00526737
CHMP1A	CHMP1A_16_89353245_90010902	cis	chr16:89632562:C:T	1	chr16:89628858:G:C	rs75670182	16	89628858	C	G	0.4998	0.9623	-0.18845	0.02296	2.3e-16	0.0096432	0.00308087
CHMP1A	CHMP1A_16_89353245_90010902	cis	chr16:89632562:C:T	1	chr16:89642265:G:T	rs74251528	16	89642265	T	G	0.506	0.9881	-0.18621	0.022683	2.2e-16	0.00947054	0.0102194
CHMP1A	CHMP1A_16_89353245_90010902	cis	chr16:89632562:C:T	1	chr16:89653548:G:A	rs2056311	16	89653548	A	G	0.5026	0.955	-0.18903	0.02304	2.3e-16	0.00898053	0.00388798
CHMP1A	CHMP1A_16_89353245_90010902	cis	chr16:89632562:C:T	1	chr16:89629801:C:T	rs3794635	16	89629801	T	C	0.499	0.9646	-0.18836	0.022973	2.4e-16	0.00895371	0.00311783
CHMP1A	CHMP1A_16_89353245_90010902	cis	chr16:89632562:C:T	1	chr16:89642120:C:T	rs74527172	16	89642120	T	C	0.5021	0.9845	-0.18622	0.022718	2.5e-16	0.00872185	0.00522028
CHMP1A	CHMP1A_16_89353245_90010902	cis	chr16:89632562:C:T	1	chr16:89677931:C:T	rs137928491	16	89677931	T	C	0.4992	0.9711	-0.18637	0.022776	2.8e-16	0.00797014	0.0035779
CHMP1A	CHMP1A_16_89353245_90010902	cis	chr16:89632562:C:T	1	chr16:89631483:A:G	rs76878855	16	89631483	G	A	0.4995	0.9641	-0.18806	0.022983	2.8e-16	0.00780134	0.00304304
CHMP1A	CHMP1A_16_89353245_90010902	cis	chr16:89632562:C:T	1	chr16:89640479:A:G	rs72491952	16	89640479	G	A	0.5112	0.98	-0.18658	0.02281	2.8e-16	0.00748599	0.00408812
CHMP1A	CHMP1A_16_89353245_90010902	cis	chr16:89632562:C:T	1	chr16:89627621:G:A	rs79550794	16	89627621	A	G	0.498	0.9545	-0.18797	0.022984	2.9e-16	0.00744534	0.00310835
CHMP1A	CHMP1A_16_89353245_90010902	cis	chr16:89632562:C:T	1	chr16:89627741:A:G	rs145983790	16	89627741	G	A	0.498	0.9545	-0.18797	0.022984	2.9e-16	0.00744534	0.0029583
CHMP1A	CHMP1A_16_89353245_90010902	cis	chr16:89632562:C:T	1	chr16:89628499:C:A	rs75666264	16	89628499	A	C	0.4959	0.9601	-0.18777	0.022988	3.1e-16	0.00695821	0.00309169
CHMP1A	CHMP1A_16_89353245_90010902	cis	chr16:89632562:C:T	1	chr16:89632344:C:T	rs420332	16	89632344	T	C	0.5269	0.9615	-0.18807	0.023042	3.3e-16	0.00669534	0.466923
CHMP1A	CHMP1A_16_89353245_90010902	cis	chr16:89632562:C:T	1	chr16:89643991:C:T	rs12597774	16	89643991	T	C	0.4874	0.9422	-0.19024	0.023303	3.2e-16	0.00649635	0.0039863
CHMP1A	CHMP1A_16_89353245_90010902	cis	chr16:89632562:C:T	1	chr16:89629809:C:G	rs2434860	16	89629809	G	C	0.4963	0.9552	-0.18812	0.023074	3.5e-16	0.00616537	0.00304573
CHMP1A	CHMP1A_16_89353245_90010902	cis	chr16:89632562:C:T	1	chr16:89639923:A:AC	rs11428568	16	89639923	AC	A	0.5339	0.976	-0.18634	0.022909	4.1e-16	0.00524304	0.464536
CHMP1A	CHMP1A_16_89353245_90010902	cis	chr16:89632562:C:T	1	chr16:89643970:G:A	rs352939	16	89643970	A	G	0.5248	0.9836	-0.18526	0.022794	4.4e-16	0.0050667	0.456986
CHRDL2	CHRDL2_11_74649039_75505633	cis	chr11:75262710:C:T	1	chr11:75262710:C:T	rs148338631	11	75262710	T	C	0.0037	0.9333	-1.2242	0.19016	1.2e-10	0.597914	0
CHRDL2	CHRDL2_11_74649039_75505633	cis	chr11:75262710:C:T	1	chr11:75215515:T:C	rs145333168	11	75215515	C	T	0.0037	0.9606	-1.1986	0.18824	2e-10	0.386652	0
CILP	CILP_15_65160492_65340270	cis	chr15:65205511:A:G	1	chr15:65205511:A:G	rs2681038	15	65205511	G	A	0.2219	0.967	-0.19595	0.027446	8.9e-13	0.199014	0.361169
CILP	CILP_15_65160492_65340270	cis	chr15:65205511:A:G	1	chr15:65204137:T:G	rs2585035	15	65204137	G	T	0.2219	0.9673	-0.19562	0.027443	9.7e-13	0.184168	0.365699
CILP	CILP_15_65160492_65340270	cis	chr15:65205511:A:G	1	chr15:65208097:G:A	rs2019185	15	65208097	A	G	0.2122	0.9481	-0.20117	0.028253	1e-12	0.178089	0.397084
CILP	CILP_15_65160492_65340270	cis	chr15:65205511:A:G	1	chr15:65203482:A:G	rs2072048	15	65203482	G	A	0.2218	0.9636	-0.19555	0.027499	1.1e-12	0.163304	0.366809
CILP	CILP_15_65160492_65340270	cis	chr15:65205511:A:G	1	chr15:65205058:C:G	rs2679120	15	65205058	G	C	0.21	0.9661	-0.19754	0.028065	1.8e-12	0.0944114	0.36508
CILP	CILP_15_65160492_65340270	cis	chr15:65205511:A:G	1	chr15:65202573:A:G	rs2517384	15	65202573	G	A	0.2211	0.9448	-0.19515	0.027879	2.5e-12	0.0703648	0.365484
CILP	CILP_15_65160492_65340270	cis	chr15:65205511:A:G	1	chr15:65204249:C:T	rs2585034	15	65204249	T	C	0.215	0.9956	-0.19115	0.027393	2.8e-12	0.061522	0.36961
CKAP4	CKAP4_12_106184614_106335353	cis	chr12:106237292:T:C	1	chr12:106237292:T:C	rs1238021	12	106237292	C	T	0.5887	0.9015	0.46331	0.023934	2.4e-83	0.557686	0.386691
CKAP4	CKAP4_12_106184614_106335353	cis	chr12:106237292:T:C	1	chr12:106237017:G:A	rs2649718	12	106237017	A	G	0.6132	0.9895	0.44518	0.023057	6.4e-83	0.182488	0.386887
CKAP4	CKAP4_12_106184614_106335353	cis	chr12:106237292:T:C	1	chr12:106234749:G:A	rs1148421	12	106234749	A	G	0.5946	0.8861	0.46632	0.024206	1.5e-82	0.0752396	0.388205
CKAP4	CKAP4_12_106184614_106335353	cis	chr12:106237292:T:C	1	chr12:106236211:A:G	rs1237262	12	106236211	G	A	0.5951	0.8877	0.46578	0.02419	1.8e-82	0.0617924	0.386987
CKAP4	CKAP4_12_106184614_106335353	cis	chr12:106237292:T:C	1	chr12:106235327:A:ACC	rs35227737	12	106235327	ACC	A	0.595	0.8873	0.46567	0.024193	2e-82	0.0533523	0.387637
CKAP4	CKAP4_12_106184614_106335353	cis	chr12:106237292:T:C	1	chr12:106240944:G:A	rs1215740	12	106240944	A	G	0.5956	0.8859	0.46613	0.024241	2.9e-82	0.03588	0.387104
CKB	CKB_2_216371556_216593491	trans	chr2:216495994:T:C	1	chr2:216495994:T:C	rs79608908	2	216495994	C	T	0.1618	0.9885	0.22565	0.03085	2.5e-13	0.0273581	0.0118495
CKB	CKB_2_216371556_216593491	trans	chr2:216495994:T:C	1	chr2:216516683:C:A	rs12472569	2	216516683	A	C	0.1645	0.9993	0.22225	0.030485	3e-13	0.0224799	0.0118207
CKB	CKB_2_216371556_216593491	trans	chr2:216495994:T:C	1	chr2:216515996:G:A	rs77104227	2	216515996	A	G	0.163	0.9893	0.22413	0.030752	3e-13	0.0222164	0.0118316
CKB	CKB_2_216371556_216593491	trans	chr2:216495994:T:C	1	chr2:216505072:T:C	rs75592087	2	216505072	C	T	0.1631	0.9882	0.22406	0.030767	3.1e-13	0.0217628	0.0117145
CKB	CKB_2_216371556_216593491	trans	chr2:216495994:T:C	1	chr2:216518021:G:A	rs76644531	2	216518021	A	G	0.163	0.9877	0.22412	0.030772	3.1e-13	0.0214689	0.0111908
CKB	CKB_2_216371556_216593491	trans	chr2:216495994:T:C	1	chr2:216520099:AGCACTCAGCCTCCCTCTG:A	rs72305446	2	216520099	A	AGCACTCAGCCTCCCTCTG	0.1623	0.982	0.22438	0.030904	3.7e-13	0.0186238	0.0117137
CKB	CKB_2_216371556_216593491	trans	chr2:216495994:T:C	1	chr2:216519851:C:T	rs12621480	2	216519851	T	C	0.1633	0.9863	0.22296	0.030769	4.1e-13	0.016435	0.0118249
CKB	CKB_2_216371556_216593491	trans	chr2:216495994:T:C	1	chr2:216517792:T:C	rs58718639	2	216517792	C	T	0.1633	0.9891	0.22262	0.030735	4.2e-13	0.0160222	0.0116993
CKB	CKB_2_216371556_216593491	trans	chr2:216495994:T:C	1	chr2:216519164:T:C	rs76139302	2	216519164	C	T	0.1633	0.9891	0.22259	0.030734	4.2e-13	0.0159334	0.0118663
CKB	CKB_2_216371556_216593491	trans	chr2:216495994:T:C	1	chr2:216516484:TG:T	rs35768784	2	216516484	T	TG	0.1632	0.9901	0.22253	0.030726	4.2e-13	0.0159211	0.0116877
CKB	CKB_2_216371556_216593491	trans	chr2:216495994:T:C	1	chr2:216517810:T:C	rs59238928	2	216517810	C	T	0.1633	0.9891	0.22257	0.030735	4.2e-13	0.01586	0.0118197
CKB	CKB_2_216371556_216593491	trans	chr2:216495994:T:C	1	chr2:216498950:A:G	rs28365969	2	216498950	G	A	0.1633	0.9881	0.22293	0.030772	4.2e-13	0.0158374	0.0118963
CKB	CKB_2_216371556_216593491	trans	chr2:216495994:T:C	1	chr2:216499117:A:G	rs12619115	2	216499117	G	A	0.1633	0.9881	0.22291	0.030771	4.2e-13	0.0157998	0.0118481
CKB	CKB_2_216371556_216593491	trans	chr2:216495994:T:C	1	chr2:216498326:C:T	rs3755140	2	216498326	T	C	0.1633	0.9881	0.22291	0.030772	4.2e-13	0.015799	0.011847
CKB	CKB_2_216371556_216593491	trans	chr2:216495994:T:C	1	chr2:216497663:T:C	rs3732019	2	216497663	C	T	0.1633	0.9881	0.22291	0.030771	4.2e-13	0.0157937	0.0118334
CKB	CKB_2_216371556_216593491	trans	chr2:216495994:T:C	1	chr2:216498211:G:C	rs3806575	2	216498211	C	G	0.1633	0.9881	0.22291	0.030771	4.2e-13	0.0157937	0.0118502
CKB	CKB_2_216371556_216593491	trans	chr2:216495994:T:C	1	chr2:216498874:C:T	rs28365967	2	216498874	T	C	0.1633	0.9881	0.22291	0.030771	4.2e-13	0.0157931	0.0118467
CKB	CKB_2_216371556_216593491	trans	chr2:216495994:T:C	1	chr2:216497571:A:G	rs3732020	2	216497571	G	A	0.1633	0.9881	0.2229	0.030772	4.3e-13	0.0157523	0.0118214
CKB	CKB_2_216371556_216593491	trans	chr2:216495994:T:C	1	chr2:216517421:C:T	rs58887099	2	216517421	T	C	0.1633	0.9906	0.22239	0.030715	4.3e-13	0.0157052	0.0118351
CKB	CKB_2_216371556_216593491	trans	chr2:216495994:T:C	1	chr2:216516630:A:G	rs12464491	2	216516630	G	A	0.1633	0.9906	0.22238	0.030716	4.3e-13	0.0156417	0.0118081
CKB	CKB_2_216371556_216593491	trans	chr2:216495994:T:C	1	chr2:216495774:G:T	rs190920995	2	216495774	T	G	0.163	0.9891	0.22283	0.030764	4.3e-13	0.0156337	0.0116159
CKB	CKB_2_216371556_216593491	trans	chr2:216495994:T:C	1	chr2:216495779:TGCA:T	rs143077672	2	216495779	T	TGCA	0.163	0.9891	0.22283	0.030764	4.3e-13	0.0156337	0.0117031
CKB	CKB_2_216371556_216593491	trans	chr2:216495994:T:C	1	chr2:216498915:G:A	rs28365968	2	216498915	A	G	0.1633	0.988	0.22286	0.030775	4.3e-13	0.0155091	0.0118393
CKB	CKB_2_216371556_216593491	trans	chr2:216495994:T:C	1	chr2:216495467:C:A	rs149154981	2	216495467	A	C	0.163	0.9893	0.22277	0.030761	4.4e-13	0.0154872	0.0118438
CKB	CKB_2_216371556_216593491	trans	chr2:216495994:T:C	1	chr2:216496839:T:A	rs75352053	2	216496839	A	T	0.1631	0.9894	0.22275	0.03076	4.4e-13	0.0154425	0.0118488
CKB	CKB_2_216371556_216593491	trans	chr2:216495994:T:C	1	chr2:216494670:C:T	rs74269473	2	216494670	T	C	0.1631	0.9893	0.22274	0.030759	4.4e-13	0.0154131	0.0119086
CKB	CKB_2_216371556_216593491	trans	chr2:216495994:T:C	1	chr2:216523254:A:G	rs59404821	2	216523254	G	A	0.1634	0.9859	0.22199	0.030768	5.1e-13	0.0132412	0.0117175
CKB	CKB_2_216371556_216593491	trans	chr2:216495994:T:C	1	chr2:216521420:G:A	rs12623317	2	216521420	A	G	0.1634	0.986	0.22199	0.030768	5.1e-13	0.0132368	0.0117042
CKB	CKB_2_216371556_216593491	trans	chr2:216495994:T:C	1	chr2:216508820:C:G	rs284536	2	216508820	C	G	0.1771	0.9195	0.2231	0.03091	5.1e-13	0.0131246	0.012141
CKB	CKB_2_216371556_216593491	trans	chr2:216495994:T:C	1	chr2:216522194:A:C	rs79494388	2	216522194	C	A	0.1634	0.986	0.22195	0.030768	5.2e-13	0.0131109	0.0118505
CKB	CKB_2_216371556_216593491	trans	chr2:216495994:T:C	1	chr2:216521422:A:G	rs10932660	2	216521422	G	A	0.1634	0.986	0.22195	0.030768	5.2e-13	0.0131034	0.0118256
CKB	CKB_2_216371556_216593491	trans	chr2:216495994:T:C	1	chr2:216523153:A:G	rs78489756	2	216523153	G	A	0.1634	0.986	0.22195	0.030768	5.2e-13	0.0131034	0.0118194
CKB	CKB_2_216371556_216593491	trans	chr2:216495994:T:C	1	chr2:216523305:T:C	rs60500439	2	216523305	C	T	0.1634	0.986	0.22195	0.030768	5.2e-13	0.0130982	0.0118382
CKB	CKB_2_216371556_216593491	trans	chr2:216495994:T:C	1	chr2:216508092:G:A	rs58658047	2	216508092	A	G	0.1632	0.9883	0.22197	0.030771	5.2e-13	0.0130798	0.0123622
CKB	CKB_2_216371556_216593491	trans	chr2:216495994:T:C	1	chr2:216505514:T:C	rs76927584	2	216505514	C	T	0.1635	0.9892	0.22171	0.030737	5.2e-13	0.0130407	0.0117206
CKB	CKB_2_216371556_216593491	trans	chr2:216495994:T:C	1	chr2:216507890:C:T	rs57774548	2	216507890	T	C	0.1635	0.9895	0.22163	0.030724	5.2e-13	0.0130344	0.0118365
CKB	CKB_2_216371556_216593491	trans	chr2:216495994:T:C	1	chr2:216510068:T:A	rs74700812	2	216510068	A	T	0.1635	0.99	0.2216	0.030723	5.2e-13	0.0130076	0.0118355
CKB	CKB_2_216371556_216593491	trans	chr2:216495994:T:C	1	chr2:216516048:G:A	rs75360550	2	216516048	A	G	0.1639	0.9875	0.22197	0.030751	5.1e-13	0.0130035	0.0501916
CKB	CKB_2_216371556_216593491	trans	chr2:216495994:T:C	1	chr2:216496220:G:GT	rs139229939	2	216496220	GT	G	0.164	0.9815	0.22255	0.03084	5.2e-13	0.0129925	0.0182185
CKB	CKB_2_216371556_216593491	trans	chr2:216495994:T:C	1	chr2:216503556:A:G	rs75050242	2	216503556	G	A	0.1635	0.9894	0.22166	0.030736	5.3e-13	0.0129225	0.0118235
CKB	CKB_2_216371556_216593491	trans	chr2:216495994:T:C	1	chr2:216506618:A:G	rs79839795	2	216506618	G	A	0.1635	0.9893	0.22167	0.030737	5.3e-13	0.0129142	0.0118323
CKB	CKB_2_216371556_216593491	trans	chr2:216495994:T:C	1	chr2:216505863:G:A	rs75188711	2	216505863	A	G	0.1635	0.9894	0.22166	0.030736	5.3e-13	0.0129075	0.011841
CKB	CKB_2_216371556_216593491	trans	chr2:216495994:T:C	1	chr2:216505283:G:A	rs148092865	2	216505283	A	G	0.1635	0.9894	0.22166	0.030736	5.3e-13	0.0128994	0.0118099
CKB	CKB_2_216371556_216593491	trans	chr2:216495994:T:C	1	chr2:216503189:C:T	rs12616410	2	216503189	T	C	0.1635	0.9893	0.22165	0.030736	5.3e-13	0.0128697	0.0117948
CKB	CKB_2_216371556_216593491	trans	chr2:216495994:T:C	1	chr2:216511158:A:G	rs57632599	2	216511158	G	A	0.1634	0.9899	0.22154	0.030723	5.3e-13	0.0127916	0.0117171
CKB	CKB_2_216371556_216593491	trans	chr2:216495994:T:C	1	chr2:216511683:TTATAA:T	rs139194094	2	216511683	T	TTATAA	0.1634	0.9897	0.22155	0.030724	5.3e-13	0.0127834	0.0117158
CKB	CKB_2_216371556_216593491	trans	chr2:216495994:T:C	1	chr2:216503646:G:A	rs77233212	2	216503646	A	G	0.1634	0.9893	0.2216	0.030734	5.4e-13	0.0127489	0.0117507
CKB	CKB_2_216371556_216593491	trans	chr2:216495994:T:C	1	chr2:216500337:C:T	rs75399185	2	216500337	T	C	0.1635	0.9891	0.22157	0.030739	5.5e-13	0.0125652	0.0118043
CKB	CKB_2_216371556_216593491	trans	chr2:216495994:T:C	1	chr2:216501023:A:T	rs58248208	2	216501023	T	A	0.1635	0.9891	0.22157	0.030739	5.5e-13	0.0125652	0.0118358
CKB	CKB_2_216371556_216593491	trans	chr2:216495994:T:C	1	chr2:216501795:T:G	rs74616221	2	216501795	G	T	0.1635	0.9891	0.22157	0.030739	5.5e-13	0.0125652	0.0118372
CKB	CKB_2_216371556_216593491	trans	chr2:216495994:T:C	1	chr2:216502064:C:G	rs77042765	2	216502064	G	C	0.1634	0.989	0.22154	0.030738	5.5e-13	0.0124822	0.0117189
CKB	CKB_2_216371556_216593491	trans	chr2:216495994:T:C	1	chr2:216505655:A:G	rs114951980	2	216505655	G	A	0.1632	0.9876	0.22185	0.03079	5.6e-13	0.0123298	0.0123838
CKB	CKB_2_216371556_216593491	trans	chr2:216495994:T:C	1	chr2:216533858:G:A	rs12612079	2	216533858	A	G	0.1641	0.9793	0.22294	0.030957	5.5e-13	0.011895	0.0634559
CKB	CKB_2_216371556_216593491	trans	chr2:216495994:T:C	1	chr2:216502313:ACT:A	rs58740843	2	216502313	A	ACT	0.1636	0.9886	0.22121	0.03074	6e-13	0.0114852	0.0120875
CKB	CKB_2_216371556_216593491	trans	chr2:216495994:T:C	1	chr2:216505019:CCA:C	rs201614274	2	216505019	C	CCA	0.1593	0.9692	0.22613	0.031431	6.1e-13	0.0110909	0.0122369
CKB	CKB_2_216371556_216593491	trans	chr2:216495994:T:C	1	chr2:216509800:G:A	rs114823812	2	216509800	A	G	0.1643	0.9892	0.22063	0.030698	6.3e-13	0.0107839	0.0618972
CKB	CKB_2_216371556_216593491	trans	chr2:216495994:T:C	1	chr2:216508071:CAT:C	rs59755534	2	216508071	C	CAT	0.1744	0.9876	0.21576	0.03006	6.6e-13	0.0106864	0.140901
CKB	CKB_2_216371556_216593491	trans	chr2:216495994:T:C	1	chr2:216513855:C:T	rs74762025	2	216513855	T	C	0.1639	0.9903	0.22026	0.030694	6.9e-13	0.00996552	0.0117038
CKB	CKB_2_216371556_216593491	trans	chr2:216495994:T:C	1	chr2:216513993:A:G	rs78820624	2	216513993	G	A	0.1639	0.9903	0.22026	0.030694	6.9e-13	0.00995314	0.0116754
CKB	CKB_2_216371556_216593491	trans	chr2:216495994:T:C	1	chr2:216514135:A:G	rs74848886	2	216514135	G	A	0.1639	0.9903	0.22026	0.030694	6.9e-13	0.00995164	0.0117007
CKB	CKB_2_216371556_216593491	trans	chr2:216495994:T:C	1	chr2:216514772:C:T	rs12621777	2	216514772	T	C	0.1639	0.9903	0.22025	0.030696	6.9e-13	0.00989569	0.0118266
CKB	CKB_2_216371556_216593491	trans	chr2:216495994:T:C	1	chr2:216501722:G:A	rs75047404	2	216501722	A	G	0.1631	0.9885	0.21962	0.030781	9.3e-13	0.00763272	0.0118249
CKB	CKB_2_216371556_216593491	trans	chr2:216495994:T:C	1	chr2:216500041:G:T	rs2272243	2	216500041	T	G	0.1636	0.9852	0.21885	0.030808	1.2e-12	0.00585925	0.0501367
CKB	CKB_2_216371556_216593491	trans	chr2:216495994:T:C	1	chr2:216540689:G:A	rs76935092	2	216540689	A	G	0.1658	0.9878	0.21729	0.030714	1.4e-12	0.00492686	0.0605539
CKB	CKB_2_216371556_216593491	trans	chr2:216495994:T:C	1	chr2:216503518:C:T	rs80111148	2	216503518	T	C	0.168	0.9858	0.21557	0.030502	1.5e-12	0.0046435	0.0131293
CKB	CKB_2_216371556_216593491	trans	chr2:216495994:T:C	1	chr2:216539722:C:T	rs7587025	2	216539722	T	C	0.1668	0.9975	0.21548	0.030517	1.5e-12	0.00443701	0.0606266
CKB	CKB_2_216371556_216593491	trans	chr2:216495994:T:C	1	chr2:216543359:T:C	rs60368800	2	216543359	C	T	0.1646	0.9755	0.21831	0.03101	1.8e-12	0.00390491	0.060688
CKB	CKB_2_216371556_216593491	trans	chr2:216495994:T:C	1	chr2:216481184:ATATTTATT:A	rs138505181	2	216481184	A	ATATTTATT	0.1557	0.9862	0.22099	0.031375	1.9e-12	0.00366605	0.0117614
CKB	CKB_2_216371556_216593491	trans	chr2:216495994:T:C	1	chr2:216479299:T:A	rs2738289	2	216479299	A	T	0.1552	0.9865	0.219	0.03139	3e-12	0.00225532	0.0117038
CKB	CKB_2_216371556_216593491	trans	chr2:216495994:T:C	1	chr2:216494083:C:G	rs284565	2	216494083	G	C	0.1671	0.9892	0.21255	0.030531	3.3e-12	0.00217051	0.20592
CKB	CKB_2_216371556_216593491	trans	chr2:216495994:T:C	1	chr2:216493702:G:A	rs57884771	2	216493702	A	G	0.1668	0.9908	0.21256	0.030542	3.3e-12	0.00213075	0.138296
CKB	CKB_2_216371556_216593491	trans	chr2:216495994:T:C	1	chr2:216465189:T:C	rs4324305	2	216465189	C	T	0.1662	0.9852	0.21298	0.030647	3.6e-12	0.0018951	0.136965
CKB	CKB_2_216371556_216593491	trans	chr2:216495994:T:C	1	chr2:216493300:G:A	rs16856243	2	216493300	A	G	0.1681	0.9998	0.21031	0.0303	3.8e-12	0.00186606	0.138201
CKB	CKB_2_216371556_216593491	trans	chr2:216495994:T:C	1	chr2:216493105:T:C	rs35224362	2	216493105	C	T	0.1555	0.9893	0.21774	0.031358	3.8e-12	0.00178028	0.0110539
CKB	CKB_2_216371556_216593491	trans	chr2:216495994:T:C	1	chr2:216454354:A:G	rs12468079	2	216454354	G	A	0.1548	0.9818	0.21844	0.031435	3.7e-12	0.00174979	0.00951163
CKB	CKB_2_216371556_216593491	trans	chr2:216495994:T:C	1	chr2:216465479:C:T	rs199538443	2	216465479	T	C	0.1553	0.9852	0.21765	0.031368	4e-12	0.00165029	0
CKB	CKB_2_216371556_216593491	trans	chr2:216495994:T:C	1	chr2:216480368:T:G	rs549713	2	216480368	G	T	0.1553	0.9868	0.21727	0.031374	4.3e-12	0.00156104	0.0117151
CKB	CKB_2_216371556_216593491	trans	chr2:216495994:T:C	1	chr2:216468843:T:C	rs116035511	2	216468843	C	T	0.1665	0.9862	0.21181	0.030619	4.5e-12	0.00154033	0.138127
CKB	CKB_2_216371556_216593491	trans	chr2:216495994:T:C	1	chr2:216477634:G:A	rs2280042	2	216477634	A	G	0.1553	0.987	0.21709	0.031375	4.5e-12	0.00149922	0.0112317
CKB	CKB_2_216371556_216593491	trans	chr2:216495994:T:C	1	chr2:216429101:C:G	rs12621359	2	216429101	G	C	0.1532	0.9863	0.21911	0.031594	4.1e-12	0.00147771	0.00952353
CKB	CKB_2_216371556_216593491	trans	chr2:216495994:T:C	1	chr2:216430514:A:G	rs16856102	2	216430514	G	A	0.1532	0.9862	0.21905	0.031596	4.2e-12	0.00145391	0.00983563
CKB	CKB_2_216371556_216593491	trans	chr2:216495994:T:C	1	chr2:216485885:C:T	rs654474	2	216485885	T	C	0.1541	0.9809	0.21835	0.031604	4.8e-12	0.00142956	0.00119048
CKB	CKB_2_216371556_216593491	trans	chr2:216495994:T:C	1	chr2:216486149:C:T	rs540809	2	216486149	T	C	0.1541	0.9809	0.21835	0.031604	4.8e-12	0.00142956	0.00121994
CKB	CKB_2_216371556_216593491	trans	chr2:216495994:T:C	1	chr2:216486213:C:A	rs117494666	2	216486213	A	C	0.1541	0.9809	0.21835	0.031604	4.8e-12	0.00142956	0.00054383
CKB	CKB_2_216371556_216593491	trans	chr2:216495994:T:C	1	chr2:216486831:A:G	rs284570	2	216486831	G	A	0.1541	0.9809	0.21834	0.031604	4.9e-12	0.00142774	0.00119121
CKB	CKB_2_216371556_216593491	trans	chr2:216495994:T:C	1	chr2:216487110:G:A	rs284568	2	216487110	A	G	0.1541	0.9809	0.21834	0.031604	4.9e-12	0.00142774	0.00119062
CKB	CKB_2_216371556_216593491	trans	chr2:216495994:T:C	1	chr2:216483991:T:C	rs284571	2	216483991	C	T	0.1541	0.9809	0.21815	0.031615	5.1e-12	0.001349	0.00119135
CKB	CKB_2_216371556_216593491	trans	chr2:216495994:T:C	1	chr2:216481971:T:C	rs605702	2	216481971	C	T	0.1541	0.9808	0.21813	0.031616	5.2e-12	0.00134085	0.00120532
CKB	CKB_2_216371556_216593491	trans	chr2:216495994:T:C	1	chr2:216471035:A:G	rs12620897	2	216471035	G	A	0.1556	0.9862	0.21644	0.031339	5e-12	0.00133987	0.011232
CKB	CKB_2_216371556_216593491	trans	chr2:216495994:T:C	1	chr2:216469243:C:T	rs74269472	2	216469243	T	C	0.1556	0.9862	0.21642	0.031338	5e-12	0.00133675	0.011227
CKMT1A_CKMT1B	CKMT1A_CKMT1B_15_42463098_44954708	cis	chr15:43616830:G:A	1	chr15:43616830:G:A	rs141202682	15	43616830	A	G	0.3291	0.9808	-0.30276	0.02396	1.4e-36	0.0792323	0.0921246
CKMT1A_CKMT1B	CKMT1A_CKMT1B_15_42463098_44954708	cis	chr15:43616830:G:A	1	chr15:43632484:G:A	rs2920781	15	43632484	A	G	0.3301	0.9849	-0.30109	0.023842	1.5e-36	0.0713629	0.0934859
CKMT1A_CKMT1B	CKMT1A_CKMT1B_15_42463098_44954708	cis	chr15:43616830:G:A	1	chr15:43637535:A:C	rs2447193	15	43637535	C	A	0.3302	0.9852	-0.30081	0.023826	1.6e-36	0.0689393	0.0946268
CKMT1A_CKMT1B	CKMT1A_CKMT1B_15_42463098_44954708	cis	chr15:43616830:G:A	1	chr15:43634230:GT:G	rs11288414	15	43634230	G	GT	0.3296	0.9838	-0.30122	0.023866	1.6e-36	0.065662	0.0935486
CKMT1A_CKMT1B	CKMT1A_CKMT1B_15_42463098_44954708	cis	chr15:43616830:G:A	1	chr15:43626964:A:C	rs11856184	15	43626964	C	A	0.3302	0.9851	-0.30071	0.023827	1.7e-36	0.0647156	0.0936662
CKMT1A_CKMT1B	CKMT1A_CKMT1B_15_42463098_44954708	cis	chr15:43616830:G:A	1	chr15:43630388:T:C	rs2915776	15	43630388	C	T	0.3314	0.9838	-0.3007	0.023841	1.8e-36	0.0584719	0.0935199
CKMT1A_CKMT1B	CKMT1A_CKMT1B_15_42463098_44954708	cis	chr15:43616830:G:A	1	chr15:43630200:T:C	rs2927072	15	43630200	C	T	0.3308	0.9837	-0.29993	0.023836	2.7e-36	0.039441	0.0937021
CKMT1A_CKMT1B	CKMT1A_CKMT1B_15_42463098_44954708	cis	chr15:43616830:G:A	1	chr15:43648471:T:G	rs2447213	15	43648471	G	T	0.3328	0.98	-0.29944	0.023832	3.4e-36	0.0314942	0.126721
CKMT1A_CKMT1B	CKMT1A_CKMT1B_15_42463098_44954708	cis	chr15:43616830:G:A	1	chr15:43631757:A:C	rs3099045	15	43631757	C	A	0.3338	0.9837	-0.29868	0.023805	4.2e-36	0.0260551	0.269966
CKMT1A_CKMT1B	CKMT1A_CKMT1B_15_42463098_44954708	cis	chr15:43616830:G:A	1	chr15:43631976:C:G	rs28366727	15	43631976	G	C	0.3339	0.9835	-0.29862	0.023806	4.4e-36	0.0250711	0.269251
CKMT1A_CKMT1B	CKMT1A_CKMT1B_15_42463098_44954708	cis	chr15:43616830:G:A	1	chr15:43628290:T:C	rs2957639	15	43628290	C	T	0.3339	0.9837	-0.29857	0.023806	4.5e-36	0.0243845	0.271284
CKMT1A_CKMT1B	CKMT1A_CKMT1B_15_42463098_44954708	cis	chr15:43616830:G:A	1	chr15:43647444:C:T	rs8042868	15	43647444	T	C	0.3326	0.9982	-0.29574	0.023584	4.6e-36	0.0224943	0.0935502
CKMT1A_CKMT1B	CKMT1A_CKMT1B_15_42463098_44954708	cis	chr15:43616830:G:A	1	chr15:43633835:C:T	rs3099047	15	43633835	T	C	0.3337	0.9839	-0.29825	0.023801	5.1e-36	0.0211767	0.270001
CKMT1A_CKMT1B	CKMT1A_CKMT1B_15_42463098_44954708	cis	chr15:43616830:G:A	1	chr15:43644153:G:A	rs2447211	15	43644153	A	G	0.3306	0.9863	-0.29831	0.023801	5e-36	0.0208014	0.0947124
CKMT1A_CKMT1B	CKMT1A_CKMT1B_15_42463098_44954708	cis	chr15:43616830:G:A	1	chr15:43639905:G:C	rs12443102	15	43639905	C	G	0.3305	0.9864	-0.29816	0.023799	5.3e-36	0.0194146	0.0940253
CKMT1A_CKMT1B	CKMT1A_CKMT1B_15_42463098_44954708	cis	chr15:43616830:G:A	1	chr15:43644845:C:T	rs2447212	15	43644845	T	C	0.3306	0.9865	-0.29815	0.023799	5.4e-36	0.0193061	0.0947012
CKMT1A_CKMT1B	CKMT1A_CKMT1B_15_42463098_44954708	cis	chr15:43616830:G:A	1	chr15:43641697:C:T	rs2447208	15	43641697	T	C	0.3306	0.9864	-0.29812	0.023799	5.4e-36	0.0190029	0.0947136
CKMT1A_CKMT1B	CKMT1A_CKMT1B_15_42463098_44954708	cis	chr15:43616830:G:A	1	chr15:43621289:C:T	rs2614811	15	43621289	T	C	0.3299	0.9852	-0.29854	0.023834	5.5e-36	0.0187589	0.0908649
CKMT1A_CKMT1B	CKMT1A_CKMT1B_15_42463098_44954708	cis	chr15:43616830:G:A	1	chr15:43645420:G:C	rs2470121	15	43645420	C	G	0.3306	0.9864	-0.29809	0.0238	5.6e-36	0.0185273	0.0947514
CKMT1A_CKMT1B	CKMT1A_CKMT1B_15_42463098_44954708	cis	chr15:43616830:G:A	1	chr15:43624281:G:A	rs2915792	15	43624281	A	G	0.331	0.9834	-0.29826	0.023812	5.5e-36	0.0184244	0.0933211
CKMT1A_CKMT1B	CKMT1A_CKMT1B_15_42463098_44954708	cis	chr15:43616830:G:A	1	chr15:43658000:G:A	rs2915779	15	43658000	A	G	0.3289	0.9775	-0.30029	0.02399	6.1e-36	0.0170064	0.0944813
CKMT1A_CKMT1B	CKMT1A_CKMT1B_15_42463098_44954708	cis	chr15:43616830:G:A	1	chr15:43655021:G:A	rs371350800	15	43655021	A	G	0.3306	0.9842	-0.2981	0.023834	6.9e-36	0.0149276	0.0938736
CKMT1A_CKMT1B	CKMT1A_CKMT1B_15_42463098_44954708	cis	chr15:43616830:G:A	1	chr15:43654112:C:A	rs57865312	15	43654112	A	C	0.3303	0.985	-0.29801	0.023836	7.3e-36	0.0139193	0.0947375
CKMT1A_CKMT1B	CKMT1A_CKMT1B_15_42463098_44954708	cis	chr15:43616830:G:A	1	chr15:43655074:T:G	rs377273408	15	43655074	G	T	0.3303	0.985	-0.29798	0.023836	7.5e-36	0.0136061	0.0941484
CKMT1A_CKMT1B	CKMT1A_CKMT1B_15_42463098_44954708	cis	chr15:43616830:G:A	1	chr15:43641515:GAA:G	rs60797816	15	43641515	G	GAA	0.3316	0.9692	-0.30025	0.02402	7.6e-36	0.0135519	0.101843
CKMT1A_CKMT1B	CKMT1A_CKMT1B_15_42463098_44954708	cis	chr15:43616830:G:A	1	chr15:43650094:C:T	rs2259174	15	43650094	T	C	0.3303	0.9849	-0.29794	0.023837	7.7e-36	0.0132382	0.0948045
CKMT1A_CKMT1B	CKMT1A_CKMT1B_15_42463098_44954708	cis	chr15:43616830:G:A	1	chr15:43650016:T:C	rs2927075	15	43650016	C	T	0.3303	0.9849	-0.29792	0.023837	7.7e-36	0.0131613	0.0948642
CKMT1A_CKMT1B	CKMT1A_CKMT1B_15_42463098_44954708	cis	chr15:43616830:G:A	1	chr15:43654828:C:G	rs200859423	15	43654828	G	C	0.3303	0.985	-0.29793	0.023838	7.7e-36	0.013161	0.0945922
CKMT1A_CKMT1B	CKMT1A_CKMT1B_15_42463098_44954708	cis	chr15:43616830:G:A	1	chr15:43655022:G:T	rs374287147	15	43655022	T	G	0.3302	0.9846	-0.29797	0.023842	7.8e-36	0.0129673	0.0935075
CKMT1A_CKMT1B	CKMT1A_CKMT1B_15_42463098_44954708	cis	chr15:43616830:G:A	1	chr15:43620174:C:G	rs3101443	15	43620174	G	C	0.3318	0.984	-0.29774	0.023819	7.6e-36	0.0128983	0.0938301
CKMT1A_CKMT1B	CKMT1A_CKMT1B_15_42463098_44954708	cis	chr15:43616830:G:A	1	chr15:43619921:A:T	rs28532626	15	43619921	T	A	0.3316	0.9661	-0.30095	0.02413	1.1e-35	0.0100391	0.232504
CKMT1A_CKMT1B	CKMT1A_CKMT1B_15_42463098_44954708	cis	chr15:43616830:G:A	1	chr15:43600695:A:G	rs12437957	15	43600695	G	A	0.3383	0.9966	-0.29466	0.023616	1e-35	0.00999183	0.0935862
CKMT1A_CKMT1B	CKMT1A_CKMT1B_15_42463098_44954708	cis	chr15:43616830:G:A	1	chr15:43639208:G:T	rs11857661	15	43639208	T	G	0.3299	0.9867	-0.29668	0.023788	1.1e-35	0.00920239	0.0936531
CKMT1A_CKMT1B	CKMT1A_CKMT1B_15_42463098_44954708	cis	chr15:43616830:G:A	1	chr15:43602920:T:C	rs2447198	15	43602920	C	T	0.3509	0.9655	-0.29779	0.023885	1.2e-35	0.00799113	0.0937564
CKMT1A_CKMT1B	CKMT1A_CKMT1B_15_42463098_44954708	cis	chr15:43616830:G:A	1	chr15:43626883:T:C	rs2927071	15	43626883	C	T	0.3343	0.9842	-0.29601	0.023785	1.5e-35	0.00706164	0.269929
CKMT1A_CKMT1B	CKMT1A_CKMT1B_15_42463098_44954708	cis	chr15:43616830:G:A	1	chr15:43646409:A:G	rs2957636	15	43646409	G	A	0.334	0.9848	-0.29596	0.023782	1.5e-35	0.00690586	0.2708
CKMT1A_CKMT1B	CKMT1A_CKMT1B_15_42463098_44954708	cis	chr15:43616830:G:A	1	chr15:43646484:T:C	rs2920782	15	43646484	C	T	0.3341	0.9848	-0.29595	0.023782	1.5e-35	0.00683515	0.27059
CKMT1A_CKMT1B	CKMT1A_CKMT1B_15_42463098_44954708	cis	chr15:43616830:G:A	1	chr15:43656520:C:T	rs28606452	15	43656520	T	C	0.3296	0.9852	-0.29656	0.023824	1.5e-35	0.00675494	0.0934996
CKMT1A_CKMT1B	CKMT1A_CKMT1B_15_42463098_44954708	cis	chr15:43616830:G:A	1	chr15:43604248:C:A	rs2614819	15	43604248	A	C	0.3361	0.9819	-0.29628	0.023803	1.5e-35	0.00665044	0.0938853
CKMT1A_CKMT1B	CKMT1A_CKMT1B_15_42463098_44954708	cis	chr15:43616830:G:A	1	chr15:43601620:G:A	rs2447196	15	43601620	A	G	0.3357	0.984	-0.29616	0.023801	1.6e-35	0.00632545	0.0934271
CKMT1A_CKMT1B	CKMT1A_CKMT1B_15_42463098_44954708	cis	chr15:43616830:G:A	1	chr15:43643905:C:T	rs2447210	15	43643905	T	C	0.334	0.985	-0.29574	0.023779	1.7e-35	0.00624176	0.270847
CLEC10A	CLEC10A_17_6888807_7207643	cis	chr17:7078078:A:G	1	chr17:7078078:A:G	rs90951	17	7078078	G	A	0.4811	0.9925	0.50581	0.022451	1.9e-112	1	0.343038
CLEC10A	CLEC10A_17_6888807_7207643	cis	chr17:7123875:A:G	5	chr17:7121774:G:A	rs150016127	17	7121774	A	G	0.0638	0.9833	-0.43384	0.045878	3e-21	0.0400294	0.000411777
CLEC10A	CLEC10A_17_6888807_7207643	cis	chr17:7131262:T:C	6	chr17:7131262:T:C	rs1373125	17	7131262	C	T	0.4576	0.9564	0.3154	0.022696	5.6e-44	0.356953	0.235115
CLEC10A	CLEC10A_17_6888807_7207643	cis	chr17:7131262:T:C	6	chr17:7132932:T:C	rs12150124	17	7132932	C	T	0.4572	0.9561	0.31392	0.022707	1.5e-43	0.194507	0.227912
CLEC10A	CLEC10A_17_6888807_7207643	cis	chr17:7131262:T:C	6	chr17:7132592:C:T	rs12150333	17	7132592	T	C	0.4571	0.9563	0.31368	0.022704	1.7e-43	0.187889	0.227849
CLEC10A	CLEC10A_17_6888807_7207643	cis	chr17:7131262:T:C	6	chr17:7132777:C:G	rs12150402	17	7132777	G	C	0.4541	0.9505	0.31365	0.022801	4.1e-43	0.182198	0.227896
CLEC10A	CLEC10A_17_6888807_7207643	cis	chr17:7131262:T:C	6	chr17:7133458:C:T	rs1443421	17	7133458	T	C	0.4593	0.9545	0.30947	0.022697	2.1e-42	0.0397422	0.226174
CLEC10A	CLEC10A_17_6888807_7207643	cis	chr17:7075000:A:G	7	chr17:7075000:A:G	rs15623	17	7075000	G	A	0.0118	0.9139	-0.08368	0.11041	0.46	0.519884	0.026766
CLEC10A	CLEC10A_17_6888807_7207643	cis	chr17:7075000:A:G	7	chr17:7076786:G:A	rs35318160	17	7076786	A	G	0.0122	0.9981	-0.042324	0.10272	0.7	0.242652	0.024975
CLEC10A	CLEC10A_17_6888807_7207643	cis	chr17:7075000:A:G	7	chr17:7076954:C:T	rs16956478	17	7076954	T	C	0.0122	0.9989	-0.040073	0.10272	0.71	0.220578	0.0254833
CLEC10A	CLEC10A_17_6888807_7207643	cis	chr17:7088845:C:T	4	chr17:7088845:C:T	rs143226483	17	7088845	T	C	0.0146	0.9233	0.78655	0.097275	6.7e-16	0.134999	0.00111722
CLEC10A	CLEC10A_17_6888807_7207643	cis	chr17:7088845:C:T	4	chr17:7090943:G:C	rs145717578	17	7090943	C	G	0.0146	0.9258	0.77874	0.096926	1e-15	0.113143	0.00110271
CLEC10A	CLEC10A_17_6888807_7207643	cis	chr17:7088845:C:T	4	chr17:7090591:T:A	rs78366149	17	7090591	A	T	0.0146	0.925	0.77871	0.096926	1e-15	0.11288	0.00110349
CLEC10A	CLEC10A_17_6888807_7207643	cis	chr17:7088845:C:T	4	chr17:7091529:G:T	rs377136571	17	7091529	T	G	0.0146	0.9256	0.77855	0.096925	1e-15	0.11177	0.00129412
CLEC10A	CLEC10A_17_6888807_7207643	cis	chr17:7088845:C:T	4	chr17:7091723:C:T	rs150720129	17	7091723	T	C	0.0147	0.923	0.77875	0.09693	1e-15	0.110643	0.00255732
CLEC10A	CLEC10A_17_6888807_7207643	cis	chr17:7088845:C:T	4	chr17:7092783:G:A	rs151250371	17	7092783	A	G	0.0147	0.9355	0.75815	0.095827	2.8e-15	0.067296	0.00115628
CLEC10A	CLEC10A_17_6888807_7207643	cis	chr17:7088845:C:T	4	chr17:7094503:A:G	rs139781304	17	7094503	G	A	0.0147	0.9386	0.75636	0.095574	2.7e-15	0.0656886	0.00110307
CLEC10A	CLEC10A_17_6888807_7207643	cis	chr17:7113743:TACAC:T	2	chr17:7113743:TACAC:T	rs79270820	17	7113743	T	TACAC	0.6111	0.9304	0.20589	0.023821	5e-18	0.363078	0.388794
CLEC10A	CLEC10A_17_6888807_7207643	cis	chr17:7113743:TACAC:T	2	chr17:7113665:A:T	rs367953	17	7113665	T	A	0.6114	0.931	0.20329	0.023824	1.3e-17	0.212033	0.394348
CLEC10A	CLEC10A_17_6888807_7207643	cis	chr17:7113743:TACAC:T	2	chr17:7113747:C:T	rs200596693	17	7113747	T	C	0.5947	0.9004	0.20862	0.024103	4.5e-18	0.208533	NA
CLEC10A	CLEC10A_17_6888807_7207643	cis	chr17:7113743:TACAC:T	2	chr17:7113551:A:AC	rs200218789	17	7113551	AC	A	0.6072	0.9222	0.20286	0.023869	1.7e-17	0.139943	0.110655
CLEC10A	CLEC10A_17_6888807_7207643	cis	chr17:7113743:TACAC:T	2	chr17:7113552:T:C	rs111072790	17	7113552	C	T	0.6106	0.9269	0.20127	0.02382	2.7e-17	0.0764124	0.00174977
CLEC10A	CLEC10A_17_6888807_7207643	cis	chr17:7099604:GC:G	3	chr17:7099604:GC:G	rs1210423101	17	7099604	G	GC	0.0085	0.967	-1.6608	0.12505	2.7e-40	1	0
CLEC10A	CLEC10A_17_6888807_7207643	cis	chr17:7088845:C:T	4	chr17:7090745:CTTTT:C	rs535719416	17	7090745	C	CTTTT	0.0122	0.8403	0.83528	0.11159	7.6e-14	0.0176716	0.00115035
CLEC10A	CLEC10A_17_6888807_7207643	cis	chr17:7123875:A:G	5	chr17:7123875:A:G	rs4796381	17	7123875	G	A	0.0655	0.9817	-0.43208	0.045239	1.2e-21	0.499797	0.000411547
CLEC10A	CLEC10A_17_6888807_7207643	cis	chr17:7123875:A:G	5	chr17:7123155:G:A	rs80032745	17	7123155	A	G	0.0656	0.9942	-0.42213	0.044954	5.7e-21	0.185483	0.000690892
CLEC10A	CLEC10A_17_6888807_7207643	cis	chr17:7123875:A:G	5	chr17:7126571:T:C	rs111927485	17	7126571	C	T	0.0649	0.9727	-0.42595	0.04555	8.4e-21	0.155789	0.000441683
CLEC10A	CLEC10A_17_6888807_7207643	cis	chr17:7123875:A:G	5	chr17:7122156:AT:A	rs137855920	17	7122156	A	AT	0.0645	0.973	-0.43184	0.045734	3.5e-21	0.108008	0.000426295
CLEC10A	CLEC10A_17_6888807_7207643	cis	chr17:7088845:C:T	4	chr17:7094999:G:C	rs139838438	17	7094999	C	G	0.0174	0.9382	0.6323	0.088372	8.7e-13	0.0335225	0.00110252
CLEC10A	CLEC10A_17_6888807_7207643	cis	chr17:7088845:C:T	4	chr17:7079319:C:T	rs117291885	17	7079319	T	C	0.0097	0.9291	0.88465	0.12039	2.2e-13	0.0335144	4.41176e-05
CLEC10A	CLEC10A_17_6888807_7207643	cis	chr17:7088845:C:T	4	chr17:7094111:C:T	rs117951668	17	7094111	T	C	0.0147	0.9385	0.75633	0.095573	2.7e-15	0.0656095	0.00111745
CLEC10A	CLEC10A_17_6888807_7207643	cis	chr17:7088845:C:T	4	chr17:7094784:C:T	rs80066780	17	7094784	T	C	0.0174	0.9372	0.63397	0.088452	8e-13	0.0354728	0.00110245
CLEC10A	CLEC10A_17_6888807_7207643	cis	chr17:7088845:C:T	4	chr17:7095555:G:A	rs146072168	17	7095555	A	G	0.0174	0.9383	0.6319	0.088347	8.9e-13	0.0331789	0.00110268
CLEC10A	CLEC10A_17_6888807_7207643	cis	chr17:7088845:C:T	4	chr17:7097252:G:C	rs148898891	17	7097252	C	G	0.0175	0.9385	0.63168	0.088314	8.9e-13	0.0279127	0.00110392
CLEC10A	CLEC10A_4_143681501_144215046	trans	chr4:144117474:T:C	1	chr4:144166140:G:C	rs12640478	4	144166140	C	G	0.4029	0.893	-0.12682	0.023993	6.3e-08	0.0189503	0.422575
CLEC10A	CLEC10A_4_143681501_144215046	trans	chr4:144117474:T:C	1	chr4:144140140:C:T	rs55928423	4	144140140	T	C	0.4022	0.9365	-0.12405	0.023494	5.3e-08	0.0183511	0.483337
CLEC10A	CLEC10A_4_143681501_144215046	trans	chr4:144117474:T:C	1	chr4:144153996:C:T	rs36033980	4	144153996	T	C	0.4017	0.9078	-0.12777	0.023838	4.1e-08	0.0280832	0.48297
CLEC10A	CLEC10A_4_143681501_144215046	trans	chr4:144117474:T:C	1	chr4:144141118:T:C	rs36211745	4	144141118	C	T	0.4153	0.9941	-0.12103	0.022721	4e-08	0.0230259	0.482966
CLEC10A	CLEC10A_4_143681501_144215046	trans	chr4:144117474:T:C	1	chr4:144150297:A:G	rs150440404	4	144150297	G	A	0.4018	0.9427	-0.12426	0.023452	4.7e-08	0.0197039	0.483069
CLEC10A	CLEC10A_4_143681501_144215046	trans	chr4:144117474:T:C	1	chr4:144148147:A:T	rs7698193	4	144148147	T	A	0.4021	0.9438	-0.12408	0.023432	4.7e-08	0.0194032	0.483343
CLEC10A	CLEC10A_4_143681501_144215046	trans	chr4:144117474:T:C	1	chr4:144166393:C:A	rs12646795	4	144166393	A	C	0.4024	0.8902	-0.12706	0.024024	6.2e-08	0.0193094	0.416967
CLEC10A	CLEC10A_4_143681501_144215046	trans	chr4:144117474:T:C	1	chr4:144117474:T:C	rs6537255	4	144117474	C	T	0.4564	0.8524	0.13639	0.024104	1.2e-09	0.14048	0.452658
CLEC10A	CLEC10A_4_143681501_144215046	trans	chr4:144117474:T:C	1	chr4:144123606:G:A	rs4565031	4	144123606	A	G	0.5002	0.8667	-0.1347	0.024025	2.8e-09	0.105812	0.446674
CLEC10A	CLEC10A_4_143681501_144215046	trans	chr4:144117474:T:C	1	chr4:144148261:AT:A	rs36197425	4	144148261	A	AT	0.3982	0.8927	-0.13091	0.024062	2.2e-08	0.0420053	0.483297
CLEC10A	CLEC10A_4_143681501_144215046	trans	chr4:144117474:T:C	1	chr4:144122239:C:T	rs4835578	4	144122239	T	C	0.494	0.8588	-0.12991	0.024084	9.3e-09	0.0351568	0.475688
CLEC10A	CLEC10A_4_143681501_144215046	trans	chr4:144117474:T:C	1	chr4:144159908:C:T	rs34249775	4	144159908	T	C	0.4014	0.9072	-0.12839	0.02386	3.6e-08	0.0314381	0.483166
CLEC10A	CLEC10A_4_143681501_144215046	trans	chr4:144117474:T:C	1	chr4:144162247:C:T	rs13133352	4	144162247	T	C	0.4014	0.9073	-0.12824	0.023852	3.9e-08	0.0305734	0.482651
CLEC10A	CLEC10A_4_143681501_144215046	trans	chr4:144117474:T:C	1	chr4:144157515:A:G	rs36128655	4	144157515	G	A	0.4014	0.9074	-0.12823	0.023852	3.9e-08	0.0304944	0.482535
CLEC10A	CLEC10A_4_143681501_144215046	trans	chr4:144117474:T:C	1	chr4:144121097:C:G	rs4240356	4	144121097	G	C	0.4952	0.8588	-0.12897	0.024082	1.2e-08	0.028653	0.444961
CLEC10A	CLEC10A_4_143681501_144215046	trans	chr4:144117474:T:C	1	chr4:144162189:G:A	rs7667722	4	144162189	A	G	0.4026	0.9055	-0.12785	0.023854	4.2e-08	0.028336	0.492412
CLEC10A	CLEC10A_4_143681501_144215046	trans	chr4:144117474:T:C	1	chr4:144145488:G:A	rs13137079	4	144145488	A	G	0.4406	0.9346	0.116	0.023272	1.3e-07	0.00380017	0.439803
CLEC10A	CLEC10A_4_143681501_144215046	trans	chr4:144117474:T:C	1	chr4:144135334:C:T	rs13103731	4	144135334	T	C	0.4406	0.9345	0.1159	0.023275	1.4e-07	0.00377951	0.414928
CLEC10A	CLEC10A_4_143681501_144215046	trans	chr4:144117474:T:C	1	chr4:144144919:A:G	rs6835623	4	144144919	G	A	0.4402	0.9341	0.11586	0.023269	1.4e-07	0.00370696	0.440307
CLEC10A	CLEC10A_4_143681501_144215046	trans	chr4:144117474:T:C	1	chr4:144133421:A:T	rs11731918	4	144133421	T	A	0.4407	0.9343	0.11555	0.023274	1.5e-07	0.00353018	0.440981
CLEC10A	CLEC10A_4_143681501_144215046	trans	chr4:144117474:T:C	1	chr4:144133554:C:T	rs11100814	4	144133554	T	C	0.4408	0.9345	0.11553	0.023273	1.5e-07	0.00351898	0.441545
CLEC10A	CLEC10A_4_143681501_144215046	trans	chr4:144117474:T:C	1	chr4:144151658:T:A	rs36142725	4	144151658	A	T	0.4411	0.9275	0.1159	0.02335	1.6e-07	0.00348784	0.439717
CLEC10A	CLEC10A_4_143681501_144215046	trans	chr4:144117474:T:C	1	chr4:144138491:G:C	rs11100832	4	144138491	C	G	0.4383	0.9259	0.11575	0.023404	1.6e-07	0.0031624	0.441381
CLEC10A	CLEC10A_4_143681501_144215046	trans	chr4:144117474:T:C	1	chr4:144145752:G:T	rs34052358	4	144145752	T	G	0.4022	0.9418	-0.1238	0.023457	5.6e-08	0.0175544	0.483768
CLEC10A	CLEC10A_4_143681501_144215046	trans	chr4:144117474:T:C	1	chr4:144133076:A:G	rs28488827	4	144133076	G	A	0.4028	0.9436	-0.12352	0.023433	5.4e-08	0.0173155	0.482209
CLEC10A	CLEC10A_4_143681501_144215046	trans	chr4:144117474:T:C	1	chr4:144146644:A:G	rs34280907	4	144146644	G	A	0.4014	0.9419	-0.12371	0.023468	5.4e-08	0.0172355	0.482728
CLEC10A	CLEC10A_4_143681501_144215046	trans	chr4:144117474:T:C	1	chr4:144146074:T:A	rs13125462	4	144146074	A	T	0.4021	0.9417	-0.12372	0.023462	5.8e-08	0.0171384	0.48289
CLEC10A	CLEC10A_4_143681501_144215046	trans	chr4:144117474:T:C	1	chr4:144132619:G:A	rs28465668	4	144132619	A	G	0.4026	0.9428	-0.12348	0.023446	5.6e-08	0.0169481	0.482413
CLEC10A	CLEC10A_4_143681501_144215046	trans	chr4:144117474:T:C	1	chr4:144144913:A:T	rs3856993	4	144144913	T	A	0.402	0.9412	-0.12366	0.023463	5.9e-08	0.0169331	0.48219
CLEC10A	CLEC10A_4_143681501_144215046	trans	chr4:144117474:T:C	1	chr4:144132608:A:G	rs28576209	4	144132608	G	A	0.4026	0.9425	-0.12345	0.023449	5.6e-08	0.0167795	0.482182
CLEC10A	CLEC10A_4_143681501_144215046	trans	chr4:144117474:T:C	1	chr4:144112379:A:G	rs4425323	4	144112379	G	A	0.4139	0.8473	-0.12788	0.024347	4.8e-08	0.0160831	0.467629
CLEC10A	CLEC10A_4_143681501_144215046	trans	chr4:144117474:T:C	1	chr4:144168711:AC:A	rs34257361	4	144168711	A	AC	0.4013	0.8878	-0.12633	0.024095	8.1e-08	0.0155794	0.476283
CLEC10A	CLEC10A_4_143681501_144215046	trans	chr4:144117474:T:C	1	chr4:144128865:A:T	rs4286473	4	144128865	T	A	0.4026	0.8783	-0.12539	0.024185	9.7e-08	0.0113875	0.482827
CLEC10A	CLEC10A_4_143681501_144215046	trans	chr4:144117474:T:C	1	chr4:144130787:A:G	rs28556782	4	144130787	G	A	0.4033	0.8771	-0.1253	0.024202	1e-07	0.011052	0.493318
CLEC10A	CLEC10A_4_143681501_144215046	trans	chr4:144117474:T:C	1	chr4:144129979:A:G	rs4287959	4	144129979	G	A	0.4014	0.8828	-0.12485	0.024136	1.1e-07	0.0108033	0.481192
CLEC10A	CLEC10A_4_143681501_144215046	trans	chr4:144117474:T:C	1	chr4:144124099:C:A	rs36147624	4	144124099	A	C	0.398	0.8778	-0.12524	0.024248	1.2e-07	0.0107023	0.463942
CLEC10A	CLEC10A_4_143681501_144215046	trans	chr4:144117474:T:C	1	chr4:144121221:G:A	rs4465992	4	144121221	A	G	0.3987	0.8753	-0.12526	0.024288	1.2e-07	0.010343	0.464676
CLEC10A	CLEC10A_4_143681501_144215046	trans	chr4:144117474:T:C	1	chr4:144128544:T:G	rs150056442	4	144128544	G	T	0.4055	0.8706	-0.12407	0.024293	1.6e-07	0.00782478	0.45001
CLEC10A	CLEC10A_4_143681501_144215046	trans	chr4:144117474:T:C	1	chr4:144123386:C:T	rs13142547	4	144123386	T	C	0.3989	0.8795	-0.12344	0.024217	1.6e-07	0.00771335	0.463962
CLEC10A	CLEC10A_4_143681501_144215046	trans	chr4:144117474:T:C	1	chr4:144126227:A:G	rs4269129	4	144126227	G	A	0.3908	0.8424	-0.12649	0.024869	1.6e-07	0.00732221	0.39627
CLEC10A	CLEC10A_4_143681501_144215046	trans	chr4:144117474:T:C	1	chr4:144104897:T:G	rs6857262	4	144104897	G	T	0.399	0.8334	0.12494	0.024722	5.3e-08	0.00716301	0.459672
CLEC10A	CLEC10A_4_143681501_144215046	trans	chr4:144117474:T:C	1	chr4:144123768:C:T	rs36182035	4	144123768	T	C	0.3994	0.879	-0.12292	0.0242	1.8e-07	0.00715032	0.464565
CLEC10A	CLEC10A_4_143681501_144215046	trans	chr4:144117474:T:C	1	chr4:144120597:A:C	rs45468202	4	144120597	C	A	0.3883	0.858	-0.12448	0.024617	1.9e-07	0.00581243	0.446226
CLEC10A	CLEC10A_4_143681501_144215046	trans	chr4:144117474:T:C	1	chr4:144143517:T:A	rs13104399	4	144143517	A	T	0.44	0.9346	0.1174	0.023294	9.8e-08	0.00503527	0.439517
CLEC10A	CLEC10A_4_143681501_144215046	trans	chr4:144117474:T:C	1	chr4:144141363:G:C	rs3806773	4	144141363	C	G	0.44	0.9341	0.11734	0.023279	9.8e-08	0.00501468	0.439502
CLEC10A	CLEC10A_4_143681501_144215046	trans	chr4:144117474:T:C	1	chr4:144112490:A:G	rs11100830	4	144112490	G	A	0.4293	0.8528	0.12152	0.024197	7.7e-08	0.00489152	0.451105
CLEC10A	CLEC10A_4_143681501_144215046	trans	chr4:144117474:T:C	1	chr4:144140669:CA:C	rs71590434	4	144140669	C	CA	0.4406	0.9354	0.11691	0.023266	1.1e-07	0.00467204	0.440392
CLEC10A	CLEC10A_4_143681501_144215046	trans	chr4:144117474:T:C	1	chr4:144141365:G:T	rs3806772	4	144141365	T	G	0.4403	0.9346	0.11697	0.02328	1.1e-07	0.00467093	0.439531
CLEC10A	CLEC10A_4_143681501_144215046	trans	chr4:144117474:T:C	1	chr4:144110688:C:T	rs13125760	4	144110688	T	C	0.4186	0.8449	-0.12149	0.024393	2.3e-07	0.00436356	0.465623
CLEC10A	CLEC10A_4_143681501_144215046	trans	chr4:144117474:T:C	1	chr4:144152437:T:A	rs12502560	4	144152437	A	T	0.4408	0.9358	0.1164	0.023262	1.2e-07	0.00420408	0.440107
CLEC10A	CLEC10A_4_143681501_144215046	trans	chr4:144117474:T:C	1	chr4:144139223:T:C	rs11723272	4	144139223	C	T	0.4405	0.9346	0.11634	0.023278	1.3e-07	0.00409925	0.440415
CLEC10A	CLEC10A_4_143681501_144215046	trans	chr4:144117474:T:C	1	chr4:144147626:A:C	rs10434188	4	144147626	C	A	0.441	0.9353	0.11628	0.023273	1.2e-07	0.00406611	0.44087
CLEC10A	CLEC10A_4_143681501_144215046	trans	chr4:144117474:T:C	1	chr4:144137131:A:G	rs11736498	4	144137131	G	A	0.4405	0.9328	0.11622	0.023291	1.3e-07	0.00399421	0.440985
CLEC10A	CLEC10A_4_143681501_144215046	trans	chr4:144117474:T:C	1	chr4:144137143:G:T	rs11723763	4	144137143	T	G	0.4405	0.9328	0.11622	0.023291	1.3e-07	0.00399421	0.441092
CLEC10A	CLEC10A_4_143681501_144215046	trans	chr4:144117474:T:C	1	chr4:144114635:G:A	rs6857303	4	144114635	A	G	0.4423	0.8496	0.12024	0.024314	9.7e-08	0.00388842	0.45227
CLEC10A	CLEC10A_4_143681501_144215046	trans	chr4:144117474:T:C	1	chr4:144145464:C:T	rs7659783	4	144145464	T	C	0.4406	0.9346	0.116	0.023272	1.3e-07	0.00380017	0.439843
CLEC11A	CLEC11A_12_103734672_103871441	trans	chr12:103757014:T:A	1	chr12:103757014:T:A	rs751459806	12	103757014	A	T	0.4549	0.8902	0.18056	0.023954	3.3e-14	0.39434	0.317647
CLEC11A	CLEC11A_12_103734672_103871441	trans	chr12:103757014:T:A	1	chr12:103757012:T:A	rs762734141	12	103757012	A	T	0.4588	0.8765	0.18155	0.024154	3.7e-14	0.349729	0.476174
CLEC11A	CLEC11A_12_103734672_103871441	trans	chr12:103757014:T:A	1	chr12:103758678:A:G	rs4981026	12	103758678	G	A	0.4863	0.9574	0.1677	0.022987	2.2e-13	0.0643876	0.27701
CLEC11A	CLEC11A_12_103734672_103871441	trans	chr12:103757014:T:A	1	chr12:103756221:C:T	rs4981021	12	103756221	T	C	0.4781	0.9468	0.17095	0.023173	1e-13	0.107456	0.267968
CLEC11A	CLEC11A_12_103734672_103871441	trans	chr12:103757014:T:A	1	chr12:103759226:C:G	rs2271637	12	103759226	G	C	0.4896	0.9968	0.16529	0.022558	1.6e-13	0.069636	0.256326
CLEC11A	CLEC11A_16_375558_558651	trans	chr16:424180:G:A	1	chr16:424180:G:A	rs3760048	16	424180	A	G	0.1935	0.9585	0.20512	0.029182	9e-13	0.0927074	0.0842743
CLEC11A	CLEC11A_16_375558_558651	trans	chr16:424180:G:A	1	chr16:410673:G:A	rs3743895	16	410673	A	G	0.1878	0.9558	0.20673	0.02944	1.2e-12	0.0846482	0.088885
CLEC11A	CLEC11A_16_375558_558651	trans	chr16:424180:G:A	1	chr16:430921:A:C	rs11859979	16	430921	C	A	0.194	0.9695	0.20068	0.02893	2.3e-12	0.0514204	0.0594254
CLEC11A	CLEC11A_16_375558_558651	trans	chr16:424180:G:A	1	chr16:429602:C:T	rs3785295	16	429602	T	C	0.1941	0.9733	0.20017	0.028873	2.3e-12	0.0495488	0.0608015
CLEC11A	CLEC11A_16_375558_558651	trans	chr16:424180:G:A	1	chr16:432376:G:A	rs73494357	16	432376	A	G	0.194	0.9685	0.2005	0.028941	2.3e-12	0.0475931	0.0599635
CLEC11A	CLEC11A_16_375558_558651	trans	chr16:424180:G:A	1	chr16:429010:A:G	rs12447491	16	429010	G	A	0.1942	0.9734	0.1999	0.028863	2.4e-12	0.0472687	0.0613163
CLEC11A	CLEC11A_16_375558_558651	trans	chr16:424180:G:A	1	chr16:438319:G:A	rs7190405	16	438319	A	G	0.1933	0.9646	0.20088	0.029006	2.5e-12	0.0471772	0.0591491
CLEC11A	CLEC11A_16_375558_558651	trans	chr16:424180:G:A	1	chr16:439985:A:G	rs7202319	16	439985	G	A	0.1929	0.9606	0.20129	0.029085	2.6e-12	0.0468853	0.0610434
CLEC11A	CLEC11A_16_375558_558651	trans	chr16:424180:G:A	1	chr16:418353:G:A	rs12445289	16	418353	A	G	0.1934	0.9719	0.20078	0.028925	2e-12	0.0455616	0.0899035
CLEC11A	CLEC11A_16_375558_558651	trans	chr16:424180:G:A	1	chr16:418964:G:A	rs113167563	16	418964	A	G	0.1935	0.9718	0.20073	0.028925	2e-12	0.0450638	0.0897632
CLEC11A	CLEC11A_16_375558_558651	trans	chr16:424180:G:A	1	chr16:431871:C:T	rs7187115	16	431871	T	C	0.1902	0.9682	0.20133	0.029132	2.9e-12	0.0450245	0.0592821
CLEC11A	CLEC11A_16_375558_558651	trans	chr16:424180:G:A	1	chr16:417429:G:A	rs8050748	16	417429	A	G	0.193	0.9723	0.20213	0.028918	1.5e-12	0.0620804	0.0904028
CLEC11A	CLEC11A_16_375558_558651	trans	chr16:424180:G:A	1	chr16:437224:G:C	rs7206631	16	437224	C	G	0.1936	0.9651	0.20016	0.028983	2.8e-12	0.0419082	0.0601702
CLEC11A	CLEC11A_16_375558_558651	trans	chr16:424180:G:A	1	chr16:431881:T:C	rs7201814	16	431881	C	T	0.1906	0.9682	0.20085	0.0291	3.1e-12	0.0411838	0.0593917
CLEC11A	CLEC11A_16_375558_558651	trans	chr16:424180:G:A	1	chr16:441125:T:C	rs112807872	16	441125	C	T	0.1882	0.9595	0.20273	0.029288	2.7e-12	0.0404551	0.0620349
CLEC11A	CLEC11A_16_375558_558651	trans	chr16:424180:G:A	1	chr16:443781:A:G	rs3785298	16	443781	G	A	0.1943	0.9473	0.19887	0.029252	5.9e-12	0.0213024	0.0625221
CLEC11A	CLEC11A_16_375558_558651	trans	chr16:424180:G:A	1	chr16:444929:A:G	rs11861934	16	444929	G	A	0.194	0.9421	0.19833	0.029306	8.1e-12	0.0170859	0.0620347
CLEC11A	CLEC11A_16_375558_558651	trans	chr16:424180:G:A	1	chr16:406429:G:A	rs3826231	16	406429	A	G	0.1952	0.9531	0.19765	0.029079	6.3e-12	0.017012	0.0897183
CLEC11A	CLEC11A_16_375558_558651	trans	chr16:424180:G:A	1	chr16:441405:C:T	rs3785296	16	441405	T	C	0.1884	0.9551	0.19813	0.029409	9.3e-12	0.0150399	0.0599559
CLEC11A	CLEC11A_16_375558_558651	trans	chr16:424180:G:A	1	chr16:405497:G:C	rs12448825	16	405497	C	G	0.1942	0.9545	0.19689	0.029201	7.8e-12	0.0102702	0.0899894
CLEC11A	CLEC11A_16_375558_558651	trans	chr16:424180:G:A	1	chr16:474961:CATT:C	rs3837776	16	474961	C	CATT	0.1991	0.9722	0.19087	0.028561	1.5e-11	0.00956699	0.076629
CLEC11A	CLEC11A_16_375558_558651	trans	chr16:424180:G:A	1	chr16:483465:C:G	rs7191283	16	483465	G	C	0.1988	0.972	0.19015	0.028469	1.6e-11	0.00866742	0.0775644
CLEC11A	CLEC11A_16_375558_558651	trans	chr16:424180:G:A	1	chr16:477485:G:A	rs28678897	16	477485	A	G	0.1995	0.9737	0.18971	0.02852	1.8e-11	0.00782954	0.0765984
CLEC11A	CLEC11A_16_375558_558651	trans	chr16:424180:G:A	1	chr16:490515:T:C	rs7194320	16	490515	C	T	0.1961	0.9791	0.18981	0.028555	2.1e-11	0.00723675	0.0770961
CLEC11A	CLEC11A_16_375558_558651	trans	chr16:424180:G:A	1	chr16:480658:C:G	rs145229294	16	480658	G	C	0.1942	0.9859	0.18918	0.02857	2.2e-11	0.00613384	0.0775172
CLEC11A	CLEC11A_16_375558_558651	trans	chr16:424180:G:A	1	chr16:483264:G:A	rs6600221	16	483264	A	G	0.1962	0.9996	0.18709	0.028254	2.2e-11	0.00608104	0.0776435
CLEC11A	CLEC11A_16_375558_558651	trans	chr16:424180:G:A	1	chr16:481121:TTTAA:T	rs140282061	16	481121	T	TTTAA	0.1942	0.9864	0.1889	0.028562	2.4e-11	0.0058158	0.0767382
CLEC11A	CLEC11A_16_375558_558651	trans	chr16:424180:G:A	1	chr16:482196:A:G	rs9935231	16	482196	G	A	0.1942	0.9865	0.18877	0.028556	2.4e-11	0.00569354	0.073266
CLEC11A	CLEC11A_16_375558_558651	trans	chr16:424180:G:A	1	chr16:480720:G:A	rs113721422	16	480720	A	G	0.1941	0.9861	0.18871	0.028571	2.5e-11	0.00549165	0.0754954
CLEC11A	CLEC11A_16_375558_558651	trans	chr16:424180:G:A	1	chr16:483052:G:A	rs8053746	16	483052	A	G	0.1942	0.9873	0.1885	0.028547	2.5e-11	0.00541083	0.0767998
CLEC11A	CLEC11A_16_375558_558651	trans	chr16:424180:G:A	1	chr16:484033:A:C	rs8063452	16	484033	C	A	0.1942	0.9872	0.18844	0.028545	2.6e-11	0.00534979	0.0777127
CLEC11A	CLEC11A_16_375558_558651	trans	chr16:424180:G:A	1	chr16:484038:G:A	rs8059676	16	484038	A	G	0.1942	0.9872	0.18844	0.028545	2.6e-11	0.00534979	0.0777425
CLEC11A	CLEC11A_16_375558_558651	trans	chr16:424180:G:A	1	chr16:485138:C:A	rs9939879	16	485138	A	C	0.1944	0.9869	0.18769	0.028542	3e-11	0.00441183	0.0776856
CLEC11A	CLEC11A_19_50740785_50773643	cis	chr19:50752627:G:A	1	chr19:50752627:G:A	rs1975032	19	50752627	A	G	0.7483	0.7324	-0.28156	0.030268	9.1e-21	0.999993	0.454771
CLEC11A	CLEC11A_3_46866334_48689560	trans	chr3:47311508:T:C	1	chr3:47004356:C:T	rs2305637	3	47004356	T	C	0.2283	0.9996	0.16158	0.026733	1.6e-09	0.0602338	0.17472
CLEC11A	CLEC11A_3_46866334_48689560	trans	chr3:47311508:T:C	1	chr3:47311508:T:C	rs76183418	3	47311508	C	T	0.24	0.9514	0.16532	0.026915	7.9e-10	0.110021	0.184468
CLEC11A	CLEC11A_3_46866334_48689560	trans	chr3:47311508:T:C	1	chr3:47144160:C:G	rs62246446	3	47144160	G	C	0.2295	0.9992	0.16309	0.026741	1.1e-09	0.0790124	0.174075
CLEC11A	CLEC11A_3_46866334_48689560	trans	chr3:47311508:T:C	1	chr3:47255570:A:G	rs62248908	3	47255570	G	A	0.2266	0.9798	0.16246	0.027082	2.1e-09	0.0419566	0.175515
CLEC11A	CLEC11A_3_46866334_48689560	trans	chr3:47311508:T:C	1	chr3:47055033:C:T	rs12485875	3	47055033	T	C	0.2269	0.9884	0.16401	0.02695	1.2e-09	0.0741996	0.175087
CLEC11A	CLEC11A_3_46866334_48689560	trans	chr3:47311508:T:C	1	chr3:47019693:G:A	rs2290547	3	47019693	A	G	0.2289	0.9999	0.16296	0.026711	1.1e-09	0.0824337	0.174917
CLEC11A	CLEC11A_3_46866334_48689560	trans	chr3:47311508:T:C	1	chr3:47130917:T:C	rs62246443	3	47130917	C	T	0.2273	0.9879	0.1638	0.026955	1.2e-09	0.0699708	0.175065
CLEC11A	CLEC11A_3_46866334_48689560	trans	chr3:47311508:T:C	1	chr3:47056495:G:A	rs62246406	3	47056495	A	G	0.2269	0.9885	0.16403	0.026949	1.2e-09	0.0747299	0.174936
CLEC11A	CLEC11A_3_46866334_48689560	trans	chr3:47311508:T:C	1	chr3:47305227:G:A	rs55771110	3	47305227	A	G	0.2291	0.9986	0.1625	0.026688	1.3e-09	0.0664101	0.162045
CLEC11A	CLEC11A_3_46866334_48689560	trans	chr3:47311508:T:C	1	chr3:47199186:G:T	rs73081723	3	47199186	T	G	0.2265	0.9817	0.16458	0.027058	1.2e-09	0.0704159	0.174409
CLEC11A	CLEC11A_3_46866334_48689560	trans	chr3:47311508:T:C	1	chr3:47173431:CCT:C	rs76230970	3	47173431	C	CCT	0.2272	0.9868	0.16342	0.02698	1.4e-09	0.0628089	0.174239
CLEC11A	CLEC11A_3_46866334_48689560	trans	chr3:47311508:T:C	1	chr3:47311509:A:G	rs76800447	3	47311509	G	A	0.2384	0.956	0.16257	0.026876	1.4e-09	0.0622165	0.179336
CLEC11A	CLEC11A_3_46866334_48689560	trans	chr3:47311508:T:C	1	chr3:47178851:C:T	rs12497115	3	47178851	T	C	0.2271	0.9801	0.1639	0.027059	1.4e-09	0.0596128	0.175586
CLEC11A	CLEC11A_3_46866334_48689560	trans	chr3:47311508:T:C	1	chr3:47213859:C:T	rs62248901	3	47213859	T	C	0.2267	0.9812	0.16381	0.027066	1.5e-09	0.0583471	0.174251
CLEC12A	CLEC12A_12_9858373_10034438	cis	chr12:9967652:G:A	1	chr12:9967652:G:A	rs61913538	12	9967652	A	G	0.4436	0.9747	0.40192	0.022547	4.4e-71	0.165874	0.26317
CLEC12A	CLEC12A_12_9858373_10034438	cis	chr12:9967652:G:A	1	chr12:9965257:C:A	rs201541579	12	9965257	A	C	0.4407	0.9765	0.40089	0.022519	6.7e-71	0.0899654	0.258974
CLEC12A	CLEC12A_12_9858373_10034438	cis	chr12:9967652:G:A	1	chr12:9965560:C:T	rs113362278	12	9965560	T	C	0.4406	0.9759	0.40094	0.022522	6.7e-71	0.0894874	0.257476
CLEC12A	CLEC12A_12_9858373_10034438	cis	chr12:9967652:G:A	1	chr12:9965255:G:A	rs200911123	12	9965255	A	G	0.4407	0.9765	0.40087	0.022519	6.8e-71	0.0889568	0.258792
CLEC12A	CLEC12A_12_9858373_10034438	cis	chr12:9967652:G:A	1	chr12:9965265:T:C	rs12230638	12	9965265	C	T	0.4407	0.9765	0.40086	0.022518	6.8e-71	0.0888924	0.259009
CLEC12A	CLEC12A_12_9858373_10034438	cis	chr12:9967652:G:A	1	chr12:9965410:C:G	rs113177067	12	9965410	G	C	0.4412	0.9771	0.40071	0.022512	7e-71	0.0854568	0.258382
CLEC12A	CLEC12A_12_9858373_10034438	cis	chr12:9967652:G:A	1	chr12:9965184:T:C	rs12230629	12	9965184	C	T	0.4412	0.9772	0.40063	0.022511	7.4e-71	0.0804008	0.260082
CLEC12A	CLEC12A_12_9858373_10034438	cis	chr12:9967652:G:A	1	chr12:9965084:C:G	rs12229020	12	9965084	G	C	0.4412	0.9772	0.40059	0.02251	7.5e-71	0.0793224	0.260297
CLEC12A	CLEC12A_12_9858373_10034438	cis	chr12:9967652:G:A	1	chr12:9965254:T:C	rs199560361	12	9965254	C	T	0.4406	0.9763	0.40077	0.022521	7.6e-71	0.0789594	0.258755
CLEC12A	CLEC12A_12_9858373_10034438	cis	chr12:9967652:G:A	1	chr12:9966148:G:C	rs12231872	12	9966148	C	G	0.44	0.9759	0.4002	0.02252	1.2e-70	0.0514695	0.259813
CLEC12A	CLEC12A_12_9858373_10034438	cis	chr12:9967652:G:A	1	chr12:9965663:A:G	rs111831204	12	9965663	G	A	0.4402	0.9744	0.39971	0.022541	2.3e-70	0.0239056	0.25849
CLEC12A	CLEC12A_12_9858373_10034438	cis	chr12:9967652:G:A	1	chr12:9976937:T:C	rs61913541	12	9976937	C	T	0.44	0.9726	0.39883	0.022546	4.3e-70	0.0178906	0.26016
CLEC12A	CLEC12A_12_9858373_10034438	cis	chr12:9967652:G:A	1	chr12:9965829:G:A	rs12231833	12	9965829	A	G	0.4409	0.9771	0.39851	0.022515	4.1e-70	0.0152217	0.260114
CLEC14A	CLEC14A_9_133153627_133543074	trans	chr9:133264504:G:GAAACTGCC	1	chr9:133264504:G:GAAACTGCC	rs60937319	9	133264504	GAAACTGCC	G	0.7755	0.9805	0.39387	0.027613	4.3e-46	0.262833	0.263877
CLEC14A	CLEC14A_9_133153627_133543074	trans	chr9:133264504:G:GAAACTGCC	1	chr9:133271182:T:C	rs550057	9	133271182	C	T	0.776	0.9795	0.39407	0.027643	4.8e-46	0.119395	0.261645
CLEC14A	CLEC14A_9_133153627_133543074	trans	chr9:133264504:G:GAAACTGCC	1	chr9:133266456:T:C	rs2519093	9	133266456	C	T	0.777	0.9808	0.39382	0.027637	5.2e-46	0.108706	0.195493
CLEC14A	CLEC14A_9_133153627_133543074	trans	chr9:133264504:G:GAAACTGCC	1	chr9:133274414:A:G	rs532436	9	133274414	G	A	0.7768	0.9802	0.39382	0.027642	5.4e-46	0.100987	0.195763
CLEC14A	CLEC14A_9_133153627_133543074	trans	chr9:133264504:G:GAAACTGCC	1	chr9:133256264:G:A	rs1053878	9	133256264	A	G	0.2019	0.999	-0.40453	0.028525	1.3e-45	0.0980058	0.0679312
CLEC14A	CLEC14A_9_133153627_133543074	trans	chr9:133264504:G:GAAACTGCC	1	chr9:133273983:A:G	rs507666	9	133273983	G	A	0.7802	0.9999	0.3915	0.02752	7.3e-46	0.0876996	0.195799
CLEC14A	CLEC14A_9_133153627_133543074	trans	chr9:133264504:G:GAAACTGCC	1	chr9:133278860:T:C	rs649129	9	133278860	C	T	0.7732	0.9633	0.39395	0.027723	8.9e-46	0.0568458	0.309138
CLEC14A	CLEC14A_9_133153627_133543074	trans	chr9:133264504:G:GAAACTGCC	1	chr9:133278724:C:T	rs579459	9	133278724	T	C	0.7796	0.9999	0.38966	0.027508	1.7e-45	0.0411647	0.218593
CLEC14A	CLEC14A_9_133153627_133543074	trans	chr9:133264504:G:GAAACTGCC	1	chr9:133278431:T:C	rs651007	9	133278431	C	T	0.7796	0.9999	0.38965	0.027508	1.7e-45	0.040991	0.218637
CLEC14A	CLEC14A_9_133153627_133543074	trans	chr9:133264504:G:GAAACTGCC	1	chr9:133276354:C:T	rs600038	9	133276354	T	C	0.7743	0.9705	0.3923	0.027682	1.5e-45	0.0407894	0.218602
CLEC14A	CLEC14A_9_133153627_133543074	trans	chr9:133255635:C:T	2	chr9:133255635:C:T	rs8176751	9	133255635	T	C	0.2206	0.9942	0.29065	0.027387	3.1e-26	0.162335	0.102181
CLEC14A	CLEC14A_9_133153627_133543074	trans	chr9:133255635:C:T	2	chr9:133262254:C:T	rs8176693	9	133262254	T	C	0.2186	0.9956	0.28755	0.027476	1.4e-25	0.0425661	0.0795541
CLEC14A	CLEC14A_9_133153627_133543074	trans	chr9:133255635:C:T	2	chr9:133257567:T:C	rs75179845	9	133257567	C	T	0.2188	0.9965	0.28726	0.027463	1.5e-25	0.0398581	0.0754834
CLEC14A	CLEC14A_9_133153627_133543074	trans	chr9:133255635:C:T	2	chr9:133256781:T:C	rs8176733	9	133256781	C	T	0.2188	0.9969	0.28723	0.027463	1.5e-25	0.0396204	0.10225
CLEC14A	CLEC14A_9_133153627_133543074	trans	chr9:133255635:C:T	2	chr9:133257367:C:A	rs8176722	9	133257367	A	C	0.2193	1	0.28645	0.027396	1.6e-25	0.0386936	0.102315
CLEC14A	CLEC14A_9_133153627_133543074	trans	chr9:133255635:C:T	2	chr9:133257138:T:C	rs8176730	9	133257138	C	T	0.2183	0.9938	0.28771	0.027525	1.6e-25	0.0371721	0.10212
CLEC14A	CLEC14A_9_133153627_133543074	trans	chr9:133255635:C:T	2	chr9:133257129:G:A	rs2073823	9	133257129	A	G	0.2183	0.9938	0.28771	0.027525	1.6e-25	0.03713	0.102298
CLEC14A	CLEC14A_9_133153627_133543074	trans	chr9:133255635:C:T	2	chr9:133256074:G:A	rs8176741	9	133256074	A	G	0.2185	0.9967	0.28707	0.027467	1.7e-25	0.0362554	0.0798417
CLEC14A	CLEC14A_9_133153627_133543074	trans	chr9:133255635:C:T	2	chr9:133266772:C:T	rs8176672	9	133266772	T	C	0.2199	0.9948	0.28753	0.027414	1.1e-25	0.035918	0.0795491
CLEC14A	CLEC14A_9_133153627_133543074	trans	chr9:133255635:C:T	2	chr9:133256028:C:T	rs8176743	9	133256028	T	C	0.2185	0.9967	0.287	0.027468	1.7e-25	0.0353489	0.0795615
CLEC14A	CLEC14A_9_133153627_133543074	trans	chr9:133255635:C:T	2	chr9:133254842:C:G	rs201221083	9	133254842	G	C	0.2049	0.9656	0.29579	0.028538	4.2e-25	0.0335051	9.31909e-05
CLEC14A	CLEC14A_9_133153627_133543074	trans	chr9:133255635:C:T	2	chr9:133256205:G:C	rs7853989	9	133256205	C	G	0.2187	0.9966	0.28673	0.02747	1.9e-25	0.0322076	0.102377
CLEC14A	CLEC14A_9_133153627_133543074	trans	chr9:133255635:C:T	2	chr9:133255801:C:T	rs8176749	9	133255801	T	C	0.2182	0.9998	0.28603	0.027402	1.9e-25	0.0317022	0.0795722
CLEC14A	CLEC14A_9_133153627_133543074	trans	chr9:133255635:C:T	2	chr9:133256508:C:T	rs7855255	9	133256508	T	C	0.2188	0.9962	0.28663	0.027476	2.1e-25	0.0316408	0.102203
CLEC14A	CLEC14A_9_133153627_133543074	trans	chr9:133255635:C:T	2	chr9:133255928:C:G	rs8176747	9	133255928	G	C	0.2186	0.9969	0.28659	0.027462	2e-25	0.0314677	0.0795672
CLEC14A	CLEC14A_9_133153627_133543074	trans	chr9:133255635:C:T	2	chr9:133255354:C:T	rs187099314	9	133255354	T	C	0.2186	0.9965	0.28663	0.027469	2e-25	0.0311606	0.0983721
CLEC14A	CLEC14A_9_133153627_133543074	trans	chr9:133255635:C:T	2	chr9:133266900:A:C	rs8176671	9	133266900	C	A	0.2197	0.9945	0.28722	0.027466	1.5e-25	0.0303276	0.0815412
CLEC14A	CLEC14A_9_133153627_133543074	trans	chr9:133255635:C:T	2	chr9:133269042:A:G	rs8176662	9	133269042	G	A	0.2197	0.9942	0.28723	0.027465	1.5e-25	0.0302695	0.0781149
CLEC14A	CLEC14A_9_133153627_133543074	trans	chr9:133255635:C:T	2	chr9:133255935:G:T	rs8176746	9	133255935	T	G	0.2192	1	0.28573	0.027394	2.1e-25	0.0302407	0.0795261
CLEC14A	CLEC14A_9_133153627_133543074	trans	chr9:133255635:C:T	2	chr9:133254328:C:T	rs1137827	9	133254328	T	C	0.2182	0.9938	0.28711	0.027523	2.1e-25	0.0300082	0.0796694
CLEC14A	CLEC14A_9_133153627_133543074	trans	chr9:133255635:C:T	2	chr9:133270880:T:C	rs79343853	9	133270880	C	T	0.2198	0.9945	0.28671	0.027471	1.9e-25	0.027021	0.0781158
CLEC14A	CLEC14A_9_133153627_133543074	trans	chr9:133255635:C:T	2	chr9:133266092:G:A	rs13299342	9	133266092	A	G	0.2205	0.9949	0.28562	0.027354	1.8e-25	0.0270159	0.144854
CLEC14A	CLEC14A_9_133153627_133543074	trans	chr9:133255635:C:T	2	chr9:133273734:C:T	rs8176644	9	133273734	T	C	0.2198	0.9947	0.28642	0.027469	2.1e-25	0.0254833	0.0774503
CLEC14A	CLEC14A_9_133153627_133543074	trans	chr9:133255635:C:T	2	chr9:133254260:G:A	rs8176759	9	133254260	A	G	0.2176	0.987	0.28758	0.027637	2.7e-25	0.0253031	0.0796824
CLEC14A	CLEC14A_9_133153627_133543074	trans	chr9:133255635:C:T	2	chr9:133277095:C:T	rs8176632	9	133277095	T	C	0.2196	0.983	0.28786	0.027575	1.8e-25	0.0248187	0.14502
CLEC14A	CLEC14A_9_133153627_133543074	trans	chr9:133255635:C:T	2	chr9:133253728:A:T	rs10793962	9	133253728	T	A	0.2172	0.9848	0.28749	0.027681	3.3e-25	0.0211059	0.0796778
CLEC1A	CLEC1A_12_10015359_10190854	cis	chr12:10077861:C:T	1	chr12:10077861:C:T	rs7961483	12	10077861	T	C	0.2306	0.9327	-0.21222	0.027269	8.2e-16	0.170621	0.360214
CLEC1A	CLEC1A_12_10015359_10190854	cis	chr12:10077861:C:T	1	chr12:10079483:T:A	rs6488248	12	10079483	A	T	0.2328	0.9497	-0.20577	0.026956	2.5e-15	0.0539686	0.349726
CLEC1A	CLEC1A_12_10015359_10190854	cis	chr12:10077861:C:T	1	chr12:10078763:A:G	rs10845031	12	10078763	G	A	0.2328	0.9496	-0.20574	0.026957	2.5e-15	0.0534784	0.349695
CLEC1A	CLEC1A_12_10015359_10190854	cis	chr12:10077861:C:T	1	chr12:10107196:G:C	rs150064960	12	10107196	C	G	0.2342	0.9651	-0.20012	0.026746	8.6e-15	0.0171692	0.349632
CLEC1A	CLEC1A_12_10015359_10190854	cis	chr12:10077861:C:T	1	chr12:10105538:A:T	rs113860698	12	10105538	T	A	0.2341	0.9597	-0.20186	0.026759	5.3e-15	0.0282237	0.348515
CLEC1A	CLEC1A_12_10015359_10190854	cis	chr12:10077861:C:T	1	chr12:10095361:GA:G	rs35456861	12	10095361	G	GA	0.235	0.964	-0.20096	0.026698	6.1e-15	0.0242394	0.352055
CLEC1A	CLEC1A_12_10015359_10190854	cis	chr12:10077861:C:T	1	chr12:10080114:G:A	rs2200743	12	10080114	A	G	0.2348	0.9518	-0.2079	0.02687	1.1e-15	0.120106	0.344991
CLEC1A	CLEC1A_12_10015359_10190854	cis	chr12:10077861:C:T	1	chr12:10087525:T:G	rs74530976	12	10087525	G	T	0.2346	0.9534	-0.2067	0.026859	1.5e-15	0.0871975	0.356878
CLEC1A	CLEC1A_12_10015359_10190854	cis	chr12:10077861:C:T	1	chr12:10086246:C:T	rs10772233	12	10086246	T	C	0.2353	0.9539	-0.2065	0.026841	1.5e-15	0.0858702	0.350995
CLEC1A	CLEC1A_12_10015359_10190854	cis	chr12:10077861:C:T	1	chr12:10111342:G:A	rs1814641	12	10111342	A	G	0.2344	0.9659	-0.20103	0.026735	6.6e-15	0.0226559	0.350019
CLEC1A	CLEC1A_12_10015359_10190854	cis	chr12:10077861:C:T	1	chr12:10090266:A:G	rs7961436	12	10090266	G	A	0.2406	0.9969	-0.19913	0.026045	2.4e-15	0.0585893	0.34916
CLEC1A	CLEC1A_12_10015359_10190854	cis	chr12:10077861:C:T	1	chr12:10083115:A:G	rs7975127	12	10083115	G	A	0.2409	0.9464	-0.20034	0.026685	5.6e-15	0.0212733	0.3497
CLEC1A	CLEC1A_12_10015359_10190854	cis	chr12:10077861:C:T	1	chr12:10090544:A:C	rs11053575	12	10090544	C	A	0.2345	0.9669	-0.20353	0.026649	2.4e-15	0.0562001	0.349145
CLEC1A	CLEC1A_12_10015359_10190854	cis	chr12:10077861:C:T	1	chr12:10078736:C:T	rs10845030	12	10078736	T	C	0.2324	0.9485	-0.20599	0.026978	2.4e-15	0.0555011	0.351776
CLEC1A	CLEC1A_12_10015359_10190854	cis	chr12:10077861:C:T	1	chr12:10105246:C:A	rs12371884	12	10105246	A	C	0.2344	0.966	-0.20108	0.026733	6.5e-15	0.0230259	0.349907
CLEC1A	CLEC1A_12_10015359_10190854	cis	chr12:10077861:C:T	1	chr12:10105344:C:G	rs12819522	12	10105344	G	C	0.2344	0.966	-0.20108	0.026733	6.5e-15	0.0230259	0.349926
CLEC1A	CLEC1A_12_10015359_10190854	cis	chr12:10077861:C:T	1	chr12:10105871:G:C	rs7139405	12	10105871	C	G	0.2344	0.966	-0.20108	0.026733	6.5e-15	0.0230259	0.349884
CLEC1A	CLEC1A_12_10015359_10190854	cis	chr12:10077861:C:T	1	chr12:10106653:C:T	rs7299152	12	10106653	T	C	0.2344	0.9657	-0.20104	0.026737	6.6e-15	0.022586	0.349714
CLEC1A	CLEC1A_12_10015359_10190854	cis	chr12:10077861:C:T	1	chr12:10111671:G:C	rs11053589	12	10111671	C	G	0.2344	0.9623	-0.20068	0.026771	7.9e-15	0.0192425	0.349166
CLEC1A	CLEC1A_9_133045079_133549646	trans	chr9:133256781:T:C	1	chr9:133256781:T:C	rs8176733	9	133256781	C	T	0.2188	0.9969	0.62189	0.027495	2.7e-113	0.146401	0.10225
CLEC1A	CLEC1A_9_133045079_133549646	trans	chr9:133256781:T:C	1	chr9:133257138:T:C	rs8176730	9	133257138	C	T	0.2183	0.9938	0.62312	0.027557	3.1e-113	0.120579	0.10212
CLEC1A	CLEC1A_9_133045079_133549646	trans	chr9:133256781:T:C	1	chr9:133257367:C:A	rs8176722	9	133257367	A	C	0.2193	1	0.62028	0.027428	2.9e-113	0.133217	0.102315
CLEC1A	CLEC1A_9_133045079_133549646	trans	chr9:133256781:T:C	1	chr9:133256508:C:T	rs7855255	9	133256508	T	C	0.2188	0.9962	0.6216	0.027508	4.3e-113	0.0836775	0.102203
CLEC1A	CLEC1A_9_133045079_133549646	trans	chr9:133256781:T:C	1	chr9:133257567:T:C	rs75179845	9	133257567	C	T	0.2188	0.9965	0.62189	0.027495	2.7e-113	0.144916	0.0754834
CLEC1A	CLEC1A_9_133045079_133549646	trans	chr9:133256781:T:C	1	chr9:133262254:C:T	rs8176693	9	133262254	T	C	0.2186	0.9956	0.62106	0.027508	6.8e-113	0.0569324	0.0795541
CLEC1A	CLEC1A_9_133045079_133549646	trans	chr9:133256781:T:C	1	chr9:133257129:G:A	rs2073823	9	133257129	A	G	0.2183	0.9938	0.62313	0.027557	3.1e-113	0.121163	0.102298
CLEC1A	CLEC1A_9_133045079_133549646	trans	chr9:133256781:T:C	1	chr9:133256074:G:A	rs8176741	9	133256074	A	G	0.2185	0.9967	0.61968	0.027499	1.8e-112	0.0188571	0.0798417
CLEC1A	CLEC1A_9_133045079_133549646	trans	chr9:133256781:T:C	1	chr9:133256028:C:T	rs8176743	9	133256028	T	C	0.2185	0.9967	0.61971	0.0275	1.8e-112	0.0187985	0.0795615
CLEC1A	CLEC1A_9_133045079_133549646	trans	chr9:133256781:T:C	1	chr9:133255635:C:T	rs8176751	9	133255635	T	C	0.2206	0.9942	0.61699	0.027419	3.7e-112	0.0173647	0.102181
CLEC1A	CLEC1A_9_133045079_133549646	trans	chr9:133256781:T:C	1	chr9:133256205:G:C	rs7853989	9	133256205	C	G	0.2187	0.9966	0.62089	0.027502	6.9e-113	0.0484875	0.102377
CLEC1A	CLEC1A_9_133045079_133549646	trans	chr9:133256781:T:C	1	chr9:133255928:C:G	rs8176747	9	133255928	G	C	0.2186	0.9969	0.61948	0.027494	1.9e-112	0.016821	0.0795672
CLEC1A	CLEC1A_9_133045079_133549646	trans	chr9:133256781:T:C	1	chr9:133255354:C:T	rs187099314	9	133255354	T	C	0.2186	0.9965	0.61958	0.027501	2e-112	0.015988	0.0983721
CLEC1A	CLEC1A_9_133045079_133549646	trans	chr9:133256781:T:C	1	chr9:133255935:G:T	rs8176746	9	133255935	T	G	0.2192	1	0.6178	0.027425	2.1e-112	0.0149833	0.0795261
CLEC1A	CLEC1A_9_133045079_133549646	trans	chr9:133266456:T:C	2	chr9:133266456:T:C	rs2519093	9	133266456	C	T	0.777	0.9808	0.3926	0.027669	1e-45	0.179146	0.195493
CLEC1A	CLEC1A_9_133045079_133549646	trans	chr9:133266456:T:C	2	chr9:133274414:A:G	rs532436	9	133274414	G	A	0.7768	0.9802	0.3923	0.027674	1.2e-45	0.146984	0.195763
CLEC1A	CLEC1A_9_133045079_133549646	trans	chr9:133266456:T:C	2	chr9:133273983:A:G	rs507666	9	133273983	G	A	0.7802	0.9999	0.3895	0.027552	2.1e-45	0.135694	0.195799
CLEC1A	CLEC1A_9_133045079_133549646	trans	chr9:133266456:T:C	2	chr9:133271182:T:C	rs550057	9	133271182	C	T	0.776	0.9795	0.39043	0.027675	3.2e-45	0.0827968	0.261645
CLEC1A	CLEC1A_9_133045079_133549646	trans	chr9:133266456:T:C	2	chr9:133276354:C:T	rs600038	9	133276354	T	C	0.7743	0.9705	0.39005	0.027713	5.1e-45	0.0670229	0.218602
CLEC1A	CLEC1A_9_133045079_133549646	trans	chr9:133266456:T:C	2	chr9:133278860:T:C	rs649129	9	133278860	C	T	0.7732	0.9633	0.39157	0.027755	3.2e-45	0.0648106	0.309138
CLEC1A	CLEC1A_9_133045079_133549646	trans	chr9:133266456:T:C	2	chr9:133278724:C:T	rs579459	9	133278724	T	C	0.7796	0.9999	0.38611	0.027539	1.1e-44	0.0478149	0.218593
CLEC1A	CLEC1A_9_133045079_133549646	trans	chr9:133266456:T:C	2	chr9:133278431:T:C	rs651007	9	133278431	C	T	0.7796	0.9999	0.38609	0.027539	1.1e-44	0.0474877	0.218637
CLEC1A	CLEC1A_9_133045079_133549646	trans	chr9:133266456:T:C	2	chr9:133264504:G:GAAACTGCC	rs60937319	9	133264504	GAAACTGCC	G	0.7755	0.9805	0.38438	0.027645	5.6e-44	0.0459338	0.263877
CLEC1A	CLEC1A_9_133045079_133549646	trans	chr9:133266456:T:C	2	chr9:133279427:T:C	rs635634	9	133279427	C	T	0.7755	0.961	0.38868	0.0279	3.8e-44	0.0330591	0.195794
CLEC1A	CLEC1A_9_133045079_133549646	trans	chr9:133266456:T:C	2	chr9:133276163:T:TGGTGCAGGCGCAGGAAAAAATTGTGGCAATTCCTCA	rs1461780285	9	133276163	TGGTGCAGGCGCAGGAAAAAATTGTGGCAATTCCTCA	T	0.7752	0.969	0.38861	0.027764	1.5e-44	0.0329825	0.196818
CLEC1A	CLEC1A_9_133045079_133549646	trans	chr9:133266456:T:C	2	chr9:133279294:T:G	rs495828	9	133279294	G	T	0.7823	0.9993	0.38329	0.027662	1.1e-43	0.0218902	0.218567
CLEC1A	CLEC1A_9_133045079_133549646	trans	chr9:133266456:T:C	2	chr9:133252214:G:A	rs9411476	9	133252214	A	G	0.1902	0.9595	-0.40685	0.029655	7.2e-43	0.0196472	0.00854311
CLEC1A	CLEC1A_9_133045079_133549646	trans	chr9:133266456:T:C	2	chr9:133256264:G:A	rs1053878	9	133256264	A	G	0.2019	0.999	-0.39315	0.028558	3.8e-43	0.0182474	0.0679312
CLEC1A	CLEC1A_9_133045079_133549646	trans	chr9:133266456:T:C	2	chr9:133258677:G:A	rs9411372	9	133258677	A	G	0.2189	0.976	-0.39132	0.027941	1.4e-44	0.00941665	0.000543942
CLEC1B	CLEC1B_12_9715062_10038883	cis	chr12:9998330:T:C	1	chr12:9998330:T:C	rs138360703	12	9998330	T	C	0.9744	0.7806	0.586509	0.0790264	1.2e-13	0.631243	2.94152e-05
CLEC1B	CLEC1B_12_9715062_10038883	cis	chr12:9998330:T:C	1	chr12:9851694:A:G	rs17807489	12	9851694	A	G	0.971	0.9917	0.489601	0.066667	2.1e-13	0.356196	2.93997e-05
CLEC1B	CLEC1B_8_105490600_105654672	trans	chr8:105581434:T:C	1	chr8:105581434:T:C	rs6995272	8	105581434	T	C	0.5158	0.9858	0.161479	0.0228041	1.4e-12	0.914281	0.488048
CLEC1B	CLEC1B_8_105490600_105654672	trans	chr8:105581434:T:C	1	chr8:105578478:A:G	rs4602861	8	105578478	A	G	0.6176	0.9488	0.156309	0.0238906	6e-11	0.0238436	0.271334
CLEC1B	CLEC1B_8_105490600_105654672	trans	chr8:105581434:T:C	1	chr8:105578477:C:A	rs4541868	8	105578477	C	A	0.6175	0.9491	0.156208	0.0238818	6.1e-11	0.023565	0.271448
CLEC4A	CLEC4A_1_161483518_161743770	trans	chr1:161631946:G:A	1	chr1:161631946:G:A	rs34015117	1	161631946	A	G	0.0967	0.5775	-0.33226	0.04973	1e-11	0.427114	0.00145647
CLEC4A	CLEC4A_1_161483518_161743770	trans	chr1:161631946:G:A	1	chr1:161638084:C:T	rs375201	1	161638084	T	C	0.0835	0.5464	-0.36728	0.054845	1.5e-11	0.306249	0.00174268
CLEC4A	CLEC4A_1_161483518_161743770	trans	chr1:161631946:G:A	1	chr1:161630864:A:C	rs514246	1	161630864	C	A	0.0913	0.563	-0.34444	0.05184	1.8e-11	0.259568	0.0016277
CLEC4A	CLEC4A_12_8041563_8211535	cis	chr12:8123452:A:T	1	chr12:8123452:A:T	rs4882913	12	8123452	T	A	0.9767	0.9979	-0.5334	0.074179	9.3e-13	0.232243	0.013493
CLEC4A	CLEC4A_12_8041563_8211535	cis	chr12:8123452:A:T	1	chr12:8123836:C:T	rs7295783	12	8123836	T	C	0.9588	0.5775	-0.53128	0.075001	1.9e-12	0.109647	0.013306
CLEC4A	CLEC4A_12_8041563_8211535	cis	chr12:8123452:A:T	1	chr12:8118326:A:G	rs4883070	12	8118326	G	A	0.9593	0.5812	-0.5304	0.075209	2.3e-12	0.0888167	0.012702
CLEC4A	CLEC4A_12_8041563_8211535	cis	chr12:8123452:A:T	1	chr12:8118506:A:G	rs4883071	12	8118506	G	A	0.9593	0.5812	-0.5304	0.075209	2.3e-12	0.0888167	0.012641
CLEC4A	CLEC4A_12_8041563_8211535	cis	chr12:8123452:A:T	1	chr12:8118707:C:T	rs4242876	12	8118707	T	C	0.9593	0.5812	-0.5304	0.075209	2.3e-12	0.0888167	0.013258
CLEC4A	CLEC4A_12_8041563_8211535	cis	chr12:8123452:A:T	1	chr12:8118746:C:G	rs4242877	12	8118746	G	C	0.9593	0.5812	-0.5304	0.075209	2.3e-12	0.0888167	0.013037
CLEC4A	CLEC4A_12_8041563_8211535	cis	chr12:8123452:A:T	1	chr12:8118395:TAA:T	rs61097849	12	8118395	T	TAA	0.9593	0.5812	-0.5303	0.075209	2.4e-12	0.0877655	0.018011
CLEC4A	CLEC4A_12_8041563_8211535	cis	chr12:8123452:A:T	1	chr12:8117277:T:C	rs10770220	12	8117277	C	T	0.9596	0.5841	-0.52861	0.075305	3e-12	0.0693339	0.010463
CLEC4A	CLEC4A_12_8041563_8211535	cis	chr12:8123452:A:T	1	chr12:8107236:T:C	rs79742678	12	8107236	C	T	0.0228	0.9893	0.52505	0.075372	4.4e-12	0.0541089	0.0100694
CLEC4A	CLEC4A_12_8041563_8211535	cis	chr12:8123452:A:T	1	chr12:8102934:C:T	rs7976493	12	8102934	T	C	0.9771	0.9997	-0.51786	0.074722	5.7e-12	0.0426593	0.010553
CLEC4C	CLEC4C_12_7588836_7813147	cis	chr12:7748398:T:C	1	chr12:7747588:C:T	rs10845821	12	7747588	T	C	0.3037	0.9783	0.63707	0.024922	7.8e-146	0.414488	0.395387
CLEC4C	CLEC4C_12_7588836_7813147	cis	chr12:7748398:T:C	1	chr12:7751515:T:G	rs11055602	12	7751515	G	T	0.3031	0.9523	0.64497	0.025279	2.5e-145	0.0854588	0.393389
CLEC4C	CLEC4C_12_7588836_7813147	cis	chr12:7748398:T:C	1	chr12:7751664:C:A	rs10845835	12	7751664	A	C	0.3015	0.9636	0.64218	0.025171	2.7e-145	0.0822593	0.393359
CLEC4C	CLEC4C_12_7588836_7813147	cis	chr12:7748398:T:C	1	chr12:7748398:T:C	rs7302014	12	7748398	C	T	0.3038	0.9782	0.63709	0.024923	7.9e-146	0.417794	0.393548
CLEC4C	CLEC4C_13_28014957_28312071	trans	chr13:28024957:T:C	1	chr13:28024957:T:C	rs76080105	13	28024957	C	T	0.0133	0.6311	0.7738	0.12386	4.4e-11	0.913603	2.93971e-05
CLEC4C	CLEC4C_13_28014957_28312071	trans	chr13:28024957:T:C	1	chr13:28100706:TG:T	rs550248715	13	28100706	T	TG	0.0126	0.7219	0.70196	0.12121	2.5e-09	0.055466	0
CLEC4C	CLEC4C_2_110949418_111281189	trans	chr2:111173844:T:C	1	chr2:111166052:A:T	rs6750142	2	111166052	T	A	0.2491	0.9789	0.19499	0.026474	9.6e-16	0.126046	0.183844
CLEC4C	CLEC4C_2_110949418_111281189	trans	chr2:111173844:T:C	1	chr2:111152165:C:A	rs17041883	2	111152165	A	C	0.2477	0.9746	0.19404	0.026631	2.1e-15	0.0675366	0.127504
CLEC4C	CLEC4C_2_110949418_111281189	trans	chr2:111173844:T:C	1	chr2:111149185:C:A	rs1877330	2	111149185	A	C	0.2449	0.9777	0.19391	0.026688	2.8e-15	0.0600342	0.0657059
CLEC4C	CLEC4C_2_110949418_111281189	trans	chr2:111173844:T:C	1	chr2:111181515:A:C	rs72837831	2	111181515	C	A	0.2271	0.9456	0.19923	0.027663	9.5e-15	0.056889	0.251895
CLEC4C	CLEC4C_2_110949418_111281189	trans	chr2:111173844:T:C	1	chr2:111173487:T:C	rs58459876	2	111173487	C	T	0.2388	0.9683	0.19907	0.026993	2.2e-15	0.180056	0.183455
CLEC4C	CLEC4C_2_110949418_111281189	trans	chr2:111173844:T:C	1	chr2:111146793:A:G	rs4848397	2	111146793	G	A	0.2471	0.9804	0.19157	0.026534	3.5e-15	0.0451614	0.122034
CLEC4C	CLEC4C_2_110949418_111281189	trans	chr2:111173844:T:C	1	chr2:111173844:T:C	rs726430	2	111173844	C	T	0.2389	0.9682	0.19911	0.026994	2.2e-15	0.180795	0.183793
CLEC4C	CLEC4C_2_110949418_111281189	trans	chr2:111173844:T:C	1	chr2:111135100:CCT:C	rs142586798	2	111135100	C	CCT	0.2447	0.9635	0.19343	0.026888	5e-15	0.0369305	0.065555
CLEC4C	CLEC4C_2_110949418_111281189	trans	chr2:111173844:T:C	1	chr2:111138666:A:G	rs17041869	2	111138666	G	A	0.2509	0.9991	0.18768	0.026134	5e-15	0.0349757	0.121975
CLEC4C	CLEC4C_2_110949418_111281189	trans	chr2:111173844:T:C	1	chr2:111165807:A:G	rs72837819	2	111165807	G	A	0.2525	0.9989	0.1916	0.026099	1.1e-15	0.10674	0.183923
CLEC4C	CLEC4C_2_110949418_111281189	trans	chr2:111173844:T:C	1	chr2:111146121:A:G	rs3761704	2	111146121	G	A	0.2471	0.9804	0.19156	0.026533	3.5e-15	0.0450893	0.121985
CLEC4C	CLEC4C_2_110949418_111281189	trans	chr2:111173844:T:C	1	chr2:111120650:G:A	rs7582030	2	111120650	A	G	0.2402	0.9061	0.19925	0.027884	8.5e-15	0.0259302	0.121696
CLEC4C	CLEC4C_7_50175795_50332278	trans	chr7:50270294:G:A	1	chr7:50268931:C:T	rs876038	7	50268931	T	C	0.2447	0.978	-0.27578	0.026148	2.6e-30	0.177257	0.322851
CLEC4C	CLEC4C_7_50175795_50332278	trans	chr7:50270294:G:A	1	chr7:50270294:G:A	rs62447171	7	50270294	A	G	0.2439	0.9771	-0.27676	0.026206	2.5e-30	0.223102	0.264574
CLEC4C	CLEC4C_7_50175795_50332278	trans	chr7:50270294:G:A	1	chr7:50269215:G:C	rs876039	7	50269215	C	G	0.2447	0.9779	-0.27576	0.026149	2.6e-30	0.175339	0.322868
CLEC4C	CLEC4C_7_50175795_50332278	trans	chr7:50270294:G:A	1	chr7:50278712:G:T	rs17552904	7	50278712	T	G	0.244	0.9714	-0.27459	0.026261	8.7e-30	0.0784322	0.263507
CLEC4C	CLEC4C_7_50175795_50332278	trans	chr7:50270294:G:A	1	chr7:50259481:A:G	rs11185602	7	50259481	G	A	0.245	0.9757	-0.27215	0.026187	1.3e-29	0.0349287	0.332699
CLEC4C	CLEC4C_7_50175795_50332278	trans	chr7:50270294:G:A	1	chr7:50269096:T:A	rs876037	7	50269096	A	T	0.2447	0.9779	-0.27576	0.026149	2.6e-30	0.175339	0.323069
CLEC4C	CLEC4C_7_50175795_50332278	trans	chr7:50270294:G:A	1	chr7:50250073:C:A	rs55935382	7	50250073	A	C	0.2445	0.9748	-0.27358	0.026209	7e-30	0.0573023	0.33121
CLEC4C	CLEC4C_7_50175795_50332278	trans	chr7:50270294:G:A	1	chr7:50255709:CT:C	rs60969753	7	50255709	C	CT	0.2424	0.9692	-0.27367	0.026392	1.3e-29	0.0310009	0.330408
CLEC4D	CLEC4D_1_160964049_161278699	trans	chr1:161198214:C:T	1	chr1:161198214:C:T	rs33941127	1	161198214	T	C	0.5359	0.9972	-0.18016	0.022708	1.8e-17	0.744569	0.205441
CLEC4D	CLEC4D_1_160964049_161278699	trans	chr1:161198214:C:T	1	chr1:161215268:G:T	rs2070901	1	161215268	T	G	0.528	0.9611	-0.17611	0.023101	3.8e-16	0.0670926	0.258982
CLEC4D	CLEC4D_1_160964049_161278699	trans	chr1:161198214:C:T	1	chr1:161189357:C:T	rs4233366	1	161189357	T	C	0.5211	0.9367	-0.18087	0.023415	5.9e-17	0.145696	0.25662
CLEC4D	CLEC4D_12_8180419_8634457	cis	chr12:8538646:G:A	1	chr12:8538646:G:A	rs4562874	12	8538646	A	G	0.544	0.9633	0.43664	0.022807	2.8e-85	0.283159	0.42986
CLEC4D	CLEC4D_12_8180419_8634457	cis	chr12:8538646:G:A	1	chr12:8540247:C:T	rs10841856	12	8540247	T	C	0.5561	0.9948	0.42473	0.022523	5.8e-83	0.147694	0.426484
CLEC4D	CLEC4D_12_8180419_8634457	cis	chr12:8538646:G:A	1	chr12:8536403:A:C	rs4242896	12	8536403	C	A	0.5452	0.9548	0.4383	0.022907	2.6e-85	0.244433	0.430086
CLEC4D	CLEC4D_12_8180419_8634457	cis	chr12:8538646:G:A	1	chr12:8537770:G:C	rs6487242	12	8537770	C	G	0.5436	0.9551	0.43755	0.022912	7.5e-85	0.211523	0.430021
CLEC4D	CLEC4D_12_8180419_8634457	cis	chr12:8538646:G:A	1	chr12:8540823:T:TTCTC	rs58920673	12	8540823	TTCTC	T	0.5443	0.9571	0.43086	0.022894	1.4e-82	0.0602458	0.428419
CLEC4D	CLEC4D_12_8180419_8634457	cis	chr12:8538646:G:A	1	chr12:8541093:T:G	rs11046135	12	8541093	G	T	0.5455	0.9704	0.43193	0.022697	1.9e-84	0.0516829	0.424424
CLEC4D	CLEC4D_12_8180419_8634457	cis	chr12:8513164:G:A	2	chr12:8513164:G:A	rs11045982	12	8513164	A	G	0.0595	0.961	0.7487	0.048626	1.3e-55	0.324879	0.191553
CLEC4D	CLEC4D_12_8180419_8634457	cis	chr12:8513164:G:A	2	chr12:8513522:A:T	rs11045983	12	8513522	T	A	0.0596	0.9627	0.74719	0.04856	1.6e-55	0.278214	0.194635
CLEC4D	CLEC4D_12_8180419_8634457	cis	chr12:8513164:G:A	2	chr12:8518382:A:G	rs74059866	12	8518382	G	A	0.0614	0.9992	0.71726	0.046898	8.9e-55	0.139035	0.193144
CLEC4D	CLEC4D_12_8180419_8634457	cis	chr12:8513164:G:A	2	chr12:8515685:G:A	rs57832572	12	8515685	A	G	0.0607	0.9862	0.72811	0.047532	5.4e-55	0.0996074	0.191567
CLEC4D	CLEC4D_12_8180419_8634457	cis	chr12:8513164:G:A	2	chr12:8516520:T:G	rs4486677	12	8516520	G	T	0.0607	0.9853	0.72803	0.04754	5.8e-55	0.0909711	0.192329
CLEC4D	CLEC4D_12_8180419_8634457	cis	chr12:8513164:G:A	2	chr12:8514205:T:A	rs4534636	12	8514205	A	T	0.0595	0.9822	0.74162	0.048113	1.2e-55	0.060294	0.191056
CLEC4D	CLEC4D_12_8180419_8634457	cis	chr12:8544032:CATCT:C	3	chr12:8544032:CATCT:C	rs10607232	12	8544032	C	CATCT	0.0973	0.9722	-0.74806	0.038133	9.6e-90	0.172567	0.171728
CLEC4D	CLEC4D_12_8180419_8634457	cis	chr12:8544032:CATCT:C	3	chr12:8544065:G:A	rs7299659	12	8544065	A	G	0.0973	0.9722	-0.74803	0.038134	9.8e-90	0.169567	0.172148
CLEC4D	CLEC4D_12_8180419_8634457	cis	chr12:8544032:CATCT:C	3	chr12:8544459:G:A	rs11046145	12	8544459	A	G	0.0973	0.9721	-0.74799	0.038134	1e-89	0.165902	0.171429
CLEC4D	CLEC4D_12_8180419_8634457	cis	chr12:8544032:CATCT:C	3	chr12:8543689:A:G	rs7315818	12	8543689	G	A	0.0973	0.9718	-0.74811	0.038147	1.1e-89	0.157751	0.168821
CLEC4D	CLEC4D_12_8180419_8634457	cis	chr12:8544032:CATCT:C	3	chr12:8543679:G:A	rs7299116	12	8543679	A	G	0.0973	0.972	-0.74801	0.038141	1.1e-89	0.157214	0.16827
CLEC4D	CLEC4D_12_8180419_8634457	cis	chr12:8544032:CATCT:C	3	chr12:8542421:A:G	rs11046143	12	8542421	G	A	0.0973	0.971	-0.74773	0.038143	1.3e-89	0.140049	0.172302
CLEC4D	CLEC4D_12_8180419_8634457	cis	chr12:8397570:T:C	4	chr12:8397570:T:C	rs1451929116	12	8397570	C	T	0.0195	0.6088	-0.54655	0.10168	2.9e-08	0.944274	0.000805201
CLEC4D	CLEC4D_12_8180419_8634457	cis	chr12:8397570:T:C	4	chr12:8391322:G:A	rs1373131908	12	8391322	A	G	0.0137	0.5259	-0.63081	0.13223	4.3e-07	0.0361613	0
CLEC4D	CLEC4D_19_51567906_51707535	trans	chr19:51612392:G:C	1	chr19:51617269:A:G	rs11880807	19	51617269	G	A	0.568	0.9806	-0.23006	0.022679	9.6e-29	0.0697199	0.421455
CLEC4D	CLEC4D_19_51567906_51707535	trans	chr19:51612392:G:C	1	chr19:51612392:G:C	rs3829655	19	51612392	C	G	0.5691	0.9685	-0.2365	0.022841	7.8e-30	0.708588	0.437053
CLEC4D	CLEC4D_19_51567906_51707535	trans	chr19:51612392:G:C	1	chr19:51617157:A:T	rs34984145	19	51617157	T	A	0.5688	0.9929	-0.23097	0.022563	3.2e-29	0.17687	0.436391
CLEC4G	CLEC4G_14_105389841_106291981	trans	chr14:105525846:A:C	1	chr14:105525846:A:C	rs11624007	14	105525846	C	A	0.4632	0.8928	0.20707	0.024612	2.7e-17	0.100368	0.253194
CLEC4G	CLEC4G_14_105389841_106291981	trans	chr14:105525846:A:C	1	chr14:105508444:T:C	rs10151805	14	105508444	C	T	0.4588	0.9375	0.19844	0.024157	1.7e-16	0.0194623	0.251751
CLEC4G	CLEC4G_14_105389841_106291981	trans	chr14:105525846:A:C	1	chr14:105534640:A:G	rs4074937	14	105534640	G	A	0.4535	0.8843	0.20377	0.024784	1.5e-16	0.0208368	0.251603
CLEC4G	CLEC4G_14_105389841_106291981	trans	chr14:105525846:A:C	1	chr14:105529712:TGCC:T	rs10569304	14	105529712	T	TGCC	0.4641	0.8888	0.20302	0.024654	1.3e-16	0.0227086	0.259649
CLEC4G	CLEC4G_14_105389841_106291981	trans	chr14:105525846:A:C	1	chr14:105507132:A:C	rs10136015	14	105507132	C	A	0.4578	0.9385	0.19805	0.024163	1.9e-16	0.0164771	0.25181
CLEC4G	CLEC4G_14_105389841_106291981	trans	chr14:105525846:A:C	1	chr14:105515265:C:T	rs28863500	14	105515265	T	C	0.459	0.9353	0.19945	0.024174	1.2e-16	0.0263193	0.247811
CLEC4G	CLEC4G_14_105389841_106291981	trans	chr14:105525846:A:C	1	chr14:105505027:G:GA	rs34689951	14	105505027	GA	G	0.4576	0.9386	0.19859	0.024163	1.6e-16	0.0197577	0.251368
CLEC4G	CLEC4G_14_105389841_106291981	trans	chr14:105525846:A:C	1	chr14:105505365:A:G	rs8003957	14	105505365	G	A	0.4579	0.9388	0.19882	0.024159	1.4e-16	0.0217795	0.251434
CLEC4G	CLEC4G_14_105389841_106291981	trans	chr14:105525846:A:C	1	chr14:105505457:T:C	rs8005568	14	105505457	C	T	0.4578	0.9383	0.19873	0.024162	1.5e-16	0.0208456	0.251824
CLEC4G	CLEC4G_14_105389841_106291981	trans	chr14:105525846:A:C	1	chr14:105590186:C:T	rs28971182	14	105590186	T	C	0.4418	0.6127	-0.24263	0.029647	1.5e-16	0.0150794	0.315447
CLEC4G	CLEC4G_14_105389841_106291981	trans	chr14:105525846:A:C	1	chr14:105505333:A:G	rs8003942	14	105505333	G	A	0.4579	0.9384	0.19889	0.024162	1.4e-16	0.0220773	0.251773
CLEC4G	CLEC4G_14_105389841_106291981	trans	chr14:105525846:A:C	1	chr14:105536015:C:A	rs8021330	14	105536015	A	C	0.4605	0.8902	0.20654	0.024659	3.8e-17	0.0734871	0.251589
CLEC4G	CLEC4G_14_105389841_106291981	trans	chr14:105525846:A:C	1	chr14:105516446:C:A	rs28796380	14	105516446	A	C	0.4652	0.9338	0.20241	0.024186	4.2e-17	0.069321	0.258592
CLEC4G	CLEC4G_14_105389841_106291981	trans	chr14:105525846:A:C	1	chr14:105508164:A:G	rs10139300	14	105508164	G	A	0.4588	0.9377	0.19841	0.024157	1.7e-16	0.0192432	0.251876
CLEC4G	CLEC4G_14_105389841_106291981	trans	chr14:105525846:A:C	1	chr14:105588091:C:G	rs9972103	14	105588091	G	C	0.4772	0.7797	-0.21551	0.02616	1e-16	0.0265978	0.02703
CLEC4G	CLEC4G_14_105389841_106291981	trans	chr14:105525846:A:C	1	chr14:105514904:C:T	rs13379293	14	105514904	T	C	0.4565	0.9306	0.19962	0.024244	1.4e-16	0.0230396	0.247542
CLEC4G	CLEC4G_14_105389841_106291981	trans	chr14:105525846:A:C	1	chr14:105505364:C:A	rs8004105	14	105505364	A	C	0.4577	0.9337	0.19887	0.024229	1.7e-16	0.0169027	0.250706
CLEC4G	CLEC4G_14_105389841_106291981	trans	chr14:105525846:A:C	1	chr14:105512200:T:G	rs10147392	14	105512200	G	T	0.463	0.9419	0.20006	0.024097	7.4e-17	0.0399183	0.252457
CLEC4G	CLEC4G_14_105389841_106291981	trans	chr14:105525846:A:C	1	chr14:105514141:A:G	rs7141834	14	105514141	G	A	0.4626	0.9423	0.19992	0.024091	7.7e-17	0.0385937	0.251628
CLEC4G	CLEC4G_14_105389841_106291981	trans	chr14:105525846:A:C	1	chr14:105514241:GA:G	rs77524863	14	105514241	G	GA	0.4592	0.9356	0.20001	0.024165	9.9e-17	0.0331426	0.248115
CLEC4G	CLEC4G_14_105389841_106291981	trans	chr14:105525846:A:C	1	chr14:105512678:G:A	rs12717698	14	105512678	A	G	0.4586	0.9349	0.20015	0.024189	9.9e-17	0.032037	0.248021
CLEC4G	CLEC4G_14_105389841_106291981	trans	chr14:105525846:A:C	1	chr14:105510976:T:C	rs8014913	14	105510976	C	T	0.4602	0.9343	0.20068	0.024229	8.8e-17	0.0311733	0.252282
CLEC4G	CLEC4G_14_105389841_106291981	trans	chr14:105525846:A:C	1	chr14:105588119:A:G	rs61984162	14	105588119	G	A	0.4773	0.7797	-0.21581	0.026159	9.2e-17	0.0294825	0.02708
CLEC4G	CLEC4G_14_105389841_106291981	trans	chr14:105525846:A:C	1	chr14:105521445:C:G	rs66798104	14	105521445	G	C	0.4628	0.9393	0.19818	0.024111	1.5e-16	0.0205036	0.15084
CLEC4G	CLEC4G_14_105389841_106291981	trans	chr14:105525846:A:C	1	chr14:105510813:T:C	rs8014713	14	105510813	C	T	0.4525	0.9319	0.19718	0.024214	3.2e-16	0.0109708	0.253613
CLEC4G	CLEC4G_14_105389841_106291981	trans	chr14:105525846:A:C	1	chr14:105505098:G:C	rs8004007	14	105505098	C	G	0.4588	0.9392	0.19706	0.024168	2.6e-16	0.0108849	0.251647
CLEC4G	CLEC4G_14_105389841_106291981	trans	chr14:105525846:A:C	1	chr14:105510217:C:G	rs28402171	14	105510217	G	C	0.4588	0.9371	0.19905	0.02416	1.4e-16	0.0237068	0.252235
CLEC4G	CLEC4G_14_105389841_106291981	trans	chr14:105525846:A:C	1	chr14:105530256:G:C	rs35592422	14	105530256	C	G	0.4611	0.89	0.20529	0.024671	6e-17	0.0471262	0.252773
CLEC4G	CLEC4G_14_105389841_106291981	trans	chr14:105525846:A:C	1	chr14:105563296:T:G	rs73373758	14	105563296	G	T	0.4466	0.8684	0.20163	0.024862	3.5e-16	0.00945386	0.0231721
CLEC4G	CLEC4G_14_105389841_106291981	trans	chr14:105525846:A:C	1	chr14:105548011:T:C	rs12101234	14	105548011	C	T	0.4474	0.8831	0.20025	0.024687	3.3e-16	0.00931467	0.0176616
CLEC4G	CLEC4G_14_105389841_106291981	trans	chr14:105525846:A:C	1	chr14:105549939:C:A	rs73373742	14	105549939	A	C	0.4467	0.8806	0.19989	0.024717	4.2e-16	0.00767508	0.0214225
CLEC4G	CLEC4G_14_105389841_106291981	trans	chr14:105525846:A:C	1	chr14:105551885:T:TAC	rs58727007	14	105551885	TAC	T	0.447	0.8798	0.19982	0.024725	4.4e-16	0.00740864	0.0218651
CLEC4G	CLEC4G_14_105389841_106291981	trans	chr14:105525846:A:C	1	chr14:105556200:A:G	rs28833814	14	105556200	G	A	0.4448	0.8687	0.20104	0.024887	4.5e-16	0.00734524	0.0216113
CLEC4G	CLEC4G_14_105389841_106291981	trans	chr14:105525846:A:C	1	chr14:105541301:T:C	rs56057552	14	105541301	C	T	0.4489	0.887	0.19914	0.024639	4.3e-16	0.0072753	0.017539
CLEC4G	CLEC4G_14_105389841_106291981	trans	chr14:105525846:A:C	1	chr14:105551120:A:G	rs7154233	14	105551120	G	A	0.4472	0.8815	0.19952	0.024695	4.5e-16	0.00723703	0.0217992
CLEC4G	CLEC4G_14_105389841_106291981	trans	chr14:105525846:A:C	1	chr14:105551126:G:A	rs7154710	14	105551126	A	G	0.4476	0.8819	0.19952	0.024699	4.5e-16	0.00714484	0.0218497
CLEC4G	CLEC4G_14_105389841_106291981	trans	chr14:105525846:A:C	1	chr14:105556146:G:A	rs28798435	14	105556146	A	G	0.4448	0.8685	0.20095	0.024889	4.6e-16	0.00710318	0.0215525
CLEC4G	CLEC4G_14_105389841_106291981	trans	chr14:105525846:A:C	1	chr14:105549306:C:G	rs28620005	14	105549306	G	C	0.4478	0.8823	0.19889	0.024672	5.2e-16	0.0062957	0.0218634
CLEC4G	CLEC4G_14_105389841_106291981	trans	chr14:105525846:A:C	1	chr14:105563066:A:G	rs11160852	14	105563066	G	A	0.445	0.8661	0.20079	0.024917	5.3e-16	0.00623023	0.0222954
CLEC4G	CLEC4G_14_105389841_106291981	trans	chr14:105525846:A:C	1	chr14:105537986:T:G	rs12100587	14	105537986	G	T	0.4581	0.8536	0.20191	0.025087	7e-16	0.00579562	0.10193
CLEC4G	CLEC4G_14_105389841_106291981	trans	chr14:105525846:A:C	1	chr14:105504505:C:G	rs12893999	14	105504505	G	C	0.4593	0.9443	0.19431	0.024078	5.5e-16	0.00551725	0.252046
CLEC4G	CLEC4G_14_105389841_106291981	trans	chr14:105525846:A:C	1	chr14:105504452:C:T	rs11628497	14	105504452	T	C	0.4593	0.9443	0.19428	0.024078	5.5e-16	0.00547275	0.251627
CLEC4G	CLEC4G_19_7631772_7760162	cis	chr19:7731037:C:T	1	chr19:7731037:C:T	rs201366492	19	7731037	T	C	0.0099	0.989	2.4337	0.11305	1.2e-104	1	0
CLEC4G	CLEC4G_9_133159469_133481085	trans	chr9:133261703:A:G	1	chr9:133261703:A:G	rs687289	9	133261703	G	A	0.5608	1	-0.32387	0.022938	2.7e-45	0.177971	0.343638
CLEC4G	CLEC4G_9_133159469_133481085	trans	chr9:133261703:A:G	1	chr9:133257521:T:TC	rs8176719	9	133257521	TC	T	0.4359	0.994	0.32497	0.023057	3.6e-45	0.116909	0.364694
CLEC4G	CLEC4G_9_133159469_133481085	trans	chr9:133261703:A:G	1	chr9:133269015:C:T	rs8176663	9	133269015	T	C	0.5563	0.9892	-0.3215	0.023057	3e-44	0.0121676	0.344658
CLEC4G	CLEC4G_9_133159469_133481085	trans	chr9:133261703:A:G	1	chr9:133271018:T:TAAGAC	rs139840563	9	133271018	TAAGAC	T	0.5529	0.9782	-0.32615	0.023178	4.9e-45	0.079056	0.339803
CLEC4G	CLEC4G_9_133159469_133481085	trans	chr9:133261703:A:G	1	chr9:133267960:T:C	rs545971	9	133267960	C	T	0.5565	0.9899	-0.32173	0.023051	2.5e-44	0.0148622	0.34444
CLEC4G	CLEC4G_9_133159469_133481085	trans	chr9:133261703:A:G	1	chr9:133269461:T:C	rs491626	9	133269461	C	T	0.5565	0.9899	-0.32173	0.023051	2.5e-44	0.0148622	0.344799
CLEC4G	CLEC4G_9_133159469_133481085	trans	chr9:133261703:A:G	1	chr9:133261662:G:A	rs687621	9	133261662	A	G	0.5569	1	-0.32138	0.022878	7.3e-45	0.0614409	0.343657
CLEC4G	CLEC4G_9_133159469_133481085	trans	chr9:133261703:A:G	1	chr9:133266790:C:A	rs514659	9	133266790	A	C	0.5564	0.9896	-0.32173	0.023052	2.5e-44	0.0147826	0.344736
CLEC4G	CLEC4G_9_133159469_133481085	trans	chr9:133261703:A:G	1	chr9:133270061:G:A	rs582118	9	133270061	A	G	0.5583	0.9856	-0.32428	0.023106	8.4e-45	0.0448655	0.343273
CLEC4G	CLEC4G_9_133159469_133481085	trans	chr9:133261703:A:G	1	chr9:133270074:T:A	rs582094	9	133270074	A	T	0.5583	0.9858	-0.32422	0.023106	8.7e-45	0.0432857	0.341339
CLEC4G	CLEC4G_9_133159469_133481085	trans	chr9:133261703:A:G	1	chr9:133268896:C:T	rs576123	9	133268896	T	C	0.5542	0.9807	-0.32296	0.023146	2.6e-44	0.0141911	0.345748
CLEC4G	CLEC4G_9_133159469_133481085	trans	chr9:133261703:A:G	1	chr9:133266804:G:T	rs644234	9	133266804	T	G	0.5586	1	-0.32023	0.022955	2.7e-44	0.0133996	0.360768
CLEC4G	CLEC4G_9_133159469_133481085	trans	chr9:133261703:A:G	1	chr9:133270797:T:A	rs676457	9	133270797	A	T	0.5557	0.9881	-0.32177	0.023074	2.9e-44	0.012406	0.344596
CLEC4G	CLEC4G_9_133159469_133481085	trans	chr9:133261703:A:G	1	chr9:133271001:T:C	rs527210	9	133271001	C	T	0.5558	0.9884	-0.32171	0.023071	3e-44	0.0121865	0.341151
CLEC4G	CLEC4G_9_133159469_133481085	trans	chr9:133261703:A:G	1	chr9:133271059:GGTGT:G	rs1205027264	9	133271059	G	GGTGT	0.5558	0.9884	-0.32171	0.023071	3e-44	0.0121865	0.0263761
CLEC4G	CLEC4G_9_133159469_133481085	trans	chr9:133261703:A:G	1	chr9:133270584:A:AAGAAGGGAAATTAATAAATATT	rs57738738	9	133270584	AAGAAGGGAAATTAATAAATATT	A	0.5554	0.9841	-0.32287	0.023128	2.4e-44	0.0152616	0.34525
CLEC4G	CLEC4G_9_133159469_133481085	trans	chr9:133261703:A:G	1	chr9:133274084:C:T	rs529565	9	133274084	T	C	0.5575	0.986	-0.3234	0.0231	1.4e-44	0.0269938	0.343407
CLEC4G	CLEC4G_9_133159469_133481085	trans	chr9:133261703:A:G	1	chr9:133267587:T:A	rs543040	9	133267587	A	T	0.5565	0.9899	-0.32173	0.023051	2.5e-44	0.0148622	0.346511
CLEC4G	CLEC4G_9_133159469_133481085	trans	chr9:133261703:A:G	1	chr9:133269828:T:C	rs495203	9	133269828	C	T	0.5565	0.9897	-0.32205	0.023053	2.1e-44	0.0178111	0.34396
CLEC4G	CLEC4G_9_133159469_133481085	trans	chr9:133261703:A:G	1	chr9:133267708:C:T	rs543968	9	133267708	T	C	0.554	0.9805	-0.32268	0.023158	3.4e-44	0.0105385	0.367376
CLEC4G	CLEC4G_9_133159469_133481085	trans	chr9:133261703:A:G	1	chr9:133270615:A:G	rs677355	9	133270615	G	A	0.5542	0.9812	-0.32372	0.023143	1.6e-44	0.0235635	0.345316
CLEC4G	CLEC4G_9_133159469_133481085	trans	chr9:133261703:A:G	1	chr9:133270647:G:T	rs676996	9	133270647	T	G	0.5542	0.9812	-0.32371	0.023142	1.6e-44	0.023459	0.345171
CLEC4G	CLEC4G_9_133159469_133481085	trans	chr9:133261703:A:G	1	chr9:133268030:G:A	rs612169	9	133268030	A	G	0.559	1	-0.32046	0.022952	2.3e-44	0.0160348	0.344075
CLEC4G	CLEC4G_9_133159469_133481085	trans	chr9:133261703:A:G	1	chr9:133268897:A:G	rs576125	9	133268897	G	A	0.5542	0.9807	-0.32297	0.023146	2.6e-44	0.0142173	0.345629
CLEC4G	CLEC4G_9_133159469_133481085	trans	chr9:133261703:A:G	1	chr9:133273813:C:T	rs505922	9	133273813	T	C	0.5588	0.9999	-0.32095	0.022949	1.7e-44	0.0224306	0.343006
CLEC4G	CLEC4G_9_133159469_133481085	trans	chr9:133261703:A:G	1	chr9:133271745:T:C	rs554833	9	133271745	C	T	0.556	0.9886	-0.32252	0.023062	1.7e-44	0.0221872	0.34466
CLEC4G	CLEC4G_9_133159469_133481085	trans	chr9:133261703:A:G	1	chr9:133266942:A:G	rs643434	9	133266942	G	A	0.5588	1	-0.32004	0.022963	3.2e-44	0.0110666	0.367316
CLEC4G	CLEC4G_9_133159469_133481085	trans	chr9:133261703:A:G	1	chr9:133269582:A:G	rs493246	9	133269582	G	A	0.5565	0.9899	-0.32186	0.023052	2.3e-44	0.0159544	0.344445
CLEC4G	CLEC4G_9_133159469_133481085	trans	chr9:133261703:A:G	1	chr9:133269548:A:G	rs492488	9	133269548	G	A	0.5565	0.9899	-0.32173	0.023051	2.5e-44	0.0148201	0.344217
CLEC4G	CLEC4G_9_133159469_133481085	trans	chr9:133261703:A:G	1	chr9:133269706:T:C	rs494242	9	133269706	C	T	0.5565	0.9897	-0.32205	0.023053	2.1e-44	0.0178111	0.367187
CLEC4G	CLEC4G_9_133159469_133481085	trans	chr9:133261703:A:G	1	chr9:133268885:G:A	rs597974	9	133268885	A	G	0.5542	0.9807	-0.32297	0.023146	2.6e-44	0.0142356	0.345615
CLEC4G	CLEC4G_9_133159469_133481085	trans	chr9:133261703:A:G	1	chr9:133270637:AT:A	rs1220069967	9	133270637	A	AT	0.5533	0.9788	-0.32367	0.023177	2.3e-44	0.0162669	0.345375
CLEC4G	CLEC4G_9_133159469_133481085	trans	chr9:133261703:A:G	1	chr9:133267707:G:A	rs613534	9	133267707	A	G	0.554	0.9805	-0.32268	0.023158	3.4e-44	0.010528	0.367116
CLEC4M	CLEC4M_19_7687767_7895677	cis	chr19:7747650:A:G	2	chr19:7747650:A:G	rs2287886	19	7747650	G	A	0.3182	0.9964	0.29544	0.023753	6.3e-41	0.992342	0.356937
CLEC4M	CLEC4M_19_7687767_7895677	cis	chr19:7707287:G:C	1	chr19:7707287:G:C	rs4804774	19	7707287	C	G	0.2982	0.85	-0.41251	0.02634	1.3e-63	0.995093	0.24794
CLEC4M	CLEC4M_19_7687767_7895677	cis	chr19:7765060:G:T	3	chr19:7765060:G:T	rs594793	19	7765060	T	G	0.164	0.9708	-0.21854	0.030573	5.9e-16	0.404884	0.444306
CLEC4M	CLEC4M_19_7687767_7895677	cis	chr19:7765060:G:T	3	chr19:7764243:T:C	rs12977324	19	7764243	C	T	0.1631	0.9737	-0.21631	0.030609	7.1e-16	0.164562	0.294171
CLEC4M	CLEC4M_19_7687767_7895677	cis	chr19:7765060:G:T	3	chr19:7766543:C:G	rs475896	19	7766543	G	C	0.1626	0.9771	-0.2162	0.030595	1e-15	0.163924	0.44433
CLEC4M	CLEC4M_19_7687767_7895677	cis	chr19:7765060:G:T	3	chr19:7764294:G:A	rs12979429	19	7764294	A	G	0.163	0.9732	-0.2163	0.030628	7.6e-16	0.150413	0.292656
CLEC4M	CLEC4M_19_7687767_7895677	cis	chr19:7765060:G:T	3	chr19:7766742:G:A	rs2277998	19	7766742	A	G	0.1646	0.9988	-0.21216	0.030103	8.9e-16	0.109374	0.311425
CLEC4M	CLEC4M_19_7687767_7895677	cis	chr19:7769054:G:A	4	chr19:7769054:G:A	rs67057658	19	7769054	A	G	0.1602	0.98	-0.19272	0.030641	2.2e-09	0.38679	0.162725
CLEC4M	CLEC4M_19_7687767_7895677	cis	chr19:7769054:G:A	4	chr19:7769096:C:T	rs1045997	19	7769096	T	C	0.1632	0.997	-0.18912	0.030133	2.4e-09	0.328539	0.163592
CLEC4M	CLEC4M_19_7687767_7895677	cis	chr19:7769054:G:A	4	chr19:7772270:C:T	rs8111374	19	7772270	T	C	0.1576	0.9692	-0.17912	0.030892	5.8e-08	0.178639	0.320926
CLEC4M	CLEC4M_19_7687767_7895677	cis	chr19:7769054:G:A	4	chr19:7768804:G:T	rs3745376	19	7768804	T	G	0.1608	0.9771	-0.18666	0.030678	5.8e-09	0.105734	0.16348
CLEC4M	CLEC4M_19_7687767_7895677	cis	chr19:7717072:G:GAC	5	chr19:7717072:G:GAC	rs140073588	19	7717072	G	GAC	0.4496	0.8254	0.27714	0.024316	2.8e-34	0.921801	0.133682
CLEC4M	CLEC4M_19_7687767_7895677	cis	chr19:7717072:G:GAC	5	chr19:7720261:G:T	rs1968244	19	7720261	G	T	0.4439	0.846	0.25538	0.024098	9.2e-31	0.0316725	0.002867
CLEC4M	CLEC4M_19_7687767_7895677	cis	chr19:7737421:T:C	6	chr19:7737421:T:C	rs12973468	19	7737421	C	T	0.2658	0.9691	0.23133	0.025547	2.3e-20	0.278214	0.44946
CLEC4M	CLEC4M_19_7687767_7895677	cis	chr19:7737421:T:C	6	chr19:7738291:T:C	rs7258175	19	7738291	C	T	0.2658	0.9702	0.23171	0.025558	2e-20	0.269433	0.449414
CLEC4M	CLEC4M_19_7687767_7895677	cis	chr19:7737421:T:C	6	chr19:7738210:C:T	rs7248227	19	7738210	T	C	0.266	0.9703	0.23143	0.025548	2.2e-20	0.261917	0.449002
CLEC4M	CLEC4M_19_7687767_7895677	cis	chr19:7737421:T:C	6	chr19:7739930:G:A	rs11260027	19	7739930	A	G	0.2732	0.9934	0.22453	0.025067	8.4e-20	0.0932827	0.449244
CLEC4M	CLEC4M_19_7687767_7895677	cis	chr19:7737421:T:C	6	chr19:7739844:T:C	rs11465427	19	7739844	C	T	0.2693	0.977	0.22797	0.025383	6.4e-20	0.0930534	0.44852
CLEC4M	CLEC4M_9_133045079_133593655	trans	chr9:133257521:T:TC	1	chr9:133257521:T:TC	rs8176719	9	133257521	TC	T	0.436	0.994	0.69817	0.022745	3.7e-201	0.997807	0.364694
CLEC4M	CLEC4M_9_133045079_133593655	trans	chr9:133255801:C:T	2	chr9:133269042:A:G	rs8176662	9	133269042	G	A	0.2199	0.9942	0.59973	0.027086	6.5e-104	0.0361129	0.0781149
CLEC4M	CLEC4M_9_133045079_133593655	trans	chr9:133255801:C:T	2	chr9:133256781:T:C	rs8176733	9	133256781	C	T	0.2191	0.9969	0.60966	0.027083	4.4e-108	0.0360361	0.10225
CLEC4M	CLEC4M_9_133045079_133593655	trans	chr9:133255801:C:T	2	chr9:133255801:C:T	rs8176749	9	133255801	T	C	0.2186	0.9998	0.60767	0.027023	3e-108	0.0763955	0.0795722
CLEC4M	CLEC4M_9_133045079_133593655	trans	chr9:133255801:C:T	2	chr9:133273734:C:T	rs8176644	9	133273734	T	C	0.22	0.9947	0.60149	0.02709	2.2e-104	0.0586565	0.0774503
CLEC4M	CLEC4M_9_133045079_133593655	trans	chr9:133255801:C:T	2	chr9:133270880:T:C	rs79343853	9	133270880	C	T	0.22	0.9945	0.6012	0.027092	2.7e-104	0.0528417	0.0781158
CLEC4M	CLEC4M_9_133045079_133593655	trans	chr9:133255801:C:T	2	chr9:133253728:A:T	rs10793962	9	133253728	T	A	0.2175	0.9848	0.61277	0.027298	2e-107	0.0428317	0.0796778
CLEC4M	CLEC4M_9_133045079_133593655	trans	chr9:133255801:C:T	2	chr9:133256074:G:A	rs8176741	9	133256074	A	G	0.2188	0.9967	0.60885	0.027088	8.8e-108	0.0428074	0.0798417
CLEC4M	CLEC4M_9_133045079_133593655	trans	chr9:133255801:C:T	2	chr9:133253171:T:C	rs77693339	9	133253171	C	T	0.218	0.9853	0.61204	0.027271	1.2e-107	0.042708	0.0782574
CLEC4M	CLEC4M_9_133045079_133593655	trans	chr9:133255801:C:T	2	chr9:133262254:C:T	rs8176693	9	133262254	T	C	0.2189	0.9956	0.6103	0.027096	3e-108	0.0420818	0.0795541
CLEC4M	CLEC4M_9_133045079_133593655	trans	chr9:133255801:C:T	2	chr9:133256028:C:T	rs8176743	9	133256028	T	C	0.2189	0.9967	0.60873	0.027088	9.8e-108	0.0413776	0.0795615
CLEC4M	CLEC4M_9_133045079_133593655	trans	chr9:133255801:C:T	2	chr9:133257138:T:C	rs8176730	9	133257138	C	T	0.2186	0.9938	0.61097	0.027144	5.6e-108	0.0369628	0.10212
CLEC4M	CLEC4M_9_133045079_133593655	trans	chr9:133255801:C:T	2	chr9:133257129:G:A	rs2073823	9	133257129	A	G	0.2186	0.9938	0.61097	0.027145	5.6e-108	0.036891	0.102298
CLEC4M	CLEC4M_9_133045079_133593655	trans	chr9:133255801:C:T	2	chr9:133257367:C:A	rs8176722	9	133257367	A	C	0.2196	1	0.60817	0.027018	4.6e-108	0.0362431	0.102315
CLEC4M	CLEC4M_9_133045079_133593655	trans	chr9:133255801:C:T	2	chr9:133266092:G:A	rs13299342	9	133266092	A	G	0.2207	0.9949	0.59585	0.026976	2.2e-103	0.0200415	0.144854
CLEC4M	CLEC4M_9_133045079_133593655	trans	chr9:133255801:C:T	2	chr9:133254260:G:A	rs8176759	9	133254260	A	G	0.2179	0.987	0.61159	0.027255	1.9e-107	0.0350946	0.0796824
CLEC4M	CLEC4M_9_133045079_133593655	trans	chr9:133255801:C:T	2	chr9:133257567:T:C	rs75179845	9	133257567	C	T	0.2191	0.9965	0.60965	0.027083	4.5e-108	0.0359651	0.0754834
CLEC4M	CLEC4M_9_133045079_133593655	trans	chr9:133255801:C:T	2	chr9:133256205:G:C	rs7853989	9	133256205	C	G	0.219	0.9966	0.60865	0.02709	1.3e-107	0.0359544	0.102377
CLEC4M	CLEC4M_9_133045079_133593655	trans	chr9:133255801:C:T	2	chr9:133266900:A:C	rs8176671	9	133266900	C	A	0.2199	0.9945	0.59969	0.027087	7e-104	0.0352226	0.0815412
CLEC4M	CLEC4M_9_133045079_133593655	trans	chr9:133255801:C:T	2	chr9:133256508:C:T	rs7855255	9	133256508	T	C	0.2191	0.9962	0.60911	0.027096	8.8e-108	0.0331607	0.102203
CLEC4M	CLEC4M_9_133045079_133593655	trans	chr9:133255801:C:T	2	chr9:133255354:C:T	rs187099314	9	133255354	T	C	0.2189	0.9965	0.60771	0.027089	1.9e-107	0.0347675	0.0983721
CLEC4M	CLEC4M_9_133045079_133593655	trans	chr9:133255801:C:T	2	chr9:133254328:C:T	rs1137827	9	133254328	T	C	0.2185	0.9938	0.60879	0.027142	2.5e-107	0.0342003	0.0796694
CLEC4M	CLEC4M_9_133045079_133593655	trans	chr9:133255801:C:T	2	chr9:133255928:C:G	rs8176747	9	133255928	G	C	0.219	0.9969	0.60751	0.027083	2.1e-107	0.033698	0.0795672
CLEC4M	CLEC4M_9_133045079_133593655	trans	chr9:133255801:C:T	2	chr9:133255935:G:T	rs8176746	9	133255935	T	G	0.2195	1	0.60586	0.027015	2.3e-107	0.0330174	0.0795261
CLEC4M	CLEC4M_9_133045079_133593655	trans	chr9:133255801:C:T	2	chr9:133266772:C:T	rs8176672	9	133266772	T	C	0.2201	0.9948	0.59801	0.027036	7.9e-104	0.0305632	0.0795491
CLEC4M	CLEC4M_9_133045079_133593655	trans	chr9:133255801:C:T	2	chr9:133254842:C:G	rs201221083	9	133254842	G	C	0.2052	0.9656	0.62008	0.028143	4.1e-104	0.0237093	9.31909e-05
CLEC5A	CLEC5A_20_1397043_1786945	trans	chr20:1628034:C:A	1	chr20:1628034:C:A	rs67499412	20	1628034	A	C	0.1957	0.9771	-0.28471	0.028658	1.1e-23	0.215825	0.12214
CLEC5A	CLEC5A_20_1397043_1786945	trans	chr20:1628034:C:A	1	chr20:1621560:A:T	rs3761269	20	1621560	T	A	0.1964	0.9731	-0.28317	0.028665	2.3e-23	0.124173	0.137035
CLEC5A	CLEC5A_20_1397043_1786945	trans	chr20:1628034:C:A	1	chr20:1622924:C:A	rs6079867	20	1622924	A	C	0.1962	0.9724	-0.28331	0.028682	2.3e-23	0.123261	0.136749
CLEC5A	CLEC5A_20_1397043_1786945	trans	chr20:1628034:C:A	1	chr20:1615827:A:G	rs2318043	20	1615827	G	A	0.1993	0.9778	-0.27751	0.028463	7.2e-23	0.0317013	0.216448
CLEC5A	CLEC5A_20_1397043_1786945	trans	chr20:1628034:C:A	1	chr20:1577098:A:G	rs2243425	20	1577098	G	A	0.7808	0.8793	0.28406	0.028944	3.6e-23	0.0595864	0.25003
CLEC5A	CLEC5A_20_1397043_1786945	trans	chr20:1628034:C:A	1	chr20:1579050:C:A	rs2243529	20	1579050	A	C	0.7792	0.8738	0.28533	0.028957	2.5e-23	0.0902957	0.249741
CLEC5A	CLEC5A_20_1397043_1786945	trans	chr20:1628034:C:A	1	chr20:1579343:G:T	rs2243423	20	1579343	T	G	0.7786	0.873	0.28241	0.028955	6.9e-23	0.0327179	0.283808
CLEC5A	CLEC5A_20_1397043_1786945	trans	chr20:1628034:C:A	1	chr20:1616787:G:T	rs34600126	20	1616787	T	G	0.1982	0.9818	-0.27724	0.028493	8.7e-23	0.0264275	0.21226
CLEC5A	CLEC5A_20_1397043_1786945	trans	chr20:1628034:C:A	1	chr20:1627368:G:C	rs6079882	20	1627368	C	G	0.2027	0.9612	-0.28043	0.028501	2.9e-23	0.0780335	0.12091
CLEC5A	CLEC5A_20_1397043_1786945	trans	chr20:1628034:C:A	1	chr20:1620148:C:T	rs11696842	20	1620148	T	C	0.1985	0.9823	-0.27695	0.028479	9.5e-23	0.0251313	0.212886
CLEC5A	CLEC5A_20_1397043_1786945	trans	chr20:1628034:C:A	1	chr20:1616609:TG:T	rs36101433	20	1616609	T	TG	0.1982	0.9818	-0.27726	0.028494	8.7e-23	0.0265882	0.212077
CLEC5A	CLEC5A_20_1397043_1786945	trans	chr20:1628034:C:A	1	chr20:1620521:C:T	rs3761268	20	1620521	T	C	0.1988	0.9797	-0.27629	0.028508	1.4e-22	0.0184805	0.212989
CLEC5A	CLEC5A_20_1397043_1786945	trans	chr20:1628034:C:A	1	chr20:1618496:C:T	rs2209313	20	1618496	T	C	0.1982	0.9821	-0.27717	0.028492	8.9e-23	0.0258573	0.212006
CLEC5A	CLEC5A_20_1397043_1786945	trans	chr20:1628034:C:A	1	chr20:1628127:TA:T	rs73611796	20	1628127	T	TA	0.196	0.9771	-0.27891	0.028647	8e-23	0.0287199	0.122158
CLEC5A	CLEC5A_20_1397043_1786945	trans	chr20:1628034:C:A	1	chr20:1616404:G:A	rs6074894	20	1616404	A	G	0.1998	0.9823	-0.27559	0.028417	1.2e-22	0.0195659	0.349045
CLEC5A	CLEC5A_20_1397043_1786945	trans	chr20:1628034:C:A	1	chr20:1576112:T:C	rs2422631	20	1576112	C	T	0.7809	0.8632	0.28566	0.029224	5e-23	0.039192	0.252902
CLEC5A	CLEC5A_7_141489345_142006168	cis	chr7:141953837:T:C	1	chr7:141953837:T:C	rs7794708	7	141953837	C	T	0.6795	0.8885	-0.25948	0.025709	5e-24	0.114489	0.305474
CLEC5A	CLEC5A_7_141489345_142006168	cis	chr7:141953837:T:C	1	chr7:141935734:T:TC	rs1554440979	7	141935734	TC	T	0.4517	0.9325	0.18959	0.023534	8.5e-16	0.0610672	0.46387
CLEC5A	CLEC5A_7_141489345_142006168	cis	chr7:141953837:T:C	1	chr7:141938497:C:T	rs12531781	7	141938497	T	C	0.4557	0.9407	0.18917	0.02341	7e-16	0.0729581	0.284879
CLEC5A	CLEC5A_7_141489345_142006168	cis	chr7:141953837:T:C	1	chr7:141946630:C:T	rs2293460	7	141946630	T	C	0.4558	0.9443	0.18834	0.023339	7.7e-16	0.0876933	0.28109
CLEC5A	CLEC5A_7_141489345_142006168	cis	chr7:141953837:T:C	1	chr7:141946634:A:G	rs2293461	7	141946634	G	A	0.4559	0.9443	0.18831	0.023338	7.8e-16	0.0870465	0.281152
CLEC5A	CLEC5A_7_141489345_142006168	cis	chr7:141953837:T:C	1	chr7:141942485:C:T	rs1594776	7	141942485	T	C	0.4553	0.9427	0.18895	0.023348	6.4e-16	0.0917323	0.281706
CLEC5A	CLEC5A_7_141489345_142006168	cis	chr7:141953837:T:C	1	chr7:141955092:C:A	rs2570407	7	141955092	A	C	0.6816	0.8867	-0.25074	0.025736	1.6e-22	0.0281894	0.281966
CLEC5A	CLEC5A_7_141489345_142006168	cis	chr7:141953837:T:C	1	chr7:141938629:C:T	rs13227402	7	141938629	T	C	0.4557	0.9407	0.18919	0.02341	6.9e-16	0.0728826	0.28496
CLEC5A	CLEC5A_7_141489345_142006168	cis	chr7:141953837:T:C	1	chr7:141939415:C:A	rs13237944	7	141939415	A	C	0.4557	0.9407	0.18915	0.02341	7e-16	0.0724993	0.282023
CLEC5A	CLEC5A_7_141489345_142006168	cis	chr7:141953837:T:C	1	chr7:141928099:A:G	rs13222726	7	141928099	G	A	0.4547	0.9411	0.19029	0.023454	5.2e-16	0.0724887	0.281745
CLEC5A	CLEC5A_7_141489345_142006168	cis	chr7:141953837:T:C	1	chr7:141938010:A:G	rs1594777	7	141938010	G	A	0.4562	0.9408	0.18879	0.023404	7.7e-16	0.0715533	0.284901
CLEC5A	CLEC5A_7_141489345_142006168	cis	chr7:141953837:T:C	1	chr7:141928904:T:C	rs11770855	7	141928904	C	T	0.4548	0.941	0.18993	0.023451	5.8e-16	0.0658632	0.281807
CLEC5A	CLEC5A_7_141489345_142006168	cis	chr7:141953837:T:C	1	chr7:141930467:T:C	rs12539499	7	141930467	C	T	0.4549	0.9406	0.18988	0.023455	6e-16	0.0642702	0.282796
CLEC5A	CLEC5A_7_141489345_142006168	cis	chr7:141935890:G:T	2	chr7:141935890:G:T	rs117965702	7	141935890	T	G	0.0029	0.9949	-2.3953	0.20984	1e-30	1	0
CLEC5A	CLEC5A_7_141489345_142006168	cis	chr7:141928869:T:C	3	chr7:141928869:T:C	rs117888214	7	141928869	C	T	0.0985	0.9932	0.42162	0.037765	3.7e-29	0.887338	0.00022051
CLEC5A	CLEC5A_7_141489345_142006168	cis	chr7:141928869:T:C	3	chr7:141941320:CA:C	rs201847522	7	141941320	C	CA	0.0945	0.9443	0.43178	0.039566	6.2e-28	0.112662	0.000220783
CLEC5A	CLEC5A_7_141489345_142006168	cis	chr7:141899337:C:T	4	chr7:141899337:C:T	rs376574318	7	141899337	T	C	0.0652	0.9868	0.45088	0.045323	1.5e-23	0.19743	0.0282542
CLEC5A	CLEC5A_7_141489345_142006168	cis	chr7:141899337:C:T	4	chr7:141918610:G:T	rs6964882	7	141918610	T	G	0.0647	0.9709	0.455	0.045989	2.6e-23	0.090448	0.0281951
CLEC5A	CLEC5A_7_141489345_142006168	cis	chr7:141899337:C:T	4	chr7:141915244:C:T	rs79606988	7	141915244	T	C	0.0647	0.9712	0.45495	0.045986	2.6e-23	0.0897522	0.0281193
CLEC5A	CLEC5A_7_141489345_142006168	cis	chr7:141899337:C:T	4	chr7:141907682:C:A	rs76358595	7	141907682	A	C	0.0642	0.9754	0.45512	0.045988	2.6e-23	0.0825074	0.028138
CLEC5A	CLEC5A_7_141489345_142006168	cis	chr7:141899337:C:T	4	chr7:141915116:A:G	rs73529446	7	141915116	G	A	0.0653	0.9699	0.45239	0.045832	3.3e-23	0.0821525	0.0283887
CLEC5A	CLEC5A_7_141489345_142006168	cis	chr7:141899337:C:T	4	chr7:141920280:C:T	rs73525905	7	141920280	T	C	0.0653	0.9694	0.45239	0.045843	3.3e-23	0.0808447	0.0284307
CLEC5A	CLEC5A_7_141489345_142006168	cis	chr7:141899337:C:T	4	chr7:141912338:G:A	rs114493420	7	141912338	A	G	0.0642	0.9754	0.45513	0.045997	2.6e-23	0.0775542	0.0281127
CLEC5A	CLEC5A_7_141489345_142006168	cis	chr7:141899337:C:T	4	chr7:141927285:G:A	rs116032721	7	141927285	A	G	0.0648	0.9671	0.45464	0.046064	3.3e-23	0.0719924	0.028227
CLEC5A	CLEC5A_7_141489345_142006168	cis	chr7:141899337:C:T	4	chr7:141920070:T:C	rs73523902	7	141920070	C	T	0.065	0.9682	0.45336	0.045981	3.6e-23	0.0664379	0.0284744
CLEC5A	CLEC5A_7_141489345_142006168	cis	chr7:141899337:C:T	4	chr7:141930447:C:T	rs79802925	7	141930447	T	C	0.0647	0.9662	0.451	0.046085	7.6e-23	0.0203048	0.0280905
CLEC5A	CLEC5A_7_141489345_142006168	cis	chr7:141899337:C:T	4	chr7:141930729:G:A	rs75853746	7	141930729	A	G	0.0647	0.9663	0.45086	0.046086	7.8e-23	0.019818	0.0281005
CLEC5A	CLEC5A_7_141489345_142006168	cis	chr7:141899337:C:T	4	chr7:141931946:A:G	rs12673939	7	141931946	G	A	0.0652	0.9649	0.44809	0.045929	1e-22	0.0179637	0.0282908
CLEC5A	CLEC5A_7_141489345_142006168	cis	chr7:141899337:C:T	4	chr7:141930834:C:T	rs73525929	7	141930834	T	C	0.0653	0.9645	0.44795	0.04593	1.1e-22	0.0172655	0.0284068
CLEC5A	CLEC5A_7_141489345_142006168	cis	chr7:141899337:C:T	4	chr7:141929880:G:A	rs73525919	7	141929880	A	G	0.0647	0.9649	0.45079	0.046151	9.3e-23	0.0170888	0.028361
CLEC5A	CLEC5A_7_141489345_142006168	cis	chr7:141899337:C:T	4	chr7:141930422:CT:C	rs3842621	7	141930422	C	CT	0.0644	0.9598	0.45127	0.046265	1e-22	0.0129975	0.0281233
CLEC5A	CLEC5A_7_141489345_142006168	cis	chr7:141899337:C:T	4	chr7:141913763:C:T	rs112358998	7	141913763	T	C	0.0634	0.9753	0.45204	0.046247	8.3e-23	0.0123593	0.00851927
CLEC6A	CLEC6A_12_8370013_8577691	cis	chr12:8540823:T:TTCTC	1	chr12:8540823:T:TTCTC	rs58920673	12	8540823	TTCTC	T	0.5443	0.9571	0.17978	0.023016	4.9e-15	0.272041	0.428419
CLEC6A	CLEC6A_12_8370013_8577691	cis	chr12:8540823:T:TTCTC	1	chr12:8540247:C:T	rs10841856	12	8540247	T	C	0.5561	0.9948	0.17545	0.022644	8e-15	0.172858	0.426484
CLEC6A	CLEC6A_12_8370013_8577691	cis	chr12:8540823:T:TTCTC	1	chr12:8541093:T:G	rs11046135	12	8541093	G	T	0.5455	0.9704	0.17649	0.022819	9.1e-15	0.148782	0.424424
CLEC6A	CLEC6A_12_8370013_8577691	cis	chr12:8540823:T:TTCTC	1	chr12:8536403:A:C	rs4242896	12	8536403	C	A	0.5452	0.9548	0.17708	0.023029	1.3e-14	0.0998905	0.430086
CLEC6A	CLEC6A_12_8370013_8577691	cis	chr12:8540823:T:TTCTC	1	chr12:8538646:G:A	rs4562874	12	8538646	A	G	0.544	0.9633	0.1761	0.022929	1.4e-14	0.089716	0.42986
CLEC6A	CLEC6A_12_8370013_8577691	cis	chr12:8540823:T:TTCTC	1	chr12:8537770:G:C	rs6487242	12	8537770	C	G	0.5436	0.9551	0.17631	0.023034	1.7e-14	0.0682031	0.430021
CLEC6A	CLEC6A_12_8370013_8577691	cis	chr12:8540823:T:TTCTC	1	chr12:8544394:C:CA	rs35917024	12	8544394	CA	C	0.5469	0.9555	0.17606	0.023035	1.8e-14	0.0608823	0.437969
CLEC6A	CLEC6A_12_8370013_8577691	cis	chr12:8540823:T:TTCTC	1	chr12:8544562:C:CA	rs67617911	12	8544562	CA	C	0.5632	0.931	0.17872	0.023438	2.1e-14	0.0529225	0.428316
CLEC6A	CLEC6A_12_8370013_8577691	cis	chr12:8483843:G:A	2	chr12:8483843:G:A	rs75944521	12	8483843	A	G	0.0083	0.9092	-0.78682	0.13024	1.5e-09	0.0559125	0.18964
CLEC6A	CLEC6A_12_8370013_8577691	cis	chr12:8483843:G:A	2	chr12:8448685:T:C	rs61920546	12	8448685	C	T	0.0084	0.9496	-0.75961	0.12634	1.7e-09	0.0519265	0.217732
CLEC6A	CLEC6A_12_8370013_8577691	cis	chr12:8483843:G:A	2	chr12:8448718:C:T	rs111967152	12	8448718	T	C	0.0084	0.9496	-0.75961	0.12634	1.7e-09	0.0519265	0.217798
CLEC6A	CLEC6A_12_8370013_8577691	cis	chr12:8483843:G:A	2	chr12:8449660:C:T	rs12370044	12	8449660	T	C	0.0084	0.9523	-0.75857	0.12618	1.8e-09	0.0516348	0.216734
CLEC6A	CLEC6A_12_8370013_8577691	cis	chr12:8483843:G:A	2	chr12:8449828:T:A	rs11045398	12	8449828	A	T	0.0084	0.9525	-0.75842	0.12616	1.8e-09	0.0515371	0.217593
CLEC6A	CLEC6A_12_8370013_8577691	cis	chr12:8483843:G:A	2	chr12:8449981:G:C	rs7304092	12	8449981	C	G	0.0084	0.9462	-0.7612	0.1267	1.8e-09	0.0510881	0.217253
CLEC6A	CLEC6A_12_8370013_8577691	cis	chr12:8483843:G:A	2	chr12:8448295:G:A	rs111674785	12	8448295	A	G	0.0085	0.9323	-0.75843	0.12634	1.8e-09	0.0509859	0.231754
CLEC6A	CLEC6A_12_8370013_8577691	cis	chr12:8483843:G:A	2	chr12:8453927:C:A	rs11045427	12	8453927	A	C	0.0084	0.9491	-0.7581	0.12614	1.8e-09	0.0508921	0.217217
CLEC6A	CLEC6A_12_8370013_8577691	cis	chr12:8483843:G:A	2	chr12:8459172:T:C	rs4264222	12	8459172	C	T	0.9913	0.9853	0.7312	0.12199	2e-09	0.0465165	0.218317
CLEC6A	CLEC6A_12_8370013_8577691	cis	chr12:8483843:G:A	2	chr12:8447938:A:G	rs57529938	12	8447938	G	A	0.0077	0.915	-0.79878	0.13356	2.2e-09	0.0357632	0.137589
CLEC6A	CLEC6A_12_8370013_8577691	cis	chr12:8483843:G:A	2	chr12:8447958:G:A	rs58537563	12	8447958	A	G	0.0077	0.915	-0.79878	0.13356	2.2e-09	0.0357632	0.137753
CLEC6A	CLEC6A_12_8370013_8577691	cis	chr12:8483843:G:A	2	chr12:8448190:TA:T	rs144176117	12	8448190	T	TA	0.0077	0.9175	-0.79673	0.13336	2.3e-09	0.0346501	0.137542
CLEC6A	CLEC6A_12_8370013_8577691	cis	chr12:8483843:G:A	2	chr12:8447894:G:A	rs60630733	12	8447894	A	G	0.0076	0.906	-0.80426	0.13477	2.4e-09	0.0327506	0.137778
CLEC6A	CLEC6A_12_8370013_8577691	cis	chr12:8483843:G:A	2	chr12:8447491:C:T	rs61920543	12	8447491	T	C	0.0077	0.9026	-0.80181	0.13451	2.5e-09	0.0322888	0.137825
CLEC6A	CLEC6A_12_8370013_8577691	cis	chr12:8483843:G:A	2	chr12:8447371:A:G	rs112479819	12	8447371	G	A	0.0076	0.9071	-0.80158	0.1345	2.5e-09	0.0317377	0.138455
CLEC6A	CLEC6A_12_8370013_8577691	cis	chr12:8483843:G:A	2	chr12:8447418:C:A	rs111729889	12	8447418	A	C	0.0076	0.9071	-0.80158	0.1345	2.5e-09	0.0317377	0.137608
CLEC6A	CLEC6A_12_8370013_8577691	cis	chr12:8483843:G:A	2	chr12:8484821:A:C	rs10770775	12	8484821	C	A	0.0084	0.9075	-0.76614	0.12909	2.8e-09	0.0293413	0.190419
CLEC6A	CLEC6A_12_8370013_8577691	cis	chr12:8483843:G:A	2	chr12:8479660:C:T	rs11045643	12	8479660	T	C	0.0085	0.9147	-0.76113	0.12821	2.8e-09	0.0289547	0.190003
CLEC6A	CLEC6A_12_8370013_8577691	cis	chr12:8483843:G:A	2	chr12:8474894:A:T	rs113154236	12	8474894	T	A	0.0085	0.9135	-0.76132	0.12834	2.9e-09	0.0283128	0.190203
CLEC6A	CLEC6A_12_8370013_8577691	cis	chr12:8483843:G:A	2	chr12:8485201:G:A	rs10770776	12	8485201	A	G	0.0084	0.9032	-0.7678	0.12967	3e-09	0.0264388	0.190139
CLEC6A	CLEC6A_12_8370013_8577691	cis	chr12:8483843:G:A	2	chr12:8485428:C:G	rs11045708	12	8485428	G	C	0.0084	0.9032	-0.7678	0.12967	3e-09	0.0264388	0.190783
CLEC6A	CLEC6A_12_8370013_8577691	cis	chr12:8483843:G:A	2	chr12:8485626:T:C	rs12304190	12	8485626	C	T	0.0084	0.9032	-0.7678	0.12967	3e-09	0.0264388	0.190248
CLEC6A	CLEC6A_12_8370013_8577691	cis	chr12:8483843:G:A	2	chr12:8485668:G:A	rs12308954	12	8485668	A	G	0.0084	0.9032	-0.7678	0.12967	3e-09	0.0264388	0.190192
CLEC6A	CLEC6A_12_8370013_8577691	cis	chr12:8483843:G:A	2	chr12:8485766:A:T	rs12302854	12	8485766	T	A	0.0084	0.9032	-0.7678	0.12967	3e-09	0.0264388	0.190277
CLEC6A	CLEC6A_12_8370013_8577691	cis	chr12:8483843:G:A	2	chr12:8486130:G:A	rs7964875	12	8486130	A	G	0.0084	0.9025	-0.76793	0.12977	3.1e-09	0.0258207	0.190132
CLEC6A	CLEC6A_12_8370013_8577691	cis	chr12:8483843:G:A	2	chr12:8485795:C:T	rs12322968	12	8485795	T	C	0.0083	0.902	-0.7679	0.12992	3.2e-09	0.0245484	0.190185
CLEC6A	CLEC6A_19_51511370_51702221	trans	chr19:51628762:A:G	1	chr19:51628762:A:G	rs62115012	19	51628762	G	A	0.4848	0.9799	-0.1895	0.022648	4.5e-17	0.343602	0.0325657
CLEC6A	CLEC6A_19_51511370_51702221	trans	chr19:51628762:A:G	1	chr19:51629072:A:T	rs2305372	19	51629072	T	A	0.4857	0.9712	-0.19007	0.022742	4.9e-17	0.321838	0.0274118
CLEC6A	CLEC6A_19_51511370_51702221	trans	chr19:51628762:A:G	1	chr19:51629139:A:G	rs78265344	19	51629139	G	A	0.4859	0.9708	-0.18998	0.022752	5.2e-17	0.301515	0.0274158
CLEC7A	CLEC7A_12_9111143_10317258	cis	chr12:10106084:T:G	1	chr12:10106084:T:G	rs7314451	12	10106084	G	T	0.334	0.9619	0.38229	0.024205	2.5e-56	0.0415082	0.345786
CLEC7A	CLEC7A_12_9111143_10317258	cis	chr12:10106084:T:G	1	chr12:10086682:T:A	rs4595634	12	10086682	A	T	0.3547	0.9463	0.36245	0.024196	7.6e-51	0.0310454	0.121026
CLEC7A	CLEC7A_12_9111143_10317258	cis	chr12:10106084:T:G	1	chr12:10086856:A:G	rs4499082	12	10086856	G	A	0.3544	0.9471	0.36168	0.024186	1.1e-50	0.0285966	0.121089
CLEC7A	CLEC7A_12_9111143_10317258	cis	chr12:10106084:T:G	1	chr12:10086957:G:C	rs7975583	12	10086957	C	G	0.3544	0.9473	0.36162	0.024183	1.1e-50	0.0278952	0.121121
CLEC7A	CLEC7A_12_9111143_10317258	cis	chr12:10106084:T:G	1	chr12:10086911:G:A	rs6488252	12	10086911	A	G	0.3544	0.9473	0.36161	0.024183	1.1e-50	0.0278448	0.121091
CLEC7A	CLEC7A_12_9111143_10317258	cis	chr12:10106084:T:G	1	chr12:10084771:G:A	rs2401615	12	10084771	A	G	0.3542	0.9471	0.36121	0.024195	1.6e-50	0.0231146	0.120755
CLEC7A	CLEC7A_12_9111143_10317258	cis	chr12:10106084:T:G	1	chr12:10080026:A:G	rs2220436	12	10080026	G	A	0.354	0.9443	0.36117	0.024225	2.2e-50	0.0190133	0.116277
CLEC7A	CLEC7A_12_9111143_10317258	cis	chr12:10106084:T:G	1	chr12:10082004:T:A	rs12300167	12	10082004	A	T	0.3544	0.9463	0.36055	0.024196	2.5e-50	0.0189996	0.12116
CLEC7A	CLEC7A_12_9111143_10317258	cis	chr12:10106084:T:G	1	chr12:10083072:C:A	rs10772231	12	10083072	A	C	0.3544	0.9465	0.36049	0.024195	2.5e-50	0.0187621	0.121155
CLEC7A	CLEC7A_12_9111143_10317258	cis	chr12:10106084:T:G	1	chr12:10083344:G:A	rs3886143	12	10083344	A	G	0.3544	0.9465	0.36049	0.024195	2.5e-50	0.0187621	0.121772
CLEC7A	CLEC7A_12_9111143_10317258	cis	chr12:10106084:T:G	1	chr12:10083559:A:G	rs2401616	12	10083559	G	A	0.3544	0.9465	0.36049	0.024195	2.5e-50	0.0187621	0.121133
CLEC7A	CLEC7A_12_9111143_10317258	cis	chr12:10106084:T:G	1	chr12:10083769:G:A	rs3886137	12	10083769	A	G	0.3544	0.9465	0.36049	0.024195	2.5e-50	0.0187621	0.121174
CLEC7A	CLEC7A_12_9111143_10317258	cis	chr12:10106084:T:G	1	chr12:10083987:A:G	rs3887490	12	10083987	G	A	0.3544	0.9466	0.36046	0.024194	2.6e-50	0.018744	0.121314
CLEC7A	CLEC7A_12_9111143_10317258	cis	chr12:10106084:T:G	1	chr12:10084415:T:C	rs6488250	12	10084415	C	T	0.3543	0.9467	0.36051	0.024196	2.5e-50	0.0186396	0.121193
CLEC7A	CLEC7A_12_9111143_10317258	cis	chr12:10106084:T:G	1	chr12:10084343:C:G	rs6488249	12	10084343	G	C	0.3543	0.9464	0.36052	0.024196	2.5e-50	0.0186284	0.121184
CLEC7A	CLEC7A_12_9111143_10317258	cis	chr12:10106084:T:G	1	chr12:10084322:G:T	rs6416262	12	10084322	T	G	0.3544	0.9466	0.36041	0.024194	2.6e-50	0.0183203	0.121158
CLEC7A	CLEC7A_12_9111143_10317258	cis	chr12:10106084:T:G	1	chr12:10084198:A:G	rs4265666	12	10084198	G	A	0.3544	0.9464	0.36043	0.024196	2.7e-50	0.0182383	0.121302
CLEC7A	CLEC7A_12_9111143_10317258	cis	chr12:10106084:T:G	1	chr12:10084225:C:T	rs3994132	12	10084225	T	C	0.3544	0.9464	0.3604	0.024195	2.7e-50	0.0180209	0.121151
CLEC7A	CLEC7A_12_9111143_10317258	cis	chr12:10106084:T:G	1	chr12:10084472:G:A	rs3994131	12	10084472	A	G	0.354	0.9469	0.36045	0.024204	2.8e-50	0.0179472	0.121162
CLEC7A	CLEC7A_12_9111143_10317258	cis	chr12:10106084:T:G	1	chr12:10081053:C:T	rs7980801	12	10081053	T	C	0.354	0.9448	0.3608	0.024214	2.5e-50	0.0167898	0.12182
CLEC7A	CLEC7A_12_9111143_10317258	cis	chr12:10106084:T:G	1	chr12:10113491:G:C	rs6488261	12	10113491	C	G	0.3365	0.9363	0.40006	0.02449	4e-60	0.01261	0.339501
CLEC7A	CLEC7A_12_9111143_10317258	cis	chr12:10106084:T:G	1	chr12:10077817:G:A	rs7960611	12	10077817	A	G	0.3522	0.9396	0.36093	0.024291	4.5e-50	0.0122341	0.107162
CLEC7A	CLEC7A_12_9111143_10317258	cis	chr12:10106084:T:G	1	chr12:10097962:T:TAATAAATAGA	rs55941900	12	10097962	TAATAAATAGA	T	0.354	0.97	0.35625	0.023865	1.6e-50	0.0113898	0.123569
CLEC7A	CLEC7A_12_9111143_10317258	cis	chr12:10106084:T:G	1	chr12:10088994:A:T	rs1352477	12	10088994	T	A	0.3528	0.9628	0.35623	0.023994	5.4e-50	0.0113835	0.121256
CLEC7A	CLEC7A_12_9111143_10317258	cis	chr12:10106084:T:G	1	chr12:10098688:C:T	rs6488257	12	10098688	T	C	0.3543	0.9699	0.35623	0.023857	1.5e-50	0.01128	0.121595
CLEC7A	CLEC7A_12_9111143_10317258	cis	chr12:10106084:T:G	1	chr12:10099173:A:T	rs2306891	12	10099173	T	A	0.3544	0.9701	0.35618	0.023845	1.4e-50	0.0110881	0.121824
CLEC7A	CLEC7A_12_9111143_10317258	cis	chr12:10106084:T:G	1	chr12:10099342:C:T	rs11053581	12	10099342	T	C	0.3543	0.97	0.35627	0.023855	1.4e-50	0.0110452	0.121707
CLEC7A	CLEC7A_12_9111143_10317258	cis	chr12:10106084:T:G	1	chr12:10099393:T:C	rs10845041	12	10099393	C	T	0.3543	0.97	0.35627	0.023855	1.4e-50	0.0110452	0.121012
CLEC7A	CLEC7A_12_9111143_10317258	cis	chr12:10106084:T:G	1	chr12:10099609:A:G	rs6488258	12	10099609	G	A	0.3543	0.97	0.35626	0.023855	1.4e-50	0.011004	0.121522
CLEC7A	CLEC7A_12_9111143_10317258	cis	chr12:10106084:T:G	1	chr12:10098558:T:A	rs6488256	12	10098558	A	T	0.3544	0.9701	0.35615	0.023845	1.4e-50	0.0109206	0.121703
CLEC7A	CLEC7A_12_9111143_10317258	cis	chr12:10106084:T:G	1	chr12:10097824:A:G	rs3912644	12	10097824	G	A	0.354	0.9701	0.3561	0.023864	1.7e-50	0.0108613	0.121598
CLEC7A	CLEC7A_12_9111143_10317258	cis	chr12:10106084:T:G	1	chr12:10098130:G:A	rs7977902	12	10098130	A	G	0.354	0.9701	0.3561	0.023864	1.7e-50	0.0108519	0.121637
CLEC7A	CLEC7A_12_9111143_10317258	cis	chr12:10106084:T:G	1	chr12:10098339:G:T	rs7313750	12	10098339	T	G	0.354	0.9701	0.3561	0.023864	1.7e-50	0.0108519	0.120954
CLEC7A	CLEC7A_12_9111143_10317258	cis	chr12:10106084:T:G	1	chr12:10099051:A:G	rs2306893	12	10099051	G	A	0.3544	0.9701	0.35613	0.023844	1.4e-50	0.0108339	0.121618
CLEC7A	CLEC7A_12_9111143_10317258	cis	chr12:10106084:T:G	1	chr12:10097767:G:A	rs3912645	12	10097767	A	G	0.354	0.97	0.35613	0.023866	1.7e-50	0.010811	0.121592
CLEC7A	CLEC7A_12_9111143_10317258	cis	chr12:10106084:T:G	1	chr12:10099910:G:C	rs6488259	12	10099910	C	G	0.3544	0.9701	0.35611	0.023844	1.4e-50	0.0107908	0.121618
CLEC7A	CLEC7A_12_9111143_10317258	cis	chr12:10106084:T:G	1	chr12:10082742:A:AC	rs35529135	12	10082742	AC	A	0.3518	0.9455	0.35912	0.024234	8.1e-50	0.0106506	0.121349
CLEC7A	CLEC7A_12_9111143_10317258	cis	chr12:10106084:T:G	1	chr12:10096328:C:A	rs12370211	12	10096328	A	C	0.354	0.9692	0.35589	0.023883	2.4e-50	0.0104277	0.121804
CLEC7A	CLEC7A_12_9111143_10317258	cis	chr12:10106084:T:G	1	chr12:10096365:A:T	rs7957278	12	10096365	T	A	0.354	0.9692	0.35589	0.023883	2.4e-50	0.0104277	0.120728
CLEC7A	CLEC7A_12_9111143_10317258	cis	chr12:10106084:T:G	1	chr12:10096401:T:C	rs12372259	12	10096401	C	T	0.3539	0.969	0.35587	0.023886	2.5e-50	0.0102604	0.121735
CLEC7A	CLEC7A_12_9111143_10317258	cis	chr12:10106084:T:G	1	chr12:10098846:C:G	rs2306894	12	10098846	G	C	0.3616	0.9997	0.34851	0.023381	2.2e-50	0.00999703	0.12077
CLEC7A	CLEC7A_12_9111143_10317258	cis	chr12:10106084:T:G	1	chr12:10089562:C:T	rs3825300	12	10089562	T	C	0.3526	0.9632	0.35559	0.023987	7.5e-50	0.00985717	0.121347
CLEC7A	CLEC7A_12_9111143_10317258	cis	chr12:10106084:T:G	1	chr12:10090716:C:T	rs10772234	12	10090716	T	C	0.3526	0.9632	0.35558	0.023986	7.5e-50	0.00984818	0.121143
CLEC7A	CLEC7A_12_9111143_10317258	cis	chr12:10106084:T:G	1	chr12:10090090:C:T	rs7974909	12	10090090	T	C	0.3532	0.9624	0.35449	0.023995	1.6e-49	0.00979533	0.121405
CLEC7A	CLEC7A_12_9111143_10317258	cis	chr12:10106084:T:G	1	chr12:10088954:C:A	rs5008763	12	10088954	A	C	0.3527	0.9631	0.35545	0.023979	7.6e-50	0.00978957	0.121127
CLEC7A	CLEC7A_12_9111143_10317258	cis	chr12:10106084:T:G	1	chr12:10088345:C:T	rs2401614	12	10088345	T	C	0.3527	0.9631	0.35545	0.02398	7.6e-50	0.00978016	0.120735
CLEC7A	CLEC7A_12_9111143_10317258	cis	chr12:10106084:T:G	1	chr12:10089230:G:T	rs2277416	12	10089230	T	G	0.3526	0.9632	0.35559	0.023989	7.6e-50	0.00969304	0.121235
CLEC7A	CLEC7A_12_9111143_10317258	cis	chr12:10106084:T:G	1	chr12:10096759:C:T	rs11053580	12	10096759	T	C	0.3542	0.9701	0.35574	0.023867	2.2e-50	0.00861041	0.120881
CLEC7A	CLEC7A_12_9111143_10317258	cis	chr12:10106084:T:G	1	chr12:10096914:G:A	rs10845040	12	10096914	A	G	0.3542	0.9701	0.35574	0.023867	2.2e-50	0.00861041	0.121495
CLEC7A	CLEC7A_12_9111143_10317258	cis	chr12:10106084:T:G	1	chr12:10093697:T:C	rs7979762	12	10093697	C	T	0.3551	0.9671	0.35525	0.023878	3.4e-50	0.00844538	0.121595
CLEC7A	CLEC7A_12_9111143_10317258	cis	chr12:10106084:T:G	1	chr12:10093715:C:T	rs6488254	12	10093715	T	C	0.3551	0.967	0.35525	0.023878	3.4e-50	0.00842386	0.121638
CLEC7A	CLEC7A_12_9111143_10317258	cis	chr12:10106084:T:G	1	chr12:10092055:T:C	rs7972187	12	10092055	C	T	0.3612	0.9997	0.34841	0.023415	3.2e-50	0.00813593	0.12135
CLEC7A	CLEC7A_12_9111143_10317258	cis	chr12:10106084:T:G	1	chr12:10094481:G:A	rs1387140	12	10094481	A	G	0.3546	0.9657	0.3557	0.023904	3.3e-50	0.00807104	0.121575
CLEC7A	CLEC7A_12_9111143_10317258	cis	chr12:10106084:T:G	1	chr12:10094518:A:T	rs10845034	12	10094518	T	A	0.3548	0.9662	0.35541	0.023887	3.3e-50	0.0078405	0.121876
CLEC7A	CLEC7A_12_9111143_10317258	cis	chr12:10106084:T:G	1	chr12:10094538:C:T	rs10845035	12	10094538	T	C	0.3548	0.9662	0.35541	0.023887	3.3e-50	0.0078405	0.121826
CLEC7A	CLEC7A_12_9111143_10317258	cis	chr12:10106084:T:G	1	chr12:10094454:G:A	rs952545	12	10094454	A	G	0.3546	0.9659	0.35559	0.023903	3.4e-50	0.00782683	0.121653
CLEC7A	CLEC7A_12_9111143_10317258	cis	chr12:10106084:T:G	1	chr12:10095297:A:T	rs7953120	12	10095297	T	A	0.3542	0.969	0.35558	0.023886	2.9e-50	0.00782055	0.121072
CLEC7A	CLEC7A_12_9111143_10317258	cis	chr12:10106084:T:G	1	chr12:10095230:A:G	rs4764251	12	10095230	G	A	0.3541	0.9694	0.35557	0.023883	2.9e-50	0.00779773	0.121746
CLEC7A	CLEC7A_12_9111143_10317258	cis	chr12:10106084:T:G	1	chr12:10095447:A:G	rs7956208	12	10095447	G	A	0.3541	0.9693	0.35557	0.023883	2.9e-50	0.0077767	0.121594
CLEC7A	CLEC7A_12_9111143_10317258	cis	chr12:10106084:T:G	1	chr12:10095548:A:G	rs7956327	12	10095548	G	A	0.3541	0.9693	0.35557	0.023883	2.9e-50	0.0077767	0.121593
CLEC7A	CLEC7A_12_9111143_10317258	cis	chr12:10106084:T:G	1	chr12:10096546:T:C	rs11053578	12	10096546	C	T	0.3541	0.9686	0.35563	0.023886	2.9e-50	0.00770683	0.12165
CLEC7A	CLEC7A_12_9111143_10317258	cis	chr12:10106084:T:G	1	chr12:10094759:G:A	rs4764247	12	10094759	A	G	0.3546	0.9692	0.35532	0.023859	2.7e-50	0.00770643	0.12166
CLEC7A	CLEC7A_12_9111143_10317258	cis	chr12:10106084:T:G	1	chr12:10096530:T:C	rs11053577	12	10096530	C	T	0.354	0.9684	0.35559	0.02389	3.1e-50	0.00744963	0.121683
CLEC7A	CLEC7A_12_9111143_10317258	cis	chr12:10106084:T:G	1	chr12:10096605:C:A	rs11053579	12	10096605	A	C	0.3541	0.9691	0.35544	0.023881	3.1e-50	0.00738626	0.12171
CLEC7A	CLEC7A_12_9111143_10317258	cis	chr12:10106084:T:G	1	chr12:10095998:T:C	rs10845037	12	10095998	C	T	0.3542	0.9696	0.35533	0.023875	3.1e-50	0.00737559	0.12169
CLEC7A	CLEC7A_12_9111143_10317258	cis	chr12:10106084:T:G	1	chr12:10096041:G:T	rs10845038	12	10096041	T	G	0.3542	0.9696	0.35533	0.023875	3.1e-50	0.00737559	0.121673
CLEC7A	CLEC7A_12_9111143_10317258	cis	chr12:10106084:T:G	1	chr12:10096431:T:C	rs12372577	12	10096431	C	T	0.3542	0.9691	0.35541	0.023882	3.1e-50	0.00737006	0.121709
CLEC7A	CLEC7A_12_9111143_10317258	cis	chr12:10106084:T:G	1	chr12:10096499:T:C	rs10845039	12	10096499	C	T	0.3541	0.9683	0.35563	0.023893	3.1e-50	0.00735736	0.120705
CLEC7A	CLEC7A_12_9111143_10317258	cis	chr12:10106084:T:G	1	chr12:10094895:T:A	rs4764249	12	10094895	A	T	0.3542	0.9697	0.3553	0.023873	3.1e-50	0.00728833	0.121734
CLEC7A	CLEC7A_12_9111143_10317258	cis	chr12:10106084:T:G	1	chr12:10095133:T:C	rs4764250	12	10095133	C	T	0.3542	0.9697	0.3553	0.023873	3.1e-50	0.00728833	0.121713
CLEC7A	CLEC7A_12_9111143_10317258	cis	chr12:10106084:T:G	1	chr12:10095690:C:T	rs7970083	12	10095690	T	C	0.3542	0.9697	0.3553	0.023873	3.1e-50	0.00727759	0.121695
CLEC7A	CLEC7A_12_9111143_10317258	cis	chr12:10106084:T:G	1	chr12:10095762:A:T	rs10845036	12	10095762	T	A	0.3542	0.9697	0.3553	0.023873	3.1e-50	0.00727759	0.121657
CLEC7A	CLEC7A_12_9111143_10317258	cis	chr12:10106084:T:G	1	chr12:10094112:A:C	rs952546	12	10094112	C	A	0.3548	0.9666	0.35525	0.023894	3.9e-50	0.0071511	0.121676
CLEC7A	CLEC7A_12_9111143_10317258	cis	chr12:10106084:T:G	1	chr12:10094862:A:G	rs4764248	12	10094862	G	A	0.3543	0.9693	0.35537	0.023877	3.1e-50	0.00714041	0.120763
CLEC7A	CLEC7A_12_9111143_10317258	cis	chr12:10106084:T:G	1	chr12:10094076:T:C	rs5012088	12	10094076	C	T	0.355	0.967	0.35501	0.023878	3.9e-50	0.00706567	0.121654
CLEC7A	CLEC7A_12_9111143_10317258	cis	chr12:10106084:T:G	1	chr12:10093832:C:T	rs7962341	12	10093832	T	C	0.3551	0.9671	0.35475	0.023881	4.7e-50	0.0068188	0.121611
CLEC7A	CLEC7A_12_9111143_10317258	cis	chr12:10106084:T:G	1	chr12:10093885:A:T	rs7976945	12	10093885	T	A	0.3551	0.9671	0.35475	0.023881	4.7e-50	0.0068188	0.121521
CLEC7A	CLEC7A_12_9111143_10317258	cis	chr12:10136514:T:G	2	chr12:10136514:T:G	rs11053627	12	10136514	G	T	0.2612	0.882	-0.25714	0.026902	1.2e-21	0.320053	0.0194358
CLEC7A	CLEC7A_12_9111143_10317258	cis	chr12:10136514:T:G	2	chr12:10131763:T:A	rs140924100	12	10131763	A	T	0.2614	0.8818	-0.25469	0.026889	2.8e-21	0.210675	0.0193456
CLEC7A	CLEC7A_12_9111143_10317258	cis	chr12:10136514:T:G	2	chr12:10130137:T:C	rs11053623	12	10130137	C	T	0.2614	0.8818	-0.25466	0.026887	2.8e-21	0.191429	0.0194656
CLEC7A	CLEC7A_12_9111143_10317258	cis	chr12:10136514:T:G	2	chr12:10132453:G:A	rs12227725	12	10132453	A	G	0.2612	0.8828	-0.25549	0.026888	2.1e-21	0.175545	0.0194055
CLEC7A	CLEC7A_12_9111143_10317258	cis	chr12:10136514:T:G	2	chr12:10136565:A:T	rs11053628	12	10136565	T	A	0.2601	0.8803	-0.25915	0.026962	7.2e-22	0.102297	0.0201803
CLEC7A	CLEC7A_12_9111143_10317258	cis	chr12:10122910:C:A	3	chr12:10122910:C:A	rs11053607	12	10122910	A	C	0.1034	0.9712	0.62443	0.037088	1.4e-63	0.975415	0.00333755
CLGN	CLGN_4_140100201_140865979	cis	chr4:140405190:T:A	1	chr4:140405190:T:A	rs7695076	4	140405190	A	T	0.2294	0.975	1.0046	0.026646	0	0.778359	0.183667
CLGN	CLGN_4_140100201_140865979	cis	chr4:140405190:T:A	1	chr4:140413661:C:T	rs142350521	4	140413661	T	C	0.2305	0.9794	0.99982	0.026549	0	0.0736303	0.0950798
CLGN	CLGN_4_140100201_140865979	cis	chr4:140405190:T:A	1	chr4:140407497:C:T	rs11100639	4	140407497	T	C	0.2305	0.9795	0.99921	0.026538	0	0.0477052	0.0958407
CLGN	CLGN_4_140100201_140865979	cis	chr4:140405190:T:A	1	chr4:140409417:G:A	rs17005857	4	140409417	A	G	0.2342	0.9985	0.98395	0.026133	0	0.046621	0.0957447
CLGN	CLGN_4_140100201_140865979	cis	chr4:140405190:T:A	1	chr4:140408757:T:A	rs1583174	4	140408757	A	T	0.2305	0.9796	0.99912	0.026536	0	0.0450045	0.0957403
CLMP	CLMP_11_122930898_123272285	cis	chr11:123190640:T:C	1	chr11:123190640:T:C	rs878296	11	123190640	C	T	0.5732	0.8959	0.37001	0.023812	3.8e-54	0.458287	0.449953
CLMP	CLMP_11_122930898_123272285	cis	chr11:123190640:T:C	1	chr11:123192354:C:G	rs73017877	11	123192354	G	C	0.5736	0.8979	0.36811	0.023775	9e-54	0.141187	0.450438
CLMP	CLMP_11_122930898_123272285	cis	chr11:123190640:T:C	1	chr11:123192617:A:G	rs7129640	11	123192617	G	A	0.5749	0.9015	0.36619	0.023722	1.9e-53	0.0999345	0.445783
CLMP	CLMP_11_122930898_123272285	cis	chr11:123190640:T:C	1	chr11:123194475:C:T	rs7927622	11	123194475	T	C	0.5744	0.9174	0.36344	0.023521	1.5e-53	0.0973327	0.421938
CLMP	CLMP_11_122930898_123272285	cis	chr11:123190640:T:C	1	chr11:123190920:G:A	rs949065	11	123190920	A	G	0.5778	0.9047	0.36515	0.02372	3.5e-53	0.0335539	0.310012
CLMP	CLMP_11_122930898_123272285	cis	chr11:123190640:T:C	1	chr11:123192962:A:G	rs4403817	11	123192962	G	A	0.5782	0.9058	0.36467	0.023697	3.9e-53	0.028784	0.30994
CLMP	CLMP_11_122930898_123272285	cis	chr11:123190640:T:C	1	chr11:123192351:T:C	rs10892981	11	123192351	C	T	0.5785	0.9051	0.36476	0.023707	4.1e-53	0.0271501	0.310634
CLMP	CLMP_11_122930898_123272285	cis	chr11:123190640:T:C	1	chr11:123194058:T:C	rs7942068	11	123194058	C	T	0.5767	0.9178	0.36175	0.023525	4.7e-53	0.0253687	0.335651
CLMP	CLMP_11_122930898_123272285	cis	chr11:123190640:T:C	1	chr11:123193940:T:C	rs7941947	11	123193940	C	T	0.5785	0.9212	0.36089	0.023497	6.2e-53	0.0151811	0.333103
CLMP	CLMP_11_122930898_123272285	cis	chr11:123190640:T:C	1	chr11:123193653:A:C	rs4936784	11	123193653	C	A	0.5779	0.9198	0.36144	0.02352	5.5e-53	0.0142001	0.307695
CLMP	CLMP_11_122930898_123272285	cis	chr11:123190640:T:C	1	chr11:123192657:A:G	rs6589973	11	123192657	G	A	0.5775	0.9046	0.36284	0.023699	1.3e-52	0.0113738	0.309843
CLMP	CLMP_11_122930898_123272285	cis	chr11:123063042:C:G	2	chr11:123063042:C:G	rs11218942	11	123063042	G	C	0.1745	0.942	-0.4658	0.030661	4.6e-52	0.121689	0.0176156
CLMP	CLMP_11_122930898_123272285	cis	chr11:123063042:C:G	2	chr11:123095198:G:A	rs11218979	11	123095198	A	G	0.1754	0.9817	-0.45582	0.030013	5e-52	0.0651272	0.0172454
CLMP	CLMP_11_122930898_123272285	cis	chr11:123063042:C:G	2	chr11:123093886:A:C	rs11218978	11	123093886	C	A	0.1755	0.9822	-0.45551	0.030008	5.6e-52	0.0598646	0.01729
CLMP	CLMP_11_122930898_123272285	cis	chr11:123063042:C:G	2	chr11:123093646:G:A	rs147399355	11	123093646	A	G	0.1755	0.9822	-0.4555	0.030007	5.6e-52	0.0598241	0.026983
CLMP	CLMP_11_122930898_123272285	cis	chr11:123063042:C:G	2	chr11:123086354:G:A	rs11218965	11	123086354	A	G	0.1747	0.9877	-0.45534	0.029965	4.2e-52	0.054275	0.017509
CLMP	CLMP_11_122930898_123272285	cis	chr11:123063042:C:G	2	chr11:123087196:GC:G	rs201528504	11	123087196	G	GC	0.1747	0.9877	-0.45534	0.029965	4.2e-52	0.054275	0.0174938
CLMP	CLMP_11_122930898_123272285	cis	chr11:123063042:C:G	2	chr11:123096137:C:T	rs150310458	11	123096137	T	C	0.1745	0.9782	-0.45702	0.030101	5.3e-52	0.0371419	0.017282
CLMP	CLMP_11_122930898_123272285	cis	chr11:123063042:C:G	2	chr11:123084694:C:T	rs2276348	11	123084694	T	C	0.1764	0.999	-0.44969	0.029687	8.7e-52	0.0326583	0.017509
CLMP	CLMP_11_122930898_123272285	cis	chr11:123063042:C:G	2	chr11:123074964:T:G	rs4936774	11	123074964	G	T	0.1755	0.9831	-0.45392	0.02998	1e-51	0.0324506	0.0182875
CLMP	CLMP_11_122930898_123272285	cis	chr11:123063042:C:G	2	chr11:123085163:G:A	rs11218963	11	123085163	A	G	0.1747	0.9884	-0.45383	0.029958	8.6e-52	0.0290794	0.0175356
CLMP	CLMP_11_122930898_123272285	cis	chr11:123063042:C:G	2	chr11:123082593:G:A	rs117282560	11	123082593	A	G	0.1747	0.9884	-0.45379	0.029958	8.8e-52	0.0281808	0.017527
CLMP	CLMP_11_122930898_123272285	cis	chr11:123063042:C:G	2	chr11:123083303:G:A	rs3829272	11	123083303	A	G	0.1747	0.9884	-0.45379	0.029958	8.8e-52	0.0281808	0.017509
CLMP	CLMP_11_122930898_123272285	cis	chr11:123063042:C:G	2	chr11:123082716:T:TTTTCCTGCC	rs61494664	11	123082716	TTTTCCTGCC	T	0.1747	0.9883	-0.45379	0.029958	8.8e-52	0.0281429	0.0174694
CLMP	CLMP_11_122930898_123272285	cis	chr11:123063042:C:G	2	chr11:123086056:T:C	rs143172004	11	123086056	C	T	0.1745	0.9882	-0.45404	0.029965	8.1e-52	0.0274227	0.0175021
CLMP	CLMP_11_122930898_123272285	cis	chr11:123063042:C:G	2	chr11:123088098:T:C	rs149425310	11	123088098	C	T	0.1745	0.9882	-0.45404	0.029965	8.1e-52	0.0274227	0.0175033
CLMP	CLMP_11_122930898_123272285	cis	chr11:123063042:C:G	2	chr11:123073094:T:C	rs11218951	11	123073094	C	T	0.1742	0.9864	-0.45486	0.030024	8.5e-52	0.0237516	0.0174959
CLMP	CLMP_11_122930898_123272285	cis	chr11:123063042:C:G	2	chr11:123073332:TC:T	rs59525775	11	123073332	T	TC	0.1742	0.9864	-0.45486	0.030024	8.5e-52	0.0237516	0.017508
CLMP	CLMP_11_122930898_123272285	cis	chr11:123063042:C:G	2	chr11:123072823:TAGTG:T	rs139931484	11	123072823	T	TAGTG	0.1742	0.9864	-0.45487	0.030025	8.5e-52	0.0236345	0.0174466
CLMP	CLMP_11_122930898_123272285	cis	chr11:123063042:C:G	2	chr11:123074570:T:C	rs4936773	11	123074570	C	T	0.1743	0.987	-0.45379	0.030011	1.3e-51	0.0180002	0.017509
CLMP	CLMP_11_122930898_123272285	cis	chr11:123063042:C:G	2	chr11:123075634:T:G	rs142531839	11	123075634	G	T	0.1743	0.987	-0.45379	0.030011	1.3e-51	0.0180002	0.0176095
CLMP	CLMP_11_122930898_123272285	cis	chr11:123063042:C:G	2	chr11:123074061:C:T	rs12226705	11	123074061	T	C	0.1743	0.9865	-0.45381	0.030018	1.4e-51	0.0173346	0.0174949
CLMP	CLMP_11_122930898_123272285	cis	chr11:123063042:C:G	2	chr11:123074319:C:T	rs4936772	11	123074319	T	C	0.1743	0.9865	-0.45381	0.030018	1.4e-51	0.0173346	0.0175093
CLMP	CLMP_11_122930898_123272285	cis	chr11:123063042:C:G	2	chr11:123081776:C:A	rs12417502	11	123081776	A	C	0.1743	0.9882	-0.45289	0.02997	1.5e-51	0.0172583	0.017532
CLMP	CLMP_11_122930898_123272285	cis	chr11:123063042:C:G	2	chr11:123059419:G:GCGAGT	rs140240298	11	123059419	GCGAGT	G	0.1762	0.964	-0.45674	0.030247	1.7e-51	0.0168897	0.017667
CLMP	CLMP_11_122930898_123272285	cis	chr11:123063042:C:G	2	chr11:123077416:C:T	rs11218956	11	123077416	T	C	0.174	0.9872	-0.45368	0.030024	1.5e-51	0.0153254	0.0175075
CLMP	CLMP_11_122930898_123272285	cis	chr11:123063042:C:G	2	chr11:123078110:A:AG	rs146696524	11	123078110	AG	A	0.1741	0.9871	-0.45333	0.030003	1.5e-51	0.0144677	0.0174528
CLMP	CLMP_11_122930898_123272285	cis	chr11:123063042:C:G	2	chr11:123078117:A:G	rs11218957	11	123078117	G	A	0.1741	0.9871	-0.45333	0.030003	1.5e-51	0.0144677	0.0174878
CLMP	CLMP_11_122930898_123272285	cis	chr11:123063042:C:G	2	chr11:123078666:A:G	rs11218958	11	123078666	G	A	0.1743	0.9878	-0.45275	0.029983	1.8e-51	0.0136719	0.0201306
CLMP	CLMP_11_122930898_123272285	cis	chr11:123063042:C:G	2	chr11:123078932:C:T	rs11218959	11	123078932	T	C	0.1743	0.9879	-0.45275	0.029983	1.8e-51	0.0136719	0.0174822
CLMP	CLMP_11_122930898_123272285	cis	chr11:123063042:C:G	2	chr11:123060446:G:A	rs56828988	11	123060446	A	G	0.1767	0.9663	-0.45447	0.030183	3.3e-51	0.00921156	0.0176261
CLMP	CLMP_11_122930898_123272285	cis	chr11:123063042:C:G	2	chr11:123067199:T:A	rs181696829	11	123067199	A	T	0.1751	0.9685	-0.45609	0.030279	3.1e-51	0.00779893	0.0175816
CLPS	CLPS_6_32881901_37561935	cis	chr6:35780309:G:T	1	chr6:35780309:G:T	rs7753322	6	35780309	T	G	0.3223	0.9751	0.74013	0.023662	4.9e-214	0.681808	0.316606
CLPS	CLPS_6_32881901_37561935	cis	chr6:35780309:G:T	1	chr6:35779331:G:A	rs6910332	6	35779331	A	G	0.3227	0.9739	0.73837	0.023638	1.6e-213	0.175105	0.315924
CLPS	CLPS_6_32881901_37561935	cis	chr6:35780309:G:T	1	chr6:35782159:G:A	rs12198562	6	35782159	A	G	0.3275	0.999	0.72623	0.023261	3e-213	0.112545	0.31665
CLPS	CLPS_6_32881901_37561935	cis	chr6:35796051:T:C	2	chr6:35796051:T:C	rs6457854	6	35796051	C	T	0.0536	0.7815	0.58627	0.056039	9.6e-26	0.983975	0.251312
CLPS	CLPS_6_32881901_37561935	cis	chr6:35790365:T:C	3	chr6:35790365:T:C	rs9470096	6	35790365	C	T	0.1896	0.7268	0.92103	0.03325	4.5e-169	0.635072	0.167104
CLPS	CLPS_6_32881901_37561935	cis	chr6:35790365:T:C	3	chr6:35790565:G:A	rs2395636	6	35790565	A	G	0.1879	0.7225	0.91888	0.033466	4.4e-166	0.22968	0.168457
CLPS	CLPS_6_32881901_37561935	cis	chr6:35790365:T:C	3	chr6:35790576:A:G	rs1409613	6	35790576	G	A	0.1883	0.7219	0.91828	0.033459	6.3e-166	0.133859	0.168435
CLPS	CLPS_6_32881901_37561935	cis	chr6:35938661:C:T	4	chr6:35938661:C:T	rs16868725	6	35938661	T	C	0.1036	0.9967	0.49668	0.036836	2.7e-41	0.998539	0.000499765
CLSTN2	CLSTN2_3_139680395_140070231	cis	chr3:139893404:C:A	1	chr3:139893404:C:A	rs72632308	3	139893404	A	C	0.333	0.9514	-0.3286	0.02449	4.8e-41	0.677211	0.221339
CLSTN2	CLSTN2_3_139680395_140070231	cis	chr3:139893404:C:A	1	chr3:139893320:T:C	rs16849559	3	139893320	C	T	0.3402	0.9438	-0.32742	0.024544	1.3e-40	0.28965	0.221346
CLSTN2	CLSTN2_3_139680395_140070231	cis	chr3:139752484:T:G	3	chr3:139745672:T:C	rs12486169	3	139745672	C	T	0.5834	0.9498	-0.033712	0.02309	0.14	0.0397977	0.26264
CLSTN2	CLSTN2_3_139680395_140070231	cis	chr3:139752484:T:G	3	chr3:139758710:C:G	rs7615348	3	139758710	G	C	0.5821	0.9477	-0.029002	0.023124	0.21	0.0395598	0.267897
CLSTN2	CLSTN2_3_139680395_140070231	cis	chr3:139752484:T:G	3	chr3:139758342:G:A	rs16849401	3	139758342	A	G	0.5778	0.9449	-0.032229	0.023108	0.16	0.0388547	0.267911
CLSTN2	CLSTN2_3_139680395_140070231	cis	chr3:139752484:T:G	3	chr3:139758187:C:T	rs16849396	3	139758187	T	C	0.5778	0.945	-0.032213	0.023108	0.16	0.03854	0.268002
CLSTN2	CLSTN2_3_139680395_140070231	cis	chr3:139752484:T:G	3	chr3:139757857:G:C	rs5024968	3	139757857	C	G	0.5778	0.9449	-0.032202	0.023109	0.16	0.0383371	0.267962
CLSTN2	CLSTN2_3_139680395_140070231	cis	chr3:139752484:T:G	3	chr3:139760224:C:A	rs16849423	3	139760224	A	C	0.5781	0.9443	-0.031434	0.023129	0.17	0.0372629	0.268661
CLSTN2	CLSTN2_3_139680395_140070231	cis	chr3:139752484:T:G	3	chr3:139739209:T:A	rs9968177	3	139739209	A	T	0.5827	0.95	-0.03255	0.023071	0.16	0.0281124	0.262891
CLSTN2	CLSTN2_3_139680395_140070231	cis	chr3:139752484:T:G	3	chr3:139757750:G:A	rs13093713	3	139757750	A	G	0.4084	0.9599	0.034641	0.023072	0.13	0.0274965	0.321134
CLSTN2	CLSTN2_3_139680395_140070231	cis	chr3:139752484:T:G	3	chr3:139736691:T:C	rs10935351	3	139736691	C	T	0.5852	0.947	-0.030204	0.023142	0.19	0.0259591	0.404676
CLSTN2	CLSTN2_3_139680395_140070231	cis	chr3:139752484:T:G	3	chr3:139736682:A:T	rs10935350	3	139736682	T	A	0.5852	0.947	-0.030194	0.023142	0.19	0.025891	0.404557
CLSTN2	CLSTN2_3_139680395_140070231	cis	chr3:139752484:T:G	3	chr3:139736484:C:T	rs13072543	3	139736484	T	C	0.5851	0.9471	-0.029875	0.023138	0.2	0.0232652	0.405087
CLSTN2	CLSTN2_3_139680395_140070231	cis	chr3:139784107:C:A	2	chr3:139784949:C:G	rs77491403	3	139784949	G	C	0.2197	0.9663	-0.077222	0.027286	0.0047	0.0221235	0.11506
CLSTN2	CLSTN2_3_139680395_140070231	cis	chr3:139784107:C:A	2	chr3:139784107:C:A	rs80230352	3	139784107	A	C	0.223	0.9667	-0.082159	0.027181	0.0025	0.111926	0.17088
CLSTN2	CLSTN2_3_139680395_140070231	cis	chr3:139784107:C:A	2	chr3:139785964:G:A	rs11707949	3	139785964	A	G	0.2231	0.9669	-0.081832	0.027178	0.0026	0.109137	0.170933
CLSTN2	CLSTN2_3_139680395_140070231	cis	chr3:139784107:C:A	2	chr3:139794875:G:A	rs72975901	3	139794875	A	G	0.2231	0.9682	-0.080401	0.027164	0.0031	0.0901829	0.171138
CLSTN2	CLSTN2_3_139680395_140070231	cis	chr3:139784107:C:A	2	chr3:139802573:T:C	rs34907837	3	139802573	C	T	0.2232	0.969	-0.080221	0.027151	0.0031	0.0825117	0.23047
CLSTN2	CLSTN2_3_139680395_140070231	cis	chr3:139784107:C:A	2	chr3:139802730:G:A	rs35969901	3	139802730	A	G	0.223	0.9692	-0.079717	0.027147	0.0033	0.0783382	0.186866
CLSTN2	CLSTN2_3_139680395_140070231	cis	chr3:139784107:C:A	2	chr3:139797948:G:A	rs1447731	3	139797948	A	G	0.2232	0.9707	-0.079231	0.027126	0.0035	0.0725463	0.171058
CLSTN2	CLSTN2_3_139680395_140070231	cis	chr3:139784107:C:A	2	chr3:139798329:T:G	rs17394311	3	139798329	G	T	0.2232	0.9707	-0.079235	0.027126	0.0035	0.0725373	0.171643
CLSTN2	CLSTN2_3_139680395_140070231	cis	chr3:139784107:C:A	2	chr3:139806244:A:G	rs11707560	3	139806244	G	A	0.2226	0.9697	-0.079304	0.027087	0.0034	0.0690285	0.176596
CLSTN2	CLSTN2_3_139680395_140070231	cis	chr3:139784107:C:A	2	chr3:139789811:C:T	rs11708516	3	139789811	T	C	0.2227	0.9675	-0.080056	0.027222	0.0033	0.0616732	0.170482
CLSTN2	CLSTN2_3_139680395_140070231	cis	chr3:139784107:C:A	2	chr3:139804962:C:T	rs17315928	3	139804962	T	C	0.2233	0.9717	-0.07833	0.027108	0.0039	0.0565267	0.171423
CLSTN2	CLSTN2_3_139680395_140070231	cis	chr3:139784107:C:A	2	chr3:139812052:T:C	rs6789124	3	139812052	C	T	0.2392	0.9984	-0.071435	0.026155	0.0063	0.02887	0.174536
CLSTN2	CLSTN2_3_139680395_140070231	cis	chr3:139784107:C:A	2	chr3:139781749:A:G	rs17393848	3	139781749	G	A	0.2242	0.9678	-0.074306	0.027072	0.0061	0.025612	0.289741
CLSTN2	CLSTN2_3_139680395_140070231	cis	chr3:139752484:T:G	3	chr3:139759529:C:T	rs4683693	3	139759529	T	C	0.5772	0.9439	-0.03281	0.023147	0.16	0.0527636	0.267719
CLSTN2	CLSTN2_3_139680395_140070231	cis	chr3:139784107:C:A	2	chr3:139777629:A:G	rs6772801	3	139777629	G	A	0.2245	0.9684	-0.074608	0.027054	0.0058	0.0214714	0.290594
CLSTN2	CLSTN2_3_139680395_140070231	cis	chr3:139784107:C:A	2	chr3:139780936:GC:G	rs35524164	3	139780936	G	GC	0.2245	0.9681	-0.072628	0.027054	0.0073	0.013873	0.290665
CLSTN2	CLSTN2_3_139680395_140070231	cis	chr3:139784107:C:A	2	chr3:139809010:T:C	rs11707166	3	139809010	C	T	0.2326	0.9771	-0.070729	0.026667	0.008	0.0135809	0.174731
CLSTN2	CLSTN2_3_139680395_140070231	cis	chr3:139784107:C:A	2	chr3:139809206:A:T	rs73223080	3	139809206	T	A	0.2326	0.9771	-0.070725	0.026666	0.008	0.0135688	0.174479
CLSTN2	CLSTN2_3_139680395_140070231	cis	chr3:139784107:C:A	2	chr3:139818626:G:A	rs2349984	3	139818626	A	G	0.2325	0.9806	-0.068624	0.026615	0.0099	0.00826904	0.174386
CLSTN2	CLSTN2_3_139680395_140070231	cis	chr3:139752484:T:G	3	chr3:139752484:T:G	rs10460846	3	139752484	G	T	0.5829	0.9714	-0.035447	0.02284	0.12	0.0981174	0.229053
CLSTN2	CLSTN2_3_139680395_140070231	cis	chr3:139752484:T:G	3	chr3:139758872:C:T	rs7615524	3	139758872	T	C	0.5775	0.9435	-0.033565	0.023139	0.15	0.0698356	0.267836
CLSTN2	CLSTN2_3_139680395_140070231	cis	chr3:139752484:T:G	3	chr3:139760139:C:G	rs11707355	3	139760139	G	C	0.5786	0.9447	-0.032767	0.023112	0.16	0.064544	0.268579
CLSTN2	CLSTN2_3_139680395_140070231	cis	chr3:139752484:T:G	3	chr3:139753646:C:T	rs4568080	3	139753646	T	C	0.5886	0.9968	-0.034619	0.022605	0.13	0.060004	0.228081
CLSTN2	CLSTN2_3_139680395_140070231	cis	chr3:139752484:T:G	3	chr3:139757652:A:G	rs12490444	3	139757652	G	A	0.5741	0.9528	-0.036777	0.022993	0.11	0.0541627	0.268254
CLSTN2	CLSTN2_3_139680395_140070231	cis	chr3:139752484:T:G	3	chr3:139757675:C:T	rs12496911	3	139757675	T	C	0.5741	0.9528	-0.036777	0.022993	0.11	0.0541627	0.275819
CLSTN2	CLSTN2_3_139680395_140070231	cis	chr3:139752484:T:G	3	chr3:139757824:A:G	rs5024970	3	139757824	G	A	0.5741	0.9527	-0.036734	0.022993	0.11	0.053698	0.267553
CLSTN2	CLSTN2_3_139680395_140070231	cis	chr3:139752484:T:G	3	chr3:139758927:T:G	rs12488425	3	139758927	G	T	0.5779	0.9453	-0.032127	0.023112	0.16	0.0442819	0.267637
CLSTN2	CLSTN2_3_139680395_140070231	cis	chr3:139752484:T:G	3	chr3:139759391:C:A	rs11706353	3	139759391	A	C	0.5782	0.945	-0.03176	0.023118	0.17	0.0406844	0.267877
CLSTN2	CLSTN2_3_140550356_140889240	cis	chr3:140704072:C:A	1	chr3:140699681:T:A	rs9851873	3	140699681	A	T	0.2789	0.952	-0.23369	0.025385	3.4e-20	0.0207171	0.444054
CLSTN2	CLSTN2_3_140550356_140889240	cis	chr3:140704072:C:A	1	chr3:140704072:C:A	rs12493620	3	140704072	A	C	0.2782	0.952	-0.2384	0.025358	5.4e-21	0.130698	0.448295
CLSTN2	CLSTN2_3_140550356_140889240	cis	chr3:140704072:C:A	1	chr3:140705460:C:T	rs1604044	3	140705460	T	C	0.2782	0.9522	-0.23833	0.025358	5.5e-21	0.127751	0.4483
CLSTN2	CLSTN2_3_140550356_140889240	cis	chr3:140704072:C:A	1	chr3:140704982:A:G	rs6807820	3	140704982	G	A	0.2782	0.9522	-0.23833	0.025358	5.5e-21	0.127402	0.448805
CLSTN2	CLSTN2_3_140550356_140889240	cis	chr3:140704072:C:A	1	chr3:140712723:C:T	rs11719022	3	140712723	T	C	0.2782	0.9517	-0.23813	0.025361	6e-21	0.117437	0.448034
CLSTN2	CLSTN2_3_140550356_140889240	cis	chr3:140704072:C:A	1	chr3:140685314:T:C	rs58602051	3	140685314	C	T	0.282	0.9622	-0.23506	0.025097	7.5e-21	0.0934582	0.444706
CLSTN2	CLSTN2_3_140550356_140889240	cis	chr3:140704072:C:A	1	chr3:140685150:T:A	rs3913019	3	140685150	A	T	0.282	0.962	-0.23506	0.025099	7.6e-21	0.0929393	0.444525
CLSTN2	CLSTN2_3_140550356_140889240	cis	chr3:140704072:C:A	1	chr3:140707108:G:A	rs9845821	3	140707108	A	G	0.2778	0.9514	-0.23735	0.025361	8.1e-21	0.0871522	0.450203
CLSTN2	CLSTN2_3_140550356_140889240	cis	chr3:140704072:C:A	1	chr3:140685547:C:T	rs4683376	3	140685547	T	C	0.2819	0.9624	-0.23379	0.025079	1.1e-20	0.0617153	0.449369
CLSTN2	CLSTN2_3_140550356_140889240	cis	chr3:140704072:C:A	1	chr3:140686208:T:C	rs9810295	3	140686208	C	T	0.2832	0.9593	-0.23319	0.025117	1.6e-20	0.0430863	0.449335
CLSTN2	CLSTN2_3_140550356_140889240	cis	chr3:140704072:C:A	1	chr3:140703364:G:GA	rs34334346	3	140703364	GA	G	0.2792	0.951	-0.23506	0.02536	1.9e-20	0.037549	0.447956
CLSTN2	CLSTN2_3_140550356_140889240	cis	chr3:140704072:C:A	1	chr3:140695888:C:T	rs961554	3	140695888	T	C	0.2792	0.9533	-0.23406	0.02533	2.5e-20	0.028584	0.447888
CLSTN3	CLSTN3_12_6950457_7449213	cis	chr12:7131744:C:CGCCTCCTA	1	chr12:7131744:C:CGCCTCCTA	rs4013721	12	7131744	CGCCTCCTA	C	0.3791	0.9652	-0.2511	0.023558	1.1e-26	0.970132	0.138414
CLSTN3	CLSTN3_12_6950457_7449213	cis	chr12:7131705:C:T	2	chr12:7131705:C:T	rs2167285	12	7131705	C	T	0.2429	0.9946	0.30455	0.026049	5.8e-32	0.99914	0.435643
CLSTN3	CLSTN3_9_133153627_133543074	trans	chr9:133278860:T:C	1	chr9:133278860:T:C	rs649129	9	133278860	T	C	0.2266	0.9633	-0.28869	0.027711	8.4e-26	0.164142	0.309138
CLSTN3	CLSTN3_9_133153627_133543074	trans	chr9:133278860:T:C	1	chr9:133278431:T:C	rs651007	9	133278431	T	C	0.2203	0.9999	-0.28605	0.027497	1e-25	0.143007	0.218637
CLSTN3	CLSTN3_9_133153627_133543074	trans	chr9:133278860:T:C	1	chr9:133278724:C:T	rs579459	9	133278724	C	T	0.2203	0.9999	-0.28604	0.027497	1e-25	0.142147	0.218593
CLSTN3	CLSTN3_9_133153627_133543074	trans	chr9:133278860:T:C	1	chr9:133271182:T:C	rs550057	9	133271182	T	C	0.2238	0.9795	-0.28707	0.027632	1.1e-25	0.122251	0.261645
CLSTN3	CLSTN3_9_133153627_133543074	trans	chr9:133278860:T:C	1	chr9:133276163:T:TGGTGCAGGCGCAGGAAAAAATTGTGGCAATTCCTCA	rs1461780285	9	133276163	T	TGGTGCAGGCGCAGGAAAAAATTGTGGCAATTCCTCA	0.2246	0.969	-0.28627	0.027721	2.1e-25	0.0626112	0.196818
CLSTN3	CLSTN3_9_133153627_133543074	trans	chr9:133278860:T:C	1	chr9:133266456:T:C	rs2519093	9	133266456	T	C	0.2228	0.9808	-0.28482	0.027626	2.6e-25	0.05191	0.195493
CLSTN3	CLSTN3_9_133153627_133543074	trans	chr9:133278860:T:C	1	chr9:133276354:C:T	rs600038	9	133276354	C	T	0.2255	0.9705	-0.28754	0.027671	1.1e-25	0.124838	0.218602
CLSTN3	CLSTN3_9_133153627_133543074	trans	chr9:133278860:T:C	1	chr9:133279294:T:G	rs495828	9	133279294	T	G	0.2176	0.9993	-0.2839	0.027599	3.1e-25	0.0464512	0.218567
CLSTN3	CLSTN3_9_133153627_133543074	trans	chr9:133278860:T:C	1	chr9:133274414:A:G	rs532436	9	133274414	A	G	0.2231	0.9802	-0.284	0.027631	3.6e-25	0.037755	0.195763
CLSTN3	CLSTN3_9_133153627_133543074	trans	chr9:133278860:T:C	1	chr9:133273983:A:G	rs507666	9	133273983	A	G	0.2196	0.9999	-0.28251	0.027509	4e-25	0.0348831	0.195799
CLSTN3	CLSTN3_9_133153627_133543074	trans	chr9:133278860:T:C	1	chr9:133279427:T:C	rs635634	9	133279427	T	C	0.2244	0.961	-0.28641	0.027836	2.9e-25	0.0478425	0.195794
CLUL1	CLUL1_18_499302_628201	cis	chr18:596992:T:G	1	chr18:596992:T:G	rs73942572	18	596992	G	T	0.2619	0.9001	-0.85874	0.026684	4.9e-228	1	0.00379089
CNDP1	CNDP1_18_74445864_74792562	cis	chr18:74542150:G:A	1	chr18:74542150:G:A	rs78939422	18	74542150	A	G	0.0358	0.9112	-1.4581	0.064076	1.3e-114	1	0.00292552
CNDP1	CNDP1_18_74445864_74792562	cis	chr18:74506035:GC:G	2	chr18:74506035:GC:G	rs35061137	18	74506035	G	GC	0.2983	0.9762	-0.15809	0.024854	2e-10	0.0856396	0.19069
CNDP1	CNDP1_18_74445864_74792562	cis	chr18:74506035:GC:G	2	chr18:74506043:G:A	rs34780792	18	74506043	A	G	0.2983	0.9763	-0.15799	0.024857	2.1e-10	0.0823477	0.190745
CNDP1	CNDP1_18_74445864_74792562	cis	chr18:74506035:GC:G	2	chr18:74505556:G:A	rs11151959	18	74505556	A	G	0.2975	0.9786	-0.15749	0.024873	2.4e-10	0.0620585	0.192369
CNDP1	CNDP1_18_74445864_74792562	cis	chr18:74506035:GC:G	2	chr18:74502771:A:G	rs34676212	18	74502771	G	A	0.3007	0.9784	-0.15379	0.024742	5.1e-10	0.0533979	0.247816
CNDP1	CNDP1_18_74445864_74792562	cis	chr18:74506035:GC:G	2	chr18:74503162:G:A	rs4891559	18	74503162	A	G	0.3007	0.9785	-0.1538	0.024742	5.1e-10	0.0525521	0.248339
CNDP1	CNDP1_18_74445864_74792562	cis	chr18:74506035:GC:G	2	chr18:74497823:T:C	rs8083001	18	74497823	C	T	0.2992	0.9786	-0.15555	0.024771	3.4e-10	0.051216	0.247793
CNDP1	CNDP1_18_74445864_74792562	cis	chr18:74506035:GC:G	2	chr18:74502488:G:A	rs71359051	18	74502488	A	G	0.2972	0.9766	-0.15659	0.02492	3.3e-10	0.0469713	0.186693
CNDP1	CNDP1_18_74445864_74792562	cis	chr18:74506035:GC:G	2	chr18:74499889:C:G	rs3764509	18	74499889	G	C	0.3003	0.977	-0.15461	0.024765	4.3e-10	0.0459166	0.247705
CNDP1	CNDP1_18_74445864_74792562	cis	chr18:74506035:GC:G	2	chr18:74501077:T:A	rs8084109	18	74501077	A	T	0.3004	0.9769	-0.15449	0.024761	4.4e-10	0.0457226	0.248321
CNDP1	CNDP1_18_74445864_74792562	cis	chr18:74506035:GC:G	2	chr18:74501373:G:A	rs2303463	18	74501373	A	G	0.2988	0.9796	-0.15598	0.02482	3.3e-10	0.0447348	0.19063
CNDP1	CNDP1_18_74445864_74792562	cis	chr18:74506035:GC:G	2	chr18:74503124:T:C	rs4891558	18	74503124	C	T	0.3023	0.9999	-0.15382	0.024497	3.4e-10	0.0401949	0.187757
CNDP1	CNDP1_18_74445864_74792562	cis	chr18:74506035:GC:G	2	chr18:74503064:C:T	rs4891557	18	74503064	T	C	0.3023	0.9999	-0.15381	0.024497	3.4e-10	0.0399697	0.213043
CNDP1	CNDP1_18_74445864_74792562	cis	chr18:74506035:GC:G	2	chr18:74501251:T:C	rs8084410	18	74501251	C	T	0.3032	0.9727	-0.15185	0.024759	8.6e-10	0.0380505	0.248448
CNDP1	CNDP1_18_74445864_74792562	cis	chr18:74506035:GC:G	2	chr18:74499611:A:G	rs3764510	18	74499611	G	A	0.2981	0.9784	-0.15669	0.024862	2.9e-10	0.0370056	0.190536
CNDP1	CNDP1_18_74445864_74792562	cis	chr18:74506035:GC:G	2	chr18:74501894:T:A	rs7229256	18	74501894	A	T	0.3006	0.978	-0.15275	0.024746	6.7e-10	0.0357452	0.2478
CNDP1	CNDP1_18_74445864_74792562	cis	chr18:74506035:GC:G	2	chr18:74502473:G:T	rs12968731	18	74502473	T	G	0.2982	0.979	-0.15557	0.024855	3.9e-10	0.0306996	0.193352
CNDP1	CNDP1_18_74445864_74792562	cis	chr18:74506035:GC:G	2	chr18:74502160:A:G	rs12608037	18	74502160	G	A	0.2988	0.9803	-0.15472	0.024829	4.6e-10	0.0221667	0.190342
CNDP1	CNDP1_18_74445864_74792562	cis	chr18:74506035:GC:G	2	chr18:74502032:A:T	rs7241558	18	74502032	T	A	0.3026	0.9771	-0.15398	0.024711	4.6e-10	0.0217078	0.247976
CNDP1	CNDP1_18_74445864_74792562	cis	chr18:74506035:GC:G	2	chr18:74487696:G:A	rs747176	18	74487696	A	G	0.2969	0.9745	-0.16043	0.024812	1e-10	0.0191563	0.210449
CNDP1	CNDP1_18_74445864_74792562	cis	chr18:74506035:GC:G	2	chr18:74512344:G:A	rs734559	18	74512344	A	G	0.3065	0.9784	-0.15107	0.024701	9.6e-10	0.0182768	0.224181
CNDP1	CNDP1_18_74445864_74792562	cis	chr18:74506035:GC:G	2	chr18:74508848:T:C	rs2278161	18	74508848	C	T	0.3116	0.9997	-0.14852	0.024312	1e-09	0.0168188	0.224373
CNDP1	CNDP1_18_74445864_74792562	cis	chr18:74506035:GC:G	2	chr18:74508579:A:G	rs2278162	18	74508579	G	A	0.3074	0.9806	-0.15038	0.024639	1e-09	0.0156704	0.224694
CNDP1	CNDP1_18_74445864_74792562	cis	chr18:74506035:GC:G	2	chr18:74500567:G:A	rs12605820	18	74500567	A	G	0.2964	0.9738	-0.15316	0.024892	7.6e-10	0.0138048	0.194265
CNDP1	CNDP1_18_74445864_74792562	cis	chr18:74506035:GC:G	2	chr18:74507745:A:G	rs3829640	18	74507745	G	A	0.3084	0.9792	-0.15017	0.024651	1.1e-09	0.0126595	0.224627
CNDP1	CNDP1_18_74445864_74792562	cis	chr18:74506035:GC:G	2	chr18:74510105:C:T	rs11151961	18	74510105	T	C	0.306	0.979	-0.15117	0.024716	9.6e-10	0.0113117	0.190968
CNDP1	CNDP1_18_74445864_74792562	cis	chr18:74506035:GC:G	2	chr18:74509997:G:A	rs11151960	18	74509997	A	G	0.3058	0.9794	-0.151	0.024722	1e-09	0.0100823	0.19107
CNDP1	CNDP1_18_74445864_74792562	cis	chr18:74565502:T:C	3	chr18:74565502:T:C	rs58692747	18	74565502	C	T	0.442	0.9199	-0.1346	0.023637	1.2e-08	0.911767	0.216133
CNDP1	CNDP1_18_74445864_74792562	cis	chr18:74565502:T:C	3	chr18:74561034:G:A	rs4329999	18	74561034	A	G	0.4235	0.9158	-0.13058	0.023751	3.8e-08	0.0882223	0.267384
CNDP1	CNDP1_18_74445864_74792562	cis	chr18:74551264:A:AT	4	chr18:74551264:A:AT	rs139493874	18	74551264	AT	A	0.088	0.8112	0.41685	0.043994	2.7e-21	0.632499	0.212325
CNDP1	CNDP1_18_74445864_74792562	cis	chr18:74551264:A:AT	4	chr18:74551277:A:G	rs62099911	18	74551277	G	A	0.0876	0.8132	0.41485	0.043979	4e-21	0.343082	0.211749
CNDP1	CNDP1_18_74445864_74792562	cis	chr18:74549249:A:G	5	chr18:74549249:A:G	rs4891560	18	74549249	G	A	0.0841	0.9498	-0.20133	0.041544	1.3e-06	0.392749	0.109904
CNDP1	CNDP1_18_74445864_74792562	cis	chr18:74549249:A:G	5	chr18:74551466:C:T	rs17089382	18	74551466	T	C	0.0818	0.8854	-0.20428	0.0437	2.9e-06	0.309415	0.109368
CNDP1	CNDP1_18_74445864_74792562	cis	chr18:74549249:A:G	5	chr18:74550725:T:C	rs9952652	18	74550725	C	T	0.0829	0.8867	-0.20481	0.043372	2.3e-06	0.297809	0.110424
CNDP1	CNDP1_18_74445864_74792562	cis	chr18:74576973:G:A	6	chr18:74576973:G:A	rs62621182	18	74576973	A	G	0.0334	0.9953	-0.35532	0.06254	1.3e-08	0.52785	0.00872008
CNDP1	CNDP1_18_74445864_74792562	cis	chr18:74576973:G:A	6	chr18:74577865:G:C	rs9953867	18	74577865	C	G	0.0332	0.9642	-0.35563	0.064034	2.8e-08	0.236074	0.00879257
CNDP1	CNDP1_18_74445864_74792562	cis	chr18:74576973:G:A	6	chr18:74577866:T:C	rs9965945	18	74577866	C	T	0.0332	0.9642	-0.35563	0.064034	2.8e-08	0.236074	0.00878972
CNDP1	CNDP1_18_74445864_74792562	cis	chr18:74576370:G:A	7	chr18:74576370:G:A	rs7505555	18	74576370	A	G	0.1447	0.8885	0.14096	0.034081	3.5e-05	0.488956	0.154696
CNDP1	CNDP1_18_74445864_74792562	cis	chr18:74576370:G:A	7	chr18:74573452:G:GTATC	rs1171454745	18	74573452	GTATC	G	0.1658	0.8526	0.13365	0.032676	4.3e-05	0.165117	0.00330355
CNDP1	CNDP1_18_74445864_74792562	cis	chr18:74576370:G:A	7	chr18:74575085:G:A	rs116892665	18	74575085	A	G	0.1429	0.8725	0.14983	0.034494	1.4e-05	0.12538	0.000314127
CNDP1	CNDP1_18_74445864_74792562	cis	chr18:74576370:G:A	7	chr18:74573448:CTATG:C	rs776618484	18	74573448	C	CTATG	0.155	0.8561	0.13933	0.033621	3.4e-05	0.121286	NA
CNDP1	CNDP1_18_74445864_74792562	cis	chr18:74576370:G:A	7	chr18:74575812:T:C	rs61562428	18	74575812	C	T	0.1523	0.8977	0.13338	0.033137	5.7e-05	0.0405369	0.147494
CNDP1	CNDP1_18_74445864_74792562	cis	chr18:74576370:G:A	7	chr18:74571237:C:A	rs73973908	18	74571237	A	C	0.1609	0.9961	0.11538	0.030801	0.00018	0.0350233	0.139912
CNP	CNP_17_41776380_42253579	cis	chr17:41868616:G:A	1	chr17:41868616:G:A	rs12946315	17	41868616	G	A	0.241	0.7934	-0.18465	0.029655	4.7e-10	0.112083	0.104257
CNP	CNP_17_41776380_42253579	cis	chr17:41868616:G:A	1	chr17:41971811:G:A	rs12602950	17	41971811	G	A	0.1914	0.8834	-0.18517	0.030394	1.1e-09	0.0499624	0.260565
CNP	CNP_17_41776380_42253579	cis	chr17:41868616:G:A	1	chr17:41941933:T:C	rs4594300	17	41941933	T	C	0.1888	0.89	-0.17838	0.030494	4.9e-09	0.0123845	0.259666
CNP	CNP_17_41776380_42253579	cis	chr17:41868616:G:A	1	chr17:41970120:G:A	rs55955100	17	41970120	G	A	0.1886	0.8829	-0.17887	0.030613	5.1e-09	0.0118628	0.255531
CNP	CNP_17_41776380_42253579	cis	chr17:41868616:G:A	1	chr17:41934267:C:T	rs8073987	17	41934267	C	T	0.1875	0.8932	-0.17816	0.030529	5.3e-09	0.0114313	0.241296
CNP	CNP_17_41776380_42253579	cis	chr17:41868616:G:A	1	chr17:41943724:C:T	rs35459707	17	41943724	T	C	0.168	0.9572	-0.17948	0.030757	5.3e-09	0.0112556	0.177927
CNP	CNP_17_41776380_42253579	cis	chr17:41868616:G:A	1	chr17:41944659:C:T	rs35497487	17	41944659	T	C	0.168	0.9576	-0.17948	0.03076	5.4e-09	0.0112308	0.17816
CNP	CNP_17_41776380_42253579	cis	chr17:41868616:G:A	1	chr17:41941057:C:T	rs35766360	17	41941057	T	C	0.168	0.958	-0.17938	0.030745	5.4e-09	0.0112134	0.177946
CNP	CNP_17_41776380_42253579	cis	chr17:41868616:G:A	1	chr17:41951244:C:T	rs879187425	17	41951244	C	T	0.1875	0.894	-0.17775	0.030494	5.6e-09	0.0109989	0.259709
CNP	CNP_17_41776380_42253579	cis	chr17:41868616:G:A	1	chr17:41964799:C:T	rs8080978	17	41964799	T	C	0.1668	0.945	-0.18067	0.03102	5.7e-09	0.0105222	0.172595
CNP	CNP_17_41776380_42253579	cis	chr17:41868616:G:A	1	chr17:41932542:T:G	rs73307798	17	41932542	G	T	0.1685	0.9623	-0.17855	0.030676	5.8e-09	0.0103577	0.161502
CNP	CNP_17_41776380_42253579	cis	chr17:41868616:G:A	1	chr17:41966534:G:A	rs12952915	17	41966534	A	G	0.1677	0.9461	-0.18012	0.030943	5.8e-09	0.0103286	0.177305
CNP	CNP_17_41776380_42253579	cis	chr17:41868616:G:A	1	chr17:41956614:C:T	rs36036083	17	41956614	T	C	0.1675	0.9502	-0.17971	0.030884	5.9e-09	0.0102085	0.177281
CNP	CNP_17_41776380_42253579	cis	chr17:41868616:G:A	1	chr17:41971503:A:G	rs11079027	17	41971503	A	G	0.1876	0.8841	-0.17834	0.030677	6.1e-09	0.00999755	0.254075
CNP	CNP_17_41776380_42253579	cis	chr17:41868616:G:A	1	chr17:41966789:C:T	rs4432296	17	41966789	C	T	0.1884	0.8864	-0.17744	0.030551	6.3e-09	0.00968913	0.261128
CNP	CNP_17_41776380_42253579	cis	chr17:41868616:G:A	1	chr17:41951547:TTCCTG:T	rs145398160	17	41951547	T	TTCCTG	0.1667	0.9479	-0.18014	0.031014	6.3e-09	0.00966015	0.177037
CNP	CNP_17_41776380_42253579	cis	chr17:41868616:G:A	1	chr17:41956437:C:T	rs56054051	17	41956437	T	C	0.1668	0.9488	-0.17947	0.030928	6.5e-09	0.00935238	0.177997
CNP	CNP_17_41776380_42253579	cis	chr17:41868616:G:A	1	chr17:41865883:T:G	rs12945618	17	41865883	T	G	0.2092	0.842	-0.17504	0.030193	6.7e-09	0.00925234	0.246459
CNP	CNP_17_41776380_42253579	cis	chr17:41868616:G:A	1	chr17:41940220:G:A	rs4796744	17	41940220	G	A	0.1892	0.8899	-0.17669	0.030477	6.7e-09	0.00919943	0.260088
CNP	CNP_17_41776380_42253579	cis	chr17:41868616:G:A	1	chr17:41858449:C:CCT	rs71155177	17	41858449	C	CCT	0.1911	0.8944	-0.17583	0.030351	6.9e-09	0.00898468	0.238085
CNP	CNP_17_41776380_42253579	cis	chr17:41868616:G:A	1	chr17:41951679:T:C	rs62076888	17	41951679	T	C	0.1877	0.894	-0.17611	0.030482	7.5e-09	0.00823243	0.259213
CNP	CNP_17_41776380_42253579	cis	chr17:41868616:G:A	1	chr17:41970467:C:T	rs12952456	17	41970467	T	C	0.1676	0.9336	-0.18016	0.031166	7.4e-09	0.00819121	0.173769
CNP	CNP_17_41776380_42253579	cis	chr17:41868616:G:A	1	chr17:41949925:C:T	rs878929846	17	41949925	C	T	0.1877	0.894	-0.17608	0.030482	7.6e-09	0.00818755	0.260601
CNP	CNP_17_41776380_42253579	cis	chr17:41868616:G:A	1	chr17:41948766:G:A	rs879192071	17	41948766	G	A	0.1879	0.8941	-0.17596	0.030477	7.7e-09	0.008043	0.26029
CNP	CNP_17_41776380_42253579	cis	chr17:41868616:G:A	1	chr17:42017942:G:A	rs11079029	17	42017942	G	A	0.174	0.84	-0.18606	0.032192	7.5e-09	0.00802705	0.16443
CNP	CNP_17_41776380_42253579	cis	chr17:41868616:G:A	1	chr17:41947591:G:A	rs1387405013	17	41947591	G	A	0.1879	0.8938	-0.17595	0.030477	7.7e-09	0.00802258	0.260253
CNP	CNP_17_41776380_42253579	cis	chr17:41868616:G:A	1	chr17:41945900:CA:C	rs35853007	17	41945900	CA	C	0.188	0.8931	-0.17575	0.030483	8.1e-09	0.00768888	0.260164
CNP	CNP_17_41776380_42253579	cis	chr17:41868616:G:A	1	chr17:41865882:T:TG	rs1210499808	17	41865882	T	TG	0.2007	0.8665	-0.17474	0.03033	8.3e-09	0.00766947	0.00267601
CNP	CNP_17_41776380_42253579	cis	chr17:41868616:G:A	1	chr17:41968753:T:G	rs8078650	17	41968753	G	T	0.1683	0.935	-0.17909	0.031082	8.3e-09	0.00737841	0.178132
CNP	CNP_17_41776380_42253579	cis	chr17:41868616:G:A	1	chr17:42017501:G:T	rs4796758	17	42017501	G	T	0.174	0.8401	-0.18552	0.032187	8.2e-09	0.00734964	0.164475
CNP	CNP_17_41776380_42253579	cis	chr17:41868616:G:A	1	chr17:41962031:G:A	rs11079026	17	41962031	G	A	0.1886	0.8903	-0.17549	0.030495	8.6e-09	0.00720761	0.259611
CNP	CNP_17_41776380_42253579	cis	chr17:41868616:G:A	1	chr17:42022823:A:C	rs4796759	17	42022823	A	C	0.1782	0.8449	-0.18273	0.031716	8.3e-09	0.00707947	0.163718
CNP	CNP_17_41776380_42253579	cis	chr17:41868616:G:A	1	chr17:41958746:C:T	rs2033675	17	41958746	C	T	0.1874	0.8927	-0.1755	0.030523	8.9e-09	0.00701314	0.255706
CNP	CNP_17_41776380_42253579	cis	chr17:41868616:G:A	1	chr17:41966584:T:C	rs4480859	17	41966584	T	C	0.1881	0.8878	-0.17577	0.030576	9e-09	0.00695102	0.253903
CNP	CNP_17_41776380_42253579	cis	chr17:41868616:G:A	1	chr17:41953383:T:TATG	rs60375891	17	41953383	T	TATG	0.1917	0.8825	-0.17532	0.030501	9e-09	0.00685399	0.259751
CNP	CNP_17_41776380_42253579	cis	chr17:41868616:G:A	1	chr17:41962999:G:A	rs9900219	17	41962999	G	A	0.1887	0.8901	-0.17514	0.030496	9.2e-09	0.00675442	0.26024
CNP	CNP_17_41776380_42253579	cis	chr17:41868616:G:A	1	chr17:41938582:C:T	rs3809878	17	41938582	T	C	0.1677	0.9562	-0.17677	0.030783	9.3e-09	0.00665355	0.177503
CNP	CNP_17_41776380_42253579	cis	chr17:41868616:G:A	1	chr17:41869200:T:C	rs3744779	17	41869200	T	C	0.1744	0.9999	-0.17011	0.029728	1e-08	0.00604643	0.238424
CNP	CNP_17_41776380_42253579	cis	chr17:41868616:G:A	1	chr17:42021833:A:C	rs9894001	17	42021833	A	C	0.1772	0.8405	-0.18227	0.031856	1e-08	0.00566862	0.163878
CNP	CNP_17_41776380_42253579	cis	chr17:41868616:G:A	1	chr17:42008724:T:G	rs4796627	17	42008724	T	G	0.1733	0.8411	-0.18409	0.032229	1.1e-08	0.00549724	0.163903
CNP	CNP_17_41776380_42253579	cis	chr17:41868616:G:A	1	chr17:42012948:C:A	rs11654930	17	42012948	C	A	0.176	0.8372	-0.18323	0.032076	1.1e-08	0.00548964	0.165117
CNP	CNP_17_41776380_42253579	cis	chr17:41868616:G:A	1	chr17:42013825:A:G	rs7212958	17	42013825	A	G	0.1733	0.8411	-0.18406	0.032229	1.1e-08	0.00546995	0.163883
CNP	CNP_17_41776380_42253579	cis	chr17:41868616:G:A	1	chr17:41863832:C:T	rs9303318	17	41863832	C	T	0.1913	0.8963	-0.17258	0.030321	1.3e-08	0.00507504	0.239034
CNP	CNP_17_41776380_42253579	cis	chr17:41868616:G:A	1	chr17:41826180:A:C	rs60588087	17	41826180	A	C	0.1899	0.8768	-0.17495	0.030763	1.3e-08	0.00496919	0.249712
CNP	CNP_17_41776380_42253579	cis	chr17:41868616:G:A	1	chr17:41826012:G:A	rs6503667	17	41826012	G	A	0.1888	0.8823	-0.17479	0.030741	1.3e-08	0.00493183	0.249742
CNP	CNP_17_41776380_42253579	cis	chr17:41868616:G:A	1	chr17:41826109:C:T	rs8079567	17	41826109	C	T	0.1888	0.8823	-0.17479	0.030741	1.3e-08	0.00493183	0.249152
CNP	CNP_17_41776380_42253579	cis	chr17:41868616:G:A	1	chr17:41825899:A:G	rs3744781	17	41825899	A	G	0.1888	0.882	-0.17479	0.030746	1.3e-08	0.00491417	0.249706
CNP	CNP_17_41776380_42253579	cis	chr17:41868616:G:A	1	chr17:41824567:C:T	rs7212972	17	41824567	C	T	0.1891	0.8795	-0.17483	0.030792	1.4e-08	0.00472999	0.250412
CNP	CNP_17_41776380_42253579	cis	chr17:41868616:G:A	1	chr17:41827392:A:C	rs9896766	17	41827392	A	C	0.1889	0.879	-0.17489	0.030818	1.4e-08	0.00466103	0.249757
CNP	CNP_17_41776380_42253579	cis	chr17:41868616:G:A	1	chr17:41852015:C:A	rs7216461	17	41852015	C	A	0.1927	0.8843	-0.17291	0.030466	1.4e-08	0.00464948	0.238516
CNP	CNP_17_41776380_42253579	cis	chr17:41868616:G:A	1	chr17:41824879:G:A	rs1436440	17	41824879	G	A	0.1889	0.8801	-0.17468	0.030793	1.4e-08	0.00460202	0.250074
CNP	CNP_17_41776380_42253579	cis	chr17:41868616:G:A	1	chr17:41839920:C:T	rs4514730	17	41839920	C	T	0.1929	0.8791	-0.17319	0.030536	1.4e-08	0.0045555	0.241731
CNP	CNP_17_41776380_42253579	cis	chr17:41868616:G:A	1	chr17:41839974:A:T	rs4378664	17	41839974	A	T	0.1929	0.8791	-0.17319	0.030536	1.4e-08	0.0045555	0.240347
CNP	CNP_17_41776380_42253579	cis	chr17:41868616:G:A	1	chr17:41855972:G:A	rs11871200	17	41855972	G	A	0.1926	0.8847	-0.17271	0.030462	1.4e-08	0.00449879	0.23765
CNP	CNP_17_41776380_42253579	cis	chr17:41868616:G:A	1	chr17:41853438:C:T	rs6503672	17	41853438	C	T	0.1925	0.8848	-0.17267	0.030461	1.4e-08	0.00446939	0.238627
CNP	CNP_17_41776380_42253579	cis	chr17:41868616:G:A	1	chr17:41851804:C:A	rs7216097	17	41851804	C	A	0.1925	0.8848	-0.17267	0.030461	1.4e-08	0.00446779	0.238078
CNP	CNP_17_41776380_42253579	cis	chr17:41868616:G:A	1	chr17:41854727:G:A	rs3744782	17	41854727	G	A	0.1925	0.8849	-0.17264	0.030461	1.4e-08	0.00444766	0.238554
CNP	CNP_17_41776380_42253579	cis	chr17:41868616:G:A	1	chr17:41857245:G:A	rs7208199	17	41857245	G	A	0.1908	0.8997	-0.1715	0.030304	1.5e-08	0.00424699	0.237889
CNP	CNP_17_41776380_42253579	cis	chr17:41868616:G:A	1	chr17:41863251:C:T	rs11651697	17	41863251	C	T	0.1908	0.8995	-0.17148	0.030303	1.5e-08	0.00423824	0.238431
CNP	CNP_17_41776380_42253579	cis	chr17:41868616:G:A	1	chr17:41862060:G:A	rs4796617	17	41862060	G	A	0.1908	0.8998	-0.17146	0.030303	1.5e-08	0.00422228	0.238447
CNP	CNP_17_41776380_42253579	cis	chr17:41868616:G:A	1	chr17:41863345:A:G	rs4031019	17	41863345	A	G	0.1908	0.8998	-0.17145	0.030303	1.5e-08	0.00421651	0.238444
CNP	CNP_17_41776380_42253579	cis	chr17:41868616:G:A	1	chr17:41856480:G:T	rs9303316	17	41856480	G	T	0.1908	0.8997	-0.17144	0.030304	1.5e-08	0.00420679	0.238328
CNP	CNP_17_41776380_42253579	cis	chr17:41868616:G:A	1	chr17:41857942:G:A	rs9895218	17	41857942	G	A	0.1908	0.8998	-0.17144	0.030304	1.5e-08	0.00420005	0.238402
CNP	CNP_17_41776380_42253579	cis	chr17:41868616:G:A	1	chr17:41857824:C:T	rs11079019	17	41857824	C	T	0.1908	0.8997	-0.17143	0.030304	1.5e-08	0.00419692	0.237912
CNP	CNP_17_41776380_42253579	cis	chr17:41868616:G:A	1	chr17:41859286:A:G	rs9303317	17	41859286	A	G	0.1908	0.8997	-0.17143	0.030304	1.5e-08	0.00419477	0.238127
CNP	CNP_17_41776380_42253579	cis	chr17:41868616:G:A	1	chr17:41843027:G:A	rs9902424	17	41843027	G	A	0.1927	0.8824	-0.17247	0.030494	1.5e-08	0.0041701	0.238276
CNP	CNP_17_41776380_42253579	cis	chr17:41868616:G:A	1	chr17:41841889:C:T	rs1529933	17	41841889	C	T	0.1927	0.8824	-0.17246	0.030494	1.5e-08	0.00416047	0.238345
CNP	CNP_17_41776380_42253579	cis	chr17:41868616:G:A	1	chr17:41841013:A:G	rs4796717	17	41841013	A	G	0.1927	0.8823	-0.17246	0.030494	1.5e-08	0.00416035	0.238365
CNP	CNP_17_41776380_42253579	cis	chr17:41868616:G:A	1	chr17:41840482:G:A	rs8069261	17	41840482	G	A	0.1927	0.8824	-0.17246	0.030494	1.5e-08	0.0041558	0.238415
CNP	CNP_17_41776380_42253579	cis	chr17:41868616:G:A	1	chr17:41847095:G:A	rs4796719	17	41847095	G	A	0.1927	0.8823	-0.17245	0.030494	1.5e-08	0.00415525	0.238444
CNP	CNP_17_41776380_42253579	cis	chr17:41868616:G:A	1	chr17:41841122:A:C	rs4796718	17	41841122	A	C	0.1927	0.8823	-0.17245	0.030495	1.5e-08	0.00415235	0.238864
CNP	CNP_17_41776380_42253579	cis	chr17:41868616:G:A	1	chr17:41832821:C:T	rs10852947	17	41832821	C	T	0.1891	0.8813	-0.17394	0.030763	1.6e-08	0.00414978	0.250787
CNP	CNP_17_41776380_42253579	cis	chr17:41868616:G:A	1	chr17:41846764:G:A	rs7216546	17	41846764	G	A	0.1927	0.8822	-0.17245	0.030495	1.6e-08	0.00414797	0.23844
CNP	CNP_17_41776380_42253579	cis	chr17:41868616:G:A	1	chr17:41841604:C:A	rs11079017	17	41841604	C	A	0.1927	0.8824	-0.17244	0.030494	1.6e-08	0.0041474	0.238293
CNP	CNP_17_41776380_42253579	cis	chr17:41868616:G:A	1	chr17:41847169:C:T	rs4796721	17	41847169	C	T	0.1927	0.8823	-0.17242	0.030495	1.6e-08	0.0041233	0.239242
CNP	CNP_17_41776380_42253579	cis	chr17:41868616:G:A	1	chr17:41846675:G:C	rs9797235	17	41846675	G	C	0.1927	0.8823	-0.17241	0.030495	1.6e-08	0.00411827	0.239506
CNP	CNP_17_41776380_42253579	cis	chr17:41868616:G:A	1	chr17:41846676:G:A	rs9797236	17	41846676	G	A	0.1927	0.8823	-0.17239	0.030495	1.6e-08	0.00410627	0.239735
CNP	CNP_17_41776380_42253579	cis	chr17:41868616:G:A	1	chr17:41866772:T:C	rs934647	17	41866772	T	C	0.1899	0.907	-0.17095	0.030244	1.6e-08	0.00409336	0.238651
CNP	CNP_17_41776380_42253579	cis	chr17:41868616:G:A	1	chr17:41866678:A:G	rs9944425	17	41866678	A	G	0.19	0.9066	-0.17095	0.030244	1.6e-08	0.00409278	0.239699
CNP	CNP_17_41776380_42253579	cis	chr17:41868616:G:A	1	chr17:41869011:G:T	rs9912300	17	41869011	G	T	0.1899	0.907	-0.17094	0.030244	1.6e-08	0.00408711	0.238648
CNP	CNP_17_41776380_42253579	cis	chr17:41868616:G:A	1	chr17:41866556:A:G	rs9303319	17	41866556	A	G	0.1899	0.907	-0.17094	0.030244	1.6e-08	0.00408393	0.238532
CNP	CNP_17_41776380_42253579	cis	chr17:41868616:G:A	1	chr17:41866676:G:A	rs9303322	17	41866676	G	A	0.1899	0.907	-0.17093	0.030244	1.6e-08	0.00407976	0.239096
CNP	CNP_17_41776380_42253579	cis	chr17:41868616:G:A	1	chr17:41869417:G:A	rs3744780	17	41869417	G	A	0.1899	0.907	-0.17093	0.030243	1.6e-08	0.00407769	0.238388
CNP	CNP_17_41776380_42253579	cis	chr17:41868616:G:A	1	chr17:41866471:A:G	rs9944422	17	41866471	A	G	0.1899	0.907	-0.17093	0.030244	1.6e-08	0.00407579	0.23859
CNP	CNP_17_41776380_42253579	cis	chr17:41868616:G:A	1	chr17:41835615:A:ATATC	rs3039772	17	41835615	A	ATATC	0.1895	0.879	-0.17382	0.030766	1.6e-08	0.00404505	0.250677
CNP	CNP_17_41776380_42253579	cis	chr17:41868616:G:A	1	chr17:41834105:T:C	rs11657944	17	41834105	T	C	0.1894	0.8801	-0.17373	0.03076	1.6e-08	0.00400893	0.249875
CNP	CNP_17_41776380_42253579	cis	chr17:41868616:G:A	1	chr17:41829241:T:C	rs8081590	17	41829241	T	C	0.189	0.8821	-0.17361	0.030742	1.6e-08	0.0039967	0.249728
CNP	CNP_17_41776380_42253579	cis	chr17:41868616:G:A	1	chr17:41829334:C:T	rs2883065	17	41829334	C	T	0.189	0.8821	-0.17361	0.030742	1.6e-08	0.0039967	0.249691
CNP	CNP_17_41776380_42253579	cis	chr17:41868616:G:A	1	chr17:41830232:C:T	rs1836880	17	41830232	C	T	0.189	0.8821	-0.17361	0.030742	1.6e-08	0.0039967	0.249559
CNP	CNP_17_41776380_42253579	cis	chr17:41868616:G:A	1	chr17:41830402:G:A	rs1836878	17	41830402	G	A	0.189	0.8822	-0.17361	0.030742	1.6e-08	0.0039967	0.250272
CNP	CNP_17_41776380_42253579	cis	chr17:41868616:G:A	1	chr17:41830502:T:C	rs1865842	17	41830502	T	C	0.189	0.8821	-0.17361	0.030742	1.6e-08	0.0039967	0.249757
CNP	CNP_17_41776380_42253579	cis	chr17:41868616:G:A	1	chr17:41835538:C:T	rs1319763	17	41835538	C	T	0.1894	0.88	-0.1737	0.03076	1.6e-08	0.00398183	0.250434
CNP	CNP_17_41776380_42253579	cis	chr17:41868616:G:A	1	chr17:41835736:G:A	rs1865841	17	41835736	G	A	0.1894	0.88	-0.17367	0.030761	1.6e-08	0.00395861	0.250625
CNP	CNP_17_41776380_42253579	cis	chr17:41868616:G:A	1	chr17:41836970:G:A	rs9896980	17	41836970	G	A	0.1894	0.8799	-0.17366	0.030762	1.6e-08	0.00394369	0.251007
CNP	CNP_17_41776380_42253579	cis	chr17:41868616:G:A	1	chr17:41871616:A:T	rs1808787	17	41871616	A	T	0.1898	0.9077	-0.17072	0.030241	1.6e-08	0.00393822	0.23872
CNP	CNP_17_41776380_42253579	cis	chr17:41868616:G:A	1	chr17:41865915:C:T	rs71373462	17	41865915	T	C	0.171	0.9852	-0.17046	0.030189	1.6e-08	0.00393587	0.0957594
CNP	CNP_17_41776380_42253579	cis	chr17:41868616:G:A	1	chr17:41872197:A:T	rs8071627	17	41872197	A	T	0.1898	0.9077	-0.1707	0.030241	1.6e-08	0.00392173	0.238245
CNP	CNP_17_41776380_42253579	cis	chr17:41868616:G:A	1	chr17:41872288:A:G	rs8071753	17	41872288	A	G	0.1898	0.9077	-0.1707	0.030241	1.6e-08	0.00392173	0.238261
CNP	CNP_17_41776380_42253579	cis	chr17:41868616:G:A	1	chr17:41872315:C:G	rs8071234	17	41872315	C	G	0.1898	0.9077	-0.1707	0.030241	1.6e-08	0.00392173	0.238282
CNP	CNP_17_41776380_42253579	cis	chr17:41868616:G:A	1	chr17:41874200:A:C	rs4796726	17	41874200	A	C	0.1897	0.9076	-0.1707	0.030244	1.7e-08	0.00390821	0.238235
CNP	CNP_17_41776380_42253579	cis	chr17:41868616:G:A	1	chr17:41826738:T:C	rs4334345	17	41826738	T	C	0.1889	0.8823	-0.17345	0.030736	1.7e-08	0.00390339	0.249647
CNP	CNP_17_41776380_42253579	cis	chr17:41868616:G:A	1	chr17:41833410:G:A	rs8069503	17	41833410	G	A	0.1892	0.881	-0.17352	0.030755	1.7e-08	0.00388049	0.249948
CNP	CNP_17_41776380_42253579	cis	chr17:41868616:G:A	1	chr17:41833514:T:C	rs8075291	17	41833514	T	C	0.1892	0.881	-0.17352	0.030755	1.7e-08	0.00388049	0.250103
CNP	CNP_17_41776380_42253579	cis	chr17:41868616:G:A	1	chr17:41827910:T:C	rs7215297	17	41827910	T	C	0.1889	0.8825	-0.17342	0.030736	1.7e-08	0.00387862	0.249743
CNP	CNP_17_41776380_42253579	cis	chr17:41868616:G:A	1	chr17:41833340:C:CA	rs11407197	17	41833340	C	CA	0.1892	0.8809	-0.17351	0.030756	1.7e-08	0.00386772	0.250052
CNP	CNP_17_41776380_42253579	cis	chr17:41868616:G:A	1	chr17:41831109:G:A	rs4796713	17	41831109	G	A	0.1892	0.8813	-0.17342	0.030753	1.7e-08	0.00381653	0.249529
CNP	CNP_17_41776380_42253579	cis	chr17:41868616:G:A	1	chr17:41904313:AGAAGGAAAGG:A	rs146848184	17	41904313	A	AGAAGGAAAGG	0.1721	0.9888	-0.1697	0.030102	1.7e-08	0.00378872	0.153702
CNP	CNP_17_41776380_42253579	cis	chr17:41868616:G:A	1	chr17:41858484:G:A	rs4796725	17	41858484	G	A	0.1895	0.8966	-0.17156	0.030438	1.7e-08	0.00374993	0.238413
CNP	CNP_17_41776380_42253579	cis	chr17:41868616:G:A	1	chr17:41839053:G:C	rs4513146	17	41839053	G	C	0.1933	0.8791	-0.17207	0.030538	1.7e-08	0.00370437	0.238673
CNP	CNP_17_41776380_42253579	cis	chr17:41868616:G:A	1	chr17:41839201:A:G	rs4372739	17	41839201	A	G	0.1933	0.8791	-0.17206	0.030539	1.7e-08	0.00370096	0.238432
CNP	CNP_17_41776380_42253579	cis	chr17:41868616:G:A	1	chr17:42062658:A:G	rs2074162	17	42062658	A	G	0.1868	0.8495	-0.17706	0.031341	1.6e-08	0.00369173	0.119618
CNP	CNP_17_41776380_42253579	cis	chr17:41868616:G:A	1	chr17:42003780:C:T	rs4796756	17	42003780	C	T	0.1678	0.847	-0.18295	0.032474	1.8e-08	0.00357168	0.164611
CNP	CNP_17_41776380_42253579	cis	chr17:41868616:G:A	1	chr17:41925424:C:T	rs9905315	17	41925424	C	T	0.1907	0.8971	-0.17074	0.030363	1.9e-08	0.00349564	0.241029
CNP	CNP_17_41776380_42253579	cis	chr17:41868616:G:A	1	chr17:41929412:C:T	rs6503675	17	41929412	C	T	0.19	0.8959	-0.17107	0.030422	1.9e-08	0.00348054	0.240753
CNP	CNP_17_41776380_42253579	cis	chr17:41868616:G:A	1	chr17:41901959:G:A	rs3816122	17	41901959	G	A	0.1909	0.9016	-0.17022	0.030285	1.9e-08	0.00346118	0.238795
CNP	CNP_17_41776380_42253579	cis	chr17:41868616:G:A	1	chr17:41875496:A:C	rs7212183	17	41875496	A	C	0.1901	0.9047	-0.17018	0.030275	1.9e-08	0.00345108	0.233377
CNP	CNP_17_41776380_42253579	cis	chr17:41868616:G:A	1	chr17:41894059:C:T	rs9902501	17	41894059	C	T	0.191	0.9009	-0.17015	0.030286	1.9e-08	0.00341454	0.239126
CNP	CNP_17_41776380_42253579	cis	chr17:41868616:G:A	1	chr17:42001667:C:T	rs4796754	17	42001667	C	T	0.1685	0.8459	-0.18252	0.032445	1.8e-08	0.00341216	0.165162
CNP	CNP_17_41776380_42253579	cis	chr17:41868616:G:A	1	chr17:41901951:C:A	rs3816121	17	41901951	C	A	0.191	0.901	-0.17014	0.030285	1.9e-08	0.00341075	0.239162
CNP	CNP_17_41776380_42253579	cis	chr17:41868616:G:A	1	chr17:41837519:G:A	rs4796715	17	41837519	G	A	0.1899	0.8789	-0.17262	0.030724	1.9e-08	0.00338728	0.2381
CNP	CNP_17_41776380_42253579	cis	chr17:41868616:G:A	1	chr17:41928785:G:A	rs4796742	17	41928785	G	A	0.1906	0.8973	-0.1705	0.030358	1.9e-08	0.00336621	0.240774
CNP	CNP_17_41776380_42253579	cis	chr17:41868616:G:A	1	chr17:41890316:T:C	rs4796734	17	41890316	T	C	0.1908	0.9016	-0.17007	0.030286	2e-08	0.00336171	0.237906
CNP	CNP_17_41776380_42253579	cis	chr17:41868616:G:A	1	chr17:41837233:C:T	rs57672173	17	41837233	C	T	0.1898	0.8793	-0.17258	0.030729	1.9e-08	0.00334524	0.237961
CNP	CNP_17_41776380_42253579	cis	chr17:41868616:G:A	1	chr17:41899040:C:T	rs9913772	17	41899040	C	T	0.191	0.9009	-0.16998	0.030287	2e-08	0.00330594	0.23891
CNP	CNP_17_41776380_42253579	cis	chr17:41868616:G:A	1	chr17:41837496:T:C	rs4796714	17	41837496	T	C	0.1899	0.879	-0.17251	0.030731	2e-08	0.00329908	0.23804
CNP	CNP_17_41776380_42253579	cis	chr17:41868616:G:A	1	chr17:41896389:A:G	rs35896706	17	41896389	G	A	0.1723	0.9882	-0.16886	0.030083	2e-08	0.00329269	0.156627
CNP	CNP_17_41776380_42253579	cis	chr17:41868616:G:A	1	chr17:41896589:G:A	rs67473931	17	41896589	A	G	0.1723	0.9882	-0.16886	0.030083	2e-08	0.00329269	0.156525
CNP	CNP_17_41776380_42253579	cis	chr17:41868616:G:A	1	chr17:41889746:CACG:C	rs35042526	17	41889746	C	CACG	0.1722	0.9882	-0.16881	0.030083	2e-08	0.00326351	0.156301
CNP	CNP_17_41776380_42253579	cis	chr17:41868616:G:A	1	chr17:41901228:T:C	rs9908955	17	41901228	T	C	0.192	0.8966	-0.16984	0.03029	2e-08	0.00321534	0.238508
CNP	CNP_17_41776380_42253579	cis	chr17:41868616:G:A	1	chr17:41914864:G:A	rs2164517	17	41914864	G	A	0.1909	0.9015	-0.16976	0.030285	2.1e-08	0.00318137	0.23904
CNP	CNP_17_41776380_42253579	cis	chr17:41868616:G:A	1	chr17:41888215:T:A	rs12937036	17	41888215	A	T	0.1721	0.989	-0.16859	0.030073	2.1e-08	0.00315452	0.15682
CNP	CNP_17_41776380_42253579	cis	chr17:41868616:G:A	1	chr17:41904597:G:A	rs9916650	17	41904597	G	A	0.1908	0.9027	-0.1696	0.03027	2.1e-08	0.00313965	0.237556
CNP	CNP_17_41776380_42253579	cis	chr17:41868616:G:A	1	chr17:41885423:C:T	rs4796729	17	41885423	C	T	0.1905	0.9024	-0.16965	0.030276	2.1e-08	0.00313888	0.238306
CNP	CNP_17_41776380_42253579	cis	chr17:41868616:G:A	1	chr17:41912360:G:A	rs2304499	17	41912360	G	A	0.1907	0.9023	-0.16965	0.030285	2.1e-08	0.00311576	0.238059
CNP	CNP_17_41776380_42253579	cis	chr17:41868616:G:A	1	chr17:41997701:G:T	rs9747327	17	41997701	G	T	0.1689	0.8443	-0.1819	0.032436	2e-08	0.00311182	0.166721
CNP	CNP_17_41776380_42253579	cis	chr17:41868616:G:A	1	chr17:41914398:C:G	rs35766790	17	41914398	G	C	0.1721	0.9876	-0.16859	0.030103	2.1e-08	0.00307569	0.157129
CNP	CNP_17_41776380_42253579	cis	chr17:41868616:G:A	1	chr17:41889396:G:A	rs8075945	17	41889396	G	A	0.1911	0.9001	-0.16959	0.030292	2.1e-08	0.00306612	0.23926
CNP	CNP_17_41776380_42253579	cis	chr17:41868616:G:A	1	chr17:41975519:T:C	rs4796751	17	41975519	T	C	0.1636	0.8528	-0.18342	0.032722	2.1e-08	0.00305315	0.147169
CNP	CNP_17_41776380_42253579	cis	chr17:41868616:G:A	1	chr17:41908608:T:C	rs2013590	17	41908608	T	C	0.1908	0.9017	-0.16954	0.030286	2.2e-08	0.00305085	0.238582
CNP	CNP_17_41776380_42253579	cis	chr17:41868616:G:A	1	chr17:41885617:C:T	rs35990081	17	41885617	T	C	0.172	0.9886	-0.1684	0.030086	2.2e-08	0.0030053	0.156518
CNP	CNP_17_41776380_42253579	cis	chr17:41868616:G:A	1	chr17:41916687:C:CT	rs138963206	17	41916687	CT	C	0.172	0.9868	-0.16849	0.030117	2.2e-08	0.00297401	0.156863
CNP	CNP_17_41776380_42253579	cis	chr17:41868616:G:A	1	chr17:41916133:G:C	rs35729326	17	41916133	C	G	0.172	0.9868	-0.16846	0.030116	2.2e-08	0.00295912	0.156921
CNP	CNP_17_41776380_42253579	cis	chr17:41868616:G:A	1	chr17:41838655:GT:G	rs59076048	17	41838655	GT	G	0.1964	0.8672	-0.17064	0.030513	2.2e-08	0.00293946	0.282426
CNP	CNP_17_41776380_42253579	cis	chr17:41868616:G:A	1	chr17:41927238:C:T	rs34421461	17	41927238	T	C	0.1699	0.9719	-0.17052	0.030487	2.2e-08	0.002931	0.159258
CNP	CNP_17_41776380_42253579	cis	chr17:41868616:G:A	1	chr17:41906466:T:C	rs12948100	17	41906466	C	T	0.1742	0.9975	-0.16659	0.029788	2.2e-08	0.00292815	0.156382
CNP	CNP_17_41776380_42253579	cis	chr17:41868616:G:A	1	chr17:41920775:C:T	rs12939107	17	41920775	T	C	0.1699	0.9718	-0.17054	0.030495	2.2e-08	0.00291747	0.159197
CNP	CNP_17_41776380_42253579	cis	chr17:41868616:G:A	1	chr17:41895469:G:C	rs4458050	17	41895469	G	C	0.1914	0.8993	-0.16928	0.030296	2.3e-08	0.00287316	0.238494
CNP	CNP_17_41776380_42253579	cis	chr17:41868616:G:A	1	chr17:41914928:C:A	rs12950195	17	41914928	A	C	0.1723	0.9861	-0.16826	0.030113	2.3e-08	0.00286781	0.156967
CNP	CNP_17_41776380_42253579	cis	chr17:41868616:G:A	1	chr17:41914894:A:G	rs12951230	17	41914894	G	A	0.1723	0.9861	-0.16824	0.030113	2.3e-08	0.00285775	0.156982
CNP	CNP_17_41776380_42253579	cis	chr17:41868616:G:A	1	chr17:41979690:C:T	rs8066921	17	41979690	C	T	0.1649	0.8506	-0.18267	0.032664	2.2e-08	0.00283848	0.149829
CNP	CNP_17_41776380_42253579	cis	chr17:41868616:G:A	1	chr17:41998561:C:T	rs11652600	17	41998561	C	T	0.1683	0.8464	-0.18128	0.032445	2.3e-08	0.00277349	0.16549
CNP	CNP_17_41776380_42253579	cis	chr17:41868616:G:A	1	chr17:41901958:G:A	rs60769720	17	41901958	A	G	0.1709	0.9829	-0.16887	0.030262	2.4e-08	0.00274958	0.156877
CNP	CNP_17_41776380_42253579	cis	chr17:41868616:G:A	1	chr17:41914563:T:C	rs34427808	17	41914563	C	T	0.1718	0.9866	-0.16804	0.030129	2.4e-08	0.00271346	0.156915
CNP	CNP_17_41776380_42253579	cis	chr17:41868616:G:A	1	chr17:41823015:GCTC:G	rs3835085	17	41823015	GCTC	G	0.1889	0.8752	-0.17217	0.030911	2.5e-08	0.00260761	0.250118
CNP	CNP_17_41776380_42253579	cis	chr17:41868616:G:A	1	chr17:41857964:G:A	rs34200091	17	41857964	A	G	0.1721	0.9881	-0.16757	0.030076	2.5e-08	0.00260754	0.157052
CNP	CNP_17_41776380_42253579	cis	chr17:41868616:G:A	1	chr17:41863887:CTTTA:C	rs34031055	17	41863887	C	CTTTA	0.172	0.9893	-0.16751	0.030075	2.5e-08	0.00258584	0.156511
CNP	CNP_17_41776380_42253579	cis	chr17:41868616:G:A	1	chr17:41822810:T:A	rs1043002	17	41822810	T	A	0.1886	0.8753	-0.17214	0.030929	2.6e-08	0.00254819	0.24989
CNP	CNP_17_41776380_42253579	cis	chr17:41868616:G:A	1	chr17:41822829:C:G	rs1043005	17	41822829	C	G	0.1886	0.8753	-0.17214	0.030929	2.6e-08	0.00254819	0.250391
CNP	CNP_17_41776380_42253579	cis	chr17:41868616:G:A	1	chr17:41822830:C:G	rs1043007	17	41822830	C	G	0.1886	0.8753	-0.17214	0.030929	2.6e-08	0.00254819	0.250464
CNP	CNP_17_41776380_42253579	cis	chr17:41868616:G:A	1	chr17:41827556:G:C	rs1046404	17	41827556	G	C	0.1699	1	-0.16728	0.030071	2.6e-08	0.0025188	0.249662
CNP	CNP_17_41776380_42253579	cis	chr17:41868616:G:A	1	chr17:41827568:G:A	rs1046403	17	41827568	G	A	0.1699	1	-0.16728	0.030071	2.6e-08	0.0025188	0.249625
CNP	CNP_17_41776380_42253579	cis	chr17:41868616:G:A	1	chr17:41827597:G:C	rs1128966	17	41827597	G	C	0.1699	1	-0.16728	0.030071	2.6e-08	0.0025188	0.250529
CNP	CNP_17_41776380_42253579	cis	chr17:41868616:G:A	1	chr17:41832349:C:T	rs7208062	17	41832349	C	T	0.1699	1	-0.16728	0.030071	2.6e-08	0.0025188	0.250883
CNPY4	CNPY4_6_27561072_33902801	trans	chr6:32618504:C:G	1	chr6:32618523:C:T	rs28383277	6	32618523	T	C	0.0752	0.9177	0.30925	0.044486	2e-12	0.0100422	0.122521
CNPY4	CNPY4_6_27561072_33902801	trans	chr6:32618504:C:G	1	chr6:32641269:C:T	rs28383440	6	32641269	T	C	0.0834	0.9747	0.28743	0.041466	2.6e-12	0.00867524	0.132861
CNPY4	CNPY4_6_27561072_33902801	trans	chr6:32618504:C:G	1	chr6:32641261:C:T	rs28383438	6	32641261	T	C	0.0833	0.9737	0.28746	0.041501	2.7e-12	0.00853626	0.132426
CNPY4	CNPY4_6_27561072_33902801	trans	chr6:32618504:C:G	1	chr6:32622575:G:T	rs28383318	6	32622575	T	G	0.0803	0.9605	0.29449	0.042429	2.3e-12	0.00842936	0.256807
CNPY4	CNPY4_6_27561072_33902801	trans	chr6:32618504:C:G	1	chr6:32618504:C:G	rs28383275	6	32618504	G	C	0.0771	0.9403	0.30387	0.043494	1.5e-12	0.0131491	0.130963
CNPY4	CNPY4_6_27561072_33902801	trans	chr6:32618504:C:G	1	chr6:32641743:C:A	rs28383459	6	32641743	A	C	0.0892	0.9253	0.28509	0.041259	2.9e-12	0.00786539	0.126476
CNPY4	CNPY4_6_27561072_33902801	trans	chr6:32618504:C:G	1	chr6:32639002:G:A	rs28383358	6	32639002	A	G	0.0794	0.9588	0.2941	0.042728	3.4e-12	0.00713535	0.0108198
CNPY4	CNPY4_6_27561072_33902801	trans	chr6:32618504:C:G	1	chr6:32642328:A:G	rs28383463	6	32642328	G	A	0.0838	0.977	0.2881	0.041286	1.8e-12	0.0106245	0.0246633
CNPY4	CNPY4_6_27561072_33902801	trans	chr6:32618504:C:G	1	chr6:32605343:A:C	rs2858868	6	32605343	C	A	0.083	0.9986	0.28256	0.040994	3.2e-12	0.006275	0.128687
CNPY4	CNPY4_6_27561072_33902801	trans	chr6:32618504:C:G	1	chr6:32621910:T:C	rs28383316	6	32621910	C	T	0.0831	0.9995	0.282	0.04095	3.3e-12	0.0060296	0.127462
CNPY4	CNPY4_6_27561072_33902801	trans	chr6:32618504:C:G	1	chr6:32601890:G:T	rs2647060	6	32601890	T	G	0.0831	0.9996	0.28201	0.040951	3.3e-12	0.00602853	0.129632
CNPY4	CNPY4_6_27561072_33902801	trans	chr6:32618504:C:G	1	chr6:32628533:T:C	rs28383325	6	32628533	C	T	0.0831	0.9993	0.282	0.04095	3.3e-12	0.00602743	0.129493
CNPY4	CNPY4_6_27561072_33902801	trans	chr6:32618504:C:G	1	chr6:32604889:A:G	rs2858869	6	32604889	G	A	0.0831	0.9996	0.282	0.04095	3.3e-12	0.00602685	0.129673
CNPY4	CNPY4_6_27561072_33902801	trans	chr6:32618504:C:G	1	chr6:32617957:A:AG	rs201468829	6	32617957	AG	A	0.0823	0.9928	0.2866	0.0413	2.4e-12	0.00835588	0.141086
CNPY4	CNPY4_6_27561072_33902801	trans	chr6:32618504:C:G	1	chr6:32613714:C:T	rs10947320	6	32613714	T	C	0.0831	0.9996	0.282	0.04095	3.3e-12	0.00602685	0.129554
CNPY4	CNPY4_6_27561072_33902801	trans	chr6:32618504:C:G	1	chr6:32618505:A:G	rs28383276	6	32618505	G	A	0.0771	0.9403	0.30387	0.043494	1.5e-12	0.0131491	0.130576
CNPY4	CNPY4_6_27561072_33902801	trans	chr6:32618504:C:G	1	chr6:32642500:A:G	rs28383466	6	32642500	G	A	0.0838	0.9756	0.28847	0.041295	1.7e-12	0.0109358	0.0627356
CNPY4	CNPY4_6_27561072_33902801	trans	chr6:32618504:C:G	1	chr6:32623261:A:G	rs28383319	6	32623261	G	A	0.0831	0.9995	0.282	0.04095	3.3e-12	0.00603107	0.12957
CNPY4	CNPY4_6_27561072_33902801	trans	chr6:32618504:C:G	1	chr6:32607440:A:G	rs13193738	6	32607440	G	A	0.0827	0.994	0.28351	0.041162	3.3e-12	0.00604448	0.00464132
CNPY4	CNPY4_6_27561072_33902801	trans	chr6:32618504:C:G	1	chr6:32632563:A:G	rs28383330	6	32632563	G	A	0.0831	0.9993	0.28199	0.04095	3.3e-12	0.0060217	0.129634
CNPY4	CNPY4_6_27561072_33902801	trans	chr6:32618504:C:G	1	chr6:32635115:G:T	rs28383335	6	32635115	T	G	0.0831	0.9993	0.28202	0.040953	3.3e-12	0.006021	0.129532
CNPY4	CNPY4_6_27561072_33902801	trans	chr6:32618504:C:G	1	chr6:32642553:A:T	rs28383467	6	32642553	T	A	0.0834	0.9745	0.28725	0.041456	2.6e-12	0.00852387	0.126189
CNPY4	CNPY4_6_27561072_33902801	trans	chr6:32618504:C:G	1	chr6:32631300:G:C	rs28383327	6	32631300	C	G	0.0831	0.9993	0.28199	0.04095	3.3e-12	0.0060217	0.128279
CNPY4	CNPY4_6_27561072_33902801	trans	chr6:32618504:C:G	1	chr6:32618834:C:T	rs28383300	6	32618834	T	C	0.0831	0.9996	0.28201	0.040952	3.3e-12	0.00601842	0.123856
CNPY4	CNPY4_6_27561072_33902801	trans	chr6:32618504:C:G	1	chr6:32636618:A:G	rs28383339	6	32636618	G	A	0.0831	0.999	0.28204	0.040956	3.3e-12	0.00601733	0.137111
CNPY4	CNPY4_6_27561072_33902801	trans	chr6:32618504:C:G	1	chr6:32605825:A:G	rs2760993	6	32605825	G	A	0.0832	0.9998	0.28198	0.040942	3.3e-12	0.00601652	0.129847
CNPY4	CNPY4_6_27561072_33902801	trans	chr6:32618504:C:G	1	chr6:32623591:T:C	rs28383320	6	32623591	C	T	0.0831	0.9995	0.282	0.040951	3.3e-12	0.00601917	0.129313
CNPY4	CNPY4_6_27561072_33902801	trans	chr6:32618504:C:G	1	chr6:32603134:C:CCT	rs28383892	6	32603134	CCT	C	0.0812	0.9879	0.28919	0.041552	1.8e-12	0.0115884	0.130055
CNPY4	CNPY4_6_27561072_33902801	trans	chr6:32618504:C:G	1	chr6:32646815:A:C	rs375974067	6	32646815	C	A	0.0802	0.9256	0.298	0.0432	3.2e-12	0.00661906	0.0460912
CNPY4	CNPY4_6_27561072_33902801	trans	chr6:32618504:C:G	1	chr6:32626434:A:T	rs28383324	6	32626434	T	A	0.0831	0.9993	0.2826	0.040965	3.1e-12	0.00660854	0.12875
CNPY4	CNPY4_6_27561072_33902801	trans	chr6:32618504:C:G	1	chr6:32630894:A:C	rs28383326	6	32630894	C	A	0.0831	0.9993	0.28199	0.04095	3.3e-12	0.0060217	0.128107
CNPY4	CNPY4_6_27561072_33902801	trans	chr6:32618504:C:G	1	chr6:32603100:A:G	rs1909096	6	32603100	G	A	0.0825	0.9919	0.28395	0.041242	3.4e-12	0.00599037	0.129541
CNPY4	CNPY4_6_27561072_33902801	trans	chr6:32618504:C:G	1	chr6:32614826:G:T	rs13204736	6	32614826	T	G	0.082	0.9839	0.28628	0.04154	3.2e-12	0.0061716	0.129733
CNPY4	CNPY4_6_27561072_33902801	trans	chr6:32618504:C:G	1	chr6:32598202:A:G	rs28383172	6	32598202	G	A	0.0832	1	0.28206	0.040938	3.3e-12	0.00616135	0.129551
CNPY4	CNPY4_6_27561072_33902801	trans	chr6:32618504:C:G	1	chr6:32604474:T:C	rs2858870	6	32604474	C	T	0.0832	1	0.28204	0.040937	3.3e-12	0.006151	0.129743
CNPY4	CNPY4_6_27561072_33902801	trans	chr6:32618504:C:G	1	chr6:32609830:A:T	rs13205658	6	32609830	T	A	0.0832	0.9998	0.28204	0.040942	3.3e-12	0.00611905	0.129575
CNPY4	CNPY4_6_27561072_33902801	trans	chr6:32618504:C:G	1	chr6:32610070:G:T	rs13206219	6	32610070	T	G	0.0832	0.9998	0.28204	0.040943	3.3e-12	0.00611362	0.133917
CNPY4	CNPY4_6_27561072_33902801	trans	chr6:32618504:C:G	1	chr6:32608259:C:T	rs12206257	6	32608259	T	C	0.0832	0.9998	0.28204	0.040942	3.3e-12	0.00609941	0.129703
CNPY4	CNPY4_6_27561072_33902801	trans	chr6:32618504:C:G	1	chr6:32597578:G:A	rs28366363	6	32597578	A	G	0.0832	0.9996	0.28212	0.040953	3.3e-12	0.00607959	0.12925
CNPY4	CNPY4_6_27561072_33902801	trans	chr6:32618504:C:G	1	chr6:32607414:A:G	rs9271045	6	32607414	G	A	0.0822	0.9872	0.28533	0.041426	3.3e-12	0.00604833	0.00016469
CNPY4	CNPY4_6_27561072_33902801	trans	chr6:32618504:C:G	1	chr6:32618205:G:A	rs28383268	6	32618205	A	G	0.0828	0.9943	0.28468	0.041207	3.1e-12	0.00678021	0.140935
CNPY4	CNPY4_6_27561072_33902801	trans	chr6:32618504:C:G	1	chr6:32637912:C:A	rs28383347	6	32637912	A	C	0.0809	0.9579	0.29106	0.042381	3.9e-12	0.00540767	0.0844597
CNPY4	CNPY4_6_27561072_33902801	trans	chr6:32618504:C:G	1	chr6:32604104:G:A	rs28383184	6	32604104	A	G	0.0825	0.9912	0.28425	0.041277	3.3e-12	0.0060401	0.129481
CNPY4	CNPY4_6_27561072_33902801	trans	chr6:32618504:C:G	1	chr6:32644280:T:A	rs28371173	6	32644280	A	T	0.0832	0.9991	0.28204	0.040952	3.3e-12	0.00603397	0.12923
CNPY4	CNPY4_6_27561072_33902801	trans	chr6:32618504:C:G	1	chr6:32636967:G:A	rs28383341	6	32636967	A	G	0.0822	0.9706	0.28653	0.041745	4e-12	0.00535323	0.069593
CNPY4	CNPY4_6_27561072_33902801	trans	chr6:32618504:C:G	1	chr6:32638728:G:C	rs568924277	6	32638728	C	G	0.078	0.9356	0.29795	0.043599	5e-12	0.00527702	0.00349556
CNPY4	CNPY4_6_27561072_33902801	trans	chr6:32618504:C:G	1	chr6:32606173:G:T	rs2647072	6	32606173	T	G	0.0831	0.9991	0.28154	0.040986	3.8e-12	0.00527173	0.130615
CNPY4	CNPY4_6_27561072_33902801	trans	chr6:32618504:C:G	1	chr6:32616427:CAAT:C	rs140273427	6	32616427	C	CAAT	0.0824	0.9878	0.28386	0.041321	3.9e-12	0.00519163	0.141134
CNPY4	CNPY4_6_27561072_33902801	trans	chr6:32618504:C:G	1	chr6:32616407:T:C	rs28383235	6	32616407	C	T	0.0799	0.9672	0.29078	0.042339	3.7e-12	0.00515171	0.156705
CNPY4	CNPY4_6_27561072_33902801	trans	chr6:32618504:C:G	1	chr6:32612926:A:C	rs12192104	6	32612926	C	A	0.0831	0.9996	0.282	0.04095	3.3e-12	0.00602685	0.129412
CNPY4	CNPY4_6_27561072_33902801	trans	chr6:32618504:C:G	1	chr6:32637147:C:T	rs28383342	6	32637147	T	C	0.0828	0.9707	0.2853	0.041607	4.2e-12	0.00494345	0.0877466
CNPY4	CNPY4_6_27561072_33902801	trans	chr6:32618504:C:G	1	chr6:32616122:A:G	rs28383226	6	32616122	G	A	0.0831	0.9996	0.282	0.04095	3.3e-12	0.00602685	0.129533
CNPY4	CNPY4_6_27561072_33902801	trans	chr6:32618504:C:G	1	chr6:32616247:A:G	rs28383229	6	32616247	G	A	0.0831	0.9996	0.282	0.04095	3.3e-12	0.00602685	0.129491
CNPY4	CNPY4_6_27561072_33902801	trans	chr6:32618504:C:G	1	chr6:32636654:A:T	rs28383340	6	32636654	T	A	0.0831	0.9992	0.28201	0.040951	3.3e-12	0.00602681	0.129407
CNPY4	CNPY4_6_27561072_33902801	trans	chr6:32618504:C:G	1	chr6:32610323:G:A	rs13206639	6	32610323	A	G	0.0831	0.9996	0.282	0.040951	3.3e-12	0.00602364	0.129617
CNPY4	CNPY4_6_27561072_33902801	trans	chr6:32618504:C:G	1	chr6:32623634:T:C	rs28383321	6	32623634	C	T	0.0831	0.9993	0.28204	0.040956	3.3e-12	0.00602297	0.129545
CNPY4	CNPY4_6_27561072_33902801	trans	chr6:32618504:C:G	1	chr6:32630363:C:T	rs28752536	6	32630363	T	C	0.0831	0.9993	0.28199	0.04095	3.3e-12	0.0060217	0.162686
CNPY4	CNPY4_6_27561072_33902801	trans	chr6:32618504:C:G	1	chr6:32642780:G:A	rs28400568	6	32642780	A	G	0.0788	0.9179	0.29876	0.043711	5e-12	0.00471731	0.104708
CNPY4	CNPY4_6_27561072_33902801	trans	chr6:32618504:C:G	1	chr6:32642790:A:T	rs28400569	6	32642790	T	A	0.0788	0.9179	0.29876	0.043711	5e-12	0.00471731	0.106795
CNPY4	CNPY4_6_27561072_33902801	trans	chr6:32618504:C:G	1	chr6:32617327:C:G	rs28752535	6	32617327	G	C	0.0831	0.9938	0.28142	0.041038	4.2e-12	0.00471251	0.0036856
CNPY4	CNPY4_6_27561072_33902801	trans	chr6:32618504:C:G	1	chr6:32617861:A:C	rs28383254	6	32617861	C	A	0.0834	1	0.27989	0.040834	4.3e-12	0.00460524	0.14121
CNPY4	CNPY4_6_27561072_33902801	trans	chr6:32618504:C:G	1	chr6:32615682:A:C	rs28752513	6	32615682	C	A	0.0831	0.9996	0.28199	0.04095	3.3e-12	0.00601974	0.129547
CNPY4	CNPY4_6_27561072_33902801	trans	chr6:32618504:C:G	1	chr6:32615249:A:G	rs13204933	6	32615249	G	A	0.0832	0.9976	0.2805	0.040923	4.3e-12	0.00460281	0.141206
CNPY4	CNPY4_6_27561072_33902801	trans	chr6:32618504:C:G	1	chr6:32609916:G:C	rs17840121	6	32609916	C	G	0.0834	0.9999	0.2799	0.040839	4.3e-12	0.0045851	0.141172
CNPY4	CNPY4_6_27561072_33902801	trans	chr6:32618504:C:G	1	chr6:32618218:T:C	rs28383269	6	32618218	C	T	0.0834	0.9995	0.27996	0.040852	4.3e-12	0.00457807	0.140955
CNPY4	CNPY4_6_27561072_33902801	trans	chr6:32618504:C:G	1	chr6:32618430:T:A	rs28383272	6	32618430	A	T	0.0834	0.9994	0.27996	0.040852	4.3e-12	0.00457807	0.139785
CNPY4	CNPY4_6_27561072_33902801	trans	chr6:32618504:C:G	1	chr6:32618158:T:A	rs28383266	6	32618158	A	T	0.0834	0.9991	0.28004	0.040866	4.3e-12	0.00455036	0.140842
CNPY4	CNPY4_6_27561072_33902801	trans	chr6:32618504:C:G	1	chr6:32641699:T:C	rs28383458	6	32641699	C	T	0.091	0.9084	0.28164	0.041278	5.6e-12	0.00454965	0.0843717
CNPY4	CNPY4_6_27561072_33902801	trans	chr6:32618504:C:G	1	chr6:32618469:A:G	rs28383274	6	32618469	G	A	0.0834	0.9994	0.27995	0.040854	4.3e-12	0.00454406	0.138754
CNPY4	CNPY4_6_27561072_33902801	trans	chr6:32618504:C:G	1	chr6:32618444:C:T	rs28383273	6	32618444	T	C	0.0834	0.999	0.2799	0.040853	4.4e-12	0.0045343	0.139781
CNPY4	CNPY4_6_27561072_33902801	trans	chr6:32618504:C:G	1	chr6:32618541:G:T	rs28383279	6	32618541	T	G	0.0726	0.8872	0.31729	0.046072	3e-12	0.00644057	0.112915
CNPY4	CNPY4_6_27561072_33902801	trans	chr6:32618504:C:G	1	chr6:32615628:G:A	rs28383222	6	32615628	A	G	0.0834	0.9996	0.27988	0.04085	4.4e-12	0.00452949	0.141273
CNPY4	CNPY4_6_27561072_33902801	trans	chr6:32618504:C:G	1	chr6:32617924:A:T	rs28383258	6	32617924	T	A	0.0834	0.9995	0.27991	0.040852	4.4e-12	0.0045291	0.141317
CNPY4	CNPY4_6_27561072_33902801	trans	chr6:32618504:C:G	1	chr6:32617925:A:T	rs28383259	6	32617925	T	A	0.0834	0.9995	0.27991	0.040852	4.4e-12	0.0045291	0.141346
CNPY4	CNPY4_6_27561072_33902801	trans	chr6:32618504:C:G	1	chr6:32613151:A:G	rs12192221	6	32613151	G	A	0.0829	0.9933	0.28143	0.041072	4.4e-12	0.00452724	0.139565
CNPY4	CNPY4_6_27561072_33902801	trans	chr6:32618504:C:G	1	chr6:32616702:T:C	rs28383245	6	32616702	C	T	0.0834	0.9996	0.27987	0.040849	4.4e-12	0.00452492	0.140674
CNPY4	CNPY4_6_27561072_33902801	trans	chr6:32618504:C:G	1	chr6:32616705:G:A	rs28383246	6	32616705	A	G	0.0834	0.9996	0.27987	0.040849	4.4e-12	0.00452492	0.140686
CNPY4	CNPY4_6_27561072_33902801	trans	chr6:32618504:C:G	1	chr6:32618147:C:T	rs28383265	6	32618147	T	C	0.0834	0.9995	0.2799	0.040852	4.4e-12	0.00452036	0.141043
CNPY4	CNPY4_6_27561072_33902801	trans	chr6:32618504:C:G	1	chr6:32617964:T:C	rs28383261	6	32617964	C	T	0.0834	0.9996	0.27987	0.040849	4.4e-12	0.00451969	0.141037
CNPY4	CNPY4_6_27561072_33902801	trans	chr6:32618504:C:G	1	chr6:32619005:C:T	rs28383308	6	32619005	T	C	0.0834	0.9996	0.27986	0.040847	4.4e-12	0.00451705	0.140872
CNPY4	CNPY4_6_27561072_33902801	trans	chr6:32618504:C:G	1	chr6:32607416:G:A	rs9271046	6	32607416	A	G	0.0822	0.9872	0.28533	0.041426	3.3e-12	0.00604833	0
CNPY4	CNPY4_6_27561072_33902801	trans	chr6:32618504:C:G	1	chr6:32613222:C:T	rs12205706	6	32613222	T	C	0.0834	0.9996	0.27985	0.040847	4.4e-12	0.00451333	0.137287
CNPY4	CNPY4_6_27561072_33902801	trans	chr6:32618504:C:G	1	chr6:32619006:G:T	rs28383309	6	32619006	T	G	0.0834	0.9996	0.27985	0.040847	4.4e-12	0.00451303	0.14091
CNPY4	CNPY4_6_27561072_33902801	trans	chr6:32618504:C:G	1	chr6:32612803:T:C	rs13212015	6	32612803	C	T	0.0834	0.9996	0.27985	0.040847	4.4e-12	0.00451249	0.141223
CNPY4	CNPY4_6_27561072_33902801	trans	chr6:32618504:C:G	1	chr6:32612819:T:C	rs28383216	6	32612819	C	T	0.0834	0.9996	0.27985	0.040847	4.4e-12	0.00451249	0.14125
CNPY4	CNPY4_6_27561072_33902801	trans	chr6:32618504:C:G	1	chr6:32613456:T:C	rs12212951	6	32613456	C	T	0.0834	0.9996	0.27985	0.040847	4.4e-12	0.00451249	0.141265
CNPY4	CNPY4_6_27561072_33902801	trans	chr6:32618504:C:G	1	chr6:32615019:A:G	rs13204672	6	32615019	G	A	0.0834	0.9996	0.27985	0.040847	4.4e-12	0.00451249	0.141216
CNPY4	CNPY4_6_27561072_33902801	trans	chr6:32618504:C:G	1	chr6:32616047:T:C	rs28383225	6	32616047	C	T	0.0834	0.9996	0.27985	0.040847	4.4e-12	0.00451249	0.141262
CNPY4	CNPY4_6_27561072_33902801	trans	chr6:32618504:C:G	1	chr6:32616331:C:T	rs28383232	6	32616331	T	C	0.0834	0.9996	0.27985	0.040847	4.4e-12	0.00451249	0.141306
CNPY4	CNPY4_6_27561072_33902801	trans	chr6:32618504:C:G	1	chr6:32616685:G:A	rs28383244	6	32616685	A	G	0.0834	0.9996	0.27985	0.040847	4.4e-12	0.00451249	0.140436
CNPY4	CNPY4_6_27561072_33902801	trans	chr6:32618504:C:G	1	chr6:32616748:G:A	rs28383247	6	32616748	A	G	0.0834	0.9996	0.27985	0.040847	4.4e-12	0.00451249	0.137152
CNPY4	CNPY4_6_27561072_33902801	trans	chr6:32618504:C:G	1	chr6:32616806:T:A	rs28752517	6	32616806	A	T	0.0834	0.9996	0.27985	0.040847	4.4e-12	0.00451249	0.140503
CNPY4	CNPY4_6_27561072_33902801	trans	chr6:32618504:C:G	1	chr6:32616811:A:G	rs28752518	6	32616811	G	A	0.0834	0.9996	0.27985	0.040847	4.4e-12	0.00451249	0.14055
CNPY4	CNPY4_6_27561072_33902801	trans	chr6:32618504:C:G	1	chr6:32637457:G:A	rs28383345	6	32637457	A	G	0.0799	0.9549	0.29826	0.042665	1.6e-12	0.012795	0.141246
CNPY4	CNPY4_6_27561072_33902801	trans	chr6:32618504:C:G	1	chr6:32637549:A:G	rs28383346	6	32637549	G	A	0.0796	0.9517	0.29883	0.0428	1.7e-12	0.0119079	0.0649575
CNPY4	CNPY4_6_27561072_33902801	trans	chr6:32618504:C:G	1	chr6:32617091:G:C	rs28752525	6	32617091	C	G	0.0834	0.9996	0.27985	0.040847	4.4e-12	0.00451249	0.141022
CNPY4	CNPY4_6_27561072_33902801	trans	chr6:32618504:C:G	1	chr6:32618535:T:C	rs28383278	6	32618535	C	T	0.0749	0.9155	0.31126	0.044714	1.8e-12	0.0110125	0.116229
CNPY4	CNPY4_6_27561072_33902801	trans	chr6:32618504:C:G	1	chr6:32617959:A:G	rs28383260	6	32617959	G	A	0.0834	0.9996	0.27985	0.040847	4.4e-12	0.00451249	0.1411
CNPY4	CNPY4_6_27561072_33902801	trans	chr6:32618504:C:G	1	chr6:32617996:A:T	rs28383262	6	32617996	T	A	0.0834	0.9996	0.27985	0.040847	4.4e-12	0.00451249	0.141128
CNPY4	CNPY4_6_27561072_33902801	trans	chr6:32618504:C:G	1	chr6:32618201:A:G	rs28383267	6	32618201	G	A	0.0834	0.9996	0.27985	0.040847	4.4e-12	0.00451249	0.140913
CNPY4	CNPY4_6_27561072_33902801	trans	chr6:32618504:C:G	1	chr6:32618854:C:T	rs28383301	6	32618854	T	C	0.0834	0.9996	0.27986	0.040848	4.4e-12	0.00451137	0.138183
CNPY4	CNPY4_6_27561072_33902801	trans	chr6:32618504:C:G	1	chr6:32618862:A:G	rs28383302	6	32618862	G	A	0.0834	0.9996	0.27986	0.040848	4.4e-12	0.00451137	0.13861
CNPY4	CNPY4_6_27561072_33902801	trans	chr6:32618504:C:G	1	chr6:32618871:A:G	rs28383303	6	32618871	G	A	0.0834	0.9996	0.27986	0.040848	4.4e-12	0.00451137	0.139265
CNPY4	CNPY4_6_27561072_33902801	trans	chr6:32618504:C:G	1	chr6:32616205:G:A	rs28383227	6	32616205	A	G	0.0834	0.9996	0.27985	0.040847	4.4e-12	0.00451053	0.141201
CNPY4	CNPY4_6_27561072_33902801	trans	chr6:32618504:C:G	1	chr6:32613677:C:T	rs10947319	6	32613677	T	C	0.0834	0.9996	0.27985	0.040847	4.4e-12	0.0045101	0.141145
CNPY4	CNPY4_6_27561072_33902801	trans	chr6:32618504:C:G	1	chr6:32616216:T:A	rs28383228	6	32616216	A	T	0.0834	0.9996	0.27986	0.040848	4.4e-12	0.00450973	0.141185
CNPY4	CNPY4_6_27561072_33902801	trans	chr6:32618504:C:G	1	chr6:32617898:G:C	rs28383256	6	32617898	C	G	0.0834	0.9996	0.27985	0.040847	4.4e-12	0.0045092	0.141263
CNPY4	CNPY4_6_27561072_33902801	trans	chr6:32618504:C:G	1	chr6:32618807:A:AC	rs28383900	6	32618807	AC	A	0.0698	0.852	0.33379	0.048295	3e-12	0.00699717	0.107693
CNPY4	CNPY4_6_27561072_33902801	trans	chr6:32618504:C:G	1	chr6:32617281:G:A	rs28752533	6	32617281	A	G	0.0834	0.9996	0.27985	0.040849	4.4e-12	0.0045034	0.129116
CNPY4	CNPY4_6_27561072_33902801	trans	chr6:32618504:C:G	1	chr6:32618943:C:T	rs28383304	6	32618943	T	C	0.0834	0.9996	0.27984	0.040848	4.4e-12	0.00450199	0.140595
CNPY4	CNPY4_6_27561072_33902801	trans	chr6:32618504:C:G	1	chr6:32617790:C:T	rs28383251	6	32617790	T	C	0.0834	0.9996	0.27983	0.040847	4.4e-12	0.00449747	0.138207
CNPY4	CNPY4_6_27561072_33902801	trans	chr6:32618504:C:G	1	chr6:32617797:C:T	rs28383252	6	32617797	T	C	0.0834	0.9996	0.27983	0.040847	4.4e-12	0.00449747	0.139079
CNPY4	CNPY4_6_27561072_33902801	trans	chr6:32618504:C:G	1	chr6:32617812:C:T	rs28383253	6	32617812	T	C	0.0834	0.9996	0.27983	0.040847	4.4e-12	0.00449747	0.139499
CNPY4	CNPY4_6_27561072_33902801	trans	chr6:32618504:C:G	1	chr6:32616991:G:A	rs28752522	6	32616991	A	G	0.0834	0.9995	0.27984	0.04085	4.4e-12	0.00448758	0.140986
CNPY4	CNPY4_6_27561072_33902801	trans	chr6:32618504:C:G	1	chr6:32617748:A:T	rs28383250	6	32617748	T	A	0.0834	0.9995	0.27979	0.040848	4.4e-12	0.00446168	0.108329
CNPY4	CNPY4_6_27561072_33902801	trans	chr6:32618504:C:G	1	chr6:32618066:C:T	rs28383263	6	32618066	T	C	0.0833	0.9978	0.28026	0.040912	4.4e-12	0.00446097	0.141266
CNPY4	CNPY4_6_27561072_33902801	trans	chr6:32618504:C:G	1	chr6:32604052:T:A	rs28383183	6	32604052	A	T	0.0825	0.9889	0.28255	0.041269	4.5e-12	0.0043646	NA
CNPY4	CNPY4_6_27561072_33902801	trans	chr6:32618504:C:G	1	chr6:32616777:TG:T	rs138640312	6	32616777	T	TG	0.0833	0.9982	0.28011	0.040905	4.5e-12	0.00436437	0.140339
CNPY4	CNPY4_6_27561072_33902801	trans	chr6:32618504:C:G	1	chr6:32646914:A:G	rs12190291	6	32646914	G	A	0.0791	0.9194	0.29724	0.043525	5.4e-12	0.00428261	0.0625581
CNPY4	CNPY4_6_27561072_33902801	trans	chr6:32618504:C:G	1	chr6:32633685:A:G	rs2395520	6	32633685	G	A	0.084	0.9899	0.28047	0.040969	4.3e-12	0.00423976	0.138268
CNPY4	CNPY4_6_27561072_33902801	trans	chr6:32618504:C:G	1	chr6:32638489:T:C	rs28383349	6	32638489	C	T	0.0803	0.9582	0.29012	0.042474	5.1e-12	0.00417941	0.025576
CNPY4	CNPY4_6_27561072_33902801	trans	chr6:32618504:C:G	1	chr6:32617230:G:T	rs28752528	6	32617230	T	G	0.0825	0.9893	0.28173	0.04127	5.4e-12	0.00417073	0.140663
CNPY4	CNPY4_6_27561072_33902801	trans	chr6:32618504:C:G	1	chr6:32617238:C:T	rs28752529	6	32617238	T	C	0.0825	0.9893	0.28174	0.041272	5.4e-12	0.00416486	0.140237
CNPY4	CNPY4_6_27561072_33902801	trans	chr6:32618504:C:G	1	chr6:32617239:T:A	rs28752530	6	32617239	A	T	0.0825	0.9893	0.28174	0.041272	5.4e-12	0.00416486	0.140222
CNPY4	CNPY4_6_27561072_33902801	trans	chr6:32618504:C:G	1	chr6:32618160:T:TTTA	rs28383898	6	32618160	TTTA	T	0.0822	0.9864	0.28273	0.041381	5e-12	0.00407025	0.140872
CNPY4	CNPY4_6_27561072_33902801	trans	chr6:32618504:C:G	1	chr6:32639310:G:T	rs28383369	6	32639310	T	G	0.083	0.9863	0.28138	0.041223	5.1e-12	0.00395338	0.130843
CNPY4	CNPY4_6_27561072_33902801	trans	chr6:32618504:C:G	1	chr6:32641073:T:C	rs28383430	6	32641073	C	T	0.0836	0.9568	0.28494	0.041807	5.7e-12	0.00395058	0.077886
CNPY4	CNPY4_6_27561072_33902801	trans	chr6:32618504:C:G	1	chr6:32635952:A:G	rs28383336	6	32635952	G	A	0.083	0.988	0.28076	0.041158	5.4e-12	0.00392207	0.139888
CNPY4	CNPY4_6_27561072_33902801	trans	chr6:32618504:C:G	1	chr6:32607402:A:G	rs796098972	6	32607402	G	A	0.0836	0.9791	0.28236	0.041398	4.9e-12	0.00386279	0.000490436
CNPY4	CNPY4_6_27561072_33902801	trans	chr6:32618504:C:G	1	chr6:32618124:C:T	rs28383264	6	32618124	T	C	0.0833	0.999	0.27946	0.040884	4.9e-12	0.00383682	0.141064
CNPY4	CNPY4_6_27561072_33902801	trans	chr6:32618504:C:G	1	chr6:32641008:T:C	rs28383426	6	32641008	C	T	0.0793	0.9583	0.29007	0.042775	7.6e-12	0.00372633	0.0136875
CNPY4	CNPY4_6_27561072_33902801	trans	chr6:32618504:C:G	1	chr6:32617712:G:A	rs28383248	6	32617712	A	G	0.0823	0.9851	0.28263	0.04142	5.4e-12	0.00369284	0.0565505
CNPY4	CNPY4_6_27561072_33902801	trans	chr6:32618504:C:G	1	chr6:32618567:T:G	rs28383281	6	32618567	G	T	0.066	0.8176	0.33942	0.049952	5.7e-12	0.00352152	0.0852275
CNPY4	CNPY4_6_27561072_33902801	trans	chr6:32618504:C:G	1	chr6:32616990:C:T	rs28752521	6	32616990	T	C	0.0835	0.9989	0.2782	0.040844	5.8e-12	0.00347258	0.140998
CNPY4	CNPY4_6_27561072_33902801	trans	chr6:32618504:C:G	1	chr6:32618126:TTGAAAG:T	rs71796314	6	32618126	T	TTGAAAG	0.0817	0.9784	0.28367	0.041645	5.8e-12	0.00338808	0.140906
CNPY4	CNPY4_6_27561072_33902801	trans	chr6:32618504:C:G	1	chr6:32639880:G:C	rs28383390	6	32639880	C	G	0.0796	0.9513	0.29001	0.042667	6.2e-12	0.00329055	0.000846262
CNPY4	CNPY4_6_27561072_33902801	trans	chr6:32618504:C:G	1	chr6:32611664:G:T	rs6932265	6	32611664	T	G	0.0819	0.9864	0.28136	0.041376	6.4e-12	0.00324059	0.195123
CNPY4	CNPY4_6_27561072_33902801	trans	chr6:32618504:C:G	1	chr6:32607214:G:A	rs13193798	6	32607214	A	G	0.0836	0.9837	0.27975	0.041171	6.7e-12	0.00314145	0.12627
CNPY4	CNPY4_6_27561072_33902801	trans	chr6:32618504:C:G	1	chr6:32618565:A:G	rs28383280	6	32618565	G	A	0.0651	0.8064	0.34264	0.050592	6.8e-12	0.00301041	0.0870418
CNPY4	CNPY4_6_27561072_33902801	trans	chr6:32618504:C:G	1	chr6:32640571:A:G	rs797009557	6	32640571	G	A	0.0785	0.9087	0.29736	0.04391	7.8e-12	0.0029877	0.0101887
CNPY4	CNPY4_6_27561072_33902801	trans	chr6:32618504:C:G	1	chr6:32592198:C:A	rs28366272	6	32592198	A	C	0.084	0.8607	0.29657	0.043839	7.9e-12	0.00263385	0.232423
CNPY4	CNPY4_6_27561072_33902801	trans	chr6:32618504:C:G	1	chr6:32639442:G:A	rs28383376	6	32639442	A	G	0.079	0.9396	0.2919	0.043152	8.1e-12	0.00258597	0.0176606
CNPY4	CNPY4_6_27561072_33902801	trans	chr6:32618504:C:G	1	chr6:32637290:C:G	rs28383344	6	32637290	G	C	0.0827	0.9604	0.28282	0.041902	8.7e-12	0.0025176	0.151473
CNPY4	CNPY4_6_27561072_33902801	trans	chr6:32618504:C:G	1	chr6:32645213:G:T	rs28371177	6	32645213	T	G	0.0768	0.8995	0.30235	0.044974	1e-11	0.00198892	0.125854
CNPY4	CNPY4_6_27561072_33902801	trans	chr6:32618504:C:G	1	chr6:32644747:G:T	rs28371174	6	32644747	T	G	0.073	0.8583	0.31551	0.04694	1.1e-11	0.00190364	0.0649031
CNPY4	CNPY4_6_27561072_33902801	trans	chr6:32618504:C:G	1	chr6:32639921:A:G	rs28383393	6	32639921	G	A	0.0772	0.9254	0.29466	0.04386	1e-11	0.00189737	0.000425502
CNPY4	CNPY4_6_27561072_33902801	trans	chr6:32618504:C:G	1	chr6:32639923:C:T	rs28383394	6	32639923	T	C	0.0772	0.9254	0.29466	0.04386	1e-11	0.00189737	0.000392717
CNPY4	CNPY4_6_27561072_33902801	trans	chr6:32618504:C:G	1	chr6:32618962:A:T	rs28383306	6	32618962	T	A	0.0831	0.9996	0.28199	0.040951	3.4e-12	0.0060139	0.128786
CNPY4	CNPY4_6_27561072_33902801	trans	chr6:32618504:C:G	1	chr6:32634508:A:G	rs17211475	6	32634508	G	A	0.0831	0.9992	0.28202	0.040955	3.4e-12	0.00601275	0.129551
CNPY4	CNPY4_6_27561072_33902801	trans	chr6:32618504:C:G	1	chr6:32601274:T:G	rs28752502	6	32601274	G	T	0.0812	0.9748	0.28864	0.041893	3.3e-12	0.00600092	0.172461
CNPY4	CNPY4_6_27561072_33902801	trans	chr6:32618504:C:G	1	chr6:32632995:G:A	rs28383331	6	32632995	A	G	0.0831	0.9992	0.28197	0.04095	3.4e-12	0.00600048	0.175208
CNPY4	CNPY4_6_27561072_33902801	trans	chr6:32618504:C:G	1	chr6:32619504:A:G	rs28383315	6	32619504	G	A	0.0831	0.9996	0.28197	0.040949	3.4e-12	0.00599836	0.129423
CNPY4	CNPY4_6_27561072_33902801	trans	chr6:28717545:TC:T	2	chr6:28717545:TC:T	rs200692371	6	28717545	T	TC	0.0937	0.9287	-0.26159	0.039837	1.9e-11	0.0276584	0.118329
CNPY4	CNPY4_6_27561072_33902801	trans	chr6:32618504:C:G	1	chr6:32602662:G:C	rs2647063	6	32602662	C	G	0.0831	0.9988	0.28204	0.040964	3.4e-12	0.00596895	0.12921
CNPY4	CNPY4_6_27561072_33902801	trans	chr6:32618504:C:G	1	chr6:32600350:G:C	rs28752491	6	32600350	C	G	0.0822	0.9866	0.28526	0.041439	3.4e-12	0.00592986	0.127946
CNPY4	CNPY4_6_27561072_33902801	trans	chr6:32618504:C:G	1	chr6:32639047:T:A	rs28383360	6	32639047	A	T	0.0788	0.9555	0.29418	0.042946	4.4e-12	0.00591976	0.00459381
CNPY4	CNPY4_6_27561072_33902801	trans	chr6:32618504:C:G	1	chr6:32618253:T:TTG	rs28383899	6	32618253	TTG	T	0.083	0.9974	0.28315	0.041124	3.6e-12	0.00583402	0.140954
CNPY4	CNPY4_6_27561072_33902801	trans	chr6:32618504:C:G	1	chr6:32600877:A:G	rs151204966	6	32600877	G	A	0.0822	0.9871	0.28507	0.041433	3.5e-12	0.00578615	NA
CNPY4	CNPY4_6_27561072_33902801	trans	chr6:32618504:C:G	1	chr6:32622504:G:A	rs28383317	6	32622504	A	G	0.083	0.9904	0.2831	0.041158	3.6e-12	0.00573121	0.133351
CNPY4	CNPY4_6_27561072_33902801	trans	chr6:32618504:C:G	1	chr6:32636120:A:G	rs28383338	6	32636120	G	A	0.0827	0.9905	0.28348	0.041242	3.7e-12	0.00567802	0.126817
CNPY4	CNPY4_6_27561072_33902801	trans	chr6:32618504:C:G	1	chr6:32617723:C:T	rs28383249	6	32617723	T	C	0.083	0.9982	0.28188	0.041009	3.7e-12	0.00554077	0.0719885
CNPY4	CNPY4_6_27561072_33902801	trans	chr6:32618504:C:G	1	chr6:32617254:A:T	rs28752531	6	32617254	T	A	0.0823	0.9898	0.28365	0.041353	4.2e-12	0.00546552	0.12688
CNPY4	CNPY4_6_27561072_33902801	trans	chr6:28717545:TC:T	2	chr6:28798637:A:G	rs1268618165	6	28798637	G	A	0.098	0.9919	-0.24943	0.037642	1.3e-11	0.0215602	0.0305407
CNPY4	CNPY4_6_27561072_33902801	trans	chr6:32618504:C:G	1	chr6:32638048:G:A	rs28383348	6	32638048	A	G	0.0814	0.9681	0.28855	0.042028	3.9e-12	0.00539877	0.0927826
CNPY4	CNPY4_6_27561072_33902801	trans	chr6:32618504:C:G	1	chr6:32638543:G:A	rs28383350	6	32638543	A	G	0.0799	0.9496	0.29371	0.04275	3.8e-12	0.00539179	0.0200793
CNPY4	CNPY4_6_27561072_33902801	trans	chr6:28717545:TC:T	2	chr6:28917425:A:G	rs142033196	6	28917425	G	A	0.1192	0.9992	-0.22731	0.034474	1.7e-11	0.0196035	0.0868335
CNPY4	CNPY4_6_27561072_33902801	trans	chr6:28717545:TC:T	2	chr6:28926317:A:G	rs3763339	6	28926317	G	A	0.1192	0.9993	-0.22729	0.034472	1.7e-11	0.0195754	0.0859265
CNPY4	CNPY4_6_27561072_33902801	trans	chr6:28717545:TC:T	2	chr6:28915592:G:A	rs12194037	6	28915592	A	G	0.1192	0.9992	-0.22728	0.034471	1.7e-11	0.0195679	0.0859214
CNPY4	CNPY4_6_27561072_33902801	trans	chr6:28717545:TC:T	2	chr6:28927871:C:T	rs114995312	6	28927871	T	C	0.1192	0.9993	-0.22726	0.034472	1.7e-11	0.0195155	0.0860172
CNPY4	CNPY4_6_27561072_33902801	trans	chr6:28717545:TC:T	2	chr6:28927229:C:T	rs192441512	6	28927229	T	C	0.1192	0.9991	-0.22732	0.03448	1.7e-11	0.0194885	0.085281
CNPY4	CNPY4_6_27561072_33902801	trans	chr6:32618504:C:G	1	chr6:32642369:G:C	rs745661391	6	32642369	C	G	0.0819	0.9537	0.28935	0.042162	4e-12	0.00500893	0
CNPY4	CNPY4_6_27561072_33902801	trans	chr6:28717545:TC:T	2	chr6:28916205:G:A	rs12174077	6	28916205	A	G	0.1191	0.9983	-0.22736	0.0345	1.8e-11	0.0191845	0.0857534
CNPY4	CNPY4_6_27561072_33902801	trans	chr6:32618504:C:G	1	chr6:32609035:G:A	rs12208101	6	32609035	A	G	0.0808	0.9745	0.28753	0.04194	4.1e-12	0.00487359	0.104234
CNPY4	CNPY4_6_27561072_33902801	trans	chr6:32618504:C:G	1	chr6:32618357:C:T	rs28383271	6	32618357	T	C	0.0834	0.9992	0.28033	0.040849	4e-12	0.00485744	0.140907
CNPY4	CNPY4_6_27561072_33902801	trans	chr6:32618504:C:G	1	chr6:32605394:G:A	rs2760992	6	32605394	A	G	0.0814	0.9737	0.28727	0.041832	3.9e-12	0.0048551	0.138198
CNPY4	CNPY4_6_27561072_33902801	trans	chr6:32618504:C:G	1	chr6:32635902:GC:G	rs140227720	6	32635902	G	GC	0.0829	0.9922	0.28191	0.041152	4.3e-12	0.00484133	0.132545
CNPY4	CNPY4_6_27561072_33902801	trans	chr6:32618504:C:G	1	chr6:32639203:C:A	rs28383366	6	32639203	A	C	0.0821	0.9792	0.28537	0.041613	4.1e-12	0.00478605	0.079404
CNPY4	CNPY4_6_27561072_33902801	trans	chr6:32618504:C:G	1	chr6:32616668:T:TC	rs28383896	6	32616668	TC	T	0.0821	0.9822	0.28487	0.041515	4e-12	0.00473858	0.140082
CNPY4	CNPY4_6_27561072_33902801	trans	chr6:28717545:TC:T	2	chr6:28791817:C:T	rs116010379	6	28791817	T	C	0.0993	0.9986	-0.24486	0.037333	2e-11	0.0162695	0.0869706
CNPY4	CNPY4_6_27561072_33902801	trans	chr6:28717545:TC:T	2	chr6:28801666:G:GT	rs138403540	6	28801666	GT	G	0.0993	0.9981	-0.24487	0.037335	2e-11	0.0162368	0.0869124
CNPY4	CNPY4_6_27561072_33902801	trans	chr6:28717545:TC:T	2	chr6:28788162:AG:A	rs140020180	6	28788162	A	AG	0.0993	0.9974	-0.24406	0.037351	2.3e-11	0.0149863	0.0869265
CNPY4	CNPY4_6_27561072_33902801	trans	chr6:28717545:TC:T	2	chr6:28808395:C:T	rs116160920	6	28808395	T	C	0.0994	0.998	-0.24444	0.037337	2.2e-11	0.0149847	0.0866835
CNPY4	CNPY4_6_27561072_33902801	trans	chr6:32618504:C:G	1	chr6:32618247:A:G	rs28383270	6	32618247	G	A	0.0834	1	0.27989	0.040834	4.3e-12	0.00460524	0.141068
CNPY4	CNPY4_6_27561072_33902801	trans	chr6:28717545:TC:T	2	chr6:28792077:A:C	rs116361574	6	28792077	C	A	0.0991	0.9967	-0.24465	0.037386	2.3e-11	0.0148393	0.0870575
CNPY4	CNPY4_6_27561072_33902801	trans	chr6:28717545:TC:T	2	chr6:28786295:G:A	rs114607660	6	28786295	A	G	0.1021	0.9973	-0.24239	0.036929	1.8e-11	0.0147756	0.0888935
CNPY4	CNPY4_6_27561072_33902801	trans	chr6:28717545:TC:T	2	chr6:28712061:T:A	rs202061623	6	28712061	A	T	0.1031	0.9965	-0.23979	0.036819	2.7e-11	0.0142886	0.124587
CNPY4	CNPY4_6_27561072_33902801	trans	chr6:28717545:TC:T	2	chr6:28712326:C:T	rs115582688	6	28712326	T	C	0.1031	0.9966	-0.23978	0.036819	2.7e-11	0.0142786	0.0873614
CNPY4	CNPY4_6_27561072_33902801	trans	chr6:28717545:TC:T	2	chr6:28808465:C:G	rs115894206	6	28808465	G	C	0.0994	0.9975	-0.24403	0.03734	2.3e-11	0.0141869	0.0870814
CNPY4	CNPY4_6_27561072_33902801	trans	chr6:28717545:TC:T	2	chr6:28785212:A:T	rs116437220	6	28785212	T	A	0.1022	0.9967	-0.24209	0.036932	1.9e-11	0.0139431	0.0889549
CNPY4	CNPY4_6_27561072_33902801	trans	chr6:28717545:TC:T	2	chr6:28785975:C:T	rs114965386	6	28785975	T	C	0.1022	0.9967	-0.24209	0.036932	1.9e-11	0.0139431	0.0889768
CNPY4	CNPY4_6_27561072_33902801	trans	chr6:28717545:TC:T	2	chr6:28786002:C:A	rs57558053	6	28786002	A	C	0.1022	0.9967	-0.24209	0.036932	1.9e-11	0.0139431	0.0892416
CNPY4	CNPY4_6_27561072_33902801	trans	chr6:32618504:C:G	1	chr6:32616633:T:G	rs28383243	6	32616633	G	T	0.0834	0.9995	0.27992	0.040853	4.4e-12	0.00453139	0.144483
CNPY4	CNPY4_6_27561072_33902801	trans	chr6:28717545:TC:T	2	chr6:28776244:G:A	rs9257171	6	28776244	A	G	0.1026	0.9985	-0.24062	0.036813	2.1e-11	0.0130511	0.0877353
CNPY4	CNPY4_6_27561072_33902801	trans	chr6:28717545:TC:T	2	chr6:28716853:C:T	rs114383240	6	28716853	T	C	0.103	0.998	-0.23875	0.03683	3.2e-11	0.0120733	0.0874654
CNPY4	CNPY4_6_27561072_33902801	trans	chr6:28717545:TC:T	2	chr6:28779636:T:C	rs114087466	6	28779636	C	T	0.1022	0.9965	-0.24117	0.036929	2.2e-11	0.0119747	0.0889082
CNPY4	CNPY4_6_27561072_33902801	trans	chr6:28717545:TC:T	2	chr6:28780938:T:C	rs114507697	6	28780938	C	T	0.1022	0.9965	-0.24117	0.036929	2.2e-11	0.0119747	0.0889029
CNPY4	CNPY4_6_27561072_33902801	trans	chr6:28717545:TC:T	2	chr6:28989806:G:A	rs9468458	6	28989806	A	G	0.1304	0.9996	-0.17971	0.033093	4.4e-08	0.0117581	0.10609
CNPY4	CNPY4_6_27561072_33902801	trans	chr6:28717545:TC:T	2	chr6:28994366:C:A	rs56158159	6	28994366	A	C	0.1304	0.9996	-0.17969	0.033093	4.5e-08	0.0117101	0.106004
CNPY4	CNPY4_6_27561072_33902801	trans	chr6:28717545:TC:T	2	chr6:28735895:G:C	rs116232681	6	28735895	C	G	0.103	0.9981	-0.2385	0.036828	3.3e-11	0.0117077	0.0877423
CNPY4	CNPY4_6_27561072_33902801	trans	chr6:28717545:TC:T	2	chr6:28715916:G:A	rs142193829	6	28715916	A	G	0.103	0.9961	-0.23862	0.036865	3.4e-11	0.0115731	0.0872523
CNPY4	CNPY4_6_27561072_33902801	trans	chr6:28717545:TC:T	2	chr6:28983237:C:A	rs9380102	6	28983237	A	C	0.1017	1	-0.23729	0.036827	5.5e-11	0.0114307	0.0848599
CNPY4	CNPY4_6_27561072_33902801	trans	chr6:32618504:C:G	1	chr6:32617864:G:A	rs28383255	6	32617864	A	G	0.0834	0.9996	0.27986	0.040847	4.4e-12	0.00451677	0.141427
CNPY4	CNPY4_6_27561072_33902801	trans	chr6:28717545:TC:T	2	chr6:28724691:G:A	rs116665653	6	28724691	A	G	0.103	0.9993	-0.23794	0.036808	3.6e-11	0.0107963	0.0874036
CNPY4	CNPY4_6_27561072_33902801	trans	chr6:28717545:TC:T	2	chr6:28725249:C:T	rs115592443	6	28725249	T	C	0.1031	1	-0.23776	0.036782	3.6e-11	0.0107927	0.0876452
CNPY4	CNPY4_6_27561072_33902801	trans	chr6:28717545:TC:T	2	chr6:28726615:G:T	rs1419094	6	28726615	T	G	0.1031	1	-0.23775	0.036781	3.6e-11	0.0107766	0.0882638
CNPY4	CNPY4_6_27561072_33902801	trans	chr6:28717545:TC:T	2	chr6:28730187:G:C	rs16894234	6	28730187	C	G	0.1031	1	-0.23775	0.036781	3.6e-11	0.0107766	0.0883763
CNPY4	CNPY4_6_27561072_33902801	trans	chr6:28717545:TC:T	2	chr6:28731131:C:T	rs16894237	6	28731131	T	C	0.1031	1	-0.23775	0.036781	3.6e-11	0.0107766	0.0877092
CNPY4	CNPY4_6_27561072_33902801	trans	chr6:28717545:TC:T	2	chr6:28727372:T:G	rs1954407	6	28727372	G	T	0.1031	1	-0.23774	0.036781	3.6e-11	0.0107608	0.0877897
CNPY4	CNPY4_6_27561072_33902801	trans	chr6:28717545:TC:T	2	chr6:28718307:A:G	rs115162286	6	28718307	G	A	0.103	0.999	-0.23792	0.036809	3.6e-11	0.0107536	0.0881021
CNPY4	CNPY4_6_27561072_33902801	trans	chr6:28717545:TC:T	2	chr6:28719712:A:G	rs116575156	6	28719712	G	A	0.103	0.9992	-0.23791	0.036808	3.6e-11	0.0107445	0.0874846
CNPY4	CNPY4_6_27561072_33902801	trans	chr6:28717545:TC:T	2	chr6:28730891:G:A	rs2211495	6	28730891	A	G	0.103	0.9993	-0.23789	0.036809	3.7e-11	0.0107055	0.0877033
CNPY4	CNPY4_6_27561072_33902801	trans	chr6:28717545:TC:T	2	chr6:28735052:C:T	rs147485707	6	28735052	T	C	0.103	0.9992	-0.23789	0.03681	3.7e-11	0.0106577	0.0875259
CNPY4	CNPY4_6_27561072_33902801	trans	chr6:28717545:TC:T	2	chr6:28737445:A:T	rs115975470	6	28737445	T	A	0.1028	0.9983	-0.23861	0.036862	3.4e-11	0.0106025	0.086811
CNPY4	CNPY4_6_27561072_33902801	trans	chr6:28717545:TC:T	2	chr6:28944530:C:T	rs2071788	6	28944530	T	C	0.1199	1	-0.22272	0.034401	3.9e-11	0.00963737	0.0858991
CNPY4	CNPY4_6_27561072_33902801	trans	chr6:32618504:C:G	1	chr6:32616928:T:C	rs28752519	6	32616928	C	T	0.0834	0.9996	0.27985	0.040847	4.4e-12	0.00451249	0.141104
CNPY4	CNPY4_6_27561072_33902801	trans	chr6:32618504:C:G	1	chr6:32617085:G:A	rs28752524	6	32617085	A	G	0.0834	0.9996	0.27985	0.040847	4.4e-12	0.00451249	0.141156
CNPY4	CNPY4_6_27561072_33902801	trans	chr6:28717545:TC:T	2	chr6:28769188:A:G	rs145949361	6	28769188	G	A	0.1027	0.9982	-0.23896	0.036823	2.9e-11	0.00944223	0.0925256
CNPY4	CNPY4_6_27561072_33902801	trans	chr6:32618504:C:G	1	chr6:32617903:C:T	rs28383257	6	32617903	T	C	0.0834	0.9996	0.27985	0.040847	4.4e-12	0.00451249	0.141361
CNPY4	CNPY4_6_27561072_33902801	trans	chr6:28717545:TC:T	2	chr6:28976092:T:C	rs4713191	6	28976092	C	T	0.1019	1	-0.23519	0.036745	7.5e-11	0.00864978	0.088832
CNPY4	CNPY4_6_27561072_33902801	trans	chr6:28717545:TC:T	2	chr6:28981874:A:T	rs968723	6	28981874	T	A	0.1019	0.9997	-0.23522	0.036758	7.6e-11	0.00857769	0.0888987
CNPY4	CNPY4_6_27561072_33902801	trans	chr6:28717545:TC:T	2	chr6:28980802:C:T	rs115164805	6	28980802	T	C	0.1019	0.9996	-0.23522	0.036758	7.6e-11	0.00856245	0.088835
CNPY4	CNPY4_6_27561072_33902801	trans	chr6:28717545:TC:T	2	chr6:28813500:G:A	rs4713180	6	28813500	A	G	0.099	0.9983	-0.24138	0.037445	4.5e-11	0.00849305	0.0867206
CNPY4	CNPY4_6_27561072_33902801	trans	chr6:28717545:TC:T	2	chr6:28813569:C:CA	rs141426379	6	28813569	CA	C	0.099	0.9983	-0.24138	0.037445	4.5e-11	0.00849305	0.0871741
CNPY4	CNPY4_6_27561072_33902801	trans	chr6:28717545:TC:T	2	chr6:28812110:C:G	rs1041881	6	28812110	G	C	0.099	0.9985	-0.24127	0.037438	4.5e-11	0.00840921	0.0845416
CNPY4	CNPY4_6_27561072_33902801	trans	chr6:28717545:TC:T	2	chr6:28764432:G:A	rs116450899	6	28764432	A	G	0.1026	0.9983	-0.23829	0.036852	3.4e-11	0.00828152	0.0876747
CNPY4	CNPY4_6_27561072_33902801	trans	chr6:28717545:TC:T	2	chr6:28761857:C:T	rs114202915	6	28761857	T	C	0.1026	0.998	-0.23825	0.036854	3.5e-11	0.00819356	0.0926966
CNPY4	CNPY4_6_27561072_33902801	trans	chr6:28717545:TC:T	2	chr6:28896323:C:T	rs115196926	6	28896323	T	C	0.1187	0.9985	-0.22294	0.034601	4.6e-11	0.00795167	0.085113
CNPY4	CNPY4_6_27561072_33902801	trans	chr6:28717545:TC:T	2	chr6:28896347:G:A	rs114377261	6	28896347	A	G	0.1187	0.9985	-0.22294	0.034602	4.6e-11	0.00794941	0.0850792
CNPY4	CNPY4_6_27561072_33902801	trans	chr6:32618504:C:G	1	chr6:32617276:A:C	rs28752532	6	32617276	C	A	0.0834	0.9996	0.27984	0.040847	4.4e-12	0.00450643	0.13183
CNPY4	CNPY4_6_27561072_33902801	trans	chr6:28717545:TC:T	2	chr6:28824447:G:T	rs9257237	6	28824447	T	G	0.0968	0.9126	-0.22548	0.039712	9.5e-09	0.00760934	0.0401399
CNPY4	CNPY4_6_27561072_33902801	trans	chr6:28717545:TC:T	2	chr6:28997220:G:C	rs115450106	6	28997220	C	G	0.1019	0.999	-0.23463	0.03676	8.2e-11	0.00747141	0.0887206
CNPY4	CNPY4_6_27561072_33902801	trans	chr6:28717545:TC:T	2	chr6:28717547:T:G	rs546719369	6	28717547	G	T	0.0673	0.8664	-0.29997	0.047972	1.6e-10	0.0072981	0.239329
CNPY4	CNPY4_6_27561072_33902801	trans	chr6:28717545:TC:T	2	chr6:28747806:C:T	rs114227105	6	28747806	T	C	0.1022	0.9967	-0.23831	0.036979	3.9e-11	0.00715241	0.0877216
CNPY4	CNPY4_6_27561072_33902801	trans	chr6:28717545:TC:T	2	chr6:28996309:G:A	rs61751894	6	28996309	A	G	0.102	0.9992	-0.23411	0.036753	9e-11	0.00700147	0.088801
CNPY4	CNPY4_6_27561072_33902801	trans	chr6:28717545:TC:T	2	chr6:28814262:AG:A	rs143771214	6	28814262	A	AG	0.0992	0.9982	-0.23955	0.037371	5.7e-11	0.00692542	0.0870812
CNPY4	CNPY4_6_27561072_33902801	trans	chr6:28717545:TC:T	2	chr6:28754038:A:G	rs116573972	6	28754038	G	A	0.1026	0.9986	-0.23708	0.03689	4.4e-11	0.00652589	0.0876107
CNPY4	CNPY4_6_27561072_33902801	trans	chr6:28717545:TC:T	2	chr6:28754519:C:A	rs147743910	6	28754519	A	C	0.1026	0.9986	-0.23708	0.03689	4.4e-11	0.00652589	0.0876328
CNPY4	CNPY4_6_27561072_33902801	trans	chr6:28717545:TC:T	2	chr6:28755722:G:C	rs138113368	6	28755722	C	G	0.1026	0.9986	-0.23708	0.03689	4.4e-11	0.00652589	0.0873781
CNPY4	CNPY4_6_27561072_33902801	trans	chr6:28717545:TC:T	2	chr6:28735856:G:A	rs115377381	6	28735856	A	G	0.1015	0.983	-0.24031	0.037364	4.6e-11	0.0064638	0.0813118
CNPY4	CNPY4_6_27561072_33902801	trans	chr6:28717545:TC:T	2	chr6:28739114:G:A	rs116118793	6	28739114	A	G	0.1027	0.9986	-0.23689	0.03686	4.4e-11	0.00644568	0.0876599
CNPY4	CNPY4_6_27561072_33902801	trans	chr6:28717545:TC:T	2	chr6:28740028:T:C	rs116776976	6	28740028	C	T	0.1027	0.9986	-0.23689	0.03686	4.4e-11	0.00644568	0.0880102
CNPY4	CNPY4_6_27561072_33902801	trans	chr6:28717545:TC:T	2	chr6:28861031:A:C	rs115623594	6	28861031	C	A	0.0988	0.9981	-0.23955	0.037506	7.1e-11	0.00634832	0.0875518
CNPY4	CNPY4_6_27561072_33902801	trans	chr6:28717545:TC:T	2	chr6:28828992:A:C	rs115979269	6	28828992	C	A	0.0987	0.9971	-0.23969	0.03747	6.4e-11	0.00631558	0.0874552
CNPY4	CNPY4_6_27561072_33902801	trans	chr6:28717545:TC:T	2	chr6:28830126:A:G	rs149902743	6	28830126	G	A	0.0988	0.9977	-0.23937	0.037452	6.7e-11	0.00616186	0.0875485
CNPY4	CNPY4_6_27561072_33902801	trans	chr6:28717545:TC:T	2	chr6:28743885:G:A	rs114359523	6	28743885	A	G	0.1026	0.9983	-0.23654	0.036881	4.8e-11	0.00604736	0.0877441
CNPY4	CNPY4_6_27561072_33902801	trans	chr6:28717545:TC:T	2	chr6:28741567:CTCT:C	rs143219336	6	28741567	C	CTCT	0.1027	0.9981	-0.23659	0.03688	4.7e-11	0.00601367	0.0877941
CNPY4	CNPY4_6_27561072_33902801	trans	chr6:28717545:TC:T	2	chr6:28872574:C:T	rs185466530	6	28872574	T	C	0.0986	0.9985	-0.23906	0.037523	7.8e-11	0.00587793	0.084977
CNPY4	CNPY4_6_27561072_33902801	trans	chr6:28717545:TC:T	2	chr6:28746100:C:T	rs116776021	6	28746100	T	C	0.1026	0.998	-0.23633	0.036885	5.1e-11	0.00582491	0.0885348
CNPY4	CNPY4_6_27561072_33902801	trans	chr6:28717545:TC:T	2	chr6:28746647:C:T	rs115592698	6	28746647	T	C	0.1026	0.9979	-0.23617	0.036887	5.2e-11	0.00564752	0.0876618
CNPY4	CNPY4_6_27561072_33902801	trans	chr6:28717545:TC:T	2	chr6:28747739:C:G	rs116157862	6	28747739	G	C	0.1027	0.9973	-0.23617	0.036894	5.3e-11	0.00562537	0.0876747
CNPY4	CNPY4_6_27561072_33902801	trans	chr6:28717545:TC:T	2	chr6:28872144:C:T	rs2894065	6	28872144	T	C	0.0989	0.9987	-0.23827	0.037424	8.2e-11	0.00556534	0.0887659
CNPY4	CNPY4_6_27561072_33902801	trans	chr6:28717545:TC:T	2	chr6:28944660:T:C	rs2071786	6	28944660	C	T	0.1204	0.9987	-0.21945	0.034377	6.8e-11	0.00544748	0.0860538
CNPY4	CNPY4_6_27561072_33902801	trans	chr6:28717545:TC:T	2	chr6:28837853:C:T	rs142630735	6	28837853	T	C	0.0986	0.9973	-0.23871	0.037505	8.1e-11	0.00526528	0.0861724
CNPY4	CNPY4_6_27561072_33902801	trans	chr6:28717545:TC:T	2	chr6:28867591:AGAGT:A	rs146642411	6	28867591	A	AGAGT	0.0987	0.9965	-0.23785	0.0375	9.5e-11	0.00502819	0.0904846
CNPY4	CNPY4_6_27561072_33902801	trans	chr6:28717545:TC:T	2	chr6:28847746:G:A	rs116550725	6	28847746	A	G	0.0986	0.9971	-0.23841	0.037515	8.7e-11	0.00491377	0.0861549
CNPY4	CNPY4_6_27561072_33902801	trans	chr6:28717545:TC:T	2	chr6:28851427:C:T	rs140690185	6	28851427	T	C	0.0987	0.9986	-0.23808	0.03746	8.6e-11	0.00488203	0.0883564
CNPY4	CNPY4_6_27561072_33902801	trans	chr6:28717545:TC:T	2	chr6:28855070:C:T	rs115763085	6	28855070	T	C	0.0987	0.9986	-0.23808	0.03746	8.6e-11	0.00487009	0.0875287
CNPY4	CNPY4_6_27561072_33902801	trans	chr6:28717545:TC:T	2	chr6:28858462:A:G	rs114512486	6	28858462	G	A	0.0987	0.9986	-0.23806	0.037459	8.6e-11	0.00486697	0.0878113
CNPY4	CNPY4_6_27561072_33902801	trans	chr6:28717545:TC:T	2	chr6:28850017:G:A	rs150600314	6	28850017	A	G	0.0987	0.9986	-0.23806	0.037459	8.6e-11	0.00486638	0.0882301
CNPY4	CNPY4_6_27561072_33902801	trans	chr6:28717545:TC:T	2	chr6:28851147:C:T	rs141384069	6	28851147	T	C	0.0987	0.9986	-0.23805	0.03746	8.7e-11	0.00485469	0.0876185
CNPY4	CNPY4_6_27561072_33902801	trans	chr6:28717545:TC:T	2	chr6:28854886:C:T	rs138044664	6	28854886	T	C	0.0987	0.9985	-0.23805	0.037462	8.7e-11	0.00483887	0.0875537
CNPY4	CNPY4_6_27561072_33902801	trans	chr6:28717545:TC:T	2	chr6:28859075:C:T	rs115439209	6	28859075	T	C	0.0987	0.9985	-0.23801	0.037461	8.8e-11	0.00483669	0.0877484
CNPY4	CNPY4_6_27561072_33902801	trans	chr6:28717545:TC:T	2	chr6:28865731:C:T	rs115986935	6	28865731	T	C	0.0988	0.9983	-0.23729	0.037445	9.8e-11	0.00476175	0.0877639
CNPY4	CNPY4_6_27561072_33902801	trans	chr6:28717545:TC:T	2	chr6:28872096:CAA:C	rs139851233	6	28872096	C	CAA	0.0988	0.9988	-0.23725	0.037444	9.9e-11	0.00475294	0.0876158
CNPY4	CNPY4_6_27561072_33902801	trans	chr6:28717545:TC:T	2	chr6:28865448:G:A	rs4713182	6	28865448	A	G	0.0988	0.9983	-0.23727	0.037445	9.9e-11	0.00475176	0.0876749
CNPY4	CNPY4_6_27561072_33902801	trans	chr6:28717545:TC:T	2	chr6:28865919:T:A	rs115626731	6	28865919	A	T	0.0988	0.9984	-0.23726	0.037444	9.9e-11	0.00474961	0.0876886
CNPY4	CNPY4_6_27561072_33902801	trans	chr6:28717545:TC:T	2	chr6:28866547:G:A	rs150898617	6	28866547	A	G	0.0988	0.9989	-0.2372	0.03744	9.9e-11	0.00473518	0.0876558
CNPY4	CNPY4_6_27561072_33902801	trans	chr6:28717545:TC:T	2	chr6:28871160:TTTTC:T	rs151310735	6	28871160	T	TTTTC	0.0988	0.9988	-0.23721	0.037442	9.9e-11	0.00473367	0.0875805
CNPY4	CNPY4_6_27561072_33902801	trans	chr6:28717545:TC:T	2	chr6:28875315:G:C	rs115019353	6	28875315	C	G	0.0988	0.9992	-0.23718	0.037441	1e-10	0.00473269	0.0877387
CNPY4	CNPY4_6_27561072_33902801	trans	chr6:28717545:TC:T	2	chr6:28877380:A:T	rs140079894	6	28877380	T	A	0.0988	0.999	-0.23718	0.037441	1e-10	0.00473194	0.0884724
CNPY4	CNPY4_6_27561072_33902801	trans	chr6:28717545:TC:T	2	chr6:28862700:T:C	rs115009016	6	28862700	C	T	0.0988	0.9985	-0.23728	0.037448	9.9e-11	0.0047284	0.0875684
CNPY4	CNPY4_6_27561072_33902801	trans	chr6:28717545:TC:T	2	chr6:28876604:A:G	rs116825544	6	28876604	G	A	0.0988	0.9992	-0.23717	0.037441	1e-10	0.00472224	0.0883927
CNPY4	CNPY4_6_27561072_33902801	trans	chr6:28717545:TC:T	2	chr6:28871970:G:T	rs743848	6	28871970	T	G	0.0988	0.9989	-0.23719	0.037441	1e-10	0.00472117	0.0876904
CNPY4	CNPY4_6_27561072_33902801	trans	chr6:28717545:TC:T	2	chr6:28879699:A:C	rs115206826	6	28879699	C	A	0.0988	0.9991	-0.23716	0.037441	1e-10	0.00471748	0.0878675
CNPY4	CNPY4_6_27561072_33902801	trans	chr6:28717545:TC:T	2	chr6:28865735:G:A	rs73741203	6	28865735	A	G	0.0988	0.9982	-0.2372	0.037445	1e-10	0.00470973	0.0887412
CNPY4	CNPY4_6_27561072_33902801	trans	chr6:28717545:TC:T	2	chr6:28892619:A:G	rs114464814	6	28892619	G	A	0.1191	0.9987	-0.21926	0.034457	7.9e-11	0.00469698	0.0876654
CNPY4	CNPY4_6_27561072_33902801	trans	chr6:28717545:TC:T	2	chr6:28761094:T:A	rs116670707	6	28761094	A	T	0.1018	0.9954	-0.23615	0.037103	6.7e-11	0.00466608	0.0907731
CNPY4	CNPY4_6_27561072_33902801	trans	chr6:28717545:TC:T	2	chr6:28883918:T:C	rs4713183	6	28883918	C	T	0.1192	0.9982	-0.21888	0.034462	8.5e-11	0.00436067	0.0875651
CNPY4	CNPY4_6_27561072_33902801	trans	chr6:28717545:TC:T	2	chr6:28883202:TG:T	rs150379042	6	28883202	T	TG	0.1192	0.9982	-0.2189	0.03447	8.5e-11	0.00435865	0.0876886
CNPY4	CNPY4_6_27561072_33902801	trans	chr6:28717545:TC:T	2	chr6:28863758:A:G	rs58958115	6	28863758	G	A	0.1064	0.997	-0.22395	0.036233	2.1e-10	0.00206295	0.101429
CNPY4	CNPY4_6_27561072_33902801	trans	chr6:28717545:TC:T	2	chr6:28826002:A:G	rs880157	6	28826002	G	A	0.1015	0.9999	-0.2262	0.03692	4e-10	0.00199654	0.0981652
CNPY4	CNPY4_7_98837593_101120339	cis	chr7:100147962:T:G	1	chr7:100147962:T:G	rs144305120	7	100147962	G	T	0.05	0.9411	-0.57365	0.052746	1.2e-27	0.99938	0.0727431
CNPY4	CNPY4_7_98837593_101120339	cis	chr7:100107204:A:G	2	chr7:100052443:A:T	rs4729572	7	100052443	T	A	0.8748	0.9418	-0.27588	0.035199	2.9e-15	0.0231563	0.438879
CNPY4	CNPY4_7_98837593_101120339	cis	chr7:100107204:A:G	2	chr7:100039619:G:A	rs4729567	7	100039619	A	G	0.8815	0.9998	-0.2722	0.034931	4.1e-15	0.0184516	0.437664
CNPY4	CNPY4_7_98837593_101120339	cis	chr7:100107204:A:G	2	chr7:100098747:C:G	rs1534309	7	100098747	G	C	0.8784	0.9445	-0.27419	0.035536	8.1e-15	0.00961509	0.19491
CNPY4	CNPY4_7_98837593_101120339	cis	chr7:100107204:A:G	2	chr7:100072179:A:G	rs11550034	7	100072179	G	A	0.1145	0.9998	0.27452	0.035439	6.1e-15	0.00949663	0.141897
CNPY4	CNPY4_7_98837593_101120339	cis	chr7:100107204:A:G	2	chr7:100110327:C:T	rs4134917	7	100110327	T	C	0.8807	0.9999	-0.27204	0.034792	3.7e-15	0.0177125	0.43908
CNPY4	CNPY4_7_98837593_101120339	cis	chr7:100107204:A:G	2	chr7:100039315:GA:G	rs11338572	7	100039315	G	GA	0.8769	0.8339	-0.29065	0.03773	8.6e-15	0.00912778	0.19492
CNPY4	CNPY4_7_98837593_101120339	cis	chr7:100107204:A:G	2	chr7:100036110:G:A	rs35058708	7	100036110	A	G	0.8739	0.9353	-0.27449	0.035209	4e-15	0.0176193	0.439105
CNPY4	CNPY4_7_98837593_101120339	cis	chr7:100107204:A:G	2	chr7:100137140:AT:A	rs67950895	7	100137140	A	AT	0.8711	0.9113	-0.28204	0.035353	8.9e-16	0.0307176	0.431271
CNPY4	CNPY4_7_98837593_101120339	cis	chr7:100107204:A:G	2	chr7:100121877:T:C	rs10240965	7	100121877	C	T	0.1278	0.9192	0.2683	0.035248	1.9e-14	0.0134644	0.391178
CNPY4	CNPY4_7_98837593_101120339	cis	chr7:100107204:A:G	2	chr7:100121881:T:C	rs11974814	7	100121881	C	T	0.1199	0.9404	0.2734	0.035722	1.4e-14	0.0271514	0.390486
CNPY4	CNPY4_7_98837593_101120339	cis	chr7:100107204:A:G	2	chr7:100073252:G:C	rs6960432	7	100073252	C	G	0.8754	0.9461	-0.27581	0.035175	2.9e-15	0.0243479	0.436132
CNPY4	CNPY4_7_98837593_101120339	cis	chr7:100107204:A:G	2	chr7:100123017:C:G	rs1569055	7	100123017	G	C	0.8782	0.9409	-0.27826	0.035579	3.5e-15	0.0149823	0.185502
CNPY4	CNPY4_7_98837593_101120339	cis	chr7:100107204:A:G	2	chr7:100108680:A:G	rs4134923	7	100108680	G	A	0.8748	0.948	-0.27551	0.035043	2.6e-15	0.0238135	0.438977
CNPY4	CNPY4_7_98837593_101120339	cis	chr7:100107204:A:G	2	chr7:100068997:T:A	rs4272301	7	100068997	A	T	0.8746	0.9415	-0.27503	0.035183	3.5e-15	0.0193472	0.43511
CNPY4	CNPY4_7_98837593_101120339	cis	chr7:100107204:A:G	2	chr7:100112961:A:AG	rs4134904	7	100112961	AG	A	0.8746	0.9468	-0.27547	0.035038	2.6e-15	0.0230393	0.439085
CNPY4	CNPY4_7_98837593_101120339	cis	chr7:100107204:A:G	2	chr7:100104017:T:C	rs4729577	7	100104017	C	T	0.8748	0.9477	-0.27529	0.035045	2.7e-15	0.0227861	0.439097
CNPY4	CNPY4_7_98837593_101120339	cis	chr7:100107204:A:G	2	chr7:100131944:CATAA:C	rs10617743	7	100131944	C	CATAA	0.8675	0.8896	-0.2752	0.035407	5e-15	0.00776189	0.440609
CNPY4	CNPY4_7_98837593_101120339	cis	chr7:100107204:A:G	2	chr7:100107173:A:T	rs13309	7	100107173	T	A	0.8786	0.9397	-0.28782	0.035726	5.5e-16	0.0814653	0.439248
CNPY4	CNPY4_7_98837593_101120339	cis	chr7:100107204:A:G	2	chr7:100116427:G:T	rs4134888	7	100116427	T	G	0.8746	0.9478	-0.27834	0.035022	1.3e-15	0.0433296	0.438576
CNPY4	CNPY4_7_98837593_101120339	cis	chr7:100107204:A:G	2	chr7:100119278:C:G	rs3807479	7	100119278	G	C	0.8806	0.9996	-0.27603	0.034783	1.4e-15	0.0413703	0.438967
CNPY4	CNPY4_7_98837593_101120339	cis	chr7:100107204:A:G	2	chr7:100077935:A:G	rs13236456	7	100077935	G	A	0.8752	0.9456	-0.27462	0.035172	3.7e-15	0.0210412	0.436208
CNPY4	CNPY4_7_98837593_101120339	cis	chr7:100107204:A:G	2	chr7:100102003:T:C	rs2293481	7	100102003	C	T	0.8748	0.9481	-0.27521	0.035043	2.7e-15	0.022536	0.438582
CNPY4	CNPY4_7_98837593_101120339	cis	chr7:100107204:A:G	2	chr7:100050644:A:G	rs4729571	7	100050644	G	A	0.8752	0.9443	-0.27557	0.035196	3.1e-15	0.0219928	0.436142
CNPY4	CNPY4_7_98837593_101120339	cis	chr7:100107204:A:G	2	chr7:100080999:A:C	rs941290	7	100080999	C	A	0.8788	0.9423	-0.27523	0.035653	7.7e-15	0.0109432	0.193924
CNPY4	CNPY4_7_98837593_101120339	cis	chr7:100107204:A:G	2	chr7:100110089:A:G	rs2272338	7	100110089	G	A	0.8748	0.948	-0.27551	0.035041	2.5e-15	0.0238785	0.439098
CNPY4	CNPY4_7_98837593_101120339	cis	chr7:100107204:A:G	2	chr7:100037746:C:A	rs1141057	7	100037746	A	C	0.8741	0.9378	-0.2744	0.035197	4e-15	0.0177005	0.437121
CNPY4	CNPY4_7_98837593_101120339	cis	chr7:100107204:A:G	2	chr7:100041822:T:C	rs4729568	7	100041822	C	T	0.8815	0.9997	-0.27219	0.034931	4.1e-15	0.0183885	0.43706
CNPY4	CNPY4_7_98837593_101120339	cis	chr7:100107204:A:G	2	chr7:100121886:T:TA	rs200376650	7	100121886	TA	T	0.1117	0.9266	0.29215	0.03724	3e-15	0.0182851	0.384799
CNPY4	CNPY4_7_98837593_101120339	cis	chr7:100107204:A:G	2	chr7:100103241:A:G	rs999886	7	100103241	G	A	0.8743	0.9469	-0.27462	0.034981	2.8e-15	0.0215115	0.439016
CNPY4	CNPY4_7_98837593_101120339	cis	chr7:100107204:A:G	2	chr7:100107204:A:G	rs1050542	7	100107204	G	A	0.8805	0.9351	-0.29591	0.03606	1.6e-16	0.295637	0.431729
CNST	CNST_14_94487391_94527387	trans	chr14:94502364:G:A	1	chr14:94502364:G:A	rs7159023	14	94502364	A	G	0.0498	0.98	-0.32264	0.052089	8.5e-10	0.164129	0.0134809
CNST	CNST_14_94487391_94527387	trans	chr14:94502364:G:A	1	chr14:94506437:G:T	rs77060950	14	94506437	T	G	0.0493	0.9657	-0.32295	0.052528	1.1e-09	0.132114	0.0137309
CNST	CNST_14_94487391_94527387	trans	chr14:94502364:G:A	1	chr14:94509525:C:T	rs78913970	14	94509525	T	C	0.0492	0.9638	-0.32199	0.052641	1.4e-09	0.111031	0.0137758
CNST	CNST_14_94487391_94527387	trans	chr14:94502364:G:A	1	chr14:94500760:G:A	rs78684974	14	94500760	A	G	0.0496	0.9863	-0.31834	0.052006	1.3e-09	0.106123	0.0135119
CNST	CNST_14_94487391_94527387	trans	chr14:94502364:G:A	1	chr14:94500997:A:G	rs11850339	14	94500997	G	A	0.0496	0.9863	-0.31834	0.052006	1.3e-09	0.106123	0.0135012
CNST	CNST_14_94487391_94527387	trans	chr14:94502364:G:A	1	chr14:94499100:G:T	rs77822037	14	94499100	T	G	0.0499	0.9977	-0.31344	0.05162	1.8e-09	0.079878	0.0135
CNST	CNST_14_94487391_94527387	trans	chr14:94502364:G:A	1	chr14:94499157:C:G	rs60681959	14	94499157	G	C	0.0495	0.9916	-0.3149	0.051954	2e-09	0.0739817	0.0134678
CNST	CNST_14_94487391_94527387	trans	chr14:94502364:G:A	1	chr14:94499447:T:C	rs57994207	14	94499447	C	T	0.0495	0.9917	-0.3148	0.051949	2e-09	0.0733813	0.0135076
CNST	CNST_14_94487391_94527387	trans	chr14:94502364:G:A	1	chr14:94500015:C:T	rs74644698	14	94500015	T	C	0.0495	0.9917	-0.3148	0.051949	2e-09	0.0733813	0.014747
CNST	CNST_14_94487391_94527387	trans	chr14:94502364:G:A	1	chr14:94499257:G:A	rs59625166	14	94499257	A	G	0.0495	0.991	-0.31499	0.051991	2e-09	0.0729067	0.0134937
CNTN1	CNTN1_12_39112377_41899371	cis	chr12:40719795:A:T	1	chr12:40719795:A:T	rs11178049	12	40719795	T	A	0.484	0.9415	-0.44291	0.02307	8.4e-86	0.250956	0.131532
CNTN1	CNTN1_12_39112377_41899371	cis	chr12:40719795:A:T	1	chr12:40735420:G:A	rs11178125	12	40735420	A	G	0.482	0.9231	-0.44773	0.023322	1.3e-85	0.133323	0.131314
CNTN1	CNTN1_12_39112377_41899371	cis	chr12:40792793:A:C	2	chr12:40768406:AATCCCTTAT:A	rs1218724816	12	40768406	A	AATCCCTTAT	0.1601	0.9313	0.47067	0.031812	1.4e-52	0.0716971	0
CNTN1	CNTN1_12_39112377_41899371	cis	chr12:40719795:A:T	1	chr12:40731780:A:T	rs11178111	12	40731780	T	A	0.4819	0.9232	-0.44733	0.023327	2.1e-85	0.093969	0.131404
CNTN1	CNTN1_12_39112377_41899371	cis	chr12:40792793:A:C	2	chr12:40652970:C:G	rs75427758	12	40652970	G	C	0.1866	0.9003	0.46734	0.030352	5.8e-55	0.0502588	0.0733465
CNTN1	CNTN1_12_39112377_41899371	cis	chr12:40792793:A:C	2	chr12:40765987:T:C	rs10879153	12	40765987	C	T	0.1659	0.9435	0.46202	0.03119	5.4e-52	0.0258627	0.176824
CNTN1	CNTN1_12_39112377_41899371	cis	chr12:40719795:A:T	1	chr12:40660067:C:T	rs1918941	12	40660067	T	C	0.4876	0.9573	-0.43523	0.022893	6.8e-84	0.0167893	0.136809
CNTN1	CNTN1_12_39112377_41899371	cis	chr12:40719795:A:T	1	chr12:40652131:T:C	rs17128590	12	40652131	C	T	0.4785	0.9207	-0.44499	0.023435	9.7e-84	0.0357245	0.140216
CNTN1	CNTN1_12_39112377_41899371	cis	chr12:40719795:A:T	1	chr12:40705890:G:A	rs11177934	12	40705890	A	G	0.4833	0.9492	-0.4374	0.022964	1.4e-84	0.0314262	0.131447
CNTN1	CNTN1_12_39112377_41899371	cis	chr12:40719795:A:T	1	chr12:40667419:T:C	rs10878998	12	40667419	C	T	0.4879	0.9585	-0.43448	0.022869	9e-84	0.0144218	0.128032
CNTN1	CNTN1_12_39112377_41899371	cis	chr12:40719795:A:T	1	chr12:40682332:G:A	rs1444206	12	40682332	A	G	0.4889	0.9695	-0.433	0.022734	2.3e-84	0.0267103	0.146119
CNTN1	CNTN1_12_39112377_41899371	cis	chr12:40719795:A:T	1	chr12:40681866:A:G	rs4768304	12	40681866	G	A	0.4889	0.9695	-0.43298	0.022733	2.3e-84	0.0263858	0.140094
CNTN1	CNTN1_12_39112377_41899371	cis	chr12:40719795:A:T	1	chr12:40686898:G:A	rs57614941	12	40686898	A	G	0.4892	0.9686	-0.43312	0.022742	2.3e-84	0.0263715	0.14005
CNTN1	CNTN1_12_39112377_41899371	cis	chr12:40792793:A:C	2	chr12:40792793:A:C	rs11178396	12	40792793	C	A	0.2406	0.9583	0.43419	0.026806	4.7e-62	0.579561	0.354462
CNTN1	CNTN1_12_39112377_41899371	cis	chr12:40719795:A:T	1	chr12:40672107:C:G	rs11177716	12	40672107	G	C	0.4755	0.9631	-0.43185	0.022752	2.4e-83	0.0509047	0.139766
CNTN1	CNTN1_12_39112377_41899371	cis	chr12:40719795:A:T	1	chr12:40665969:G:A	rs4391888	12	40665969	A	G	0.4882	0.9592	-0.43478	0.02287	7.1e-84	0.0173381	0.137101
CNTN1	CNTN1_12_39112377_41899371	cis	chr12:40719795:A:T	1	chr12:40672105:C:T	rs11177715	12	40672105	T	C	0.4755	0.9631	-0.43185	0.022752	2.4e-83	0.0506806	0.139729
CNTN1	CNTN1_12_39112377_41899371	cis	chr12:40719795:A:T	1	chr12:40661001:A:G	rs1373431	12	40661001	G	A	0.4882	0.9591	-0.43474	0.022871	7.3e-84	0.0169382	0.137085
CNTN1	CNTN1_12_39112377_41899371	cis	chr12:40719795:A:T	1	chr12:40706632:CAA:C	rs78573447	12	40706632	C	CAA	0.4827	0.9489	-0.43791	0.022972	1.1e-84	0.0398653	0.131642
CNTN1	CNTN1_12_39112377_41899371	cis	chr12:40719795:A:T	1	chr12:40658167:G:A	rs10878979	12	40658167	A	G	0.4875	0.9566	-0.43497	0.0229	9.1e-84	0.0126778	0.136735
CNTN1	CNTN1_12_39112377_41899371	cis	chr12:40719795:A:T	1	chr12:40666283:A:C	rs4548696	12	40666283	C	A	0.4878	0.9584	-0.43476	0.022873	7.3e-84	0.0167163	0.128023
CNTN1	CNTN1_12_39112377_41899371	cis	chr12:40719795:A:T	1	chr12:40678893:G:T	rs1965163	12	40678893	T	G	0.4966	0.9993	-0.42579	0.022392	4.4e-84	0.0166333	0.139989
CNTN1	CNTN1_12_39112377_41899371	cis	chr12:40792793:A:C	2	chr12:40791017:T:A	rs11178389	12	40791017	A	T	0.2392	0.9697	0.42688	0.026796	2.7e-60	0.0701374	0.364781
CNTN1	CNTN1_12_39112377_41899371	cis	chr12:40719795:A:T	1	chr12:40677277:G:A	rs11177750	12	40677277	A	G	0.489	0.9708	-0.43226	0.022714	3.2e-84	0.0222333	0.130915
CNTN1	CNTN1_12_39112377_41899371	cis	chr12:40719795:A:T	1	chr12:40727551:G:C	rs1579797	12	40727551	C	G	0.4803	0.9352	-0.43972	0.023147	7.2e-84	0.0117652	0.105149
CNTN1	CNTN1_12_39112377_41899371	cis	chr12:40719795:A:T	1	chr12:40707048:A:G	rs10879050	12	40707048	G	A	0.4851	0.9273	0.44394	0.023325	3.3e-84	0.0115374	0.481481
CNTN1	CNTN1_12_39112377_41899371	cis	chr12:40719795:A:T	1	chr12:40660762:C:T	rs11177675	12	40660762	T	C	0.4882	0.9592	-0.43472	0.02287	7.3e-84	0.0169362	0.137011
CNTN1	CNTN1_12_39112377_41899371	cis	chr12:40792793:A:C	2	chr12:40655520:T:C	rs78248089	12	40655520	C	T	0.1883	0.9174	0.46508	0.029974	9.4e-56	0.0777142	0.0734948
CNTN1	CNTN1_12_39112377_41899371	cis	chr12:40719795:A:T	1	chr12:40665781:G:A	rs4399390	12	40665781	A	G	0.4882	0.9592	-0.43477	0.022871	7.2e-84	0.0170002	0.137042
CNTN1	CNTN1_12_39112377_41899371	cis	chr12:40792793:A:C	2	chr12:40761198:T:C	rs4768307	12	40761198	C	T	0.1661	0.9469	0.4643	0.031115	8e-53	0.0839102	0.0911767
CNTN1	CNTN1_16_49105_788782	trans	chr16:376476:T:C	1	chr16:377784:G:A	rs11641742	16	377784	A	G	0.3167	0.9787	-0.38931	0.024188	2.2e-64	0.0622925	0.433277
CNTN1	CNTN1_16_49105_788782	trans	chr16:376476:T:C	1	chr16:377309:G:A	rs763141	16	377309	A	G	0.3165	0.9793	-0.38919	0.024203	2.8e-64	0.0513926	0.433464
CNTN1	CNTN1_16_49105_788782	trans	chr16:376476:T:C	1	chr16:376432:T:C	rs2071915	16	376432	C	T	0.3237	0.9996	-0.38374	0.023805	1.2e-64	0.0762221	0.433282
CNTN1	CNTN1_16_49105_788782	trans	chr16:376476:T:C	1	chr16:379951:T:C	rs763144	16	379951	C	T	0.3262	0.9725	-0.39021	0.024139	6.5e-65	0.0718126	0.432425
CNTN1	CNTN1_16_49105_788782	trans	chr16:376476:T:C	1	chr16:378001:A:C	rs59253482	16	378001	C	A	0.3165	0.9788	-0.38959	0.024207	2.1e-64	0.0652326	0.433582
CNTN1	CNTN1_16_49105_788782	trans	chr16:376476:T:C	1	chr16:379129:C:T	rs11648403	16	379129	T	C	0.3189	0.9995	-0.38404	0.023921	6.6e-64	0.0277261	0.447633
CNTN1	CNTN1_16_49105_788782	trans	chr16:376476:T:C	1	chr16:377999:C:G	rs56990244	16	377999	G	C	0.3249	0.9751	-0.38956	0.024156	2.1e-64	0.0374682	0.428812
CNTN1	CNTN1_16_49105_788782	trans	chr16:376476:T:C	1	chr16:377925:T:C	rs61261356	16	377925	C	T	0.3164	0.979	-0.38947	0.024209	2.4e-64	0.0584166	0.433023
CNTN1	CNTN1_16_49105_788782	trans	chr16:376476:T:C	1	chr16:377349:C:A	rs763142	16	377349	A	C	0.3165	0.9792	-0.38934	0.024203	2.5e-64	0.0578731	0.434236
CNTN1	CNTN1_16_49105_788782	trans	chr16:376476:T:C	1	chr16:379059:C:T	rs8058883	16	379059	T	C	0.3148	0.9788	-0.3892	0.024265	5e-64	0.022714	0.450418
CNTN1	CNTN1_16_49105_788782	trans	chr16:376476:T:C	1	chr16:377820:C:T	rs12922073	16	377820	T	C	0.3164	0.979	-0.38946	0.024208	2.4e-64	0.058743	0.433521
CNTN1	CNTN1_16_49105_788782	trans	chr16:376476:T:C	1	chr16:377516:T:C	rs11649031	16	377516	C	T	0.3248	0.9764	-0.38953	0.024131	1.5e-64	0.0509039	0.43127
CNTN1	CNTN1_16_49105_788782	trans	chr16:376476:T:C	1	chr16:376476:T:C	rs2071916	16	376476	C	T	0.3191	0.9791	-0.38951	0.024143	8.7e-65	0.100884	0.433186
CNTN1	CNTN1_16_49105_788782	trans	chr16:376476:T:C	1	chr16:377479:T:C	rs11248931	16	377479	C	T	0.3213	0.9998	-0.38373	0.023862	3e-64	0.0494584	0.431442
CNTN1	CNTN1_16_49105_788782	trans	chr16:376476:T:C	1	chr16:377013:G:C	rs763140	16	377013	C	G	0.316	0.979	-0.38975	0.024199	2.6e-64	0.0845679	0.46452
CNTN1	CNTN1_16_49105_788782	trans	chr16:376476:T:C	1	chr16:377866:T:C	rs12933709	16	377866	C	T	0.3249	0.977	-0.38939	0.024094	7.6e-65	0.0789499	0.432993
CNTN2	CNTN2_1_204341885_205596728	cis	chr1:205033342:C:G	1	chr1:205033342:C:G	rs7537464	1	205033342	G	C	0.0675	0.9393	1.1019	0.046814	1.1e-122	0.999991	0.0436585
CNTN2	CNTN2_1_204341885_205596728	cis	chr1:205059453:C:G	2	chr1:205059453:C:G	rs2305278	1	205059453	G	C	0.3916	0.9735	-0.27188	0.023478	6.8e-31	0.998264	0.177435
CNTN2	CNTN2_1_204341885_205596728	cis	chr1:205133605:T:C	3	chr1:205133605:T:C	rs149408919	1	205133605	C	T	0.0169	0.8859	0.089203	0.093718	0.33	1	0.000102984
CNTN3	CNTN3_3_74328495_74361638	cis	chr3:74349218:A:G	1	chr3:74349218:A:G	rs549560	3	74349218	G	A	0.3738	0.9771	-0.26451	0.023758	9.2e-29	1	0.301047
CNTN3	CNTN3_3_74460570_75173479	cis	chr3:74557884:G:A	1	chr3:74557884:G:A	rs2068738	3	74557884	A	G	0.9271	0.9093	-0.63923	0.044999	9.5e-46	0.132773	0.072547
CNTN3	CNTN3_3_74460570_75173479	cis	chr3:74557884:G:A	1	chr3:74557869:A:G	rs4677414	3	74557869	G	A	0.9271	0.909	-0.6391	0.045	9.9e-46	0.127966	0.070764
CNTN3	CNTN3_3_74460570_75173479	cis	chr3:74557884:G:A	1	chr3:74546668:G:A	rs7427367	3	74546668	A	G	0.927	0.9018	-0.64091	0.045199	1.4e-45	0.0932739	0.07074
CNTN3	CNTN3_3_74460570_75173479	cis	chr3:74557884:G:A	1	chr3:74553357:C:T	rs7432297	3	74553357	T	C	0.927	0.9064	-0.63899	0.04508	1.5e-45	0.0903459	0.072342
CNTN3	CNTN3_3_74460570_75173479	cis	chr3:74557884:G:A	1	chr3:74550649:C:G	rs6549629	3	74550649	G	C	0.927	0.9055	-0.63902	0.045087	1.5e-45	0.0866164	0.070723
CNTN3	CNTN3_3_74460570_75173479	cis	chr3:74557884:G:A	1	chr3:74552374:A:G	rs6807299	3	74552374	G	A	0.927	0.9061	-0.63885	0.045084	1.6e-45	0.0854995	0.070626
CNTN3	CNTN3_3_74460570_75173479	cis	chr3:74557884:G:A	1	chr3:74551318:T:C	rs13078848	3	74551318	C	T	0.9336	0.9994	-0.63484	0.044849	1.9e-45	0.0683507	0.072359
CNTN3	CNTN3_3_74460570_75173479	cis	chr3:74557884:G:A	1	chr3:74557072:C:T	rs9814354	3	74557072	T	C	0.927	0.9091	-0.63649	0.044976	2e-45	0.0576655	0.070706
CNTN3	CNTN3_3_74460570_75173479	cis	chr3:74557884:G:A	1	chr3:74556840:G:T	rs9850402	3	74556840	T	G	0.927	0.908	-0.63663	0.045015	2.3e-45	0.0515751	0.070725
CNTN3	CNTN3_3_74460570_75173479	cis	chr3:74557884:G:A	1	chr3:74552797:A:ACTGT	rs57292992	3	74552797	ACTGT	A	0.9237	0.8891	-0.62991	0.044678	4.3e-45	0.0499976	0.067957
CNTN3	CNTN3_3_74460570_75173479	cis	chr3:74557884:G:A	1	chr3:74539252:A:T	rs6549625	3	74539252	T	A	0.9262	0.8966	-0.63772	0.0451	2.4e-45	0.0475393	0.072258
CNTN3	CNTN3_3_74460570_75173479	cis	chr3:74557884:G:A	1	chr3:74554239:G:T	rs12486820	3	74554239	T	G	0.9268	0.9065	-0.6363	0.045042	2.9e-45	0.0410607	0.072418
CNTN3	CNTN3_3_74460570_75173479	cis	chr3:74557884:G:A	1	chr3:74549876:C:T	rs4677413	3	74549876	T	C	0.9262	0.9044	-0.63482	0.04493	2.8e-45	0.0351981	0.072424
CNTN3	CNTN3_3_74460570_75173479	cis	chr3:74606190:G:A	2	chr3:74606190:G:A	rs1345176	3	74606190	A	G	0.2577	0.9849	-0.23053	0.025603	2.3e-19	0.421008	0.0772105
CNTN3	CNTN3_3_74460570_75173479	cis	chr3:74606190:G:A	2	chr3:74593526:G:T	rs13314386	3	74593526	T	G	0.2776	0.9883	-0.22684	0.024988	1.2e-19	0.211624	0.0866294
CNTN3	CNTN3_3_74460570_75173479	cis	chr3:74606190:G:A	2	chr3:74588313:A:G	rs78499711	3	74588313	G	A	0.2784	0.9894	-0.22357	0.024973	3.7e-19	0.0914608	0.0866951
CNTN3	CNTN3_3_74460570_75173479	cis	chr3:74606190:G:A	2	chr3:74583762:A:T	rs7431632	3	74583762	T	A	0.7156	0.9757	0.22313	0.024983	4.5e-19	0.072382	0.086928
CNTN3	CNTN3_3_74460570_75173479	cis	chr3:74606190:G:A	2	chr3:74583766:A:C	rs4676981	3	74583766	C	A	0.7156	0.9757	0.22313	0.024983	4.5e-19	0.072382	0.086971
CNTN3	CNTN3_3_74460570_75173479	cis	chr3:74606190:G:A	2	chr3:74582404:TAA:T	rs60451715	3	74582404	T	TAA	0.7338	0.9633	0.24374	0.025817	3.9e-21	0.038789	0.098157
CNTN3	CNTN3_3_74460570_75173479	cis	chr3:74606190:G:A	2	chr3:74604714:A:G	rs11917707	3	74604714	G	A	0.2672	0.9787	-0.22084	0.025419	3.9e-18	0.0216512	0.0864326
CNTN3	CNTN3_3_74460570_75173479	cis	chr3:74606190:G:A	2	chr3:74604818:C:T	rs72885387	3	74604818	T	C	0.2642	0.9839	-0.22102	0.025481	4.4e-18	0.01801	0.0862211
CNTN3	CNTN3_3_74460570_75173479	cis	chr3:74606190:G:A	2	chr3:74581264:A:G	rs4677418	3	74581264	G	A	0.7166	0.999	0.21561	0.024693	2.6e-18	0.0163199	0.086698
CNTN4	CNTN4_3_1554093_2394420	cis	chr3:2098694:C:A	1	chr3:2098694:C:A	rs13071423	3	2098694	A	C	0.4295	0.8606	0.33035	0.024097	4.3e-43	1	0.188342
CNTN4	CNTN4_3_2948830_3067678	cis	chr3:3056357:G:C	1	chr3:3056357:G:C	rs163352	3	3056357	C	G	0.8661	0.9832	-0.34713	0.033115	1.8e-25	0.876102	0.187743
CNTN4	CNTN4_3_2948830_3067678	cis	chr3:3056357:G:C	1	chr3:3055262:T:TTATC	rs10687205	3	3055262	TTATC	T	0.8517	0.7325	-0.37794	0.036939	1.9e-24	0.0687927	0.088134
CNTN4	CNTN4_3_2948830_3067678	cis	chr3:3056357:G:C	1	chr3:3055243:A:G	rs163574	3	3055243	G	A	0.8533	0.7356	-0.37755	0.036996	2.5e-24	0.0533961	0.087019
CNTN5	CNTN5_11_100395397_100944185	cis	chr11:100597556:G:C	1	chr11:100614858:G:A	rs112845240	11	100614858	A	G	0.2302	0.9821	0.26554	0.026684	2e-23	0.0206084	0.0825637
CNTN5	CNTN5_11_100395397_100944185	cis	chr11:100597556:G:C	1	chr11:100594310:T:C	rs56821743	11	100594310	C	T	0.2347	0.9471	0.2762	0.027116	1.8e-24	0.220878	0.0953564
CNTN5	CNTN5_11_100395397_100944185	cis	chr11:100597556:G:C	1	chr11:100619831:GA:G	rs71808064	11	100619831	G	GA	0.2316	0.9687	0.26641	0.026809	2.3e-23	0.0186257	0.157421
CNTN5	CNTN5_11_100395397_100944185	cis	chr11:100597556:G:C	1	chr11:100620526:T:C	rs11224320	11	100620526	C	T	0.2318	0.982	0.26557	0.026582	1.3e-23	0.0321658	0.0837056
CNTN5	CNTN5_11_100395397_100944185	cis	chr11:100597556:G:C	1	chr11:100620059:T:C	rs9787836	11	100620059	C	T	0.2299	0.983	0.2659	0.026677	1.6e-23	0.0237767	0.0825662
CNTN5	CNTN5_11_100395397_100944185	cis	chr11:100597556:G:C	1	chr11:100618047:T:C	rs17095220	11	100618047	C	T	0.2303	0.984	0.26468	0.026654	2.4e-23	0.0164678	0.0848188
CNTN5	CNTN5_11_100395397_100944185	cis	chr11:100597556:G:C	1	chr11:100605629:A:C	rs68041983	11	100605629	C	A	0.2299	0.9633	0.27093	0.02699	8e-24	0.0481316	0.0860588
CNTN5	CNTN5_11_100395397_100944185	cis	chr11:100597556:G:C	1	chr11:100597556:G:C	rs7105522	11	100597556	C	G	0.2353	0.9475	0.2759	0.027078	1.7e-24	0.227882	0.0952899
CNTN5	CNTN5_11_100395397_100944185	cis	chr11:100597556:G:C	1	chr11:100618997:G:A	rs12285381	11	100618997	A	G	0.233	0.9987	0.26186	0.026359	2.3e-23	0.0173596	0.0846568
CNTN5	CNTN5_11_100395397_100944185	cis	chr11:100597556:G:C	1	chr11:100626050:T:C	rs9651708	11	100626050	C	T	0.2332	0.9514	0.26719	0.026925	2.5e-23	0.0147786	0.085915
CNTN5	CNTN5_11_100395397_100944185	cis	chr11:100597556:G:C	1	chr11:100609869:C:T	rs2155016	11	100609869	T	C	0.2302	0.9819	0.26587	0.026679	1.7e-23	0.0238084	0.0849515
CNTN5	CNTN5_11_100395397_100944185	cis	chr11:100597556:G:C	1	chr11:100620625:A:T	rs11224321	11	100620625	T	A	0.2322	0.9809	0.2648	0.026567	1.6e-23	0.0259028	0.0846886
CNTN5	CNTN5_11_100395397_100944185	cis	chr11:100597556:G:C	1	chr11:100621717:C:T	rs11224322	11	100621717	T	C	0.2296	0.9808	0.26499	0.026726	2.8e-23	0.0145269	0.0847273
CNTN5	CNTN5_11_100395397_100944185	cis	chr11:100597556:G:C	1	chr11:100621724:C:T	rs11224323	11	100621724	T	C	0.2295	0.9809	0.26532	0.026723	2.4e-23	0.0166725	0.0846491
CNTN5	CNTN5_11_100395397_100944185	cis	chr11:100597556:G:C	1	chr11:100626754:A:C	rs12284327	11	100626754	C	A	0.2314	0.9572	0.26679	0.026903	2.6e-23	0.0138254	0.0844803
CNTN5	CNTN5_11_100395397_100944185	cis	chr11:100597556:G:C	1	chr11:100615404:A:G	rs67658352	11	100615404	G	A	0.23	0.9817	0.26626	0.026688	1.5e-23	0.0265395	0.0826276
CNTN5	CNTN5_11_100395397_100944185	cis	chr11:100597556:G:C	1	chr11:100594685:T:C	rs61324436	11	100594685	C	T	0.2365	0.9452	0.274	0.027029	2.9e-24	0.149372	0.0953369
CNTN5	CNTN5_11_100395397_100944185	cis	chr11:100597556:G:C	1	chr11:100610920:A:C	rs1783689	11	100610920	C	A	0.2309	0.9812	0.26432	0.026653	2.7e-23	0.014969	0.151527
CNTN5	CNTN5_11_100395397_100944185	cis	chr11:100597556:G:C	1	chr11:100622821:G:A	rs57696877	11	100622821	A	G	0.2318	0.9813	0.26587	0.026592	1.2e-23	0.0347243	0.0846129
CNTN5	CNTN5_11_97550436_97809993	trans	chr11:97738886:C:T	1	chr11:97737220:A:T	rs10890812	11	97737220	T	A	0.5805	0.9242	0.14876	0.02347	2.2e-10	0.127127	0.355367
CNTN5	CNTN5_11_97550436_97809993	trans	chr11:97738886:C:T	1	chr11:97744517:CGTGA:C	rs149030560	11	97744517	C	CGTGA	0.2934	0.9286	-0.15306	0.025155	9.7e-10	0.046617	0.202947
CNTN5	CNTN5_11_97550436_97809993	trans	chr11:97738886:C:T	1	chr11:97733996:A:G	rs11212504	11	97733996	G	A	0.5833	0.9246	0.14275	0.023489	1.1e-09	0.0228306	0.352256
CNTN5	CNTN5_11_97550436_97809993	trans	chr11:97738886:C:T	1	chr11:97746841:C:T	rs12417646	11	97746841	T	C	0.2926	0.9279	-0.15329	0.02519	9.4e-10	0.0467525	0.202631
CNTN5	CNTN5_11_97550436_97809993	trans	chr11:97738886:C:T	1	chr11:97745988:G:A	rs7942008	11	97745988	A	G	0.2917	0.927	-0.15289	0.025231	1.1e-09	0.0385529	0.201687
CNTN5	CNTN5_11_97550436_97809993	trans	chr11:97738886:C:T	1	chr11:97744457:T:C	rs72986210	11	97744457	C	T	0.2935	0.9289	-0.15302	0.02515	9.7e-10	0.0465655	0.203662
CNTN5	CNTN5_11_97550436_97809993	trans	chr11:97738886:C:T	1	chr11:97738886:C:T	rs7113765	11	97738886	T	C	0.6891	0.8981	0.16022	0.025203	1.7e-10	0.402305	0.212343
CNTN5	CNTN5_11_97550436_97809993	trans	chr11:97738886:C:T	1	chr11:97745399:A:C	rs72986215	11	97745399	C	A	0.2935	0.9288	-0.15284	0.025171	1e-09	0.0433623	0.203928
CNTN5	CNTN5_11_97550436_97809993	trans	chr11:97738886:C:T	1	chr11:97745799:C:T	rs146466654	11	97745799	T	C	0.2927	0.9274	-0.15219	0.025204	1.3e-09	0.0326325	0.20306
CNTN5	CNTN5_11_97550436_97809993	trans	chr11:97738886:C:T	1	chr11:97746877:G:C	rs12420321	11	97746877	C	G	0.2934	0.9278	-0.15338	0.025166	8.9e-10	0.0512972	0.202783
CNTN5	CNTN5_11_97550436_97809993	trans	chr11:97738886:C:T	1	chr11:97740474:C:T	rs12417330	11	97740474	T	C	0.2935	0.9247	-0.1534	0.025218	9.7e-10	0.0488679	0.203454
CNTN5	CNTN5_11_97550436_97809993	trans	chr11:97738886:C:T	1	chr11:97733281:T:C	rs4754290	11	97733281	C	T	0.5842	0.923	0.14435	0.023505	7.7e-10	0.0366735	0.351357
CNTN5	CNTN5_11_97550436_97809993	trans	chr11:97738886:C:T	1	chr11:97735257:A:C	rs2199562	11	97735257	C	A	0.5809	0.9246	0.14406	0.023506	8.4e-10	0.0240585	0.354554
CNTN5	CNTN5_11_99004120_99669700	cis	chr11:99508388:G:A	1	chr11:99508388:G:A	rs35955935	11	99508388	A	G	0.4214	0.945	0.27001	0.023811	8.7e-30	0.903594	0.22413
CNTN5	CNTN5_11_99004120_99669700	cis	chr11:99021939:T:C	4	chr11:99021939:T:C	rs11218076	11	99021939	C	T	0.2278	0.9418	-0.1673	0.027174	6.7e-10	0.334145	0.0170548
CNTN5	CNTN5_11_99004120_99669700	cis	chr11:99021939:T:C	4	chr11:99020098:A:C	rs4754574	11	99020098	C	A	0.2314	0.9203	-0.16595	0.027336	1.2e-09	0.162293	0.0179112
CNTN5	CNTN5_11_99004120_99669700	cis	chr11:99021939:T:C	4	chr11:99018985:T:G	rs10892644	11	99018985	G	T	0.2323	0.9186	-0.16503	0.027311	1.4e-09	0.156021	0.0179658
CNTN5	CNTN5_11_99004120_99669700	cis	chr11:99021939:T:C	4	chr11:99019573:A:G	rs12225891	11	99019573	G	A	0.2274	0.9277	-0.16501	0.027366	1.5e-09	0.122037	0.0169504
CNTN5	CNTN5_11_99004120_99669700	cis	chr11:99021939:T:C	4	chr11:99019729:A:C	rs11218061	11	99019729	C	A	0.2275	0.9269	-0.16541	0.027382	1.4e-09	0.113705	0.0169494
CNTN5	CNTN5_11_99004120_99669700	cis	chr11:99021939:T:C	4	chr11:99018791:T:C	rs10892642	11	99018791	C	T	0.23	0.9132	-0.16323	0.027472	2.6e-09	0.0661963	0.0179495
CNTN5	CNTN5_11_99004120_99669700	cis	chr11:99348664:G:C	3	chr11:99348664:G:C	rs57523751	11	99348664	C	G	0.2152	0.9286	0.20126	0.027956	5.7e-13	0.612347	0.0715988
CNTN5	CNTN5_11_99004120_99669700	cis	chr11:99348664:G:C	3	chr11:99353239:G:A	rs7127385	11	99353239	A	G	0.8235	0.8627	-0.24269	0.03146	1.2e-14	0.105931	0.040743
CNTN5	CNTN5_11_99004120_99669700	cis	chr11:99348664:G:C	3	chr11:99371134:C:T	rs12574856	11	99371134	T	C	0.1812	0.9711	0.23448	0.029282	1e-15	0.0583816	0.00297216
CNTN5	CNTN5_11_99004120_99669700	cis	chr11:99508388:G:A	1	chr11:99505624:C:A	rs61894112	11	99505624	A	C	0.4129	0.9493	0.26607	0.023829	5.9e-29	0.0892714	0.166064
CNTN5	CNTN5_11_99004120_99669700	cis	chr11:99064881:C:T	2	chr11:99064896:T:G	rs35363981	11	99064896	G	T	0.0856	0.9686	0.38222	0.040886	4.3e-21	0.228976	0.303168
CNTN5	CNTN5_11_99004120_99669700	cis	chr11:99064881:C:T	2	chr11:99064930:A:G	rs11218280	11	99064930	G	A	0.0854	0.9682	0.38015	0.040927	7.4e-21	0.109412	0.303056
CNTN5	CNTN5_11_99004120_99669700	cis	chr11:99064881:C:T	2	chr11:99065169:TC:T	rs139697302	11	99065169	T	TC	0.0854	0.9679	0.37983	0.040946	8.3e-21	0.100245	0.303473
CNTN5	CNTN5_11_99004120_99669700	cis	chr11:99064881:C:T	2	chr11:99065216:C:G	rs12276707	11	99065216	G	C	0.0854	0.9679	0.37983	0.040946	8.3e-21	0.100245	0.303573
CNTN5	CNTN5_11_99004120_99669700	cis	chr11:99064881:C:T	2	chr11:99065410:A:G	rs12283627	11	99065410	G	A	0.0884	0.9665	0.3746	0.040291	7.1e-21	0.0454807	0.314815
CNTN5	CNTN5_11_99004120_99669700	cis	chr11:99064881:C:T	2	chr11:99068084:A:G	rs7105939	11	99068084	G	A	0.0887	0.9683	0.3727	0.040187	8.8e-21	0.0370418	0.33219
CNTN5	CNTN5_11_99004120_99669700	cis	chr11:99064881:C:T	2	chr11:99066472:C:T	rs12573918	11	99066472	T	C	0.0887	0.9678	0.37272	0.040196	8.9e-21	0.0342696	0.314906
CNTN5	CNTN5_11_99004120_99669700	cis	chr11:99064881:C:T	2	chr11:99068325:G:A	rs7120153	11	99068325	A	G	0.0882	0.9652	0.37407	0.040406	1e-20	0.0312817	0.326978
CNTN5	CNTN5_11_99004120_99669700	cis	chr11:99064881:C:T	2	chr11:99067894:A:G	rs4512784	11	99067894	G	A	0.0886	0.9674	0.37228	0.040235	1.1e-20	0.0296331	0.315371
CNTN5	CNTN5_11_99004120_99669700	cis	chr11:99348664:G:C	3	chr11:99360673:A:G	rs61891986	11	99360673	G	A	0.1927	0.9666	0.22279	0.028779	9.4e-15	0.0529936	0.0391436
CNTN5	CNTN5_11_99004120_99669700	cis	chr11:99348664:G:C	3	chr11:99360074:T:TA	rs79669112	11	99360074	TA	T	0.192	0.9637	0.22309	0.028863	1e-14	0.0474192	0.0391891
CNTN5	CNTN5_11_99004120_99669700	cis	chr11:99348664:G:C	3	chr11:99397960:A:G	rs12577804	11	99397960	G	A	0.1849	0.9828	0.22698	0.028926	3.9e-15	0.0128256	0.00293415
CNTN5	CNTN5_11_99004120_99669700	cis	chr11:99064881:C:T	2	chr11:99064881:C:T	rs35891335	11	99064881	T	C	0.0856	0.9687	0.38253	0.040884	3.9e-21	0.247609	0.303064
CNTN5	CNTN5_11_99004120_99669700	cis	chr11:99348664:G:C	3	chr11:99353287:G:C	rs61894580	11	99353287	C	G	0.1611	0.9384	0.23749	0.03116	2.4e-14	0.0543367	0.0386651
CNTN5	CNTN5_11_99004120_99669700	cis	chr11:99348664:G:C	3	chr11:99367826:A:G	rs11219647	11	99367826	G	A	0.1944	0.9701	0.21867	0.028672	2.3e-14	0.0094321	0.0391664
CNTN5	CNTN5_11_99877311_100214703	cis	chr11:100012946:A:T	1	chr11:100059528:TAAAA:T	rs57281844	11	100059528	T	TAAAA	0.1549	0.9905	0.22903	0.031308	1.8e-13	0.0123145	0.0777053
CNTN5	CNTN5_11_99877311_100214703	cis	chr11:100012946:A:T	1	chr11:100043848:AATTAGG:A	rs150338398	11	100043848	A	AATTAGG	0.1538	0.9769	0.23992	0.031685	2.6e-14	0.0839578	0.0781126
CNTN5	CNTN5_11_99877311_100214703	cis	chr11:100012946:A:T	1	chr11:100039295:C:T	rs35899856	11	100039295	T	C	0.1532	0.9741	0.24164	0.031786	2e-14	0.107394	0.0760758
CNTN5	CNTN5_11_99877311_100214703	cis	chr11:100012946:A:T	1	chr11:100064022:C:T	rs12281493	11	100064022	T	C	0.1553	0.993	0.22978	0.031258	1.4e-13	0.0161892	0.0775311
CNTN5	CNTN5_11_99877311_100214703	cis	chr11:100012946:A:T	1	chr11:100056023:T:G	rs12803693	11	100056023	G	T	0.1626	0.9887	0.2232	0.030691	2.4e-13	0.00911091	0.0782785
CNTN5	CNTN5_11_99877311_100214703	cis	chr11:100012946:A:T	1	chr11:100032512:T:C	rs35003791	11	100032512	C	T	0.1615	0.9695	0.22777	0.031178	1.8e-13	0.0113685	0.0798446
CNTN5	CNTN5_11_99877311_100214703	cis	chr11:100012946:A:T	1	chr11:100057114:T:G	rs12786486	11	100057114	G	T	0.1637	0.9903	0.22145	0.030593	3.1e-13	0.00736938	0.0784549
CNTN5	CNTN5_11_99877311_100214703	cis	chr11:100012946:A:T	1	chr11:100041734:T:G	rs34263526	11	100041734	G	T	0.1614	0.9778	0.22866	0.03098	1.1e-13	0.0198842	0.0790603
CNTN5	CNTN5_11_99877311_100214703	cis	chr11:100012946:A:T	1	chr11:100051979:G:A	rs71474549	11	100051979	A	G	0.1555	0.9894	0.23281	0.031272	6.7e-14	0.0326865	0.0782477
CNTN5	CNTN5_11_99877311_100214703	cis	chr11:100012946:A:T	1	chr11:100012946:A:T	rs12806121	11	100012946	T	A	0.1496	0.9128	0.25567	0.033368	1.2e-14	0.187067	0.0797082
CNTN5	CNTN5_11_99877311_100214703	cis	chr11:100012946:A:T	1	chr11:100056024:C:G	rs12797915	11	100056024	G	C	0.1626	0.9887	0.2232	0.030691	2.4e-13	0.00911091	0.0782869
CNTN5	CNTN5_11_99877311_100214703	cis	chr11:100012946:A:T	1	chr11:100042340:G:A	rs61908066	11	100042340	A	G	0.1538	0.9766	0.24213	0.031695	1.5e-14	0.141469	0.0783358
CNTN5	CNTN5_11_99877311_100214703	cis	chr11:100012946:A:T	1	chr11:100065657:G:A	rs7126331	11	100065657	A	G	0.8222	0.9179	-0.22461	0.030766	2e-13	0.0120921	0.346913
CNTN5	CNTN5_11_99877311_100214703	cis	chr11:100012946:A:T	1	chr11:100021920:C:G	rs12806505	11	100021920	G	C	0.1596	0.9652	0.23321	0.031416	7.3e-14	0.02931	0.0794913
CNTN5	CNTN5_11_99877311_100214703	cis	chr11:100012946:A:T	1	chr11:100012995:A:T	rs12806144	11	100012995	T	A	0.1495	0.9129	0.25568	0.033371	1.2e-14	0.186083	0.0796631
CNTN5	CNTN5_11_99877311_100214703	cis	chr11:100012946:A:T	1	chr11:100052844:T:A	rs34102555	11	100052844	A	T	0.1631	0.9896	0.22155	0.030616	3.1e-13	0.0069959	0.0784612
CNTN5	CNTN5_11_99877311_100214703	cis	chr11:100012946:A:T	1	chr11:100063085:A:C	rs12286439	11	100063085	C	A	0.1553	0.993	0.22986	0.031256	1.3e-13	0.0165951	0.0775839
CNTN5	CNTN5_11_99877311_100214703	cis	chr11:100012946:A:T	1	chr11:100032782:C:CT	rs146936421	11	100032782	CT	C	0.1616	0.9689	0.22868	0.031181	1.5e-13	0.0138477	0.0798658
CNTN5	CNTN5_11_99877311_100214703	cis	chr11:100012946:A:T	1	chr11:100018328:A:C	rs12804936	11	100018328	C	A	0.1607	0.9352	0.2329	0.031859	1.8e-13	0.0128956	0.0792658
CNTN5	CNTN5_11_99877311_100214703	cis	chr11:100012946:A:T	1	chr11:100061414:A:T	rs3758923	11	100061414	T	A	0.1561	0.993	0.23164	0.031231	8.3e-14	0.0272388	0.0776638
CNTN5	CNTN5_11_99877311_100214703	cis	chr11:100012946:A:T	1	chr11:100056376:C:G	rs12798566	11	100056376	G	C	0.1638	0.9896	0.22165	0.030591	2.9e-13	0.00775772	0.0785075
CNTN5	CNTN5_9_94122826_94659597	trans	chr9:94311897:A:G	1	chr9:94304302:C:T	rs9299419	9	94304302	T	C	0.6313	0.9807	-0.22135	0.023792	1.8e-21	0.0409407	0.320045
CNTN5	CNTN5_9_94122826_94659597	trans	chr9:94311897:A:G	1	chr9:94320417:G:A	rs10993163	9	94320417	A	G	0.3578	0.9799	0.22119	0.024011	5.2e-21	0.0179291	0.0475014
CNTN5	CNTN5_9_94122826_94659597	trans	chr9:94311897:A:G	1	chr9:94312745:TATATA:T	rs201734624	9	94312745	T	TATATA	0.3573	0.9795	0.22094	0.024031	6e-21	0.0150078	0.040004
CNTN5	CNTN5_9_94122826_94659597	trans	chr9:94311897:A:G	1	chr9:94314531:C:G	rs55639420	9	94314531	G	C	0.3564	0.9758	0.22146	0.024059	5.4e-21	0.016689	0.044504
CNTN5	CNTN5_9_94122826_94659597	trans	chr9:94311897:A:G	1	chr9:94309243:ATT:A	rs60580101	9	94309243	A	ATT	0.6237	0.9552	-0.22354	0.024022	2e-21	0.0424228	0.320836
CNTN5	CNTN5_9_94122826_94659597	trans	chr9:94311897:A:G	1	chr9:94305196:G:A	rs9409515	9	94305196	A	G	0.6337	0.9813	-0.21946	0.023874	5.9e-21	0.0146498	0.08164
CNTN5	CNTN5_9_94122826_94659597	trans	chr9:94311897:A:G	1	chr9:94311306:A:C	rs3932549	9	94311306	C	A	0.6312	0.9792	-0.22172	0.023806	1.7e-21	0.0444961	0.319902
CNTN5	CNTN5_9_94122826_94659597	trans	chr9:94311897:A:G	1	chr9:94311897:A:G	rs9409720	9	94311897	G	A	0.6207	0.9793	-0.22085	0.023715	1.4e-21	0.0540473	0.339843
CNTN5	CNTN5_9_94122826_94659597	trans	chr9:94311897:A:G	1	chr9:94314532:T:C	rs2262218	9	94314532	C	T	0.6253	0.9546	-0.22092	0.024	5.1e-21	0.016787	0.320337
CNTN5	CNTN5_9_94122826_94659597	trans	chr9:94311897:A:G	1	chr9:94358119:G:A	rs2479654	9	94358119	A	G	0.6198	0.9667	-0.21841	0.02381	5.7e-21	0.0165291	0.326102
CNTN5	CNTN5_9_94122826_94659597	trans	chr9:94311897:A:G	1	chr9:94340072:G:A	rs60981486	9	94340072	A	G	0.3548	0.979	0.21901	0.024056	1.5e-20	0.00741096	0.0444129
CNTN5	CNTN5_9_94122826_94659597	trans	chr9:94311897:A:G	1	chr9:94327849:C:T	rs3802464	9	94327849	T	C	0.3545	0.9787	0.21999	0.024061	1e-20	0.0101251	0.0437858
CNTN5	CNTN5_9_94122826_94659597	trans	chr9:94311897:A:G	1	chr9:94362792:T:G	rs10993177	9	94362792	G	T	0.354	0.9774	0.22111	0.024061	6.7e-21	0.0155433	0.0437582
CNTN5	CNTN5_9_94122826_94659597	trans	chr9:94311897:A:G	1	chr9:94338643:T:C	rs149427003	9	94338643	C	T	0.3548	0.979	0.21901	0.024056	1.5e-20	0.00741096	0.0445302
CNTN5	CNTN5_9_94122826_94659597	trans	chr9:94311897:A:G	1	chr9:94355810:C:T	rs12238822	9	94355810	T	C	0.3538	0.977	0.22142	0.024067	6e-21	0.0171762	0.0432858
CNTN5	CNTN5_9_94122826_94659597	trans	chr9:94311897:A:G	1	chr9:94310365:G:T	rs2479587	9	94310365	T	G	0.6273	0.955	-0.21912	0.024061	1.4e-20	0.00687436	0.081727
CNTN5	CNTN5_9_94122826_94659597	trans	chr9:94311897:A:G	1	chr9:94305167:C:T	rs7024915	9	94305167	T	C	0.3582	0.9829	0.2215	0.023979	3.9e-21	0.02258	0.0446421
CNTN5	CNTN5_9_94122826_94659597	trans	chr9:94311897:A:G	1	chr9:94337227:C:T	rs202050459	9	94337227	T	C	0.3527	0.9755	0.21951	0.024113	1.6e-20	0.00730254	0.0436679
CNTN5	CNTN5_9_94122826_94659597	trans	chr9:94311897:A:G	1	chr9:94332439:C:T	rs56062008	9	94332439	T	C	0.3545	0.9791	0.21816	0.024058	2.2e-20	0.00529444	0.0434674
CNTN5	CNTN5_9_94122826_94659597	trans	chr9:94311897:A:G	1	chr9:94336018:G:A	rs199978477	9	94336018	A	G	0.3542	0.979	0.21792	0.024057	2.4e-20	0.00479025	0.043227
CNTN5	CNTN5_9_94122826_94659597	trans	chr9:94311897:A:G	1	chr9:94326522:G:A	rs139149141	9	94326522	A	G	0.3545	0.9787	0.21998	0.024063	1e-20	0.0100605	0.0432916
CNTN5	CNTN5_9_94122826_94659597	trans	chr9:94311897:A:G	1	chr9:94366087:G:A	rs2809768	9	94366087	A	G	0.6377	0.9805	-0.2155	0.023839	3e-20	0.00422779	0.308361
CNTN5	CNTN5_9_94122826_94659597	trans	chr9:94311897:A:G	1	chr9:94366463:A:G	rs4744333	9	94366463	G	A	0.6377	0.9805	-0.2155	0.023839	3e-20	0.0042258	0.308144
CNTN5	CNTN5_9_94122826_94659597	trans	chr9:94311897:A:G	1	chr9:94369547:G:A	rs2998634	9	94369547	A	G	0.6377	0.9805	-0.2155	0.023839	3.1e-20	0.00422179	0.308473
CNTN5	CNTN5_9_94122826_94659597	trans	chr9:94311897:A:G	1	chr9:94371176:C:T	rs9409742	9	94371176	T	C	0.6377	0.9805	-0.2155	0.023839	3.1e-20	0.00422179	0.296405
CNTN5	CNTN5_9_94122826_94659597	trans	chr9:94311897:A:G	1	chr9:94362744:T:G	rs2809774	9	94362744	G	T	0.6337	0.981	-0.21674	0.023796	1.3e-20	0.00730858	0.309362
CNTN5	CNTN5_9_94122826_94659597	trans	chr9:94311897:A:G	1	chr9:94354060:A:C	rs28784720	9	94354060	C	A	0.3538	0.9764	0.21781	0.024088	2.8e-20	0.00410456	0.0445646
CNTN5	CNTN5_9_94122826_94659597	trans	chr9:94311897:A:G	1	chr9:94366722:T:A	rs10993178	9	94366722	A	T	0.3502	0.9769	0.22124	0.024119	9.6e-21	0.0146841	0.0435236
CNTN5	CNTN5_9_94122826_94659597	trans	chr9:94311897:A:G	1	chr9:94490537:G:A	rs77728688	9	94490537	A	G	0.3422	0.9127	0.22405	0.024915	5.1e-20	0.00283605	0.0444664
CNTN5	CNTN5_9_94122826_94659597	trans	chr9:94311897:A:G	1	chr9:94338657:C:T	rs116869378	9	94338657	T	C	0.3597	0.9995	0.21579	0.023732	1.6e-20	0.00664742	0.0441597
CNTN5	CNTN5_9_94122826_94659597	trans	chr9:94311897:A:G	1	chr9:94373188:CAAAT:C	rs113456564	9	94373188	C	CAAAT	0.6386	0.9699	-0.21751	0.023963	2.3e-20	0.00591827	0.324107
CNTN5	CNTN5_9_94122826_94659597	trans	chr9:94311897:A:G	1	chr9:94386652:A:G	rs10993182	9	94386652	G	A	0.3483	0.9707	0.21726	0.024197	6.1e-20	0.00242394	0.0432818
CNTN5	CNTN5_9_94122826_94659597	trans	chr9:94311897:A:G	1	chr9:94293569:C:CA	rs113274077	9	94293569	CA	C	0.3554	0.9725	0.22164	0.024141	6.7e-21	0.0132672	0.0463892
CNTN5	CNTN5_9_94122826_94659597	trans	chr9:94311897:A:G	1	chr9:94303024:C:A	rs7046860	9	94303024	A	C	0.6251	0.957	-0.22073	0.023985	5.2e-21	0.0164194	0.330382
CNTN5	CNTN5_9_94122826_94659597	trans	chr9:94311897:A:G	1	chr9:94293094:G:A	rs1328305	9	94293094	A	G	0.3542	0.9679	0.22193	0.024193	7.3e-21	0.0125004	0.018189
CNTN5	CNTN5_9_94122826_94659597	trans	chr9:94311897:A:G	1	chr9:94418107:C:T	rs2486620	9	94418107	T	C	0.3517	0.9742	0.21573	0.024063	6.5e-20	0.00210832	0.308791
CNTN5	CNTN5_9_94122826_94659597	trans	chr9:94311897:A:G	1	chr9:94414446:C:T	rs2993948	9	94414446	T	C	0.3517	0.9741	0.21573	0.024064	6.5e-20	0.00210673	0.30809
CNTN5	CNTN5_9_94122826_94659597	trans	chr9:94311897:A:G	1	chr9:94413492:G:T	rs60964095	9	94413492	T	G	0.3517	0.9742	0.21572	0.024064	6.5e-20	0.00209639	0.308199
CNTN5	CNTN5_9_94122826_94659597	trans	chr9:94311897:A:G	1	chr9:94415544:C:T	rs1752784	9	94415544	T	C	0.3516	0.9739	0.21572	0.024067	6.6e-20	0.00207422	0.308347
CNTN5	CNTN5_9_94122826_94659597	trans	chr9:94311897:A:G	1	chr9:94495032:G:A	rs10821352	9	94495032	A	G	0.3513	0.9047	0.22242	0.02486	8.9e-20	0.00205253	0.0445977
CNTN5	CNTN5_9_94122826_94659597	trans	chr9:94311897:A:G	1	chr9:94340192:CTG:C	rs61450310	9	94340192	C	CTG	0.3531	0.9741	0.21995	0.024084	1.2e-20	0.0095387	0.0438376
CNTN5	CNTN5_9_94122826_94659597	trans	chr9:94311897:A:G	1	chr9:94456611:TTTC:T	rs141009059	9	94456611	T	TTTC	0.3514	0.9734	0.21566	0.024074	6.9e-20	0.0019525	0.308365
CNTN5	CNTN5_9_94122826_94659597	trans	chr9:94311897:A:G	1	chr9:94499290:G:A	rs9409787	9	94499290	A	G	0.3566	0.9039	0.22282	0.024798	5.6e-20	0.0025291	0.123717
CNTN5	CNTN5_9_94122826_94659597	trans	chr9:94311897:A:G	1	chr9:94320761:G:A	rs12235493	9	94320761	A	G	0.3574	0.9713	0.22004	0.02409	1.1e-20	0.00877722	0.0472367
CNTN5	CNTN5_9_94122826_94659597	trans	chr9:94311897:A:G	1	chr9:94399807:CT:C	rs66793936	9	94399807	C	CT	0.3703	0.9683	0.21809	0.023934	9.4e-21	0.00818428	0.401501
CNTN5	CNTN5_9_94122826_94659597	trans	chr9:94311897:A:G	1	chr9:94361482:C:CCT	rs71366226	9	94361482	CCT	C	0.6228	0.9805	-0.2157	0.023703	1.2e-20	0.00806393	0.327551
CNTN5	CNTN5_9_94122826_94659597	trans	chr9:94311897:A:G	1	chr9:94296020:G:C	rs10993151	9	94296020	C	G	0.3335	0.9682	0.22249	0.024532	1.9e-20	0.00461067	0.0463834
CNTN5	CNTN5_9_94122826_94659597	trans	chr9:94311897:A:G	1	chr9:94338695:T:C	rs148093106	9	94338695	C	T	0.3453	0.9587	0.22226	0.024417	1.5e-20	0.00753331	0.0441597
CNTN5	CNTN5_9_94122826_94659597	trans	chr9:94311897:A:G	1	chr9:94339573:T:C	rs200466476	9	94339573	C	T	0.3548	0.9789	0.21903	0.024058	1.5e-20	0.00741701	0.0442649
CNTN5	CNTN5_9_94122826_94659597	trans	chr9:94311897:A:G	1	chr9:94446345:C:G	rs4612412	9	94446345	G	C	0.3514	0.973	0.2156	0.024085	7.3e-20	0.0018531	0.308714
CNTN5	CNTN5_9_94122826_94659597	trans	chr9:94311897:A:G	1	chr9:94446784:T:C	rs9409546	9	94446784	C	T	0.3514	0.973	0.2156	0.024085	7.3e-20	0.0018531	0.308375
CNTN5	CNTN5_9_94122826_94659597	trans	chr9:94311897:A:G	1	chr9:94443538:CACTT:C	rs3055634	9	94443538	C	CACTT	0.3514	0.9728	0.21561	0.024087	7.3e-20	0.00184618	0.307674
CNTN5	CNTN5_9_94122826_94659597	trans	chr9:94311897:A:G	1	chr9:94449374:A:G	rs78613872	9	94449374	G	A	0.3464	0.9645	0.21733	0.024286	8.1e-20	0.00182263	0.0437281
CNTN5	CNTN5_9_94122826_94659597	trans	chr9:94311897:A:G	1	chr9:94465165:CTGT:C	rs34913232	9	94465165	C	CTGT	0.3512	0.9691	0.21591	0.024128	7.5e-20	0.00181842	0.307798
CNTN5	CNTN5_9_94122826_94659597	trans	chr9:94311897:A:G	1	chr9:94451162:A:G	rs77924247	9	94451162	G	A	0.3464	0.9645	0.21733	0.024287	8.2e-20	0.001814	0.0437557
CNTN5	CNTN5_9_94122826_94659597	trans	chr9:94311897:A:G	1	chr9:94476256:A:G	rs2139189	9	94476256	G	A	0.3497	0.9422	0.21858	0.024445	7.8e-20	0.00175413	0.308571
CNTN5	CNTN5_9_94122826_94659597	trans	chr9:94311897:A:G	1	chr9:94476986:T:C	rs9409556	9	94476986	C	T	0.3497	0.9423	0.21858	0.024445	7.8e-20	0.0017531	0.309604
CNTN5	CNTN5_9_94122826_94659597	trans	chr9:94311897:A:G	1	chr9:94480491:T:A	rs79597015	9	94480491	A	T	0.3436	0.9333	0.22065	0.02468	8.4e-20	0.00173856	0.0439595
CNTN5	CNTN5_9_94122826_94659597	trans	chr9:94311897:A:G	1	chr9:94442679:C:T	rs594198	9	94442679	T	C	0.3515	0.9729	0.21546	0.024088	7.8e-20	0.00173732	0.313045
CNTN5	CNTN5_9_94122826_94659597	trans	chr9:94311897:A:G	1	chr9:94466242:T:C	rs9409767	9	94466242	C	T	0.3512	0.969	0.21581	0.024135	7.9e-20	0.00170836	0.308868
CNTN5	CNTN5_9_94122826_94659597	trans	chr9:94311897:A:G	1	chr9:94429912:T:A	rs28741995	9	94429912	A	T	0.3463	0.9639	0.21731	0.024301	8.7e-20	0.00169679	0.043882
CNTN5	CNTN5_9_94122826_94659597	trans	chr9:94311897:A:G	1	chr9:94392830:GATC:G	rs201585811	9	94392830	G	GATC	0.3471	0.9696	0.21665	0.024241	9.1e-20	0.00166973	0.0432068
CNTN5	CNTN5_9_94122826_94659597	trans	chr9:94311897:A:G	1	chr9:94385750:G:A	rs2769805	9	94385750	A	G	0.6364	0.9753	-0.21341	0.023878	8e-20	0.0016695	0.308018
CNTN5	CNTN5_9_94122826_94659597	trans	chr9:94311897:A:G	1	chr9:94388912:C:T	rs2769813	9	94388912	T	C	0.6364	0.9752	-0.2134	0.023878	8.1e-20	0.00165898	0.307834
CNTN5	CNTN5_9_94122826_94659597	trans	chr9:94311897:A:G	1	chr9:94388141:A:AG	rs11379943	9	94388141	AG	A	0.6364	0.9752	-0.21339	0.023878	8.1e-20	0.00165513	0.308255
CNTN5	CNTN5_9_94122826_94659597	trans	chr9:94311897:A:G	1	chr9:94360157:A:T	rs2479203	9	94360157	T	A	0.3538	0.9762	0.21783	0.024091	2.8e-20	0.00411307	0.0391311
CNTN5	CNTN5_9_94122826_94659597	trans	chr9:94311897:A:G	1	chr9:94313432:T:A	rs182080418	9	94313432	A	T	0.6312	0.9788	-0.22137	0.023813	2e-21	0.0379996	0.348636
CNTN5	CNTN5_9_94122826_94659597	trans	chr9:94311897:A:G	1	chr9:94354422:G:A	rs75375951	9	94354422	A	G	0.3539	0.9765	0.21779	0.024088	2.8e-20	0.00410229	0.0438106
CNTN5	CNTN5_9_94122826_94659597	trans	chr9:94311897:A:G	1	chr9:94301991:C:A	rs7042481	9	94301991	A	C	0.6309	0.9805	-0.22103	0.023795	2.1e-21	0.0356432	0.319524
CNTN5	CNTN5_9_94122826_94659597	trans	chr9:94311897:A:G	1	chr9:94301647:T:A	rs7858082	9	94301647	A	T	0.6309	0.9805	-0.22103	0.023795	2.1e-21	0.0355482	0.319589
CNTN5	CNTN5_9_94122826_94659597	trans	chr9:94311897:A:G	1	chr9:94458664:T:TA	rs34751554	9	94458664	TA	T	0.3497	0.9703	0.21671	0.024117	5.4e-20	0.00246984	0.308844
CNTN5	CNTN5_9_94122826_94659597	trans	chr9:94311897:A:G	1	chr9:94305505:G:A	rs7024423	9	94305505	A	G	0.3583	0.9825	0.22262	0.023986	2.6e-21	0.0336623	0.0454843
CNTN5	CNTN5_9_94122826_94659597	trans	chr9:94311897:A:G	1	chr9:94426208:G:A	rs201039132	9	94426208	A	G	0.3453	0.9601	0.21873	0.024373	6.4e-20	0.00229301	0.0393956
CNTN5	CNTN5_9_94122826_94659597	trans	chr9:94311897:A:G	1	chr9:94372423:A:G	rs7854813	9	94372423	G	A	0.6365	0.9756	-0.21406	0.023877	6.3e-20	0.00213786	0.308377
CNTN5	CNTN5_9_94122826_94659597	trans	chr9:94311897:A:G	1	chr9:94445949:A:G	rs16910109	9	94445949	G	A	0.3463	0.9644	0.21797	0.024302	6.8e-20	0.00213384	0.0437755
CNTN5	CNTN5_9_94122826_94659597	trans	chr9:94311897:A:G	1	chr9:94323356:C:T	rs7863391	9	94323356	T	C	0.6314	0.9791	-0.22088	0.023796	2.6e-21	0.0319952	0.429204
CNTN5	CNTN5_9_94122826_94659597	trans	chr9:94311897:A:G	1	chr9:94305588:C:T	rs7028530	9	94305588	T	C	0.3584	0.9826	0.22232	0.023978	2.8e-21	0.0307271	0.0450843
CNTN5	CNTN5_9_94122826_94659597	trans	chr9:94311897:A:G	1	chr9:94305279:G:A	rs7024151	9	94305279	A	G	0.3584	0.9825	0.22232	0.02398	2.8e-21	0.0305385	0.0448754
CNTN5	CNTN5_9_94122826_94659597	trans	chr9:94311897:A:G	1	chr9:94306276:C:G	rs10993159	9	94306276	G	C	0.3584	0.9828	0.22224	0.023976	2.9e-21	0.0299598	0.0452123
CNTN5	CNTN5_9_94122826_94659597	trans	chr9:94311897:A:G	1	chr9:94306657:A:C	rs10993161	9	94306657	C	A	0.3584	0.9828	0.22222	0.023976	2.9e-21	0.0297145	0.0444471
CNTN5	CNTN5_9_94122826_94659597	trans	chr9:94311897:A:G	1	chr9:94480557:G:A	rs9409778	9	94480557	A	G	0.3497	0.9418	0.21908	0.024456	6.7e-20	0.00203368	0.309222
CNTN5	CNTN5_9_94122826_94659597	trans	chr9:94311897:A:G	1	chr9:94300699:C:T	rs12236219	9	94300699	T	C	0.3618	0.9996	0.21988	0.023734	2.9e-21	0.0287245	0.044465
CNTN5	CNTN5_9_94122826_94659597	trans	chr9:94311897:A:G	1	chr9:94373878:G:T	rs9409744	9	94373878	T	G	0.6298	0.957	-0.21508	0.024014	5.8e-20	0.00192553	0.321065
CNTN5	CNTN5_9_94122826_94659597	trans	chr9:94311897:A:G	1	chr9:94466899:AG:A	rs57018921	9	94466899	A	AG	0.3456	0.9346	0.22089	0.024675	7.2e-20	0.00191676	0.308466
CNTN5	CNTN5_9_94122826_94659597	trans	chr9:94311897:A:G	1	chr9:94427190:T:C	rs1769244	9	94427190	C	T	0.3514	0.9729	0.21566	0.024088	7.2e-20	0.00187274	0.308499
CNTN5	CNTN5_9_94122826_94659597	trans	chr9:94311897:A:G	1	chr9:94444455:G:T	rs639276	9	94444455	T	G	0.3514	0.973	0.21561	0.024085	7.3e-20	0.00186199	0.308518
CNTN5	CNTN5_9_94122826_94659597	trans	chr9:94311897:A:G	1	chr9:94480845:TTTG:T	rs74396308	9	94480845	T	TTTG	0.3497	0.9418	0.21881	0.024453	7.4e-20	0.00186015	0.308201
CNTN5	CNTN5_9_94122826_94659597	trans	chr9:94311897:A:G	1	chr9:94434697:A:G	rs2486632	9	94434697	G	A	0.3514	0.973	0.21564	0.024087	7.3e-20	0.00185998	0.308727
CNTN5	CNTN5_9_94122826_94659597	trans	chr9:94311897:A:G	1	chr9:94445387:G:A	rs4744345	9	94445387	A	G	0.3514	0.973	0.21561	0.024085	7.3e-20	0.00185813	0.308684
CNTNAP2	CNTNAP2_7_145272972_146483826	cis	chr7:145669271:G:C	1	chr7:145669271:G:C	rs6464691	7	145669271	C	G	0.5488	0.9415	-0.58145	0.023247	8.1e-138	0.0665247	0.287499
CNTNAP2	CNTNAP2_7_145272972_146483826	cis	chr7:145669271:G:C	1	chr7:145669426:G:A	rs6962254	7	145669426	A	G	0.5488	0.9415	-0.58143	0.023247	8.2e-138	0.0655604	0.287441
CNTNAP2	CNTNAP2_7_145272972_146483826	cis	chr7:145669271:G:C	1	chr7:145666541:C:A	rs10227448	7	145666541	A	C	0.5487	0.942	-0.58129	0.023243	8.6e-138	0.0620142	0.288075
CNTNAP2	CNTNAP2_7_145272972_146483826	cis	chr7:145669271:G:C	1	chr7:145667835:T:G	rs11761238	7	145667835	G	T	0.549	0.9415	-0.58079	0.023237	1.3e-137	0.0497525	0.287527
CNTNAP2	CNTNAP2_7_145272972_146483826	cis	chr7:145669271:G:C	1	chr7:145666089:G:C	rs6979892	7	145666089	C	G	0.549	0.9415	-0.58077	0.023239	1.4e-137	0.0462458	0.287418
CNTNAP2	CNTNAP2_7_145272972_146483826	cis	chr7:145669271:G:C	1	chr7:145673135:G:A	rs12671611	7	145673135	A	G	0.5469	0.9236	-0.58557	0.023454	2.5e-137	0.0378479	0.287667
CNTNAP2	CNTNAP2_7_145272972_146483826	cis	chr7:145669271:G:C	1	chr7:145671284:A:T	rs11764219	7	145671284	T	A	0.5472	0.9233	-0.58505	0.023448	3.7e-137	0.0299975	0.287367
CNTNAP2	CNTNAP2_7_145272972_146483826	cis	chr7:145669271:G:C	1	chr7:145679380:C:T	rs10237200	7	145679380	T	C	0.5471	0.922	-0.58582	0.023475	3.3e-137	0.0295643	0.287245
CNTNAP2	CNTNAP2_7_145272972_146483826	cis	chr7:145669271:G:C	1	chr7:145675991:G:A	rs6966867	7	145675991	A	G	0.5471	0.9222	-0.58566	0.023471	3.6e-137	0.0276861	0.28749
CNTNAP2	CNTNAP2_7_145272972_146483826	cis	chr7:145669271:G:C	1	chr7:145670726:A:C	rs4285408	7	145670726	C	A	0.55	0.9393	-0.5816	0.023283	1.8e-137	0.027269	0.286924
CNTNAP2	CNTNAP2_7_145272972_146483826	cis	chr7:145669271:G:C	1	chr7:145667344:G:A	rs6951436	7	145667344	A	G	0.5493	0.9409	-0.58141	0.023265	1.4e-137	0.0271076	0.28689
CNTNAP2	CNTNAP2_7_145272972_146483826	cis	chr7:145669271:G:C	1	chr7:145663682:C:T	rs6969481	7	145663682	T	C	0.5497	0.9416	-0.57968	0.023221	2.8e-137	0.0248304	0.28784
CNTNAP2	CNTNAP2_7_145272972_146483826	cis	chr7:145669271:G:C	1	chr7:145679786:G:C	rs10266218	7	145679786	C	G	0.5478	0.9211	-0.58632	0.023493	3.2e-137	0.0243918	0.286926
CNTNAP2	CNTNAP2_7_145272972_146483826	cis	chr7:145669271:G:C	1	chr7:145665697:A:G	rs6961951	7	145665697	G	A	0.5497	0.9416	-0.57963	0.02322	2.8e-137	0.0242531	0.287419
CNTNAP2	CNTNAP2_7_145272972_146483826	cis	chr7:145669271:G:C	1	chr7:145677908:C:CT	rs57586047	7	145677908	CT	C	0.5473	0.9219	-0.58524	0.023467	4.9e-137	0.0239691	0.287641
CNTNAP2	CNTNAP2_7_145272972_146483826	cis	chr7:145669271:G:C	1	chr7:145663567:C:G	rs6969311	7	145663567	G	C	0.5496	0.9414	-0.57963	0.023224	3.2e-137	0.0218603	0.288191
CNTNAP2	CNTNAP2_7_145272972_146483826	cis	chr7:145669271:G:C	1	chr7:145668909:A:G	rs7810370	7	145668909	G	A	0.5495	0.9406	-0.58088	0.023258	2e-137	0.0214901	0.286764
CNTNAP2	CNTNAP2_7_145272972_146483826	cis	chr7:145669271:G:C	1	chr7:145668447:A:C	rs10228710	7	145668447	C	A	0.5495	0.9407	-0.58087	0.023258	2e-137	0.0214643	0.28695
CNTNAP2	CNTNAP2_7_145272972_146483826	cis	chr7:145669271:G:C	1	chr7:145673269:T:G	rs10952627	7	145673269	G	T	0.5473	0.9228	-0.58544	0.023469	4.2e-137	0.0171086	0.286922
CNTNAP2	CNTNAP2_7_145272972_146483826	cis	chr7:145669271:G:C	1	chr7:145668028:A:AGG	rs74461227	7	145668028	AGG	A	0.5494	0.9405	-0.58067	0.023264	3e-137	0.0152177	0.287205
CNTNAP2	CNTNAP2_7_145272972_146483826	cis	chr7:145669271:G:C	1	chr7:145671586:G:C	rs6944748	7	145671586	C	G	0.5474	0.9227	-0.58497	0.023459	5.4e-137	0.0150609	0.286788
CNTNAP2	CNTNAP2_7_145272972_146483826	cis	chr7:145669271:G:C	1	chr7:145671613:T:G	rs6969500	7	145671613	G	T	0.5476	0.9227	-0.58485	0.02346	6.4e-137	0.0135046	0.286892
CNTNAP2	CNTNAP2_7_145272972_146483826	cis	chr7:145669271:G:C	1	chr7:145673804:T:G	rs10253165	7	145673804	G	T	0.5476	0.9225	-0.58481	0.023462	7.1e-137	0.0119828	0.287063
CNTNAP2	CNTNAP2_7_145272972_146483826	cis	chr7:145669271:G:C	1	chr7:145669695:CAG:C	rs60677365	7	145669695	C	CAG	0.5485	0.924	-0.58559	0.023457	2.6e-137	0.011926	0.284038
CNTNAP2	CNTNAP2_7_145272972_146483826	cis	chr7:145669271:G:C	1	chr7:145648285:A:C	rs10952625	7	145648285	C	A	0.5662	0.9994	-0.56518	0.022672	6.5e-137	0.0111756	0.285986
CNTNAP2	CNTNAP2_7_145272972_146483826	cis	chr7:145669271:G:C	1	chr7:145677751:T:C	rs6964127	7	145677751	C	T	0.5478	0.9214	-0.58504	0.023479	8.5e-137	0.0107005	0.286713
CNTNAP2	CNTNAP2_7_145272972_146483826	cis	chr7:145669271:G:C	1	chr7:145660411:G:GA	rs35238585	7	145660411	GA	G	0.5502	0.9408	-0.57974	0.023242	4.5e-137	0.0104349	0.28689
CNTNAP2	CNTNAP2_7_145272972_146483826	cis	chr7:145669271:G:C	1	chr7:145663980:C:A	rs10277287	7	145663980	A	C	0.5503	0.9409	-0.57966	0.023241	4.7e-137	0.0102362	0.286692
CNTNAP2	CNTNAP2_7_145272972_146483826	cis	chr7:145669271:G:C	1	chr7:145664370:A:G	rs10233935	7	145664370	G	A	0.5503	0.9409	-0.57966	0.023241	4.7e-137	0.0102192	0.286736
CNTNAP2	CNTNAP2_7_145272972_146483826	cis	chr7:145669271:G:C	1	chr7:145664842:T:A	rs11763425	7	145664842	A	T	0.5502	0.941	-0.57962	0.023239	4.8e-137	0.0100922	0.286396
CNTNAP2	CNTNAP2_7_145272972_146483826	cis	chr7:145669271:G:C	1	chr7:145670452:C:T	rs2888244	7	145670452	T	C	0.5505	0.938	-0.58148	0.023317	5.2e-137	0.0100776	0.287206
CNTNAP2	CNTNAP2_7_145272972_146483826	cis	chr7:145669271:G:C	1	chr7:145661364:A:G	rs10808035	7	145661364	G	A	0.5502	0.941	-0.57961	0.023239	4.8e-137	0.0100683	0.286454
CNTNAP2	CNTNAP2_7_145272972_146483826	cis	chr7:145669271:G:C	1	chr7:145665778:A:C	rs6962101	7	145665778	C	A	0.5502	0.941	-0.57962	0.023239	4.8e-137	0.0100676	0.286587
CNTNAP2	CNTNAP2_7_145272972_146483826	cis	chr7:145669271:G:C	1	chr7:145664934:A:T	rs2191275	7	145664934	T	A	0.5502	0.941	-0.57961	0.023239	4.8e-137	0.0100608	0.286594
CNTNAP2	CNTNAP2_7_145272972_146483826	cis	chr7:145669271:G:C	1	chr7:145661327:A:G	rs10952626	7	145661327	G	A	0.5502	0.941	-0.57962	0.023239	4.8e-137	0.0100481	0.286719
CNTNAP2	CNTNAP2_7_145272972_146483826	cis	chr7:145669271:G:C	1	chr7:145660202:G:C	rs4595039	7	145660202	C	G	0.5502	0.941	-0.57961	0.023239	4.8e-137	0.0100018	0.286934
CNTNAP2	CNTNAP2_7_145272972_146483826	cis	chr7:145669271:G:C	1	chr7:145659630:A:G	rs10216076	7	145659630	G	A	0.5503	0.941	-0.57961	0.023239	4.8e-137	0.0099966	0.286816
CNTNAP2	CNTNAP2_7_145272972_146483826	cis	chr7:145669271:G:C	1	chr7:145660647:G:A	rs2372123	7	145660647	A	G	0.5502	0.941	-0.5796	0.023239	4.8e-137	0.00992862	0.286734
CNTNAP2	CNTNAP2_7_145272972_146483826	cis	chr7:145669271:G:C	1	chr7:145665472:G:A	rs12535408	7	145665472	A	G	0.5503	0.9407	-0.57967	0.023241	4.7e-137	0.00970988	0.286619
CNTNAP2	CNTNAP2_7_145272972_146483826	cis	chr7:145669271:G:C	1	chr7:145643966:T:C	rs1468582	7	145643966	C	T	0.5519	0.9474	-0.57759	0.023158	4.9e-137	0.00918296	0.287765
CNTNAP2	CNTNAP2_7_145272972_146483826	cis	chr7:145669271:G:C	1	chr7:145648884:T:C	rs12670110	7	145648884	C	T	0.5518	0.9474	-0.57755	0.023157	4.9e-137	0.00892754	0.287744
CNTNAP2	CNTNAP2_7_145272972_146483826	cis	chr7:145669271:G:C	1	chr7:145629554:G:GTC	rs34951040	7	145629554	GTC	G	0.5363	0.9051	-0.58682	0.023592	2.5e-136	0.00848075	0.409798
CNTNAP2	CNTNAP2_7_145272972_146483826	cis	chr7:145669271:G:C	1	chr7:145651443:T:A	rs1468581	7	145651443	A	T	0.5518	0.9472	-0.57756	0.023161	5.4e-137	0.00830525	0.287233
CNTNAP2	CNTNAP2_7_145272972_146483826	cis	chr7:145669271:G:C	1	chr7:145658322:A:T	rs10267840	7	145658322	T	A	0.5518	0.9471	-0.57752	0.02316	5.4e-137	0.00828996	0.287564
CNTNAP2	CNTNAP2_7_145272972_146483826	cis	chr7:145669271:G:C	1	chr7:145647754:A:G	rs733171	7	145647754	G	A	0.552	0.9476	-0.57744	0.023157	5.5e-137	0.00818001	0.287053
CNTNAP2	CNTNAP2_7_145272972_146483826	cis	chr7:145669271:G:C	1	chr7:145658723:G:A	rs10281842	7	145658723	A	G	0.5518	0.9469	-0.57757	0.023162	5.5e-137	0.00810881	0.287133
CNTNAP2	CNTNAP2_7_145272972_146483826	cis	chr7:145669271:G:C	1	chr7:145656887:A:G	rs1013349	7	145656887	G	A	0.55	0.943	-0.57871	0.023214	6.1e-137	0.00805392	0.305871
CNTNAP2	CNTNAP2_7_145272972_146483826	cis	chr7:145669271:G:C	1	chr7:145650558:A:G	rs2079830	7	145650558	G	A	0.5515	0.9463	-0.57776	0.023173	6e-137	0.00789726	0.288306
CNTNAP2	CNTNAP2_7_145272972_146483826	cis	chr7:145669271:G:C	1	chr7:145646591:G:A	rs2372057	7	145646591	A	G	0.5519	0.9473	-0.57743	0.023159	5.8e-137	0.00776553	0.287141
CNTNAP2	CNTNAP2_7_145272972_146483826	cis	chr7:146109688:C:T	2	chr7:146109688:C:T	rs1526075	7	146109688	T	C	0.6578	0.8899	0.23567	0.025163	6.5e-21	0.268248	0.452345
CNTNAP2	CNTNAP2_7_145272972_146483826	cis	chr7:146109688:C:T	2	chr7:146113033:T:A	rs1260124	7	146113033	A	T	0.6583	0.8882	0.23613	0.02519	6e-21	0.240032	0.409873
CNTNAP2	CNTNAP2_7_145272972_146483826	cis	chr7:146109688:C:T	2	chr7:146121742:C:T	rs2692362	7	146121742	T	C	0.6569	0.8867	0.23569	0.025165	6.6e-21	0.211091	0.453848
CNTNAP2	CNTNAP2_7_145272972_146483826	cis	chr7:146109688:C:T	2	chr7:146106003:C:T	rs2140841	7	146106003	T	C	0.6578	0.8891	0.23374	0.025183	1.4e-20	0.124961	0.451647
CNTNAP2	CNTNAP2_7_145272972_146483826	cis	chr7:146109688:C:T	2	chr7:146116762:G:A	rs2462603	7	146116762	A	G	0.6457	0.8566	0.23756	0.025466	9.4e-21	0.114551	0.499897
CNTNAP2	CNTNAP2_7_145272972_146483826	cis	chr7:145505902:T:G	3	chr7:145505902:T:G	rs60254207	7	145505902	G	T	0.3593	0.9625	0.49496	0.023969	1.6e-94	0.142858	0.290111
CNTNAP2	CNTNAP2_7_145272972_146483826	cis	chr7:145505902:T:G	3	chr7:145508942:A:G	rs6968911	7	145508942	G	A	0.3566	0.9463	0.50649	0.024208	5.6e-97	0.0874025	0.289748
CNTNAP2	CNTNAP2_7_145272972_146483826	cis	chr7:145505902:T:G	3	chr7:145505018:A:T	rs62505033	7	145505018	T	A	0.3589	0.965	0.49306	0.023933	4.2e-94	0.0859153	0.290299
CNTNAP2	CNTNAP2_7_145272972_146483826	cis	chr7:145505902:T:G	3	chr7:145507259:T:C	rs60083678	7	145507259	C	T	0.3581	0.9445	0.50699	0.024207	3.5e-97	0.076907	0.289265
CNTNAP2	CNTNAP2_7_145272972_146483826	cis	chr7:145505902:T:G	3	chr7:145495013:T:C	rs12533991	7	145495013	C	T	0.3563	0.9629	0.492	0.023991	3e-93	0.0701371	0.289908
CNTNAP2	CNTNAP2_7_145272972_146483826	cis	chr7:145505902:T:G	3	chr7:145495537:T:C	rs62505031	7	145495537	C	T	0.3565	0.9632	0.49132	0.023975	4e-93	0.0587495	0.289813
CNTNAP2	CNTNAP2_7_145272972_146483826	cis	chr7:145505902:T:G	3	chr7:145495224:A:C	rs12533483	7	145495224	C	A	0.3564	0.9631	0.49136	0.023977	4.1e-93	0.058628	0.289965
CNTNAP2	CNTNAP2_7_145272972_146483826	cis	chr7:145505902:T:G	3	chr7:145495187:C:A	rs35573106	7	145495187	A	C	0.3565	0.9631	0.49134	0.023977	4.1e-93	0.0584066	0.290117
CNTNAP2	CNTNAP2_7_145272972_146483826	cis	chr7:145505902:T:G	3	chr7:145495986:G:A	rs55939191	7	145495986	A	G	0.3561	0.962	0.49184	0.024	4e-93	0.0539241	0.290042
CNTNAP2	CNTNAP2_7_145272972_146483826	cis	chr7:145505902:T:G	3	chr7:145494136:C:T	rs62504997	7	145494136	T	C	0.3561	0.962	0.49166	0.024	4.7e-93	0.049387	0.289625
CNTNAP2	CNTNAP2_7_145272972_146483826	cis	chr7:145505902:T:G	3	chr7:145494336:G:A	rs62504999	7	145494336	A	G	0.3561	0.962	0.49166	0.024	4.7e-93	0.0493771	0.289701
CNTNAP2	CNTNAP2_7_145272972_146483826	cis	chr7:145505902:T:G	3	chr7:145494303:A:G	rs62504998	7	145494303	G	A	0.3561	0.962	0.49162	0.023999	4.8e-93	0.0490945	0.289674
CNTNAP2	CNTNAP2_7_145272972_146483826	cis	chr7:145505902:T:G	3	chr7:145493891:C:T	rs7805406	7	145493891	T	C	0.356	0.9619	0.4914	0.024	5.8e-93	0.0446911	0.28986
CNTNAP2	CNTNAP2_7_145272972_146483826	cis	chr7:145505902:T:G	3	chr7:145507248:G:A	rs61161047	7	145507248	A	G	0.3574	0.9466	0.50493	0.024177	1.2e-96	0.0399233	0.289466
CNTNAP2	CNTNAP2_7_145272972_146483826	cis	chr7:145505902:T:G	3	chr7:145494424:G:A	rs62505000	7	145494424	A	G	0.3553	0.9616	0.49024	0.024023	2.4e-92	0.0294656	0.289572
COCH	COCH_14_30731855_30784260	cis	chr14:30773645:A:C	1	chr14:30773645:A:C	rs179524	14	30773645	C	A	0.2855	0.9841	-0.26921	0.025173	1.1e-26	1	0.222609
COCH	COCH_14_30798330_30887304	cis	chr14:30828199:C:T	1	chr14:30828199:C:T	rs12586196	14	30828199	C	T	0.3738	0.9244	0.26621	0.024466	1.4e-27	0.136158	0.475201
COCH	COCH_14_30798330_30887304	cis	chr14:30828199:C:T	1	chr14:30828487:C:A	rs36010776	14	30828487	C	A	0.3737	0.9248	0.26608	0.024465	1.4e-27	0.127977	0.476026
COCH	COCH_14_30798330_30887304	cis	chr14:30828199:C:T	1	chr14:30828671:C:A	rs61105461	14	30828671	C	A	0.3737	0.9247	0.26608	0.024465	1.4e-27	0.127721	0.476167
COCH	COCH_14_30798330_30887304	cis	chr14:30828199:C:T	1	chr14:30825592:G:A	rs12882549	14	30825592	G	A	0.374	0.9316	0.2629	0.024319	3e-27	0.0891469	0.475913
COCH	COCH_14_30798330_30887304	cis	chr14:30828199:C:T	1	chr14:30824694:C:G	rs4981791	14	30824694	C	G	0.374	0.9317	0.26286	0.024319	3e-27	0.08743	0.474262
COCH	COCH_14_30798330_30887304	cis	chr14:30828199:C:T	1	chr14:30825417:A:G	rs12881818	14	30825417	A	G	0.374	0.9317	0.26286	0.024319	3e-27	0.08743	0.476128
COCH	COCH_14_30798330_30887304	cis	chr14:30828199:C:T	1	chr14:30829487:C:G	rs2378783	14	30829487	C	G	0.3749	0.9247	0.26437	0.024443	2.8e-27	0.0804957	0.473792
COCH	COCH_14_30798330_30887304	cis	chr14:30828199:C:T	1	chr14:30823466:G:A	rs7154183	14	30823466	G	A	0.3586	0.995	0.25571	0.023729	4.3e-27	0.0673889	0.476037
COCH	COCH_14_30798330_30887304	cis	chr14:30828199:C:T	1	chr14:30823846:T:C	rs7160111	14	30823846	T	C	0.3857	0.8939	0.2634	0.024688	1.4e-26	0.0255491	0.47627
COCH	COCH_14_30798330_30887304	cis	chr14:30828199:C:T	1	chr14:30824472:G:C	rs1950253	14	30824472	G	C	0.3857	0.8939	0.26339	0.024687	1.4e-26	0.0254299	0.475972
COCH	COCH_14_30798330_30887304	cis	chr14:30828199:C:T	1	chr14:30824189:T:A	rs7160808	14	30824189	T	A	0.3857	0.8939	0.26339	0.024687	1.4e-26	0.0254233	0.476008
COCH	COCH_14_30798330_30887304	cis	chr14:30828199:C:T	1	chr14:30823650:A:G	rs7153956	14	30823650	A	G	0.3856	0.894	0.26322	0.024683	1.5e-26	0.0245188	0.476078
COCH	COCH_14_30798330_30887304	cis	chr14:30828199:C:T	1	chr14:30823777:A:C	rs7158573	14	30823777	A	C	0.3856	0.894	0.26321	0.024684	1.5e-26	0.0244582	0.476018
COCH	COCH_14_30798330_30887304	cis	chr14:30828199:C:T	1	chr14:30835551:G:A	rs8014305	14	30835551	G	A	0.3688	0.9294	0.26245	0.024428	6.1e-27	0.00967752	0.47408
COCH	COCH_14_30798330_30887304	cis	chr14:30828199:C:T	1	chr14:30836461:G:T	rs4981794	14	30836461	G	T	0.3675	0.9325	0.26168	0.024411	7.8e-27	0.00823046	0.437411
COCH	COCH_14_30798330_30887304	cis	chr14:30828199:C:T	1	chr14:30836545:A:G	rs4981796	14	30836545	A	G	0.3675	0.9324	0.26165	0.024413	8e-27	0.00808573	0.436838
COCH	COCH_14_30798330_30887304	cis	chr14:30873965:T:G	2	chr14:30873965:T:G	rs8015095	14	30873965	G	T	0.0912	0.9926	0.38049	0.039195	2.7e-22	0.472856	0.242123
COCH	COCH_14_30798330_30887304	cis	chr14:30873965:T:G	2	chr14:30874288:G:A	rs28400019	14	30874288	A	G	0.0756	0.9339	0.44854	0.044364	4.8e-24	0.342807	0.117702
COCH	COCH_14_30798330_30887304	cis	chr14:30873965:T:G	2	chr14:30874833:A:G	rs11555426	14	30874833	G	A	0.0776	0.9338	0.434	0.043766	3.4e-23	0.184154	0.123539
COCH	COCH_14_30798330_30887304	cis	chr14:30804663:A:T	3	chr14:30804663:A:T	rs17097364	14	30804663	T	A	0.4845	0.9228	-0.11397	0.023244	9.3e-07	0.368916	0.198229
COCH	COCH_14_30798330_30887304	cis	chr14:30804663:A:T	3	chr14:30804336:C:T	rs10148001	14	30804336	T	C	0.4835	0.9254	-0.11068	0.023204	1.8e-06	0.16913	0.198114
COCH	COCH_14_30798330_30887304	cis	chr14:30804663:A:T	3	chr14:30800542:CCAAT:C	rs75973006	14	30800542	C	CCAAT	0.472	0.9696	-0.11231	0.022609	6.6e-07	0.162183	0.197637
COCH	COCH_14_30798330_30887304	cis	chr14:30804663:A:T	3	chr14:30802281:A:G	rs2518659	14	30802281	G	A	0.5058	0.9314	0.1139	0.023089	8e-07	0.142411	0.19808
COCH	COCH_14_30798330_30887304	cis	chr14:30804663:A:T	3	chr14:30800175:G:T	rs73264730	14	30800175	T	G	0.4752	0.9948	-0.10901	0.022336	1e-06	0.131648	0.197988
COL15A1	COL15A1_9_98921677_99102028	cis	chr9:98987661:A:T	1	chr9:98987661:A:T	rs2075665	9	98987661	T	A	0.4638	0.9702	0.19726	0.022751	4e-18	0.544004	0.377957
COL15A1	COL15A1_9_98921677_99102028	cis	chr9:98987661:A:T	1	chr9:98981054:T:C	rs989393	9	98981054	C	T	0.4648	0.9587	0.19418	0.022878	2e-17	0.113913	0.289205
COL15A1	COL15A1_9_98921677_99102028	cis	chr9:98987661:A:T	1	chr9:98987216:C:A	rs2075664	9	98987216	C	A	0.4565	0.9749	-0.18841	0.022605	7.7e-17	0.0443103	0.378679
COL15A1	COL15A1_9_98921677_99102028	cis	chr9:98987661:A:T	1	chr9:98986074:A:G	rs2075663	9	98986074	A	G	0.4501	0.9985	-0.18623	0.022355	8e-17	0.0422463	0.380355
COL15A1	COL15A1_9_98921677_99102028	cis	chr9:98987661:A:T	1	chr9:98988223:G:A	rs7023395	9	98988223	G	A	0.4564	0.9744	-0.1881	0.022607	8.7e-17	0.0391155	0.378549
COL15A1	COL15A1_9_98921677_99102028	cis	chr9:98987661:A:T	1	chr9:98979384:G:A	rs10988451	9	98979384	G	A	0.4565	0.9629	-0.18891	0.022722	9.3e-17	0.0325821	0.368056
COL15A1	COL15A1_9_98921677_99102028	cis	chr9:98987661:A:T	1	chr9:98979687:A:T	rs7027650	9	98979687	A	T	0.4565	0.9627	-0.18889	0.022725	9.4e-17	0.0319266	0.379492
COL15A1	COL15A1_9_98921677_99102028	cis	chr9:98987661:A:T	1	chr9:98988825:C:A	rs3780623	9	98988825	C	A	0.4555	0.9731	-0.18723	0.022603	1.2e-16	0.0285818	0.378916
COL15A1	COL15A1_9_98921677_99102028	cis	chr9:98987661:A:T	1	chr9:98990202:G:A	rs1023249	9	98990202	G	A	0.4554	0.9713	-0.18757	0.022631	1.1e-16	0.0282415	0.379286
COL15A1	COL15A1_9_98921677_99102028	cis	chr9:98987661:A:T	1	chr9:98982617:C:CGAT	rs142566035	9	98982617	C	CGAT	0.4639	0.9558	-0.18836	0.022729	1.2e-16	0.026215	0.288821
COL15A1	COL15A1_9_98921677_99102028	cis	chr9:98987661:A:T	1	chr9:98980525:T:C	rs4743302	9	98980525	T	C	0.4562	0.9636	-0.18768	0.022726	1.5e-16	0.0215095	0.380435
COL15A1	COL15A1_9_98921677_99102028	cis	chr9:99060020:C:T	2	chr9:99060020:C:T	rs7031588	9	99060020	C	T	0.4431	0.9392	-0.18937	0.023818	1.6e-15	0.0699175	0.198602
COL15A1	COL15A1_9_98921677_99102028	cis	chr9:99060020:C:T	2	chr9:99072866:G:A	rs7040869	9	99072866	A	G	0.2742	0.933	0.18116	0.026259	4.6e-12	0.0650755	0.14027
COL15A1	COL15A1_9_98921677_99102028	cis	chr9:99060020:C:T	2	chr9:99082267:G:A	rs2416666	9	99082267	A	G	0.2721	0.9121	0.18205	0.026568	6.4e-12	0.0541314	0.139343
COL15A1	COL15A1_9_98921677_99102028	cis	chr9:99060020:C:T	2	chr9:99082521:T:C	rs13290517	9	99082521	C	T	0.2613	0.883	0.18401	0.02727	1.3e-11	0.0497203	0.066995
COL15A1	COL15A1_9_98921677_99102028	cis	chr9:99060020:C:T	2	chr9:99068831:G:A	rs4742758	9	99068831	G	A	0.437	0.9508	-0.17684	0.023597	6.1e-14	0.0439683	0.217886
COL15A1	COL15A1_9_98921677_99102028	cis	chr9:99060020:C:T	2	chr9:99069248:TATTGTA:T	rs11278672	9	99069248	TATTGTA	T	0.4371	0.9506	-0.17624	0.023603	7.4e-14	0.0393336	0.217291
COL15A1	COL15A1_9_98921677_99102028	cis	chr9:99060020:C:T	2	chr9:99070160:G:A	rs1051105	9	99070160	G	A	0.4368	0.9506	-0.17621	0.023601	7.5e-14	0.0393322	0.218832
COL15A1	COL15A1_9_98921677_99102028	cis	chr9:99060020:C:T	2	chr9:99069497:G:A	rs34863444	9	99069497	G	A	0.4367	0.9503	-0.17616	0.023606	7.6e-14	0.038403	0.219339
COL15A1	COL15A1_9_98921677_99102028	cis	chr9:99060020:C:T	2	chr9:99070905:C:G	rs13296447	9	99070905	C	G	0.4366	0.9501	-0.17618	0.023615	7.8e-14	0.0383469	0.229638
COL15A1	COL15A1_9_98921677_99102028	cis	chr9:99060020:C:T	2	chr9:99072137:A:G	rs885155	9	99072137	A	G	0.4384	0.9402	-0.1767	0.023725	8.5e-14	0.0382685	0.221666
COL15A1	COL15A1_9_98921677_99102028	cis	chr9:99060020:C:T	2	chr9:99072883:C:A	rs4743322	9	99072883	C	A	0.4392	0.9422	-0.17658	0.023695	8.2e-14	0.037252	0.220005
COL15A1	COL15A1_9_98921677_99102028	cis	chr9:99060020:C:T	2	chr9:99072602:C:A	rs4742760	9	99072602	C	A	0.439	0.9425	-0.17649	0.023696	8.5e-14	0.0362512	0.220759
COL15A1	COL15A1_9_98921677_99102028	cis	chr9:99060020:C:T	2	chr9:99068987:A:G	rs4742759	9	99068987	A	G	0.4364	0.9507	-0.17584	0.023595	8.3e-14	0.0352722	0.21875
COL15A1	COL15A1_9_98921677_99102028	cis	chr9:99060020:C:T	2	chr9:99066490:G:A	rs16918198	9	99066490	G	A	0.4367	0.9513	-0.17593	0.023597	8.2e-14	0.0332812	0.225897
COL15A1	COL15A1_9_98921677_99102028	cis	chr9:99060020:C:T	2	chr9:99067260:G:A	rs1537504	9	99067260	G	A	0.4367	0.9513	-0.17593	0.023597	8.2e-14	0.0332812	0.225557
COL15A1	COL15A1_9_98921677_99102028	cis	chr9:99060020:C:T	2	chr9:99067917:G:A	rs4742756	9	99067917	G	A	0.4367	0.9513	-0.17586	0.023597	8.3e-14	0.0327963	0.217957
COL15A1	COL15A1_9_98921677_99102028	cis	chr9:99060020:C:T	2	chr9:99060118:A:G	rs7047475	9	99060118	A	G	0.4123	0.9518	-0.18718	0.02396	5.1e-15	0.0318589	0.199273
COL15A1	COL15A1_9_98921677_99102028	cis	chr9:99060020:C:T	2	chr9:99073963:G:A	rs12683114	9	99073963	G	A	0.4395	0.9411	-0.17597	0.023701	1e-13	0.0316169	0.220626
COL15A1	COL15A1_9_98921677_99102028	cis	chr9:99060020:C:T	2	chr9:99060140:G:A	rs34111295	9	99060140	G	A	0.4123	0.9518	-0.18714	0.023961	5.2e-15	0.0314574	0.199472
COL15A1	COL15A1_9_98921677_99102028	cis	chr9:99060020:C:T	2	chr9:99073944:C:T	rs12685226	9	99073944	C	T	0.4396	0.9414	-0.1759	0.023698	1e-13	0.0312965	0.219277
COL15A1	COL15A1_9_98921677_99102028	cis	chr9:99060020:C:T	2	chr9:99074504:G:A	rs11788920	9	99074504	G	A	0.4392	0.942	-0.1757	0.023693	1.1e-13	0.0307386	0.220385
COL15A1	COL15A1_9_98921677_99102028	cis	chr9:99060020:C:T	2	chr9:99060142:GA:G	rs10709284	9	99060142	GA	G	0.4121	0.9514	-0.18716	0.02397	5.2e-15	0.0306798	0.199941
COL15A1	COL15A1_9_98921677_99102028	cis	chr9:99060020:C:T	2	chr9:99060180:G:A	rs7030799	9	99060180	G	A	0.4127	0.9527	-0.18645	0.023948	6.3e-15	0.0293306	0.199852
COL15A1	COL15A1_9_98921677_99102028	cis	chr9:99060020:C:T	2	chr9:99061091:A:G	rs1413298	9	99061091	A	G	0.3999	0.9983	-0.18183	0.023523	1e-14	0.0265462	0.306276
COL15A1	COL15A1_9_98921677_99102028	cis	chr9:99060020:C:T	2	chr9:99081443:G:T	rs4743324	9	99081443	G	T	0.4436	0.9306	-0.17522	0.023795	1.6e-13	0.0250865	0.220207
COL18A1	COL18A1_21_45411017_45513276	cis	chr21:45445445:G:A	1	chr21:45445445:G:A	rs11909509	21	45445445	A	G	0.1745	0.9892	-0.19985	0.029948	2.5e-11	0.299828	0.205492
COL18A1	COL18A1_21_45411017_45513276	cis	chr21:45445445:G:A	1	chr21:45450644:G:A	rs731537	21	45450644	A	G	0.1747	0.99	-0.19839	0.029915	3.3e-11	0.22845	0.203147
COL18A1	COL18A1_21_45411017_45513276	cis	chr21:45445445:G:A	1	chr21:45442014:G:A	rs9975786	21	45442014	A	G	0.1596	0.9813	-0.20502	0.031069	4.1e-11	0.182945	0.205326
COL18A1	COL18A1_21_45411017_45513276	cis	chr21:45445445:G:A	1	chr21:45456259:C:T	rs2236452	21	45456259	T	C	0.1606	0.9843	-0.2025	0.03092	5.8e-11	0.132228	0.203307
COL18A1	COL18A1_21_45411017_45513276	cis	chr21:45445445:G:A	1	chr21:45459774:C:G	rs11909692	21	45459774	G	C	0.1605	0.9827	-0.19948	0.030947	1.1e-10	0.0686518	0.205467
COL18A1	COL18A1_21_45411017_45513276	cis	chr21:45445445:G:A	1	chr21:45433269:C:T	rs56013750	21	45433269	T	C	0.1562	0.9446	-0.20446	0.031996	1.7e-10	0.0470284	0.225243
COL24A1	COL24A1_1_85982068_86296686	cis	chr1:86155770:T:G	1	chr1:86155770:T:G	rs12076366	1	86155770	G	T	0.2453	0.982	-0.24858	0.026505	6.7e-21	0.374996	0.0871662
COL24A1	COL24A1_1_85982068_86296686	cis	chr1:86155770:T:G	1	chr1:86155573:G:A	rs12070992	1	86155573	A	G	0.2456	0.9821	-0.24833	0.026506	7.3e-21	0.341062	0.106924
COL24A1	COL24A1_1_85982068_86296686	cis	chr1:86155770:T:G	1	chr1:86155477:A:G	rs12080986	1	86155477	G	A	0.2458	0.9818	-0.24783	0.026509	8.8e-21	0.283901	0.107146
COL28A1	COL28A1_7_7106526_7830520	cis	chr7:7502634:G:A	1	chr7:7502634:G:A	rs7810134	7	7502634	A	G	0.2676	0.9802	0.82782	0.02525	3.2e-237	0.420663	0.24228
COL28A1	COL28A1_7_7106526_7830520	cis	chr7:7502634:G:A	1	chr7:7502083:C:T	rs111233915	7	7502083	T	C	0.2667	0.9773	0.82942	0.025304	4e-237	0.333316	0.237422
COL28A1	COL28A1_7_7106526_7830520	cis	chr7:7502634:G:A	1	chr7:7502506:C:T	rs6463698	7	7502506	T	C	0.2713	0.9964	0.81865	0.024972	3.7e-237	0.246022	0.241126
COL28A1	COL28A1_7_7106526_7830520	cis	chr7:7431140:G:A	2	chr7:7431140:G:A	rs10486161	7	7431140	A	G	0.1946	0.9713	-0.47318	0.028562	5.2e-62	0.699807	0.119886
COL28A1	COL28A1_7_7106526_7830520	cis	chr7:7431140:G:A	2	chr7:7430927:G:A	rs10234561	7	7430927	A	G	0.1996	0.9711	-0.45083	0.028345	2.8e-57	0.159392	0.120477
COL28A1	COL28A1_7_7106526_7830520	cis	chr7:7431140:G:A	2	chr7:7433932:A:G	rs6463692	7	7433932	G	A	0.2008	0.9701	-0.44732	0.028281	1.1e-56	0.0384768	0.122246
COL28A1	COL28A1_7_7106526_7830520	cis	chr7:7431140:G:A	2	chr7:7431120:G:C	rs10234818	7	7431120	C	G	0.2011	0.9729	-0.4468	0.028234	1e-56	0.0355454	0.122309
COL28A1	COL28A1_7_7106526_7830520	cis	chr7:7431140:G:A	2	chr7:7431962:A:G	rs28493883	7	7431962	G	A	0.2011	0.9729	-0.44676	0.028237	1.1e-56	0.0349534	0.122816
COL28A1	COL28A1_7_7106526_7830520	cis	chr7:7495348:G:A	3	chr7:7495348:G:A	rs13312659	7	7495348	G	A	0.3491	0.9406	0.36601	0.02414	2.6e-52	0.892719	0.289851
COL28A1	COL28A1_7_7106526_7830520	cis	chr7:7495348:G:A	3	chr7:7495750:A:G	rs10486174	7	7495750	A	G	0.3453	0.9392	0.36299	0.024202	3.1e-51	0.107279	0.289391
COL2A1	COL2A1_12_47473341_49062318	cis	chr12:48034092:A:T	1	chr12:48034092:A:T	rs10875730	12	48034092	T	A	0.296	0.9899	0.52203	0.024964	4.9e-97	0.303714	0.213849
COL2A1	COL2A1_12_47473341_49062318	cis	chr12:48034092:A:T	1	chr12:48031452:G:A	rs2269936	12	48031452	A	G	0.296	0.9904	0.52188	0.024951	4.4e-97	0.259449	0.213615
COL2A1	COL2A1_12_47473341_49062318	cis	chr12:48034092:A:T	1	chr12:48037385:G:A	rs11168369	12	48037385	A	G	0.2962	0.9897	0.52084	0.024972	1.5e-96	0.101005	0.212504
COL2A1	COL2A1_12_47473341_49062318	cis	chr12:48034092:A:T	1	chr12:48043903:G:A	rs11168371	12	48043903	A	G	0.2987	0.9997	0.51548	0.024814	8.7e-96	0.0436616	0.219931
COL2A1	COL2A1_12_47473341_49062318	cis	chr12:48034092:A:T	1	chr12:48048322:A:C	rs10875732	12	48048322	C	A	0.2969	0.9888	0.51911	0.024986	8.3e-96	0.0270716	0.214605
COL2A1	COL2A1_12_47473341_49062318	cis	chr12:48034092:A:T	1	chr12:48088056:CT:C	rs72405174	12	48088056	C	CT	0.2982	0.9789	0.51765	0.025068	1.1e-94	0.026056	0.215656
COL2A1	COL2A1_12_47473341_49062318	cis	chr12:48034092:A:T	1	chr12:48038960:G:A	rs10875731	12	48038960	A	G	0.2966	0.9908	0.51845	0.024975	1.2e-95	0.0234387	0.212265
COL2A1	COL2A1_12_47473341_49062318	cis	chr12:48034092:A:T	1	chr12:48054351:C:G	rs61918774	12	48054351	G	C	0.2964	0.9896	0.51829	0.024987	1.7e-95	0.0192704	0.212552
COL2A1	COL2A1_12_47473341_49062318	cis	chr12:48034092:A:T	1	chr12:48078370:CAT:C	rs371780150	12	48078370	C	CAT	0.2916	0.9652	0.52622	0.025408	3.2e-95	0.0191602	0.281034
COL2A1	COL2A1_12_47473341_49062318	cis	chr12:48034092:A:T	1	chr12:48054683:G:A	rs11168374	12	48054683	A	G	0.2964	0.9895	0.51833	0.024989	1.7e-95	0.0185896	0.212597
COL2A1	COL2A1_12_47473341_49062318	cis	chr12:48034092:A:T	1	chr12:48053875:A:G	rs12310999	12	48053875	G	A	0.2965	0.9897	0.51824	0.024985	1.7e-95	0.0185378	0.214038
COL2A1	COL2A1_12_47473341_49062318	cis	chr12:48034092:A:T	1	chr12:48047696:C:G	rs12296244	12	48047696	G	C	0.2965	0.9897	0.51824	0.024985	1.7e-95	0.0183233	0.213863
COL2A1	COL2A1_12_47473341_49062318	cis	chr12:48034092:A:T	1	chr12:48026470:C:A	rs10875724	12	48026470	A	C	0.296	0.9824	0.52401	0.025013	2.2e-97	0.0109389	0.242776
COL2A1	COL2A1_12_47473341_49062318	cis	chr12:48034092:A:T	1	chr12:48064746:G:A	rs60761335	12	48064746	A	G	0.2962	0.9866	0.51772	0.025017	4.5e-95	0.00798514	0.213981
COL2A1	COL2A1_12_47473341_49062318	cis	chr12:48034092:A:T	1	chr12:48069085:G:A	rs11168383	12	48069085	A	G	0.2961	0.9869	0.51756	0.02502	5.4e-95	0.00718794	0.212702
COL2A1	COL2A1_12_47473341_49062318	cis	chr12:48034092:A:T	1	chr12:48060037:A:G	rs12297004	12	48060037	G	A	0.2961	0.9871	0.51745	0.025017	5.6e-95	0.00681451	0.213937
COL2A1	COL2A1_12_47473341_49062318	cis	chr12:48034092:A:T	1	chr12:48088370:T:C	rs12304476	12	48088370	C	T	0.2954	0.9848	0.51775	0.025062	9.5e-95	0.00663619	0.212553
COL2A1	COL2A1_12_47473341_49062318	cis	chr12:48034092:A:T	1	chr12:48089724:T:C	rs3782910	12	48089724	C	T	0.2954	0.9848	0.51775	0.025062	9.5e-95	0.00660575	0.212386
COL2A1	COL2A1_12_47473341_49062318	cis	chr12:48034092:A:T	1	chr12:48057556:ATATAT:A	rs201916924	12	48057556	A	ATATAT	0.2961	0.9869	0.51746	0.025018	5.7e-95	0.00649542	0.214032
COL2A1	COL2A1_12_47473341_49062318	cis	chr12:48034092:A:T	1	chr12:48089458:T:C	rs12306451	12	48089458	C	T	0.2955	0.9844	0.51775	0.025061	9.3e-95	0.00602118	0.212561
COL2A1	COL2A1_12_47473341_49062318	cis	chr12:48034092:A:T	1	chr12:48064665:T:G	rs58952582	12	48064665	G	T	0.2962	0.987	0.51729	0.025016	6.3e-95	0.00565579	0.214052
COL2A1	COL2A1_12_47473341_49062318	cis	chr12:48034092:A:T	1	chr12:48089709:T:G	rs3782911	12	48089709	G	T	0.2953	0.9845	0.51749	0.025063	1.2e-94	0.00515234	0.212287
COL2A1	COL2A1_12_47473341_49062318	cis	chr12:48034092:A:T	1	chr12:48083639:A:G	rs886588	12	48083639	G	A	0.2953	0.9846	0.51748	0.025063	1.2e-94	0.00514435	0.212571
COL2A1	COL2A1_12_47473341_49062318	cis	chr12:47974193:C:T	2	chr12:47974193:C:T	rs2070739	12	47974193	T	C	0.377	0.9984	-0.37732	0.023094	5.3e-60	0.769572	0.0957954
COL2A1	COL2A1_12_47473341_49062318	cis	chr12:47974193:C:T	2	chr12:47975110:C:T	rs12721428	12	47975110	T	C	0.373	0.9818	-0.37979	0.023349	1.8e-59	0.194964	0.0960961
COL2A1	COL2A1_12_47473341_49062318	cis	chr12:48099591:G:A	3	chr12:48099591:G:A	rs10875742	12	48099591	A	G	0.4494	0.9809	0.24017	0.022606	2.6e-26	0.989404	0.352789
COL4A1	COL4A1_13_110124385_110199901	cis	chr13:110166251:T:G	1	chr13:110166251:T:G	rs3742207	13	110166251	G	T	0.2301	0.9969	-0.18228	0.026885	1.2e-11	0.999897	0.343314
COL5A1	COL5A1_9_134708341_134881026	cis	chr9:134835104:C:T	1	chr9:134835104:C:T	rs2229817	9	134835104	T	C	0.0977	0.9964	-0.95702	0.03767	2.6e-142	1	0.000896769
COL9A1	COL9A1_6_70057362_70333442	cis	chr6:70298297:A:G	1	chr6:70298297:A:G	rs9455033	6	70298297	G	A	0.4291	0.9671	-0.26586	0.023199	2e-30	0.065623	0.0831372
COL9A1	COL9A1_6_70057362_70333442	cis	chr6:70298297:A:G	1	chr6:70296672:T:C	rs9455031	6	70296672	C	T	0.4291	0.9691	-0.26523	0.023175	2.4e-30	0.0547291	0.0830389
COL9A1	COL9A1_6_70057362_70333442	cis	chr6:70298297:A:G	1	chr6:70290507:T:C	rs3828782	6	70290507	C	T	0.428	0.9727	-0.26456	0.023121	2.5e-30	0.0524238	0.0831445
COL9A1	COL9A1_6_70057362_70333442	cis	chr6:70298297:A:G	1	chr6:70291666:C:T	rs9455026	6	70291666	T	C	0.4288	0.9692	-0.26501	0.023169	2.6e-30	0.0502546	0.0825118
COL9A1	COL9A1_6_70057362_70333442	cis	chr6:70298297:A:G	1	chr6:70291111:C:A	rs9294862	6	70291111	A	C	0.4288	0.9694	-0.26494	0.023168	2.7e-30	0.0489324	0.0826342
COL9A1	COL9A1_6_70057362_70333442	cis	chr6:70298297:A:G	1	chr6:70293066:A:G	rs3793075	6	70293066	G	A	0.4288	0.9694	-0.26493	0.023169	2.7e-30	0.0485489	0.0831838
COL9A1	COL9A1_6_70057362_70333442	cis	chr6:70298297:A:G	1	chr6:70296395:T:C	rs16868977	6	70296395	C	T	0.4292	0.9694	-0.26493	0.023172	2.7e-30	0.0475965	0.083034
COL9A1	COL9A1_6_70057362_70333442	cis	chr6:70298297:A:G	1	chr6:70287268:C:T	rs9446217	6	70287268	T	C	0.4323	0.9992	-0.26038	0.022783	2.9e-30	0.0449468	0.0824968
COL9A1	COL9A1_6_70057362_70333442	cis	chr6:70298297:A:G	1	chr6:70285992:G:A	rs11757411	6	70285992	A	G	0.4247	0.9656	-0.26554	0.023238	3e-30	0.0445506	0.0823626
COL9A1	COL9A1_6_70057362_70333442	cis	chr6:70298297:A:G	1	chr6:70285266:T:C	rs9455020	6	70285266	C	T	0.4247	0.9648	-0.26566	0.023251	3e-30	0.0442482	0.0825465
COL9A1	COL9A1_6_70057362_70333442	cis	chr6:70298297:A:G	1	chr6:70289428:C:T	rs9455023	6	70289428	T	C	0.4279	0.9726	-0.26413	0.023118	3e-30	0.0425029	0.0828405
COL9A1	COL9A1_6_70057362_70333442	cis	chr6:70298297:A:G	1	chr6:70289514:G:A	rs9455024	6	70289514	A	G	0.4279	0.9726	-0.26413	0.023118	3e-30	0.0425029	0.0830121
COL9A1	COL9A1_6_70057362_70333442	cis	chr6:70298297:A:G	1	chr6:70290093:G:A	rs3806104	6	70290093	A	G	0.4279	0.9728	-0.2641	0.023117	3e-30	0.0421618	0.0829041
COL9A1	COL9A1_6_70057362_70333442	cis	chr6:70298297:A:G	1	chr6:70288860:A:G	rs1321061	6	70288860	G	A	0.4279	0.9728	-0.26407	0.023116	3.1e-30	0.041836	0.0829827
COL9A1	COL9A1_6_70057362_70333442	cis	chr6:70298297:A:G	1	chr6:70289120:A:T	rs9455022	6	70289120	T	A	0.4279	0.9728	-0.26407	0.023117	3.1e-30	0.0415992	0.0826714
COL9A1	COL9A1_6_70057362_70333442	cis	chr6:70298297:A:G	1	chr6:70287089:C:A	rs1406845	6	70287089	A	C	0.4254	0.9729	-0.26409	0.023151	3.7e-30	0.0352976	0.0822861
COL9A1	COL9A1_6_70057362_70333442	cis	chr6:70298297:A:G	1	chr6:70287633:TCTC:T	rs3046900	6	70287633	T	TCTC	0.4254	0.9728	-0.26409	0.023151	3.7e-30	0.035118	0.0823869
COL9A1	COL9A1_6_70057362_70333442	cis	chr6:70298297:A:G	1	chr6:70297015:G:A	rs3806105	6	70297015	A	G	0.428	0.9684	-0.26434	0.023187	4e-30	0.0321514	0.0830804
COL9A1	COL9A1_6_70057362_70333442	cis	chr6:70298297:A:G	1	chr6:70297562:G:A	rs3806106	6	70297562	A	G	0.428	0.9684	-0.26429	0.023191	4.2e-30	0.0306746	0.0831444
COL9A1	COL9A1_6_70057362_70333442	cis	chr6:70298297:A:G	1	chr6:70292233:C:T	rs16868971	6	70292233	T	C	0.4266	0.9665	-0.26468	0.023227	4.2e-30	0.0297865	0.0829409
COL9A1	COL9A1_6_70057362_70333442	cis	chr6:70298297:A:G	1	chr6:70293741:A:T	rs9455027	6	70293741	T	A	0.4277	0.9689	-0.26405	0.023179	4.4e-30	0.0291613	0.0832891
COL9A1	COL9A1_6_70057362_70333442	cis	chr6:70298297:A:G	1	chr6:70295228:G:A	rs9455029	6	70295228	A	G	0.431	0.9667	-0.26365	0.023222	6.8e-30	0.0185872	0.149211
COL9A1	COL9A1_6_70057362_70333442	cis	chr6:70298297:A:G	1	chr6:70295476:T:C	rs9455030	6	70295476	C	T	0.4313	0.9666	-0.26358	0.023225	7.2e-30	0.0176399	0.149367
COL9A1	COL9A1_6_70057362_70333442	cis	chr6:70298297:A:G	1	chr6:70299607:C:T	rs9446219	6	70299607	T	C	0.4251	0.9515	-0.26565	0.023416	7.6e-30	0.0170131	0.0824142
COLEC12	COLEC12_18_342087_502998	cis	chr18:376543:G:C	1	chr18:376543:G:C	rs16943541	18	376543	C	G	0.2964	0.8741	0.33736	0.02639	2.1e-37	0.999781	0.0162334
COMP	COMP_19_18606387_18946171	cis	chr19:18806853:T:C	1	chr19:18806853:T:C	rs10422232	19	18806853	C	T	0.2527	0.9083	-0.20517	0.02746	6.9e-14	0.308374	0.137134
COMP	COMP_19_18606387_18946171	cis	chr19:18806853:T:C	1	chr19:18806962:G:A	rs12460700	19	18806962	A	G	0.2529	0.9101	-0.20477	0.027431	7.3e-14	0.28129	0.136761
COMP	COMP_19_18606387_18946171	cis	chr19:18806853:T:C	1	chr19:18806950:A:C	rs12460659	19	18806950	C	A	0.2446	0.9018	-0.20594	0.027818	1.2e-13	0.177415	0.126952
COMP	COMP_19_18606387_18946171	cis	chr19:18806853:T:C	1	chr19:18808361:G:A	rs114672227	19	18808361	A	G	0.2489	0.9302	-0.20106	0.027308	1.6e-13	0.164275	0.142432
COMP	COMP_19_18606387_18946171	cis	chr19:18806853:T:C	1	chr19:18806543:G:A	rs149174957	19	18806543	A	G	0.219	0.8978	-0.20149	0.028914	3e-12	0.0176938	0.12375
COMP	COMP_19_18606387_18946171	cis	chr19:18806853:T:C	1	chr19:18811635:C:T	rs8101846	19	18811635	T	C	0.2616	0.9942	-0.18025	0.025943	3.4e-12	0.0100763	0.136933
COMP	COMP_19_18606387_18946171	cis	chr19:18797070:C:T	2	chr19:18797070:C:T	rs10412558	19	18797070	T	C	0.0667	0.8881	0.32061	0.047973	2e-11	0.410155	0.123897
COMP	COMP_19_18606387_18946171	cis	chr19:18797070:C:T	2	chr19:18797117:T:C	rs10414298	19	18797117	C	T	0.067	0.8859	0.31933	0.047971	2.4e-11	0.347554	0.120166
COMP	COMP_19_18606387_18946171	cis	chr19:18797070:C:T	2	chr19:18795705:G:A	rs117862028	19	18795705	A	G	0.063	0.947	0.30456	0.047479	1.2e-10	0.0672301	0.0027496
COMP	COMP_19_18606387_18946171	cis	chr19:18797070:C:T	2	chr19:18803516:A:G	rs7250885	19	18803516	G	A	0.0657	0.9214	0.30291	0.047336	1.3e-10	0.0648828	0.121628
COMP	COMP_19_18606387_18946171	cis	chr19:18797070:C:T	2	chr19:18797977:T:C	rs7257195	19	18797977	C	T	0.0677	0.9043	0.2969	0.047118	2.5e-10	0.0506971	0.121715
COMP	COMP_19_18606387_18946171	cis	chr19:18797070:C:T	2	chr19:18806054:G:A	rs144778694	19	18806054	A	G	0.0641	0.8947	0.29652	0.048498	8.3e-10	0.0197813	0.0429425
COMT	COMT_22_19842882_20225436	cis	chr22:19963748:G:A	1	chr22:19963748:G:A	rs4680	22	19963748	A	G	0.2689	0.9971	-0.53818	0.025153	1.1e-101	1	0.482044
COMT	COMT_22_19842882_20225436	cis	chr22:19962740:G:T	2	chr22:19962740:G:T	rs6267	22	19962740	T	G	0.0573	0.8476	-0.72444	0.052218	1.2e-43	1	0.0013964
COMT	COMT_22_19842882_20225436	cis	chr22:19962643:C:T	3	chr22:19962643:C:T	rs74745580	22	19962643	T	C	0.0075	0.7768	-0.71093	0.14607	1e-06	0.997625	0.000999882
COQ7	COQ7_16_18881117_19115720	cis	chr16:19071990:C:T	1	chr16:19071990:C:T	rs77337400	16	19071990	T	C	0.0165	0.9882	-0.87375	0.089079	1.1e-22	0.95212	7.34927e-05
COQ7	COQ7_16_18881117_19115720	cis	chr16:19053543:A:G	2	chr16:19053543:A:G	rs12448931	16	19053543	A	G	0.201	0.8811	0.2343	0.029432	1.4e-15	0.0761599	0.383637
COQ7	COQ7_16_18881117_19115720	cis	chr16:19053543:A:G	2	chr16:19056122:C:T	rs34360567	16	19056122	C	T	0.2	0.8892	0.23307	0.029356	1.6e-15	0.0676079	0.375307
COQ7	COQ7_16_18881117_19115720	cis	chr16:19053543:A:G	2	chr16:19055314:T:G	rs11646094	16	19055314	T	G	0.1999	0.8877	0.23298	0.02938	1.7e-15	0.0615199	0.383537
COQ7	COQ7_16_18881117_19115720	cis	chr16:19053543:A:G	2	chr16:19084194:C:A	rs12927638	16	19084194	C	A	0.2059	0.8558	0.23433	0.029556	1.8e-15	0.0598511	0.364152
COQ7	COQ7_16_18881117_19115720	cis	chr16:19053543:A:G	2	chr16:19084193:G:A	rs12927895	16	19084193	G	A	0.206	0.8557	0.23431	0.029556	1.8e-15	0.0596699	0.364241
COQ7	COQ7_16_18881117_19115720	cis	chr16:19053543:A:G	2	chr16:19073976:C:T	rs11074359	16	19073976	C	T	0.1849	0.9995	0.22476	0.028537	2.6e-15	0.0588579	0.363701
COQ7	COQ7_16_18881117_19115720	cis	chr16:19053543:A:G	2	chr16:19084130:C:G	rs12445033	16	19084130	C	G	0.2056	0.8558	0.23374	0.029576	2.2e-15	0.0508957	0.363918
COQ7	COQ7_16_18881117_19115720	cis	chr16:19053543:A:G	2	chr16:19076408:C:T	rs11642064	16	19076408	C	T	0.2024	0.8944	0.23	0.029117	2.2e-15	0.0503464	0.363873
COQ7	COQ7_16_18881117_19115720	cis	chr16:19053543:A:G	2	chr16:19072227:C:T	rs9673167	16	19072227	C	T	0.2021	0.8954	0.23033	0.029152	2.2e-15	0.049783	0.363897
COQ7	COQ7_16_18881117_19115720	cis	chr16:19053543:A:G	2	chr16:19071428:G:T	rs12935719	16	19071428	G	T	0.202	0.8954	0.23037	0.029156	2.2e-15	0.0497763	0.364103
COQ7	COQ7_16_18881117_19115720	cis	chr16:19053543:A:G	2	chr16:19069336:T:G	rs7192898	16	19069336	T	G	0.2017	0.8943	0.23041	0.029205	2.4e-15	0.0455988	0.364062
COQ7	COQ7_16_18881117_19115720	cis	chr16:19053543:A:G	2	chr16:19070779:A:T	rs12599763	16	19070779	A	T	0.2017	0.8944	0.23038	0.029204	2.4e-15	0.0453408	0.368955
COQ7	COQ7_16_18881117_19115720	cis	chr16:19053543:A:G	2	chr16:19082757:ACT:A	rs34815324	16	19082757	ACT	A	0.2611	0.867	0.21927	0.027143	5.5e-16	0.0440226	0.399122
COQ7	COQ7_16_18881117_19115720	cis	chr16:19053543:A:G	2	chr16:19060592:A:G	rs8053779	16	19060592	A	G	0.1786	0.9993	0.22671	0.028962	4.1e-15	0.0434846	0.238995
COQ7	COQ7_16_18881117_19115720	cis	chr16:19053543:A:G	2	chr16:19060110:G:C	rs11074358	16	19060110	G	C	0.2013	0.8941	0.22962	0.029176	2.8e-15	0.043101	0.383596
COQ7	COQ7_16_18881117_19115720	cis	chr16:19053543:A:G	2	chr16:19084052:A:G	rs12445000	16	19084052	A	G	0.2536	0.8793	0.2191	0.02718	6.5e-16	0.0359686	0.389633
COQ7	COQ7_16_18881117_19115720	cis	chr16:19053543:A:G	2	chr16:19065282:G:A	rs34116405	16	19065282	G	A	0.2	0.8944	0.22844	0.029301	5.1e-15	0.0255405	0.347185
COQ7	COQ7_16_18881117_19115720	cis	chr16:19053543:A:G	2	chr16:19056968:AT:A	rs11365808	16	19056968	AT	A	0.2457	0.9076	0.21594	0.027082	1.3e-15	0.0192208	0.273758
COQ7	COQ7_16_18881117_19115720	cis	chr16:19053543:A:G	2	chr16:19056611:G:A	rs17854511	16	19056611	G	A	0.2333	0.9991	0.20772	0.026212	1.9e-15	0.0185233	0.409404
COQ7	COQ7_16_18881117_19115720	cis	chr16:19053543:A:G	2	chr16:19064731:G:A	rs12447898	16	19064731	G	A	0.2519	0.907	0.21254	0.026786	1.8e-15	0.0144678	0.405743
COQ7	COQ7_16_18881117_19115720	cis	chr16:19053543:A:G	2	chr16:19056338:G:A	rs62025553	16	19056338	G	A	0.2485	0.9089	0.21358	0.026874	1.6e-15	0.0142429	0.403711
COQ7	COQ7_16_18881117_19115720	cis	chr16:19053543:A:G	2	chr16:19067270:TA:T	rs5816026	16	19067270	TA	T	0.2488	0.9108	0.2136	0.026983	2.1e-15	0.0136633	0.259569
COQ7	COQ7_16_18881117_19115720	cis	chr16:19053543:A:G	2	chr16:19071713:G:A	rs12443533	16	19071713	G	A	0.2528	0.9117	0.21177	0.026703	1.8e-15	0.0132969	0.395062
CPA1	CPA1_16_20246383_20342383	trans	chr16:20323485:A:T	1	chr16:20323494:C:G	rs4544248	16	20323494	G	C	0.0786	0.9759	0.42943	0.04148	3.7e-25	0.142998	0.0209989
CPA1	CPA1_16_20246383_20342383	trans	chr16:20323485:A:T	1	chr16:20327300:G:A	rs4383153	16	20327300	A	G	0.0797	0.9542	0.4286	0.041719	8.6e-25	0.0557728	0.0206251
CPA1	CPA1_16_20246383_20342383	trans	chr16:20323485:A:T	1	chr16:20326562:T:C	rs4632135	16	20326562	C	T	0.0797	0.9544	0.42875	0.041708	8.1e-25	0.059596	0.020668
CPA1	CPA1_16_20246383_20342383	trans	chr16:20323485:A:T	1	chr16:20317344:C:T	rs78193826	16	20317344	T	C	0.0814	0.9993	0.41955	0.04051	3.6e-25	0.151612	0.000514555
CPA1	CPA1_16_20246383_20342383	trans	chr16:20323485:A:T	1	chr16:20327288:G:A	rs4383154	16	20327288	A	G	0.0797	0.9542	0.4286	0.04172	8.6e-25	0.0556924	0.0206233
CPA1	CPA1_16_20246383_20342383	trans	chr16:20323485:A:T	1	chr16:20323485:A:T	rs4420538	16	20323485	T	A	0.0805	0.9616	0.42867	0.041331	2.9e-25	0.170439	0.0231159
CPA1	CPA1_16_20246383_20342383	trans	chr16:20323485:A:T	1	chr16:20325864:C:T	rs73541271	16	20325864	T	C	0.0797	0.9542	0.4286	0.04172	8.6e-25	0.055783	0.0206881
CPA1	CPA1_16_20246383_20342383	trans	chr16:20323485:A:T	1	chr16:20320415:C:G	rs73541251	16	20320415	G	C	0.08	0.9872	0.42331	0.040958	4.6e-25	0.107293	0.0380657
CPA1	CPA1_16_20246383_20342383	trans	chr16:20323485:A:T	1	chr16:20323486:C:A	rs4609857	16	20323486	A	C	0.0789	0.9645	0.42982	0.041816	8e-25	0.0595295	0.11956
CPA1	CPA1_16_20246383_20342383	trans	chr16:20323485:A:T	1	chr16:20311846:G:A	rs117267808	16	20311846	A	G	0.081	0.9887	0.42251	0.040824	3.9e-25	0.141285	0.0182588
CPA1	CPA1_16_75181720_75270334	trans	chr16:75220686:T:C	1	chr16:75220686:T:C	rs4888360	16	75220686	C	T	0.96	0.9882	0.33934	0.056564	1.9e-09	0.204486	0.299277
CPA1	CPA1_16_75181720_75270334	trans	chr16:75220686:T:C	1	chr16:75220964:G:T	rs8048784	16	75220964	T	G	0.9494	0.7682	0.33907	0.057334	3.1e-09	0.137651	0.29909
CPA1	CPA1_16_75181720_75270334	trans	chr16:75220686:T:C	1	chr16:75221575:G:A	rs9652674	16	75221575	A	G	0.9538	0.7325	0.35346	0.061152	6.4e-09	0.072524	0.299025
CPA1	CPA1_16_75181720_75270334	trans	chr16:75220686:T:C	1	chr16:75221618:T:C	rs9652665	16	75221618	C	T	0.9538	0.7328	0.3534	0.061154	6.4e-09	0.0720698	0.299078
CPA1	CPA1_16_75181720_75270334	trans	chr16:75220686:T:C	1	chr16:75221179:CG:C	rs56164258	16	75221179	C	CG	0.9537	0.7322	0.35359	0.061156	6.3e-09	0.0731949	0.299579
CPA1	CPA1_16_75181720_75270334	trans	chr16:75220686:T:C	1	chr16:75221180:GC:G	rs749024328	16	75221180	G	GC	0.9515	0.6902	0.35687	0.061215	4.7e-09	0.0870708	NA
CPA1	CPA1_16_75181720_75270334	trans	chr16:75220686:T:C	1	chr16:75222462:T:G	rs8045196	16	75222462	G	T	0.9543	0.7143	0.35317	0.062293	1.1e-08	0.0414343	0.256463
CPA1	CPA1_16_75181720_75270334	trans	chr16:75220686:T:C	1	chr16:75221181:C:T	rs11362737	16	75221181	T	C	0.9537	0.7319	0.35339	0.061159	6.5e-09	0.0717382	0.299464
CPA1	CPA1_16_75181720_75270334	trans	chr16:75220686:T:C	1	chr16:75221164:A:G	rs8051037	16	75221164	G	A	0.9539	0.7342	0.35472	0.061174	5.7e-09	0.0814169	0.299076
CPA1	CPA1_16_75181720_75270334	trans	chr16:75220686:T:C	1	chr16:75220991:T:C	rs8055167	16	75220991	C	T	0.9538	0.7329	0.35324	0.061154	6.5e-09	0.0709287	0.298997
CPA1	CPA1_16_75181720_75270334	trans	chr16:75220686:T:C	1	chr16:75221319:A:G	rs8051363	16	75221319	G	A	0.9547	0.7284	0.35282	0.062004	1.1e-08	0.0435661	0.271692
CPA1	CPA1_6_1769948_1906625	trans	chr6:1799130:G:C	1	chr6:1799130:G:C	rs3823275	6	1799130	C	G	0.0396	0.8352	-0.41976	0.062931	7.7e-12	0.999995	2.94074e-05
CPA1	CPA1_7_130298589_130735808	cis	chr7:130373733:G:C	1	chr7:130377236:C:T	rs34339293	7	130377236	T	C	0.1539	0.9865	0.22226	0.031115	5.6e-13	0.0846664	0.109251
CPA1	CPA1_7_130298589_130735808	cis	chr7:130373733:G:C	1	chr7:130373733:G:C	rs35454128	7	130373733	C	G	0.1528	0.9704	0.22646	0.031399	3.4e-13	0.13527	0.115434
CPA1	CPA1_7_130298589_130735808	cis	chr7:130373733:G:C	1	chr7:130389333:C:CA	rs77165231	7	130389333	CA	C	0.1679	0.9578	0.22022	0.030598	3.7e-13	0.13116	0.152433
CPA1	CPA1_7_130298589_130735808	cis	chr7:130373733:G:C	1	chr7:130374913:C:G	rs35564334	7	130374913	G	C	0.1533	0.9884	0.22136	0.031113	7.1e-13	0.0685898	0.117596
CPA1	CPA1_7_130298589_130735808	cis	chr7:130373733:G:C	1	chr7:130374641:A:G	rs13240039	7	130374641	G	A	0.1544	0.9984	0.21934	0.030875	7.9e-13	0.0643594	0.117069
CPA1	CPA1_7_130298589_130735808	cis	chr7:130373733:G:C	1	chr7:130375428:C:G	rs201142352	7	130375428	G	C	0.154	0.9864	0.22196	0.031087	5.9e-13	0.0818102	0.136365
CPA1	CPA1_7_130298589_130735808	cis	chr7:130373733:G:C	1	chr7:130377946:A:G	rs3823581	7	130377946	G	A	0.154	0.9863	0.22195	0.031118	6.1e-13	0.0782755	0.109292
CPA1	CPA1_7_130298589_130735808	cis	chr7:130373733:G:C	1	chr7:130379022:C:T	rs10954269	7	130379022	T	C	0.154	0.9862	0.22195	0.031121	6.1e-13	0.0778627	0.109201
CPA1	CPA1_7_130298589_130735808	cis	chr7:130373733:G:C	1	chr7:130379650:T:C	rs13226219	7	130379650	C	T	0.154	0.9854	0.22192	0.031127	6.2e-13	0.0767103	0.118341
CPA1	CPA1_7_130298589_130735808	cis	chr7:130373733:G:C	1	chr7:130375535:C:G	rs12666320	7	130375535	G	C	0.154	0.9884	0.22211	0.031078	5.6e-13	0.0859526	0.109474
CPA1	CPA1_7_130298589_130735808	cis	chr7:130373733:G:C	1	chr7:130374251:C:CG	rs35840308	7	130374251	CG	C	0.1525	0.9841	0.22247	0.031241	7e-13	0.0725452	0.1183
CPA2	CPA2_7_130071833_130300598	cis	chr7:130282658:T:C	1	chr7:130282658:T:C	rs6952090	7	130282658	C	T	0.7403	0.8408	-0.23912	0.027775	7.2e-18	0.515769	0.335428
CPA2	CPA2_7_130071833_130300598	cis	chr7:130282658:T:C	1	chr7:130282858:T:C	rs55989892	7	130282858	C	T	0.7533	0.8337	-0.23742	0.028392	6e-17	0.0622604	0.400659
CPA2	CPA2_7_130071833_130300598	cis	chr7:130282658:T:C	1	chr7:130288352:T:G	rs10254944	7	130288352	G	T	0.7549	0.7712	-0.24787	0.029651	6.1e-17	0.0588381	0.355747
CPA2	CPA2_7_130071833_130300598	cis	chr7:130282658:T:C	1	chr7:130287558:A:G	rs1881265	7	130287558	G	A	0.7514	0.7754	-0.24593	0.029427	6.2e-17	0.0574511	0.398878
CPA2	CPA2_7_130071833_130300598	cis	chr7:130282658:T:C	1	chr7:130280399:T:C	rs10215911	7	130280399	C	T	0.7537	0.8595	-0.23283	0.027978	8.4e-17	0.0442174	0.400468
CPA2	CPA2_7_130071833_130300598	cis	chr7:130282658:T:C	1	chr7:130280303:A:G	rs3807343	7	130280303	G	A	0.7539	0.8589	-0.23261	0.027991	9.2e-17	0.0402824	0.400609
CPA2	CPA2_7_130071833_130300598	cis	chr7:130282658:T:C	1	chr7:130285782:T:C	rs111770529	7	130285782	C	T	0.7536	0.7913	-0.24176	0.029167	1.1e-16	0.0340351	0.400696
CPA2	CPA2_7_130071833_130300598	cis	chr7:130282658:T:C	1	chr7:130286134:G:T	rs12666948	7	130286134	T	G	0.7535	0.7915	-0.24165	0.029158	1.1e-16	0.0336547	0.399353
CPA2	CPA2_7_130071833_130300598	cis	chr7:130282658:T:C	1	chr7:130286372:T:C	rs113976940	7	130286372	C	T	0.7535	0.7916	-0.24161	0.029157	1.1e-16	0.0333763	0.399257
CPA2	CPA2_7_130071833_130300598	cis	chr7:130282658:T:C	1	chr7:130286782:T:C	rs1881263	7	130286782	C	T	0.7535	0.791	-0.24103	0.029167	1.4e-16	0.0278252	0.397546
CPA2	CPA2_7_130071833_130300598	cis	chr7:130282658:T:C	1	chr7:130277290:A:G	rs729332	7	130277290	G	A	0.7769	0.9889	-0.22203	0.026991	1.9e-16	0.0204362	0.400665
CPA2	CPA2_7_130071833_130300598	cis	chr7:130282658:T:C	1	chr7:130270978:G:A	rs3816830	7	130270978	A	G	0.7509	0.8261	-0.23313	0.0284	2.2e-16	0.0186243	0.416576
CPA2	CPA2_7_130071833_130300598	cis	chr7:130282658:T:C	1	chr7:130284061:C:T	rs1872932	7	130284061	T	C	0.7468	0.8321	-0.23187	0.028254	2.2e-16	0.0181112	0.398999
CPA4	CPA4_7_130083496_130776324	cis	chr7:130298758:G:T	1	chr7:130298758:G:T	rs34587586	7	130298758	T	G	0.3704	0.9049	-0.53737	0.024481	6.5e-107	0.915293	0.406294
CPA4	CPA4_7_130083496_130776324	cis	chr7:130298758:G:T	1	chr7:130301425:G:A	rs3807345	7	130301425	A	G	0.3709	0.909	-0.5321	0.024376	9.5e-106	0.084656	0.406593
CPA4	CPA4_7_130083496_130776324	cis	chr7:130304562:C:A	2	chr7:130304562:C:A	rs3735051	7	130304562	A	C	0.0173	0.9912	-1.3909	0.08653	3.6e-58	1	0
CPA4	CPA4_7_130083496_130776324	cis	chr7:130369512:G:T	3	chr7:130369512:G:T	rs17164872	7	130369512	T	G	0.4326	0.9943	-0.082311	0.022461	0.00024	0.999809	0.344137
CPB1	CPB1_16_20247101_20342383	trans	chr16:20317344:C:T	1	chr16:20317344:C:T	rs78193826	16	20317344	T	C	0.0814	0.9993	0.34135	0.040537	2.7e-17	0.149448	0.000514555
CPB1	CPB1_16_20247101_20342383	trans	chr16:20317344:C:T	1	chr16:20327288:G:A	rs4383154	16	20327288	A	G	0.0797	0.9542	0.34923	0.041747	5e-17	0.0841551	0.0206233
CPB1	CPB1_16_20247101_20342383	trans	chr16:20317344:C:T	1	chr16:20325864:C:T	rs73541271	16	20325864	T	C	0.0797	0.9542	0.34923	0.041747	5e-17	0.0841763	0.0206881
CPB1	CPB1_16_20247101_20342383	trans	chr16:20317344:C:T	1	chr16:20320415:C:G	rs73541251	16	20320415	G	C	0.08	0.9872	0.34035	0.040985	8.2e-17	0.0500666	0.0380657
CPB1	CPB1_16_20247101_20342383	trans	chr16:20317344:C:T	1	chr16:20323486:C:A	rs4609857	16	20323486	A	C	0.0789	0.9645	0.34817	0.041844	7.1e-17	0.0590106	0.11956
CPB1	CPB1_16_20247101_20342383	trans	chr16:20317344:C:T	1	chr16:20311846:G:A	rs117267808	16	20311846	A	G	0.081	0.9887	0.34378	0.040851	2.7e-17	0.141447	0.0182588
CPB1	CPB1_16_20247101_20342383	trans	chr16:20317344:C:T	1	chr16:20323494:C:G	rs4544248	16	20323494	G	C	0.0786	0.9759	0.34876	0.041508	3.6e-17	0.121767	0.0209989
CPB1	CPB1_16_20247101_20342383	trans	chr16:20317344:C:T	1	chr16:20323485:A:T	rs4420538	16	20323485	T	A	0.0805	0.9616	0.34826	0.041358	2.9e-17	0.13854	0.0231159
CPB1	CPB1_16_20247101_20342383	trans	chr16:20317344:C:T	1	chr16:20326562:T:C	rs4632135	16	20326562	C	T	0.0797	0.9544	0.3493	0.041736	4.8e-17	0.0871397	0.020668
CPB1	CPB1_16_20247101_20342383	trans	chr16:20317344:C:T	1	chr16:20327300:G:A	rs4383153	16	20327300	A	G	0.0797	0.9542	0.34923	0.041747	5e-17	0.084233	0.0206251
CPB1	CPB1_16_75157237_75270334	trans	chr16:75220686:T:C	1	chr16:75220686:T:C	rs4888360	16	75220686	C	T	0.96	0.9882	0.40634	0.056601	6.8e-13	0.67477	0.299277
CPB1	CPB1_16_75157237_75270334	trans	chr16:75220686:T:C	1	chr16:75221180:GC:G	rs749024328	16	75221180	G	GC	0.9515	0.6902	0.41737	0.061256	8.4e-12	0.0580565	NA
CPB1	CPB1_16_75157237_75270334	trans	chr16:75220686:T:C	1	chr16:75220964:G:T	rs8048784	16	75220964	T	G	0.9494	0.7682	0.39906	0.057373	3.4e-12	0.141374	0.29909
CPB1	CPB1_16_75157237_75270334	trans	chr16:75220686:T:C	1	chr16:75221618:T:C	rs9652665	16	75221618	C	T	0.9538	0.7328	0.40461	0.061195	3.7e-11	0.0158412	0.299078
CPB1	CPB1_16_75157237_75270334	trans	chr16:75220686:T:C	1	chr16:75221164:A:G	rs8051037	16	75221164	G	A	0.9539	0.7342	0.40658	0.061215	3e-11	0.0196271	0.299076
CPB1	CPB1_16_75157237_75270334	trans	chr16:75220686:T:C	1	chr16:75221575:G:A	rs9652674	16	75221575	A	G	0.9538	0.7325	0.40475	0.061193	3.6e-11	0.0161036	0.299025
CPB1	CPB1_16_75157237_75270334	trans	chr16:75220686:T:C	1	chr16:75221179:CG:C	rs56164258	16	75221179	C	CG	0.9537	0.7322	0.40476	0.061196	3.7e-11	0.0160514	0.299579
CPB1	CPB1_16_75157237_75270334	trans	chr16:75220686:T:C	1	chr16:75221181:C:T	rs11362737	16	75221181	T	C	0.9537	0.7319	0.40459	0.061199	3.7e-11	0.0157551	0.299464
CPB1	CPB1_3_148732913_148923254	cis	chr3:148847695:G:A	1	chr3:148844610:G:C	rs13318851	3	148844610	C	G	0.2418	0.9745	0.23189	0.026335	6.7e-19	0.143795	0.222814
CPB1	CPB1_3_148732913_148923254	cis	chr3:148847695:G:A	1	chr3:148847695:G:A	rs2331406	3	148847695	A	G	0.2408	0.9457	0.23637	0.026792	5.6e-19	0.178595	0.222947
CPB1	CPB1_3_148732913_148923254	cis	chr3:148847695:G:A	1	chr3:148844523:G:A	rs1059502	3	148844523	A	G	0.2458	0.9916	0.22842	0.025957	7e-19	0.13576	0.223111
CPB1	CPB1_3_148732913_148923254	cis	chr3:148847695:G:A	1	chr3:148840660:G:A	rs2291671	3	148840660	A	G	0.2351	0.9447	0.23444	0.027045	1.9e-18	0.0417754	0.222948
CPB1	CPB1_3_148732913_148923254	cis	chr3:148847695:G:A	1	chr3:148844612:G:A	rs13318853	3	148844612	A	G	0.2418	0.9745	0.23189	0.026335	6.7e-19	0.143795	0.222793
CPB1	CPB1_3_148732913_148923254	cis	chr3:148847695:G:A	1	chr3:148850524:G:A	rs9838876	3	148850524	A	G	0.2334	0.9144	0.23617	0.027606	4.9e-18	0.0148236	0.272528
CPB1	CPB1_3_148732913_148923254	cis	chr3:148847695:G:A	1	chr3:148846803:A:G	rs745743861	3	148846803	G	A	0.2389	0.9465	0.23393	0.026849	1.6e-18	0.0677081	0.218546
CPB1	CPB1_3_148732913_148923254	cis	chr3:148847695:G:A	1	chr3:148847478:C:T	rs6801396	3	148847478	T	C	0.2411	0.9448	0.23556	0.02678	7.1e-19	0.138134	0.222714
CPB1	CPB1_3_148732913_148923254	cis	chr3:148847695:G:A	1	chr3:148845781:T:A	rs3765132	3	148845781	A	T	0.2417	0.9676	0.23144	0.026439	1.1e-18	0.0942133	0.223188
CPB2	CPB2_13_45912605_46214748	cis	chr13:45995024:A:AC	1	chr13:45995024:A:AC	rs71074743	13	45995024	A	AC	0.2442	0.8899	-0.56951	0.027765	1.5e-93	0.796917	0.322332
CPB2	CPB2_13_45912605_46214748	cis	chr13:45995024:A:AC	1	chr13:45988552:C:T	rs4942465	13	45988552	C	T	0.2388	0.9114	-0.56724	0.027661	1.7e-93	0.18731	0.319273
CPB2	CPB2_13_45912605_46214748	cis	chr13:46050849:T:C	2	chr13:46050849:T:C	rs73188488	13	46050849	C	T	0.2	0.9625	0.32771	0.028107	2.1e-31	0.123557	0.328635
CPB2	CPB2_13_45912605_46214748	cis	chr13:46050849:T:C	2	chr13:46046000:A:T	rs1041167	13	46046000	T	A	0.2003	0.9636	0.32751	0.028074	1.9e-31	0.117778	0.328909
CPB2	CPB2_13_45912605_46214748	cis	chr13:46050849:T:C	2	chr13:46044936:T:C	rs3736943	13	46044936	C	T	0.2001	0.9633	0.32724	0.028074	2.2e-31	0.113677	0.328928
CPB2	CPB2_13_45912605_46214748	cis	chr13:46050849:T:C	2	chr13:46049937:A:C	rs7324938	13	46049937	C	A	0.2002	0.9634	0.32702	0.02807	2.3e-31	0.109302	0.328823
CPB2	CPB2_13_45912605_46214748	cis	chr13:46050849:T:C	2	chr13:46049527:C:T	rs17600555	13	46049527	T	C	0.2001	0.9633	0.32703	0.028072	2.4e-31	0.108964	0.329154
CPB2	CPB2_13_45912605_46214748	cis	chr13:46050849:T:C	2	chr13:46014273:T:C	rs4417456	13	46014273	C	T	0.1994	0.9641	0.32494	0.028086	6.1e-31	0.0412508	0.294755
CPB2	CPB2_13_45912605_46214748	cis	chr13:46050849:T:C	2	chr13:46015336:C:T	rs61953331	13	46015336	T	C	0.1994	0.9643	0.32475	0.028082	6.5e-31	0.0409741	0.294671
CPB2	CPB2_13_45912605_46214748	cis	chr13:46050849:T:C	2	chr13:46014741:T:A	rs61953330	13	46014741	A	T	0.1993	0.9643	0.32473	0.028083	6.6e-31	0.0404914	0.294585
CPB2	CPB2_13_45912605_46214748	cis	chr13:46050849:T:C	2	chr13:46060804:C:G	rs12428399	13	46060804	G	C	0.2059	0.9974	0.31438	0.027313	1.2e-30	0.0401734	0.329562
CPB2	CPB2_13_45912605_46214748	cis	chr13:46050849:T:C	2	chr13:45994147:T:C	rs61953326	13	45994147	C	T	0.1994	0.9684	0.32287	0.028008	9.9e-31	0.0347624	0.294969
CPB2	CPB2_13_45912605_46214748	cis	chr13:46050849:T:C	2	chr13:45994362:C:T	rs7317990	13	45994362	T	C	0.1994	0.9685	0.32281	0.028005	1e-30	0.0344805	0.29504
CPB2	CPB2_13_45912605_46214748	cis	chr13:46050849:T:C	2	chr13:45995923:T:C	rs17429573	13	45995923	C	T	0.1994	0.9685	0.32272	0.028002	1e-30	0.0341997	0.295
CPB2	CPB2_13_45912605_46214748	cis	chr13:46050849:T:C	2	chr13:46047712:AT:A	rs11297350	13	46047712	A	AT	0.1998	0.9602	0.32314	0.028137	1.6e-30	0.0319249	0.328652
CPB2	CPB2_13_45912605_46214748	cis	chr13:46050849:T:C	2	chr13:46009608:A:AT	rs11432565	13	46009608	AT	A	0.1991	0.9586	0.32522	0.028181	8.6e-31	0.0301028	0.294639
CPB2	CPB2_13_45912605_46214748	cis	chr13:46050849:T:C	2	chr13:46060190:C:T	rs17844124	13	46060190	T	C	0.2003	0.9672	0.32045	0.028034	3e-30	0.0227672	0.32945
CPB2	CPB2_13_45912605_46214748	cis	chr13:46050849:T:C	2	chr13:46037070:A:G	rs17703559	13	46037070	G	A	0.1538	0.8739	0.36115	0.032842	4.2e-28	0.0172816	0.0039105
CPB2	CPB2_13_45912605_46214748	cis	chr13:46050849:T:C	2	chr13:46052326:G:T	rs2274381	13	46052326	T	G	0.1975	0.9631	0.31802	0.028186	1.6e-29	0.00786362	0.294953
CPB2	CPB2_13_45912605_46214748	cis	chr13:46050849:T:C	2	chr13:45976003:C:A	rs12429980	13	45976003	A	C	0.1999	0.9608	0.31492	0.028074	3.4e-29	0.00769137	0.301999
CPB2	CPB2_13_45912605_46214748	cis	chr13:46013970:AT:A	3	chr13:46013970:AT:A	rs554251608	13	46013970	A	AT	0.0041	0.7609	0.56814	0.19584	0.0038	0.56738	0
CPB2	CPB2_13_45912605_46214748	cis	chr13:46013970:AT:A	3	chr13:45959219:G:A	rs140987769	13	45959219	A	G	0.0041	0.7539	0.56327	0.19746	0.0044	0.431806	7.3616e-05
CPE	CPE_4_165322773_165497630	cis	chr4:165393820:C:T	1	chr4:165393820:C:T	rs1438110	4	165393820	C	T	0.4507	0.9523	0.187123	0.0228436	2.6e-16	0.20697	0.486417
CPE	CPE_4_165322773_165497630	cis	chr4:165393820:C:T	1	chr4:165396705:C:G	rs9994574	4	165396705	C	G	0.451	0.9478	0.187414	0.0228998	2.7e-16	0.194795	0.476952
CPE	CPE_4_165322773_165497630	cis	chr4:165393820:C:T	1	chr4:165391350:G:A	rs4691189	4	165391350	G	A	0.4513	0.9527	0.186668	0.0228539	3.1e-16	0.170527	0.476181
CPE	CPE_4_165322773_165497630	cis	chr4:165393820:C:T	1	chr4:165392995:G:A	rs1866217	4	165392995	G	A	0.4513	0.9527	0.186604	0.0228537	3.2e-16	0.166802	0.476601
CPE	CPE_4_165322773_165497630	cis	chr4:165393820:C:T	1	chr4:165389569:C:A	rs4308333	4	165389569	C	A	0.4511	0.9571	0.185705	0.0228087	3.9e-16	0.137881	0.476731
CPE	CPE_4_165322773_165497630	cis	chr4:165393820:C:T	1	chr4:165389527:T:C	rs2322291	4	165389527	T	C	0.451	0.957	0.185097	0.0228043	4.8e-16	0.11238	0.476792
CPM	CPM_12_68776014_69114215	cis	chr12:69015692:G:A	1	chr12:69015692:G:A	rs2172989	12	69015692	A	G	0.3522	0.9689	-0.14338	0.024011	2e-09	0.0889223	0.260974
CPM	CPM_12_68776014_69114215	cis	chr12:69015692:G:A	1	chr12:69013551:G:A	rs2870827	12	69013551	A	G	0.3521	0.9774	-0.14324	0.023908	1.8e-09	0.0844495	0.262376
CPM	CPM_12_68776014_69114215	cis	chr12:69015692:G:A	1	chr12:69013809:C:T	rs7488925	12	69013809	T	C	0.3522	0.9772	-0.14324	0.023909	1.8e-09	0.084145	0.262534
CPM	CPM_12_68776014_69114215	cis	chr12:69015692:G:A	1	chr12:69011918:G:A	rs11177447	12	69011918	A	G	0.3523	0.9778	-0.14297	0.0239	1.9e-09	0.0798239	0.265466
CPM	CPM_12_68776014_69114215	cis	chr12:69015692:G:A	1	chr12:69018537:C:T	rs12304163	12	69018537	T	C	0.452	0.9521	-0.14353	0.023432	6.8e-10	0.0662417	0.314627
CPM	CPM_12_68776014_69114215	cis	chr12:69015692:G:A	1	chr12:69021032:G:A	rs67362167	12	69021032	A	G	0.3737	0.9577	-0.14233	0.023887	2.1e-09	0.0601161	0.26384
CPM	CPM_12_68776014_69114215	cis	chr12:69015692:G:A	1	chr12:69019276:G:A	rs57996854	12	69019276	A	G	0.3737	0.9579	-0.1423	0.023887	2.1e-09	0.0595756	0.263978
CPM	CPM_12_68776014_69114215	cis	chr12:69015692:G:A	1	chr12:69015434:C:G	rs10748116	12	69015434	G	C	0.3527	0.9685	-0.1418	0.024006	2.9e-09	0.058337	0.260707
CPM	CPM_12_68776014_69114215	cis	chr12:69015692:G:A	1	chr12:69015437:A:C	rs10748117	12	69015437	C	A	0.3527	0.9685	-0.1418	0.024006	2.9e-09	0.058337	0.260734
CPM	CPM_12_68776014_69114215	cis	chr12:69015692:G:A	1	chr12:69021273:A:T	rs12296323	12	69021273	T	A	0.4547	0.9593	-0.14238	0.023281	7.3e-10	0.0548425	0.314668
CPM	CPM_12_68776014_69114215	cis	chr12:69015692:G:A	1	chr12:69011233:G:A	rs1908682	12	69011233	A	G	0.6325	0.9996	0.13774	0.023374	3.1e-09	0.0481244	0.263385
CPM	CPM_12_68776014_69114215	cis	chr12:69015692:G:A	1	chr12:69014844:CA:C	rs58938022	12	69014844	C	CA	0.3529	0.9677	-0.141	0.024016	3.7e-09	0.0473306	0.262468
CPM	CPM_12_68776014_69114215	cis	chr12:69015692:G:A	1	chr12:69019932:T:A	rs11613813	12	69019932	A	T	0.3792	0.957	-0.14095	0.023829	2.7e-09	0.0436901	0.263914
CPM	CPM_12_68776014_69114215	cis	chr12:69015692:G:A	1	chr12:69018005:T:G	rs11177454	12	69018005	G	T	0.3782	0.957	-0.14123	0.02385	2.6e-09	0.0419071	0.239502
CPM	CPM_12_68776014_69114215	cis	chr12:69015692:G:A	1	chr12:69009700:G:A	rs10878896	12	69009700	A	G	0.3635	0.9583	-0.13736	0.023928	8e-09	0.0152007	0.312124
CPM	CPM_12_68776014_69114215	cis	chr12:69015692:G:A	1	chr12:69023741:G:A	rs11177457	12	69023741	A	G	0.3807	0.9644	-0.13612	0.0237	7.7e-09	0.0128906	0.264332
CPM	CPM_12_68776014_69114215	cis	chr12:69015692:G:A	1	chr12:68996092:G:A	rs10878893	12	68996092	A	G	0.3722	0.8916	-0.14428	0.024789	5e-09	0.0121892	0.315362
CPM	CPM_12_68776014_69114215	cis	chr12:69015692:G:A	1	chr12:69023281:A:G	rs10878899	12	69023281	G	A	0.3859	0.9625	-0.13472	0.02365	1e-08	0.00936846	0.26495
CPM	CPM_12_68776014_69114215	cis	chr12:69015692:G:A	1	chr12:69001690:C:T	rs11177440	12	69001690	T	C	0.3751	0.9085	-0.14131	0.024554	7.3e-09	0.00775339	0.323081
CPM	CPM_12_68776014_69114215	cis	chr12:69015692:G:A	1	chr12:69000928:T:G	rs4913485	12	69000928	G	T	0.3754	0.9088	-0.14125	0.024552	7.4e-09	0.00772355	0.324153
CPM	CPM_12_68776014_69114215	cis	chr12:69015692:G:A	1	chr12:68991802:C:T	rs11177438	12	68991802	T	C	0.3784	0.9043	-0.14064	0.024551	8.5e-09	0.0076556	0.339747
CPM	CPM_12_68776014_69114215	cis	chr12:69015692:G:A	1	chr12:68995891:T:C	rs10878892	12	68995891	C	T	0.3624	0.8895	-0.14334	0.024987	8e-09	0.00578045	0.314574
CPM	CPM_12_68776014_69114215	cis	chr12:68896393:G:GT	2	chr12:68896393:G:GT	rs76680153	12	68896393	GT	G	0.1241	0.8954	0.23864	0.035868	2.6e-11	0.98874	0.0858332
CPOX	CPOX_3_98488334_98726830	cis	chr3:98580104:T:TTAAGAA	1	chr3:98580104:T:TTAAGAA	rs3840202	3	98580104	T	TTAAGAA	0.3322	0.9082	0.15459	0.024658	3.6e-10	0.941308	0.247356
CPOX	CPOX_3_98488334_98726830	cis	chr3:98580104:T:TTAAGAA	1	chr3:98579234:C:T	rs1617775	3	98579234	C	T	0.319	0.9066	0.14447	0.024912	6.7e-09	0.0572597	0.246609
CPPED1	CPPED1_16_12630812_13018382	cis	chr16:12803721:G:T	1	chr16:12803721:G:T	rs3748976	16	12803721	T	G	0.3515	0.9958	0.79724	0.023769	1.1e-246	1	0.18027
CPPED1	CPPED1_16_12630812_13018382	cis	chr16:12665109:T:C	2	chr16:12665109:T:C	rs1713480	16	12665109	C	T	0.5478	0.9978	-0.30961	0.022468	3.4e-43	0.999998	0.049236
CPPED1	CPPED1_16_12630812_13018382	cis	chr16:12768150:A:C	3	chr16:12768150:A:C	rs4780476	16	12768150	C	A	0.6983	0.8954	0.42041	0.025953	4.3e-59	0.705137	0.293322
CPPED1	CPPED1_16_12630812_13018382	cis	chr16:12768150:A:C	3	chr16:12777782:T:C	rs4536458	16	12777782	C	T	0.6399	0.9001	0.40053	0.024827	1.2e-58	0.288171	0.289442
CPQ	CPQ_12_101622834_101959692	trans	chr12:101827005:C:G	1	chr12:101831973:A:G	rs10778152	12	101831973	A	G	0.4164	0.9701	0.25658	0.023315	2.8e-31	0.0616907	0.294772
CPQ	CPQ_12_101622834_101959692	trans	chr12:101827005:C:G	1	chr12:101825988:G:A	rs4764823	12	101825988	G	A	0.416	0.9784	0.25675	0.023219	1.5e-31	0.116762	0.294308
CPQ	CPQ_12_101622834_101959692	trans	chr12:101827005:C:G	1	chr12:101827005:C:G	rs7964859	12	101827005	C	G	0.4162	0.9776	0.25753	0.023229	1.2e-31	0.160826	0.302264
CPQ	CPQ_12_101622834_101959692	trans	chr12:101827005:C:G	1	chr12:101823942:C:A	rs10860794	12	101823942	C	A	0.4107	0.9997	0.25473	0.023012	1.3e-31	0.136686	0.294601
CPQ	CPQ_12_101622834_101959692	trans	chr12:101827005:C:G	1	chr12:101827259:A:G	rs10128856	12	101827259	A	G	0.4163	0.9781	0.25695	0.023226	1.6e-31	0.123029	0.294279
CPQ	CPQ_12_101622834_101959692	trans	chr12:101827005:C:G	1	chr12:101827588:A:G	rs10128858	12	101827588	A	G	0.4163	0.9782	0.25693	0.023225	1.6e-31	0.121823	0.294482
CPQ	CPQ_12_101622834_101959692	trans	chr12:101827005:C:G	1	chr12:101826225:C:G	rs4764824	12	101826225	C	G	0.416	0.9783	0.25678	0.023219	1.5e-31	0.118467	0.294363
CPQ	CPQ_12_101622834_101959692	trans	chr12:101827005:C:G	1	chr12:101825121:T:C	rs10745925	12	101825121	T	C	0.416	0.9784	0.25675	0.023219	1.5e-31	0.116971	0.294308
CPQ	CPQ_8_96523077_97321532	cis	chr8:97055582:C:G	1	chr8:97055582:C:G	rs9297272	8	97055582	G	C	0.0777	0.969	0.92103	0.042292	1.2e-107	0.241681	0.0280228
CPQ	CPQ_8_96523077_97321532	cis	chr8:97055582:C:G	1	chr8:97055920:C:T	rs9297273	8	97055920	T	C	0.0762	0.9663	0.93134	0.04277	1.9e-107	0.209588	0.0275898
CPQ	CPQ_8_96523077_97321532	cis	chr8:97055582:C:G	1	chr8:97057161:G:A	rs73281775	8	97057161	A	G	0.0764	0.9677	0.92961	0.042698	2e-107	0.20216	0.027696
CPQ	CPQ_8_96523077_97321532	cis	chr8:97055582:C:G	1	chr8:97063414:T:C	rs73268709	8	97063414	C	T	0.0782	0.9732	0.90939	0.042062	3.2e-106	0.00592663	0.0281054
CPQ	CPQ_8_96523077_97321532	cis	chr8:97055582:C:G	1	chr8:97056410:A:T	rs28509259	8	97056410	T	A	0.0762	0.9663	0.93102	0.042782	2.7e-107	0.150557	0.0270695
CPQ	CPQ_8_96523077_97321532	cis	chr8:97055582:C:G	1	chr8:97063268:C:T	rs58268224	8	97063268	T	C	0.077	0.9726	0.9173	0.042446	5.6e-106	0.00495294	0.0277868
CPQ	CPQ_8_96523077_97321532	cis	chr8:97055582:C:G	1	chr8:97063656:A:G	rs10089867	8	97063656	G	A	0.077	0.9726	0.9173	0.042446	5.6e-106	0.00495294	0.0273554
CPQ	CPQ_8_96523077_97321532	cis	chr8:96645187:C:G	2	chr8:96645187:C:G	rs2704248	8	96645187	C	G	0.3969	0.9039	-0.36998	0.023788	2.9e-55	0.498634	0.056523
CPQ	CPQ_8_96523077_97321532	cis	chr8:96645187:C:G	2	chr8:96645666:G:A	rs2651449	8	96645666	G	A	0.3976	0.9029	-0.36959	0.023765	2.9e-55	0.455459	0.055588
CPQ	CPQ_8_96523077_97321532	cis	chr8:97143452:T:C	3	chr8:97143452:T:C	rs76520071	8	97143452	C	T	0.0545	0.9488	-0.43226	0.050324	3.9e-18	0.99948	8.82042e-05
CPQ	CPQ_8_96523077_97321532	cis	chr8:97055582:C:G	1	chr8:97065211:T:TA	rs5893407	8	97065211	TA	T	0.077	0.9743	0.91693	0.042404	4.1e-106	0.00644967	0.0280392
CPQ	CPQ_8_96523077_97321532	cis	chr8:97055582:C:G	1	chr8:97056111:C:T	rs34351002	8	97056111	T	C	0.0751	0.9555	0.942	0.04333	3.9e-107	0.086464	0.027076
CPQ	CPQ_8_96523077_97321532	cis	chr8:97055582:C:G	1	chr8:97062143:CACTT:C	rs34184860	8	97062143	C	CACTT	0.0761	0.9691	0.92668	0.042729	1.4e-106	0.0252434	0.0266269
CPQ	CPQ_8_96523077_97321532	cis	chr8:97055582:C:G	1	chr8:97054043:C:A	rs12543489	8	97054043	A	C	0.078	0.9705	0.91218	0.042178	2.8e-106	0.00629358	0.0278146
CPQ	CPQ_8_96523077_97321532	cis	chr8:97055582:C:G	1	chr8:97063537:A:T	rs10086925	8	97063537	T	A	0.0782	0.9732	0.90939	0.042062	3.2e-106	0.00592663	0.0280993
CPVL	CPVL_6_25045311_33890589	trans	chr6:32479411:T:A	1	chr6:32605851:C:T	rs144123929	6	32605851	T	C	0.0528	0.9966	0.5535	0.049639	2.3e-35	0.0653022	0.00527941
CPVL	CPVL_6_25045311_33890589	trans	chr6:32479411:T:A	1	chr6:32428165:C:T	rs9268577	6	32428165	T	C	0.0536	0.9887	0.55081	0.049411	2.2e-35	0.0434251	0.019254
CPVL	CPVL_6_25045311_33890589	trans	chr6:32479411:T:A	1	chr6:32448666:G:T	rs9268690	6	32448666	T	G	0.0534	0.9905	0.54824	0.049431	4.6e-35	0.0258971	0.0262029
CPVL	CPVL_6_25045311_33890589	trans	chr6:32479411:T:A	1	chr6:32703430:T:G	rs1794511	6	32703430	G	T	0.0536	0.9991	0.54282	0.049263	1.2e-34	0.0239728	0.124356
CPVL	CPVL_6_25045311_33890589	trans	chr6:32479411:T:A	1	chr6:32655446:A:C	rs2395228	6	32655446	C	A	0.0536	0.9993	0.54306	0.049299	1.4e-34	0.023576	0.149031
CPVL	CPVL_6_25045311_33890589	trans	chr6:32479411:T:A	1	chr6:32658707:T:C	rs9273369	6	32658707	C	T	0.0536	0.9995	0.54235	0.049285	1.6e-34	0.0208261	0.124562
CPVL	CPVL_6_25045311_33890589	trans	chr6:32479411:T:A	1	chr6:32704439:A:T	rs1794272	6	32704439	T	A	0.0536	0.9989	0.54234	0.049289	1.6e-34	0.0207988	0.133649
CPVL	CPVL_6_25045311_33890589	trans	chr6:32479411:T:A	1	chr6:32695578:G:C	rs2647019	6	32695578	C	G	0.0536	0.9996	0.54234	0.049285	1.6e-34	0.0207734	0.124698
CPVL	CPVL_6_25045311_33890589	trans	chr6:32479411:T:A	1	chr6:32479411:T:A	rs9269173	6	32479411	A	T	0.0535	0.9936	0.55768	0.049481	5.4e-36	0.236167	0.0196101
CPVL	CPVL_6_25045311_33890589	trans	chr6:32479411:T:A	1	chr6:32691868:A:G	rs2856674	6	32691868	G	A	0.0536	0.9996	0.54232	0.049285	1.6e-34	0.0207395	0.124408
CPVL	CPVL_6_25045311_33890589	trans	chr6:32479411:T:A	1	chr6:32668825:G:C	rs9274671	6	32668825	C	G	0.0535	0.9854	0.54659	0.049564	1.3e-34	0.0225193	0.126352
CPVL	CPVL_6_25045311_33890589	trans	chr6:32479411:T:A	1	chr6:32655215:A:G	rs2856707	6	32655215	G	A	0.0529	0.9844	0.54999	0.049963	1.6e-34	0.021499	0.123598
CPVL	CPVL_6_25045311_33890589	trans	chr6:32479411:T:A	1	chr6:32691832:T:C	rs2647004	6	32691832	C	T	0.0536	0.9996	0.54232	0.049285	1.6e-34	0.0207395	0.124496
CPVL	CPVL_6_25045311_33890589	trans	chr6:32479411:T:A	1	chr6:32683864:G:T	rs3134977	6	32683864	T	G	0.0536	0.9996	0.54235	0.049285	1.6e-34	0.0208313	0.124526
CPVL	CPVL_6_25045311_33890589	trans	chr6:31354142:G:T	2	chr6:31354142:G:T	rs1055821	6	31354142	T	G	0.1228	0.9964	0.31279	0.033423	2.7e-24	0.331529	0.0613387
CPVL	CPVL_6_25045311_33890589	trans	chr6:31354142:G:T	2	chr6:31354139:A:C	rs1055849	6	31354139	C	A	0.1035	0.9414	0.34408	0.037083	3.4e-24	0.0603031	0.0245013
CPVL	CPVL_6_25045311_33890589	trans	chr6:31354142:G:T	2	chr6:31354140:G:A	rs117007172	6	31354140	A	G	0.1035	0.9414	0.34408	0.037083	3.4e-24	0.0603031	0.0242586
CPVL	CPVL_6_25045311_33890589	trans	chr6:31354142:G:T	2	chr6:31354184:G:A	rs71563314	6	31354184	A	G	0.1107	0.9971	0.3228	0.034898	5.3e-24	0.0361623	0.0238705
CPVL	CPVL_6_25045311_33890589	trans	chr6:31354142:G:T	2	chr6:31359622:A:C	rs71563321	6	31359622	C	A	0.1108	0.9999	0.3231	0.034854	4.6e-24	0.0356149	0.0268167
CPVL	CPVL_6_25045311_33890589	trans	chr6:32479411:T:A	1	chr6:32694561:T:A	rs1794520	6	32694561	A	T	0.0536	0.9996	0.54232	0.049285	1.6e-34	0.0207395	0.21509
CPVL	CPVL_6_25045311_33890589	trans	chr6:31354142:G:T	2	chr6:31359704:C:T	rs36055487	6	31359704	T	C	0.1108	1	0.32303	0.034852	4.6e-24	0.0350687	0.0267568
CPVL	CPVL_6_25045311_33890589	trans	chr6:32479411:T:A	1	chr6:32678407:C:A	rs3129777	6	32678407	A	C	0.0685	0.8282	0.52258	0.047849	1.3e-33	0.0212927	0.173889
CPVL	CPVL_6_25045311_33890589	trans	chr6:32479411:T:A	1	chr6:32704266:G:T	rs1794274	6	32704266	T	G	0.0536	0.9986	0.54236	0.04928	1.5e-34	0.021051	0.15198
CPVL	CPVL_6_25045311_33890589	trans	chr6:32479411:T:A	1	chr6:32706116:C:A	rs1617322	6	32706116	A	C	0.0536	0.998	0.54239	0.049294	1.6e-34	0.0210241	0.124242
CPVL	CPVL_6_25045311_33890589	trans	chr6:32479411:T:A	1	chr6:32683652:CA:C	rs11375296	6	32683652	C	CA	0.0536	0.9996	0.54235	0.049285	1.6e-34	0.0208313	0.12461
CPVL	CPVL_6_25045311_33890589	trans	chr6:32479411:T:A	1	chr6:32683700:A:T	rs3134978	6	32683700	T	A	0.0536	0.9996	0.54235	0.049285	1.6e-34	0.0208313	0.126
CPVL	CPVL_6_25045311_33890589	trans	chr6:31354142:G:T	2	chr6:31357582:C:T	rs144492758	6	31357582	T	C	0.1107	0.9994	0.32186	0.03488	6.9e-24	0.0268075	0.0244623
CPVL	CPVL_6_25045311_33890589	trans	chr6:31354142:G:T	2	chr6:31354397:C:G	rs13210793	6	31354397	G	C	0.1106	0.9991	0.32181	0.034883	7.1e-24	0.0262455	0.0191714
CPVL	CPVL_6_25045311_33890589	trans	chr6:31354142:G:T	2	chr6:31354929:C:G	rs13214487	6	31354929	G	C	0.1108	1	0.32143	0.03485	6.8e-24	0.0259952	0.0410996
CPVL	CPVL_6_25045311_33890589	trans	chr6:31354142:G:T	2	chr6:31359444:C:A	rs34971730	6	31359444	A	C	0.1106	0.9992	0.32177	0.034888	7.1e-24	0.0257872	0.0242282
CPVL	CPVL_6_25045311_33890589	trans	chr6:31354142:G:T	2	chr6:31358369:C:G	rs71563319	6	31358369	G	C	0.1106	0.9992	0.32175	0.034886	7.1e-24	0.0257575	0.0244286
CPVL	CPVL_6_25045311_33890589	trans	chr6:31354142:G:T	2	chr6:31358727:T:A	rs139078746	6	31358727	A	T	0.1107	0.9994	0.32248	0.034885	6.1e-24	0.0256555	0.0309413
CPVL	CPVL_6_25045311_33890589	trans	chr6:31354142:G:T	2	chr6:31359638:G:A	rs71563322	6	31359638	A	G	0.1108	0.9999	0.3231	0.034854	4.6e-24	0.0356149	0.0268117
CPVL	CPVL_6_25045311_33890589	trans	chr6:31354142:G:T	2	chr6:31360983:A:T	rs36057188	6	31360983	T	A	0.1107	0.9992	0.32129	0.034874	7.8e-24	0.0243814	0.0239153
CPVL	CPVL_6_25045311_33890589	trans	chr6:31354142:G:T	2	chr6:31359081:C:A	rs79620362	6	31359081	A	C	0.1108	0.9998	0.32304	0.034856	4.7e-24	0.0348691	0.0291338
CPVL	CPVL_6_25045311_33890589	trans	chr6:31354142:G:T	2	chr6:31359013:C:G	rs116269252	6	31359013	G	C	0.1108	0.9999	0.32303	0.034855	4.7e-24	0.0348148	0.0242297
CPVL	CPVL_6_25045311_33890589	trans	chr6:31354142:G:T	2	chr6:31359796:T:C	rs71563323	6	31359796	C	T	0.1107	0.999	0.32321	0.034887	4.7e-24	0.0341552	0.0265959
CPVL	CPVL_6_25045311_33890589	trans	chr6:31354142:G:T	2	chr6:31358789:C:T	rs116738814	6	31358789	T	C	0.1107	1	0.32172	0.034861	6.8e-24	0.0269395	0.0242177
CPVL	CPVL_6_25045311_33890589	trans	chr6:31354142:G:T	2	chr6:31357897:G:A	rs117431752	6	31357897	A	G	0.1107	0.9994	0.32186	0.03488	6.9e-24	0.0268142	0.0242282
CPVL	CPVL_6_25045311_33890589	trans	chr6:32479411:T:A	1	chr6:32704023:T:G	rs1794530	6	32704023	G	T	0.0536	0.9986	0.54256	0.049311	1.6e-34	0.0203698	0.12466
CPVL	CPVL_6_25045311_33890589	trans	chr6:32479411:T:A	1	chr6:32689659:T:C	rs3129716	6	32689659	C	T	0.0536	1	0.54198	0.049266	1.6e-34	0.0199918	0.124614
CPVL	CPVL_6_25045311_33890589	trans	chr6:32479411:T:A	1	chr6:32701169:C:T	rs1613056	6	32701169	T	C	0.0536	1	0.54198	0.049266	1.6e-34	0.0199918	0.124489
CPVL	CPVL_6_25045311_33890589	trans	chr6:32479411:T:A	1	chr6:32698581:C:T	rs1794283	6	32698581	T	C	0.0536	0.9998	0.54197	0.049266	1.6e-34	0.0199454	0.124217
CPVL	CPVL_6_25045311_33890589	trans	chr6:32479411:T:A	1	chr6:32699394:A:T	rs1794280	6	32699394	T	A	0.0536	0.9999	0.54197	0.049266	1.6e-34	0.0199454	0.124603
CPVL	CPVL_6_25045311_33890589	trans	chr6:32479411:T:A	1	chr6:32700886:G:A	rs1794277	6	32700886	A	G	0.0536	0.9999	0.54197	0.049266	1.6e-34	0.0199454	0.124202
CPVL	CPVL_6_25045311_33890589	trans	chr6:31354142:G:T	2	chr6:31359960:C:T	rs71563324	6	31359960	T	C	0.1106	0.9992	0.32172	0.034887	7.1e-24	0.0256254	0.024189
CPVL	CPVL_6_25045311_33890589	trans	chr6:32479411:T:A	1	chr6:32711549:C:T	rs9275576	6	32711549	T	C	0.0536	0.9955	0.54186	0.049357	2e-34	0.0150932	0.123102
CPVL	CPVL_6_25045311_33890589	trans	chr6:32479411:T:A	1	chr6:32694696:A:C	rs1794519	6	32694696	C	A	0.0536	0.9996	0.54232	0.049285	1.6e-34	0.0207395	0.124816
CPVL	CPVL_6_25045311_33890589	trans	chr6:32479411:T:A	1	chr6:32704662:T:C	rs1794528	6	32704662	C	T	0.0536	0.9988	0.54233	0.049291	1.6e-34	0.0207157	0.130056
CPVL	CPVL_6_25045311_33890589	trans	chr6:32479411:T:A	1	chr6:32700133:G:A	rs2647044	6	32700133	A	G	0.0536	0.9995	0.54235	0.049287	1.6e-34	0.0207147	0.12794
CPVL	CPVL_6_25045311_33890589	trans	chr6:32479411:T:A	1	chr6:32679061:C:T	rs3134983	6	32679061	T	C	0.0681	0.8317	0.52309	0.047891	1.2e-33	0.0206682	0.181293
CPVL	CPVL_6_25045311_33890589	trans	chr6:32479411:T:A	1	chr6:32655556:A:G	rs3998177	6	32655556	G	A	0.0533	0.991	0.54585	0.049608	1.6e-34	0.0206028	0.158171
CPVL	CPVL_7_28898295_29168075	cis	chr7:29154792:G:A	1	chr7:29154792:G:A	rs245899	7	29154792	A	G	0.6149	0.9409	0.41783	0.023655	8.5e-71	0.494	0.46506
CPVL	CPVL_7_28898295_29168075	cis	chr7:29154792:G:A	1	chr7:29154527:G:A	rs245898	7	29154527	A	G	0.6147	0.9415	0.41729	0.023652	1.2e-70	0.370857	0.465238
CPVL	CPVL_7_28898295_29168075	cis	chr7:29041211:G:A	3	chr7:29001336:A:T	rs2648659	7	29001336	T	A	0.4651	0.9717	0.28505	0.022789	6.7e-38	0.0171518	0.177941
CPVL	CPVL_7_28898295_29168075	cis	chr7:29041211:G:A	3	chr7:29027677:T:G	rs317744	7	29027677	G	T	0.4631	0.9739	0.28802	0.022732	9.1e-39	0.0167014	0.177115
CPVL	CPVL_7_28898295_29168075	cis	chr7:29041211:G:A	3	chr7:29028498:T:C	rs317745	7	29028498	C	T	0.4628	0.9738	0.28746	0.022719	1.1e-38	0.0140796	0.177539
CPVL	CPVL_7_28898295_29168075	cis	chr7:29041211:G:A	3	chr7:29043646:C:T	rs320088	7	29043646	T	C	0.4634	0.9979	0.28142	0.022485	5.8e-38	0.0127757	0.187351
CPVL	CPVL_7_28898295_29168075	cis	chr7:29041211:G:A	3	chr7:29003504:G:A	rs2529480	7	29003504	A	G	0.4654	0.9723	0.28493	0.022788	6.4e-38	0.0121179	0.177371
CPVL	CPVL_7_28898295_29168075	cis	chr7:29154792:G:A	1	chr7:29151104:T:C	rs245890	7	29151104	C	T	0.6245	0.9433	0.39168	0.023717	2.4e-62	0.0199373	0.465243
CPVL	CPVL_7_28898295_29168075	cis	chr7:29041211:G:A	3	chr7:29002315:C:G	rs719675	7	29002315	G	C	0.4654	0.9725	0.28466	0.022783	7.7e-38	0.0115055	0.17722
CPVL	CPVL_7_28898295_29168075	cis	chr7:29041211:G:A	3	chr7:29041211:G:A	rs1846490	7	29041211	A	G	0.4611	0.9725	0.29467	0.022696	5.9e-41	0.450188	0.178287
CPVL	CPVL_7_28898295_29168075	cis	chr7:29041211:G:A	3	chr7:29052440:CAA:C	rs57693166	7	29052440	C	CAA	0.4465	0.896	0.30108	0.023751	1.6e-39	0.154726	0.229227
CPVL	CPVL_7_28898295_29168075	cis	chr7:29041211:G:A	3	chr7:29031037:C:T	rs2074782	7	29031037	T	C	0.4646	0.976	0.29048	0.022661	9.5e-40	0.0713572	0.17838
CPVL	CPVL_7_28898295_29168075	cis	chr7:29041211:G:A	3	chr7:29046366:C:G	rs317702	7	29046366	G	C	0.4527	0.9689	0.28825	0.022819	5.3e-39	0.0703889	0.188289
CPVL	CPVL_7_28898295_29168075	cis	chr7:29041211:G:A	3	chr7:29042687:A:G	rs317763	7	29042687	G	A	0.4663	0.9688	0.29076	0.022782	2.3e-39	0.0335186	0.178197
CPVL	CPVL_7_28898295_29168075	cis	chr7:29041211:G:A	3	chr7:29042681:T:C	rs161048	7	29042681	C	T	0.4664	0.9686	0.29053	0.022782	2.7e-39	0.0302296	0.177032
CPVL	CPVL_7_28898295_29168075	cis	chr7:29120988:C:T	2	chr7:29120988:C:T	rs34219043	7	29120988	T	C	0.037	0.999	-1.0277	0.059668	1.3e-68	0.988363	0.200907
CPVL	CPVL_7_28898295_29168075	cis	chr7:29154792:G:A	1	chr7:29153130:A:G	rs12700939	7	29153130	G	A	0.3557	0.9672	-0.38982	0.023679	5.5e-62	0.0108058	0.380921
CPVL	CPVL_7_28898295_29168075	cis	chr7:29041211:G:A	3	chr7:29003747:T:G	rs1719570	7	29003747	G	T	0.4654	0.9723	0.28493	0.022788	6.4e-38	0.0121179	0.175641
CPVL	CPVL_7_28898295_29168075	cis	chr7:29154792:G:A	1	chr7:29153070:G:C	rs245894	7	29153070	C	G	0.6374	0.9929	0.38444	0.023297	2.7e-62	0.0135822	0.466203
CPVL	CPVL_7_28898295_29168075	cis	chr7:29154792:G:A	1	chr7:29151657:T:C	rs245892	7	29151657	C	T	0.625	0.9444	0.39124	0.023724	3.4e-62	0.0129959	0.466356
CPVL	CPVL_7_28898295_29168075	cis	chr7:29041211:G:A	3	chr7:29047610:G:C	rs317703	7	29047610	C	G	0.4576	0.9702	0.28463	0.022842	9.1e-38	0.0112164	0.187561
CPVL	CPVL_7_28898295_29168075	cis	chr7:29154792:G:A	1	chr7:29155303:T:A	rs245902	7	29155303	A	T	0.6032	0.8861	0.41767	0.024267	4.1e-67	0.00953247	0.465609
CPVL	CPVL_7_28898295_29168075	cis	chr7:29154792:G:A	1	chr7:29150792:G:A	rs245887	7	29150792	A	G	0.6245	0.9415	0.39099	0.023754	5.4e-62	0.00953247	0.464459
CPVL	CPVL_7_28898295_29168075	cis	chr7:29154792:G:A	1	chr7:29150798:C:T	rs245888	7	29150798	T	C	0.6245	0.9415	0.39099	0.023754	5.4e-62	0.00953247	0.464389
CPVL	CPVL_7_28898295_29168075	cis	chr7:29041211:G:A	3	chr7:29002893:C:A	rs2648660	7	29002893	A	C	0.4662	0.9709	0.28151	0.022799	4.5e-37	0.00850412	0.177599
CPVL	CPVL_7_28898295_29168075	cis	chr7:29041211:G:A	3	chr7:29047727:T:G	rs317704	7	29047727	G	T	0.4576	0.9702	0.28463	0.022842	9.1e-38	0.0112164	0.187406
CPVL	CPVL_7_28898295_29168075	cis	chr7:29041211:G:A	3	chr7:29046287:C:T	rs161049	7	29046287	T	C	0.4564	0.9691	0.28394	0.022818	9.2e-38	0.00962927	0.188199
CPVL	CPVL_7_28898295_29168075	cis	chr7:29041211:G:A	3	chr7:29012613:G:C	rs167657	7	29012613	C	G	0.4663	0.975	0.28457	0.022754	9.3e-38	0.00881049	0.177136
CPXM1	CPXM1_20_2687675_3073387	cis	chr20:2801369:T:C	1	chr20:2801369:T:C	rs215545	20	2801369	C	T	0.5998	0.9541	0.44882	0.023516	2.8e-81	0.889945	0.238248
CPXM1	CPXM1_20_2687675_3073387	cis	chr20:2820202:G:A	3	chr20:2819251:C:A	rs58625759	20	2819251	A	C	0.2698	0.9712	0.1119	0.025777	1.4e-05	0.357336	0.190985
CPXM1	CPXM1_20_2687675_3073387	cis	chr20:2801369:T:C	1	chr20:2803125:A:G	rs13043754	20	2803125	G	A	0.3841	0.9772	-0.44384	0.023415	3.4e-80	0.109728	0.106627
CPXM1	CPXM1_20_2687675_3073387	cis	chr20:2810599:G:A	2	chr20:2810599:G:A	rs6084177	20	2810599	A	G	0.4013	0.927	-0.24751	0.023868	3.1e-25	0.999845	0.326161
CPXM1	CPXM1_20_2687675_3073387	cis	chr20:2820202:G:A	3	chr20:2820202:G:A	rs73077077	20	2820202	A	G	0.2736	0.999	0.11095	0.02524	1.1e-05	0.642428	0.191031
CPXM1	CPXM1_7_80453636_80692736	trans	chr7:80547085:CTA:C	1	chr7:80564852:C:T	rs2886753	7	80564852	T	C	0.0743	0.9213	-0.31242	0.044692	1.6e-12	0.0766844	0.000279387
CPXM1	CPXM1_7_80453636_80692736	trans	chr7:80547085:CTA:C	1	chr7:80558738:T:C	rs57345451	7	80558738	C	T	0.0743	0.9212	-0.31242	0.044692	1.6e-12	0.0766821	0.000280302
CPXM1	CPXM1_7_80453636_80692736	trans	chr7:80547085:CTA:C	1	chr7:80559413:G:C	rs117072339	7	80559413	C	G	0.0739	0.9225	-0.31234	0.044722	1.6e-12	0.073917	0.000279502
CPXM1	CPXM1_7_80453636_80692736	trans	chr7:80547085:CTA:C	1	chr7:80559973:A:G	rs151006926	7	80559973	G	A	0.0739	0.9226	-0.31226	0.044722	1.6e-12	0.0730764	0.000279338
CPXM1	CPXM1_7_80453636_80692736	trans	chr7:80547085:CTA:C	1	chr7:80556111:T:G	rs76920628	7	80556111	G	T	0.0742	0.9186	-0.31241	0.04479	1.8e-12	0.0685641	0.000279963
CPXM1	CPXM1_7_80453636_80692736	trans	chr7:80547085:CTA:C	1	chr7:80559048:G:T	rs117895265	7	80559048	T	G	0.0734	0.9238	-0.31285	0.044878	1.8e-12	0.0684543	0.000117709
CPXM1	CPXM1_7_80453636_80692736	trans	chr7:80547085:CTA:C	1	chr7:80557424:A:C	rs79603094	7	80557424	C	A	0.0738	0.9199	-0.31223	0.044819	1.8e-12	0.0652764	0.000280029
CPXM1	CPXM1_7_80453636_80692736	trans	chr7:80547085:CTA:C	1	chr7:80557412:T:G	rs80243994	7	80557412	G	T	0.0738	0.9199	-0.31221	0.044819	1.8e-12	0.0650461	0.000280038
CPXM1	CPXM1_7_80453636_80692736	trans	chr7:80547085:CTA:C	1	chr7:80552874:C:T	rs117552126	7	80552874	T	C	0.0723	0.9179	-0.30294	0.045223	1.1e-11	0.0106575	0.000338176
CPXM1	CPXM1_7_80453636_80692736	trans	chr7:80547085:CTA:C	1	chr7:80549534:G:GA	rs144152555	7	80549534	GA	G	0.0722	0.9154	-0.3038	0.045346	1.1e-11	0.0106058	0.00027951
CPXM1	CPXM1_7_80453636_80692736	trans	chr7:80547085:CTA:C	1	chr7:80547085:CTA:C	rs59723274	7	80547085	C	CTA	0.071	0.9081	-0.3225	0.045936	1.1e-12	0.095876	0.000294109
CPXM1	CPXM1_7_80453636_80692736	trans	chr7:80547085:CTA:C	1	chr7:80555759:T:C	rs117024186	7	80555759	C	T	0.0745	0.9169	-0.31312	0.044733	1.5e-12	0.0812685	0.000279815
CPXM1	CPXM1_7_80453636_80692736	trans	chr7:80547085:CTA:C	1	chr7:80563909:G:C	rs79764518	7	80563909	C	G	0.0743	0.9211	-0.31251	0.044693	1.5e-12	0.0775679	0.000279305
CPXM1	CPXM1_7_80453636_80692736	trans	chr7:80547085:CTA:C	1	chr7:80581899:C:G	rs945095	7	80581899	G	C	0.0733	0.9024	-0.3027	0.045324	1.2e-11	0.00935846	0.000396989
CPXM1	CPXM1_7_80453636_80692736	trans	chr7:80547085:CTA:C	1	chr7:80582066:TAC:T	rs5885182	7	80582066	T	TAC	0.0733	0.9024	-0.3027	0.045324	1.2e-11	0.00935846	0.000396907
CPXM1	CPXM1_7_80453636_80692736	trans	chr7:80547085:CTA:C	1	chr7:80550617:C:T	rs77101061	7	80550617	T	C	0.0715	0.9168	-0.30374	0.045528	1.4e-11	0.00898233	0.000117609
CPXM1	CPXM1_7_80453636_80692736	trans	chr7:80547085:CTA:C	1	chr7:80581776:C:G	rs867876	7	80581776	G	C	0.073	0.9037	-0.30246	0.045355	1.3e-11	0.00889106	0.00039693
CPXM1	CPXM1_7_80453636_80692736	trans	chr7:80547085:CTA:C	1	chr7:80582402:C:T	rs945096	7	80582402	T	C	0.073	0.904	-0.30236	0.045354	1.3e-11	0.00876844	0.000396989
CPXM1	CPXM1_7_80453636_80692736	trans	chr7:80547085:CTA:C	1	chr7:80576395:A:G	rs13223899	7	80576395	G	A	0.0734	0.9016	-0.30196	0.045314	1.3e-11	0.00846321	0.00042627
CPXM1	CPXM1_7_80453636_80692736	trans	chr7:80547085:CTA:C	1	chr7:80578407:C:T	rs1980331	7	80578407	T	C	0.0731	0.9032	-0.30168	0.045344	1.4e-11	0.00801509	0.000397796
CPXM1	CPXM1_7_80453636_80692736	trans	chr7:80547085:CTA:C	1	chr7:80570974:T:C	rs182519601	7	80570974	C	T	0.0733	0.9077	-0.30015	0.045164	1.5e-11	0.00759553	0.00040013
CPXM1	CPXM1_7_80453636_80692736	trans	chr7:80547085:CTA:C	1	chr7:80580379:G:A	rs7458684	7	80580379	A	G	0.0726	0.9037	-0.3021	0.045515	1.6e-11	0.00734766	0.000235232
CPXM1	CPXM1_7_80453636_80692736	trans	chr7:80547085:CTA:C	1	chr7:80570503:G:A	rs145774138	7	80570503	A	G	0.0736	0.9071	-0.29973	0.04513	1.6e-11	0.00729077	0.000382229
CPXM1	CPXM1_7_80453636_80692736	trans	chr7:80547085:CTA:C	1	chr7:80569431:C:T	rs75427140	7	80569431	T	C	0.0735	0.9123	-0.30109	0.045025	1.1e-11	0.00980855	0.000323958
CPXM1	CPXM1_7_80453636_80692736	trans	chr7:80547085:CTA:C	1	chr7:80567951:A:G	rs78929872	7	80567951	G	A	0.0736	0.9129	-0.30083	0.045008	1.2e-11	0.00959696	0.000279289
CPXM1	CPXM1_7_80453636_80692736	trans	chr7:80547085:CTA:C	1	chr7:80575652:G:A	rs73373063	7	80575652	A	G	0.0739	0.9047	-0.30098	0.045052	1.2e-11	0.00950016	0.00104424
CPXM1	CPXM1_8_105490600_105591434	trans	chr8:105581434:T:C	1	chr8:105581434:T:C	rs6995272	8	105581434	C	T	0.4842	0.9874	-0.14822	0.022797	2.8e-11	0.487361	0.488048
CPXM1	CPXM1_8_105490600_105591434	trans	chr8:105581434:T:C	1	chr8:105569300:A:T	rs6993770	8	105569300	T	A	0.3838	0.999	-0.14602	0.023186	1.1e-10	0.127326	0.281875
CPXM1	CPXM1_8_105490600_105591434	trans	chr8:105581434:T:C	1	chr8:105578477:C:A	rs4541868	8	105578477	A	C	0.3825	0.9505	-0.15032	0.023875	1.3e-10	0.126198	0.271448
CPXM1	CPXM1_8_105490600_105591434	trans	chr8:105581434:T:C	1	chr8:105578478:A:G	rs4602861	8	105578478	G	A	0.3824	0.9502	-0.15036	0.023883	1.3e-10	0.126088	0.271334
CPXM1	CPXM1_8_105490600_105591434	trans	chr8:105581434:T:C	1	chr8:105570896:A:G	rs4734879	8	105570896	G	A	0.3764	0.9691	-0.14868	0.023643	1.2e-10	0.119276	0.272426
CPXM2	CPXM2_10_123887929_124047493	cis	chr10:123914031:T:G	1	chr10:123914031:T:G	rs4329614	10	123914031	G	T	0.2486	0.8851	-0.2676	0.027516	2.2e-22	0.974475	0.362813
CR1	CR1_1_207197107_207977559	cis	chr1:207512441:T:C	1	chr1:207512441:T:C	rs4266886	1	207512441	T	C	0.3798	0.8815	0.23156	0.024748	9.6e-21	0.716959	0.200426
CR1	CR1_1_207197107_207977559	cis	chr1:207512441:T:C	1	chr1:207627044:C:A	rs1830763	1	207627044	C	A	0.3537	0.9525	0.2157	0.02425	5.9e-19	0.00883185	0.192514
CR1	CR1_1_207197107_207977559	cis	chr1:207512441:T:C	1	chr1:207627210:T:C	rs1408078	1	207627210	T	C	0.3537	0.9525	0.2157	0.02425	5.9e-19	0.00883185	0.192505
CR1	CR1_1_207197107_207977559	cis	chr1:207512441:T:C	1	chr1:207505962:A:G	rs4844600	1	207505962	A	G	0.3843	0.8736	0.22524	0.024825	1.4e-19	0.101452	0.199009
CR1	CR1_1_207197107_207977559	cis	chr1:207626613:G:A	2	chr1:207577223:T:C	rs679515	1	207577223	T	C	0.0361	0.7378	0.52122	0.069751	7.6e-14	0.0870656	0.189493
CR1	CR1_1_207197107_207977559	cis	chr1:207626613:G:A	2	chr1:207512620:A:C	rs4562624	1	207512620	A	C	0.0267	0.9961	0.51185	0.069154	1.3e-13	0.0352937	0.188647
CR1	CR1_1_207197107_207977559	cis	chr1:207626613:G:A	2	chr1:207518704:A:G	rs6656401	1	207518704	A	G	0.0488	0.5669	0.49118	0.068683	8.4e-13	0.027122	0.188222
CR1	CR1_1_207197107_207977559	cis	chr1:207626613:G:A	2	chr1:207510847:T:G	rs12037841	1	207510847	T	G	0.0488	0.5666	0.49088	0.068683	8.6e-13	0.0265772	0.188798
CR1	CR1_1_207197107_207977559	cis	chr1:207496579:C:G	3	chr1:207496579:C:G	rs9429943	1	207496579	C	G	0.052	0.7685	-0.24599	0.057635	1.9e-05	0.164133	0.25952
CR1	CR1_1_207197107_207977559	cis	chr1:207512441:T:C	1	chr1:207504141:G:A	rs7536931	1	207504141	G	A	0.4338	0.8581	0.21859	0.024515	5.5e-19	0.0353432	0.448879
CR1	CR1_1_207197107_207977559	cis	chr1:207496579:C:G	3	chr1:207496962:T:A	rs9429944	1	207496962	T	A	0.052	0.7685	-0.24598	0.057635	1.9e-05	0.163941	0.259295
CR1	CR1_1_207197107_207977559	cis	chr1:207496579:C:G	3	chr1:207499739:A:T	rs10863341	1	207499739	A	T	0.0555	0.7096	-0.24179	0.058329	3.3e-05	0.0747235	0.259203
CR1	CR1_1_207197107_207977559	cis	chr1:207496579:C:G	3	chr1:207499267:G:A	rs4844598	1	207499267	G	A	0.0555	0.7096	-0.24177	0.058329	3.3e-05	0.0745837	0.259327
CR1	CR1_1_207197107_207977559	cis	chr1:207512441:T:C	1	chr1:207625349:C:T	rs10779335	1	207625349	C	T	0.356	0.953	0.2176	0.024203	2.5e-19	0.0248636	0.192621
CR1	CR1_1_207197107_207977559	cis	chr1:207496579:C:G	3	chr1:207487033:A:G	rs2182913	1	207487033	A	G	0.0512	0.8022	-0.22649	0.056756	6.3e-05	0.0374617	0.328444
CR1	CR1_1_207197107_207977559	cis	chr1:207496579:C:G	3	chr1:207491376:G:A	rs9429779	1	207491376	G	A	0.053	0.7763	-0.22531	0.05681	7e-05	0.0315711	0.328608
CR1	CR1_1_207197107_207977559	cis	chr1:207496579:C:G	3	chr1:207489567:T:C	rs9429940	1	207489567	T	C	0.0474	0.7948	-0.22765	0.059294	0.00012	0.0310752	0.129713
CR1	CR1_1_207197107_207977559	cis	chr1:207496579:C:G	3	chr1:207495285:C:T	rs9429942	1	207495285	C	T	0.053	0.7748	-0.22518	0.056855	7.2e-05	0.0310576	0.32706
CR1	CR1_1_207197107_207977559	cis	chr1:207496579:C:G	3	chr1:207491262:C:T	rs6700109	1	207491262	C	T	0.0495	0.7722	-0.22805	0.059051	0.00011	0.0296365	0.167814
CR1	CR1_1_207197107_207977559	cis	chr1:207496579:C:G	3	chr1:207490592:T:C	rs4525038	1	207490592	T	C	0.0475	0.7957	-0.22658	0.059267	0.00012	0.0280908	0.130533
CR1	CR1_1_207197107_207977559	cis	chr1:207496579:C:G	3	chr1:207487944:G:C	rs7519408	1	207487944	G	C	0.0471	0.7984	-0.22455	0.059357	0.00014	0.0240604	0.129705
CR1	CR1_1_207197107_207977559	cis	chr1:207496579:C:G	3	chr1:207488295:C:T	rs4618970	1	207488295	C	T	0.0472	0.7965	-0.2246	0.059353	0.00014	0.0232459	0.129639
CR1	CR1_1_207197107_207977559	cis	chr1:207626613:G:A	2	chr1:207626613:G:A	rs142081503	1	207626613	A	G	0.0149	0.9503	0.81923	0.094727	4.3e-18	0.798439	2.93971e-05
CR1	CR1_1_207197107_207977559	cis	chr1:207496579:C:G	3	chr1:207491078:A:G	rs6663887	1	207491078	A	G	0.052	0.7712	-0.24593	0.057563	1.9e-05	0.164098	0.260475
CR1	CR1_1_207197107_207977559	cis	chr1:207512441:T:C	1	chr1:207623552:A:T	rs10863417	1	207623552	A	T	0.3527	0.9742	0.2138	0.023992	5.1e-19	0.0123901	0.191758
CR1	CR1_1_207197107_207977559	cis	chr1:207512441:T:C	1	chr1:207624893:C:G	rs10863418	1	207624893	C	G	0.3528	0.9738	0.21376	0.023996	5.2e-19	0.012084	0.195449
CR1	CR1_1_207197107_207977559	cis	chr1:207512441:T:C	1	chr1:207625371:T:G	rs10779336	1	207625371	T	G	0.3568	0.9553	0.21612	0.024153	3.7e-19	0.0168069	0.192734
CR1	CR1_1_207197107_207977559	cis	chr1:207496579:C:G	3	chr1:207500286:T:C	rs7533408	1	207500286	T	C	0.0555	0.7099	-0.24151	0.058325	3.4e-05	0.0736905	0.259406
CR1	CR1_1_207197107_207977559	cis	chr1:207512441:T:C	1	chr1:207621975:A:G	rs2296160	1	207621975	A	G	0.3469	0.9985	0.2128	0.023785	3.7e-19	0.0163099	0.192776
CR1	CR1_17_7130769_7237691	trans	chr17:7176997:C:T	1	chr17:7167543:G:A	rs116403919	17	7167543	A	G	0.3331	0.9445	0.17239	0.024694	1.3e-12	0.0171497	0.19504
CR1	CR1_17_7130769_7237691	trans	chr17:7176997:C:T	1	chr17:7169772:A:G	rs62061425	17	7169772	G	A	0.3353	0.9425	0.17257	0.024681	1.3e-12	0.0178757	0.192446
CR1	CR1_17_7130769_7237691	trans	chr17:7176997:C:T	1	chr17:7176274:C:A	rs111072793	17	7176274	A	C	0.3352	0.9552	0.17695	0.024524	2.4e-13	0.09374	0.187188
CR1	CR1_17_7130769_7237691	trans	chr17:7176997:C:T	1	chr17:7176997:C:T	rs55714927	17	7176997	T	C	0.3392	0.9918	0.18022	0.024043	2.6e-14	0.664115	0.181979
CR1	CR1_17_7130769_7237691	trans	chr17:7176997:C:T	1	chr17:7176750:A:G	rs12945299	17	7176750	G	A	0.3383	0.9519	0.17584	0.024462	2.9e-13	0.0825183	0.192452
CR1	CR1_17_7130769_7237691	trans	chr17:7176997:C:T	1	chr17:7173030:C:T	rs142619436	17	7173030	T	C	0.3319	0.9263	0.17655	0.024985	8e-13	0.0335508	0.00273562
CR1	CR1_17_7130769_7237691	trans	chr17:7176997:C:T	1	chr17:7174712:AAC:A	rs377586367	17	7174712	A	AAC	0.3386	0.941	0.17349	0.024581	7.7e-13	0.031138	0.189274
CR1	CR1_17_7130769_7237691	trans	chr17:7176997:C:T	1	chr17:7170428:G:A	rs72837687	17	7170428	A	G	0.3322	0.9466	0.17254	0.024678	1.3e-12	0.0180817	0.191581
CR1	CR1_3_186877071_186980820	trans	chr3:186930622:C:T	1	chr3:186937635:CAA:C	rs78401744	3	186937635	C	CAA	0.2929	0.9684	-0.14114	0.024964	1.4e-08	0.0147252	0.180675
CR1	CR1_3_186877071_186980820	trans	chr3:186930622:C:T	1	chr3:186938746:A:G	rs3864105	3	186938746	A	G	0.4093	0.9555	0.13032	0.023211	1.7e-08	0.0193263	0.422251
CR1	CR1_3_186877071_186980820	trans	chr3:186930622:C:T	1	chr3:186936759:C:G	rs74645916	3	186936759	G	C	0.2935	0.9708	-0.14092	0.024919	1.4e-08	0.0144396	0.180724
CR1	CR1_3_186877071_186980820	trans	chr3:186930622:C:T	1	chr3:186938813:G:C	rs3864106	3	186938813	G	C	0.4093	0.9555	0.13032	0.023211	1.7e-08	0.0193194	0.422529
CR1	CR1_3_186877071_186980820	trans	chr3:186930622:C:T	1	chr3:186940720:A:G	rs58294975	3	186940720	A	G	0.4084	0.9545	0.12979	0.023238	2.1e-08	0.0167	0.331458
CR1	CR1_3_186877071_186980820	trans	chr3:186930622:C:T	1	chr3:186936734:A:T	rs143373301	3	186936734	T	A	0.2935	0.9708	-0.14093	0.024919	1.4e-08	0.0144739	0.180258
CR1	CR1_3_186877071_186980820	trans	chr3:186930622:C:T	1	chr3:186916777:A:ATAT	rs34823016	3	186916777	A	ATAT	0.359	0.9509	-0.13492	0.023946	1.7e-08	0.0109223	0.232283
CR1	CR1_3_186877071_186980820	trans	chr3:186930622:C:T	1	chr3:186938029:G:A	rs77823637	3	186938029	A	G	0.2933	0.9696	-0.14127	0.024948	1.3e-08	0.0151231	0.180826
CR1	CR1_3_186877071_186980820	trans	chr3:186930622:C:T	1	chr3:186930328:A:G	rs1468906	3	186930328	G	A	0.3512	0.9988	-0.1407	0.023439	1.7e-09	0.0936551	0.348773
CR1	CR1_3_186877071_186980820	trans	chr3:186930622:C:T	1	chr3:186930622:C:T	rs2041965	3	186930622	T	C	0.3416	0.9803	-0.14759	0.023739	4.6e-10	0.313386	0.348096
CR1	CR1_3_186877071_186980820	trans	chr3:186930622:C:T	1	chr3:186917266:C:CTCT	rs4012184	3	186917266	C	CTCT	0.3587	0.95	-0.13658	0.023968	1.1e-08	0.0154389	0.232219
CR1	CR1_3_186877071_186980820	trans	chr3:186930622:C:T	1	chr3:186929976:C:T	rs28366037	3	186929976	T	C	0.3439	0.9778	-0.14247	0.023817	2.1e-09	0.0796785	0.348925
CR1	CR1_3_186877071_186980820	trans	chr3:186930622:C:T	1	chr3:186936985:T:C	rs79677442	3	186936985	C	T	0.2936	0.971	-0.14086	0.024914	1.4e-08	0.0143203	0.184998
CR1	CR1_3_186877071_186980820	trans	chr3:186930622:C:T	1	chr3:186937723:A:G	rs78418958	3	186937723	G	A	0.2932	0.9691	-0.14113	0.024954	1.4e-08	0.0144855	0.181032
CR1	CR1_3_186877071_186980820	trans	chr3:186930622:C:T	1	chr3:186929974:A:C	rs28366036	3	186929974	C	A	0.3439	0.9778	-0.14247	0.023817	2.1e-09	0.0796785	0.348978
CR1	CR1_3_186877071_186980820	trans	chr3:186930622:C:T	1	chr3:186937047:G:A	rs35852078	3	186937047	G	A	0.4016	0.9979	0.12897	0.022739	1.2e-08	0.0265973	0.421938
CR1	CR1_3_186877071_186980820	trans	chr3:186930622:C:T	1	chr3:186909388:G:C	rs4686812	3	186909388	G	C	0.3577	0.945	-0.13522	0.024046	1.6e-08	0.0104117	0.212549
CR1	CR1_3_186877071_186980820	trans	chr3:186930622:C:T	1	chr3:186937196:T:C	rs35762167	3	186937196	T	C	0.409	0.9692	0.13012	0.023021	1.4e-08	0.0238621	0.422345
CR1	CR1_3_186877071_186980820	trans	chr3:186930622:C:T	1	chr3:186937213:T:C	rs34190794	3	186937213	T	C	0.409	0.9691	0.13011	0.023022	1.4e-08	0.023784	0.42215
CR1	CR1_3_186877071_186980820	trans	chr3:186930622:C:T	1	chr3:186937035:C:T	rs35421942	3	186937035	C	T	0.4088	0.9703	0.1299	0.023002	1.4e-08	0.023128	0.422033
CR1	CR1_3_186877071_186980820	trans	chr3:186930622:C:T	1	chr3:186937037:C:A	rs35176351	3	186937037	C	A	0.4088	0.9705	0.12987	0.023002	1.4e-08	0.0229688	0.421869
CR1	CR1_3_186877071_186980820	trans	chr3:186930622:C:T	1	chr3:186936977:A:G	rs13064814	3	186936977	A	G	0.4081	0.9701	0.12966	0.023021	1.5e-08	0.0214053	0.296221
CR1	CR1_3_186877071_186980820	trans	chr3:186930622:C:T	1	chr3:186937256:A:T	rs34963554	3	186937256	A	T	0.4091	0.9686	0.12972	0.02303	1.5e-08	0.0213831	0.422059
CR1	CR1_3_186877071_186980820	trans	chr3:186930622:C:T	1	chr3:186937101:A:T	rs35133002	3	186937101	A	T	0.4081	0.9702	0.1296	0.023019	1.6e-08	0.0211632	0.296203
CR1	CR1_3_186877071_186980820	trans	chr3:186930622:C:T	1	chr3:186939916:A:G	rs11719915	3	186939916	A	G	0.4087	0.9547	0.13058	0.023236	1.7e-08	0.019995	0.313061
CR2	CR2_1_206790910_207947968	cis	chr1:207433747:G:A	1	chr1:207433747:G:A	rs17043397	1	207433747	A	G	0.0887	0.9974	1.1326	0.039597	9.1e-171	0.528763	0.000147007
CR2	CR2_1_206790910_207947968	cis	chr1:207433747:G:A	1	chr1:207440357:A:G	rs139076449	1	207440357	G	A	0.0883	0.9928	1.1377	0.039778	1e-170	0.469919	0.000249993
CR2	CR2_1_206790910_207947968	cis	chr1:207437028:C:T	2	chr1:207470328:T:C	rs568515	1	207470328	C	T	0.1096	0.995	0.098532	0.035975	0.013	0.0103734	0.30874
CR2	CR2_1_206790910_207947968	cis	chr1:207437028:C:T	2	chr1:207471937:G:C	rs511678	1	207471937	C	G	0.1096	0.9956	0.098714	0.035972	0.012	0.0102477	0.30885
CR2	CR2_1_206790910_207947968	cis	chr1:207437028:C:T	2	chr1:207472398:G:C	rs2940253	1	207472398	C	G	0.1096	0.9956	0.098714	0.035972	0.012	0.0102477	0.308821
CR2	CR2_1_206790910_207947968	cis	chr1:207437028:C:T	2	chr1:207472550:G:A	rs9429774	1	207472550	A	G	0.1096	0.9956	0.098714	0.035972	0.012	0.0102477	0.30882
CR2	CR2_1_206790910_207947968	cis	chr1:207437028:C:T	2	chr1:207472611:C:A	rs9429936	1	207472611	A	C	0.1096	0.9956	0.098714	0.035972	0.012	0.0102477	0.309397
CR2	CR2_1_206790910_207947968	cis	chr1:207437028:C:T	2	chr1:207473117:G:A	rs17615	1	207473117	A	G	0.11	0.9999	0.097996	0.035833	0.013	0.00951702	0.30873
CR2	CR2_1_206790910_207947968	cis	chr1:207437028:C:T	2	chr1:207479761:A:C	rs2182909	1	207479761	C	A	0.1112	0.9989	0.099025	0.035731	0.01	0.0082693	0.308575
CR2	CR2_1_206790910_207947968	cis	chr1:207437028:C:T	2	chr1:207467000:G:T	rs1032980	1	207467000	T	G	0.8784	0.8973	-0.091616	0.036168	0.023	0.00825864	0.310114
CR2	CR2_1_206790910_207947968	cis	chr1:207437028:C:T	2	chr1:207467328:A:C	rs1270549	1	207467328	C	A	0.8784	0.8973	-0.091616	0.036168	0.023	0.00825864	0.309714
CR2	CR2_1_206790910_207947968	cis	chr1:207437028:C:T	2	chr1:207466350:C:G	rs311311	1	207466350	G	C	0.8784	0.8973	-0.091611	0.036168	0.023	0.00825755	0.309635
CR2	CR2_1_206790910_207947968	cis	chr1:207437028:C:T	2	chr1:207478490:C:A	rs9429778	1	207478490	A	C	0.1102	0.9894	0.099487	0.036093	0.01	0.00812824	0.310334
CR2	CR2_1_206790910_207947968	cis	chr1:207437028:C:T	2	chr1:207448487:A:G	rs311317	1	207448487	G	A	0.8767	0.8835	-0.090491	0.036213	0.027	0.00791722	0.310067
CR2	CR2_1_206790910_207947968	cis	chr1:207437028:C:T	2	chr1:207456169:G:A	rs311303	1	207456169	A	G	0.8765	0.8841	-0.090083	0.036185	0.028	0.00790616	0.310144
CR2	CR2_1_206790910_207947968	cis	chr1:207437028:C:T	2	chr1:207447056:G:A	rs311319	1	207447056	A	G	0.8773	0.884	-0.091018	0.036325	0.025	0.00781016	0.308846
CR2	CR2_1_206790910_207947968	cis	chr1:207437028:C:T	2	chr1:207456357:A:C	rs311304	1	207456357	C	A	0.8771	0.885	-0.090484	0.036282	0.026	0.00764455	0.308852
CR2	CR2_1_206790910_207947968	cis	chr1:207437028:C:T	2	chr1:207458433:T:C	rs311307	1	207458433	C	T	0.8771	0.885	-0.090468	0.036282	0.026	0.00762777	0.308815
CR2	CR2_1_206790910_207947968	cis	chr1:207437028:C:T	2	chr1:207457099:C:G	rs311306	1	207457099	G	C	0.8771	0.885	-0.090471	0.036281	0.026	0.00762667	0.308768
CR2	CR2_1_206790910_207947968	cis	chr1:207437028:C:T	2	chr1:207462228:A:G	rs311310	1	207462228	G	A	0.8773	0.8867	-0.090592	0.036279	0.025	0.00752455	0.308865
CR2	CR2_1_206790910_207947968	cis	chr1:207437028:C:T	2	chr1:207451566:C:T	rs311313	1	207451566	T	C	0.8772	0.8845	-0.090593	0.0363	0.025	0.00732493	0.308724
CR2	CR2_1_206790910_207947968	cis	chr1:207437028:C:T	2	chr1:207456071:T:C	rs311302	1	207456071	C	T	0.8767	0.8849	-0.089744	0.036195	0.029	0.00700635	0.30975
CR2	CR2_1_206790910_207947968	cis	chr1:207437028:C:T	2	chr1:207437028:C:T	rs12139925	1	207437028	T	C	0.1071	0.9629	0.10517	0.037037	0.012	0.0489044	0.20115
CR2	CR2_1_206790910_207947968	cis	chr1:207437028:C:T	2	chr1:207480920:CA:C	rs57032478	1	207480920	C	CA	0.108	0.9855	0.10897	0.036453	0.0055	0.0486783	0.203713
CR2	CR2_1_206790910_207947968	cis	chr1:207437028:C:T	2	chr1:207480448:G:GT	rs375710228	1	207480448	GT	G	0.1081	0.9857	0.10871	0.036429	0.0055	0.0469425	0.202986
CR2	CR2_1_206790910_207947968	cis	chr1:207437028:C:T	2	chr1:207480469:T:C	rs12117916	1	207480469	C	T	0.1081	0.9857	0.10871	0.036429	0.0055	0.0469425	0.202681
CR2	CR2_1_206790910_207947968	cis	chr1:207437028:C:T	2	chr1:207480099:T:A	rs17258996	1	207480099	A	T	0.1081	0.9905	0.10776	0.036335	0.006	0.0464741	0.2012
CR2	CR2_1_206790910_207947968	cis	chr1:207437028:C:T	2	chr1:207462863:G:T	rs3767934	1	207462863	T	G	0.1075	0.9945	0.10445	0.036291	0.0094	0.0444167	0.200927
CR2	CR2_1_206790910_207947968	cis	chr1:207437028:C:T	2	chr1:207457813:T:A	rs12140602	1	207457813	A	T	0.1075	0.9949	0.10434	0.036278	0.0094	0.0442729	0.201142
CR2	CR2_1_206790910_207947968	cis	chr1:207437028:C:T	2	chr1:207454348:T:C	rs3813946	1	207454348	C	T	0.1076	0.9946	0.10417	0.036279	0.0095	0.0433759	0.20183
CR2	CR2_1_206790910_207947968	cis	chr1:207437028:C:T	2	chr1:207468495:C:T	rs2063143	1	207468495	T	C	0.1074	0.9944	0.10464	0.036311	0.0092	0.0422828	0.201069
CR2	CR2_1_206790910_207947968	cis	chr1:207437028:C:T	2	chr1:207468950:G:A	rs1507764	1	207468950	A	G	0.1074	0.9942	0.10462	0.036309	0.0092	0.0419422	0.201829
CR2	CR2_1_206790910_207947968	cis	chr1:207437028:C:T	2	chr1:207457860:A:G	rs12139795	1	207457860	G	A	0.108	0.9995	0.10363	0.036139	0.0097	0.0414745	0.20177
CR2	CR2_1_206790910_207947968	cis	chr1:207437028:C:T	2	chr1:207439682:A:G	rs12132034	1	207439682	G	A	0.1072	0.9645	0.10529	0.036948	0.011	0.0364151	0.201816
CR2	CR2_1_206790910_207947968	cis	chr1:207437028:C:T	2	chr1:207465408:CAT:C	rs34956511	1	207465408	C	CAT	0.884	0.8841	-0.10344	0.03729	0.011	0.0318324	0.310016
CR2	CR2_1_206790910_207947968	cis	chr1:207437028:C:T	2	chr1:207421598:G:A	rs2135924	1	207421598	A	G	0.1078	0.9501	0.10409	0.037129	0.015	0.0267707	0.201824
CR2	CR2_1_206790910_207947968	cis	chr1:207437028:C:T	2	chr1:207473553:T:C	rs4308977	1	207473553	C	T	0.1105	0.9999	0.098913	0.035725	0.012	0.0132996	0.308134
CR2	CR2_1_206790910_207947968	cis	chr1:207437028:C:T	2	chr1:207447627:TAC:T	rs199636055	1	207447627	T	TAC	0.1093	0.9805	0.099453	0.036228	0.014	0.0128576	0.414842
CR2	CR2_1_206790910_207947968	cis	chr1:207437028:C:T	2	chr1:207473578:G:A	rs17616	1	207473578	A	G	0.1101	1	0.098917	0.035819	0.011	0.0120721	0.307191
CR2	CR2_1_206790910_207947968	cis	chr1:207437028:C:T	2	chr1:207404939:C:T	rs6664001	1	207404939	T	C	0.1085	0.9358	0.1037	0.037345	0.019	0.0120561	0.201741
CR2	CR2_1_206790910_207947968	cis	chr1:207437028:C:T	2	chr1:207481848:C:G	rs17186771	1	207481848	G	C	0.1088	0.9793	0.10519	0.036384	0.0088	0.0115743	0.221713
CR2	CR2_1_206790910_207947968	cis	chr1:207437028:C:T	2	chr1:207467678:T:C	rs1032979	1	207467678	C	T	0.11	0.9947	0.098372	0.035887	0.014	0.0111692	0.309844
CR2	CR2_1_206790910_207947968	cis	chr1:207437028:C:T	2	chr1:207425164:T:G	rs178128	1	207425164	G	T	0.8716	0.8346	-0.086269	0.036736	0.051	0.00391623	0.309633
CR2	CR2_1_206790910_207947968	cis	chr1:207437028:C:T	2	chr1:207426087:A:G	rs311297	1	207426087	G	A	0.8719	0.8353	-0.086291	0.03674	0.051	0.00391248	0.309127
CR2	CR2_1_206790910_207947968	cis	chr1:207437028:C:T	2	chr1:207427234:C:T	rs115852	1	207427234	T	C	0.8719	0.8353	-0.086258	0.03674	0.051	0.00389303	0.309073
CR2	CR2_1_206790910_207947968	cis	chr1:207437028:C:T	2	chr1:207426158:A:G	rs311296	1	207426158	G	A	0.8719	0.8353	-0.08623	0.03674	0.051	0.00387272	0.309373
CR2	CR2_1_206790910_207947968	cis	chr1:207437028:C:T	2	chr1:207424945:G:A	rs528653	1	207424945	A	G	0.8717	0.8345	-0.086078	0.036742	0.052	0.00385134	0.309417
CR2	CR2_1_206790910_207947968	cis	chr1:207437028:C:T	2	chr1:207440925:A:C	rs2661364	1	207440925	C	A	0.8741	0.8501	-0.085796	0.036694	0.043	0.00488077	0.308139
CR2	CR2_1_206790910_207947968	cis	chr1:207437028:C:T	2	chr1:207428901:G:A	rs311292	1	207428901	A	G	0.8731	0.848	-0.084609	0.03659	0.051	0.00487916	0.309356
CR2	CR2_1_206790910_207947968	cis	chr1:207437028:C:T	2	chr1:207407383:T:G	rs371164152	1	207407383	G	T	0.0449	0.7397	0.2327	0.06232	0.00034	0.00626112	0.0029572
CR2	CR2_1_206790910_207947968	cis	chr1:207437028:C:T	2	chr1:207478968:TTTTTTG:T	rs61547182	1	207478968	T	TTTTTTG	0.1108	0.9802	0.094871	0.036099	0.017	0.00569168	0.310034
CR2	CR2_1_206790910_207947968	cis	chr1:207437028:C:T	2	chr1:207410853:A:G	rs55961118	1	207410853	G	A	0.1109	0.9431	0.095464	0.03682	0.025	0.00547371	0.30783
CR2	CR2_1_206790910_207947968	cis	chr1:207437028:C:T	2	chr1:207438116:G:T	rs188714	1	207438116	T	G	0.8736	0.8502	-0.08571	0.036587	0.046	0.00517263	0.309167
CR2	CR2_1_206790910_207947968	cis	chr1:207437028:C:T	2	chr1:207436378:A:G	rs311288	1	207436378	G	A	0.8736	0.8481	-0.085486	0.03663	0.048	0.00510419	0.309343
CR2	CR2_1_206790910_207947968	cis	chr1:207437028:C:T	2	chr1:207437705:C:T	rs311285	1	207437705	T	C	0.8734	0.8493	-0.085529	0.036588	0.046	0.00507572	0.30953
CR2	CR2_1_206790910_207947968	cis	chr1:207437028:C:T	2	chr1:207442593:A:G	rs521369	1	207442593	G	A	0.8737	0.8503	-0.08567	0.036581	0.046	0.00502591	0.309773
CR2	CR2_1_206790910_207947968	cis	chr1:207437028:C:T	2	chr1:207434897:G:A	rs311289	1	207434897	A	G	0.8731	0.8479	-0.084549	0.036587	0.051	0.0049834	0.309559
CR2	CR2_1_206790910_207947968	cis	chr1:207437028:C:T	2	chr1:207441881:T:A	rs682947	1	207441881	A	T	0.874	0.8501	-0.085897	0.03669	0.042	0.00491505	0.308286
CR2	CR2_1_206790910_207947968	cis	chr1:207437028:C:T	2	chr1:207437563:T:C	rs311286	1	207437563	C	T	0.874	0.85	-0.085814	0.036691	0.042	0.00489169	0.308362
CR2	CR2_1_206790910_207947968	cis	chr1:207437028:C:T	2	chr1:207427622:C:T	rs311294	1	207427622	T	C	0.873	0.8478	-0.084618	0.036589	0.052	0.00488291	0.309499
CR2	CR2_1_206790910_207947968	cis	chr1:207437028:C:T	2	chr1:207428176:C:G	rs311293	1	207428176	G	C	0.8737	0.8484	-0.084905	0.036695	0.047	0.00468914	0.308169
CR2	CR2_1_206790910_207947968	cis	chr1:207437028:C:T	2	chr1:207432091:T:G	rs645450	1	207432091	G	T	0.8737	0.8487	-0.084761	0.036697	0.047	0.00464386	0.308179
CR2	CR2_1_206790910_207947968	cis	chr1:207437028:C:T	2	chr1:207434180:A:T	rs311290	1	207434180	T	A	0.8737	0.8489	-0.084926	0.036688	0.047	0.00483045	0.308146
CR2	CR2_1_206790910_207947968	cis	chr1:207437028:C:T	2	chr1:207445316:G:T	rs311320	1	207445316	T	G	0.8737	0.8501	-0.085507	0.036592	0.047	0.00470123	0.309916
CR2	CR2_1_206790910_207947968	cis	chr1:207437028:C:T	2	chr1:207423139:C:A	rs311299	1	207423139	A	C	0.8717	0.8346	-0.086246	0.036739	0.051	0.00392367	0.309317
CR2	CR2_1_206790910_207947968	cis	chr1:207437028:C:T	2	chr1:207445246:A:G	rs311321	1	207445246	G	A	0.8742	0.8501	-0.085379	0.036699	0.043	0.004332	0.308929
CR2	CR2_1_206790910_207947968	cis	chr1:207437028:C:T	2	chr1:207431318:T:C	rs509501	1	207431318	C	T	0.8738	0.8471	-0.084206	0.036732	0.05	0.0040592	0.308147
CR2	CR2_1_86245609_86492292	trans	chr1:86373424:C:G	1	chr1:86373455:T:C	rs12046485	1	86373455	C	T	0.502	0.9722	0.14875	0.022291	1.4e-10	0.0782952	0.342893
CR2	CR2_1_86245609_86492292	trans	chr1:86373424:C:G	1	chr1:86377129:T:G	rs2390098	1	86377129	G	T	0.5014	0.9794	0.14757	0.022215	1.3e-10	0.0785937	0.34332
CR2	CR2_1_86245609_86492292	trans	chr1:86373424:C:G	1	chr1:86404070:A:G	rs12131620	1	86404070	G	A	0.4911	0.9818	0.14251	0.022191	6.1e-10	0.0169757	0.34401
CR2	CR2_1_86245609_86492292	trans	chr1:86373424:C:G	1	chr1:86402357:G:A	rs7554545	1	86402357	A	G	0.4911	0.9819	0.1425	0.02219	6.1e-10	0.0169757	0.344188
CR2	CR2_1_86245609_86492292	trans	chr1:86373424:C:G	1	chr1:86402767:C:T	rs4656064	1	86402767	T	C	0.4911	0.9819	0.1425	0.02219	6.1e-10	0.0169633	0.344113
CR2	CR2_1_86245609_86492292	trans	chr1:86373424:C:G	1	chr1:86396707:G:A	rs11799437	1	86396707	A	G	0.4908	0.9819	0.1423	0.02219	6.7e-10	0.0168163	0.344061
CR2	CR2_1_86245609_86492292	trans	chr1:86373424:C:G	1	chr1:86407929:G:A	rs11802019	1	86407929	A	G	0.491	0.9819	0.14241	0.02219	6.2e-10	0.016575	0.344613
CR2	CR2_1_86245609_86492292	trans	chr1:86373424:C:G	1	chr1:86409134:G:A	rs4656066	1	86409134	A	G	0.491	0.982	0.14238	0.022191	6.2e-10	0.0163083	0.344459
CR2	CR2_1_86245609_86492292	trans	chr1:86373424:C:G	1	chr1:86389639:CATT:C	rs3028410	1	86389639	C	CATT	0.5024	0.9793	0.14793	0.02223	1.2e-10	0.0781994	0.343004
CR2	CR2_1_86245609_86492292	trans	chr1:86373424:C:G	1	chr1:86435339:G:A	rs1413430	1	86435339	A	G	0.5032	0.9247	0.15087	0.02298	3.6e-10	0.0493698	0.485927
CR2	CR2_1_86245609_86492292	trans	chr1:86373424:C:G	1	chr1:86400703:C:CT	rs11420900	1	86400703	CT	C	0.4848	0.9612	0.14586	0.022428	3.9e-10	0.0288017	0.410461
CR2	CR2_1_86245609_86492292	trans	chr1:86373424:C:G	1	chr1:86430858:G:A	rs3737672	1	86430858	A	G	0.4875	0.9706	0.14359	0.02239	5.8e-10	0.0188842	0.343298
CR2	CR2_1_86245609_86492292	trans	chr1:86373424:C:G	1	chr1:86397759:T:C	rs6679600	1	86397759	C	T	0.4912	0.9819	0.14281	0.022185	5.7e-10	0.0186342	0.344253
CR2	CR2_1_86245609_86492292	trans	chr1:86373424:C:G	1	chr1:86400254:A:G	rs10873779	1	86400254	G	A	0.4912	0.9819	0.14281	0.022185	5.7e-10	0.0186327	0.343946
CR2	CR2_1_86245609_86492292	trans	chr1:86373424:C:G	1	chr1:86399183:A:G	rs1116108	1	86399183	G	A	0.4912	0.9819	0.14281	0.022185	5.7e-10	0.0186293	0.344192
CR2	CR2_1_86245609_86492292	trans	chr1:86373424:C:G	1	chr1:86373424:C:G	rs12028714	1	86373424	G	C	0.5013	0.9707	0.15016	0.022316	1e-10	0.111608	0.343206
CR2	CR2_1_86245609_86492292	trans	chr1:86373424:C:G	1	chr1:86385112:A:C	rs2273942	1	86385112	C	A	0.5035	0.9808	0.14871	0.022201	1.1e-10	0.0961333	0.342797
CR2	CR2_1_86245609_86492292	trans	chr1:86373424:C:G	1	chr1:86378626:A:G	rs4638096	1	86378626	G	A	0.5035	0.9796	0.14878	0.022211	1.1e-10	0.0948523	0.342092
CR2	CR2_1_86245609_86492292	trans	chr1:86373424:C:G	1	chr1:86393569:C:T	rs6683267	1	86393569	T	C	0.5035	0.9808	0.1486	0.022201	1.1e-10	0.0925372	0.342575
CR2	CR2_1_86245609_86492292	trans	chr1:86373424:C:G	1	chr1:86372840:A:C	rs11161806	1	86372840	C	A	0.502	0.9723	0.14876	0.02229	1.4e-10	0.0786838	0.343182
CREG1	CREG1_1_167523677_167573707	cis	chr1:167537497:T:C	1	chr1:167537497:T:C	rs10800316	1	167537497	C	T	0.6353	0.9497	-0.20069	0.02422	1.2e-16	0.207307	0.395088
CREG1	CREG1_1_167523677_167573707	cis	chr1:167537497:T:C	1	chr1:167544181:C:T	rs1229430	1	167544181	T	C	0.638	0.9467	-0.2005	0.024326	1.7e-16	0.143298	0.394408
CREG1	CREG1_1_167523677_167573707	cis	chr1:167537497:T:C	1	chr1:167535835:A:G	rs12126239	1	167535835	G	A	0.6352	0.9354	-0.20099	0.024387	1.8e-16	0.142329	0.407074
CREG1	CREG1_1_167523677_167573707	cis	chr1:167537497:T:C	1	chr1:167542861:C:T	rs12048110	1	167542861	T	C	0.3468	0.96	0.20041	0.024369	2e-16	0.123856	0.323845
CREG1	CREG1_1_167523677_167573707	cis	chr1:167537497:T:C	1	chr1:167545468:G:A	rs4657668	1	167545468	A	G	0.6381	0.9432	-0.20006	0.024371	2.3e-16	0.108775	0.374136
CREG1	CREG1_1_167523677_167573707	cis	chr1:167537497:T:C	1	chr1:167545895:C:T	rs10918711	1	167545895	T	C	0.3465	0.956	0.2002	0.024417	2.5e-16	0.101652	0.324502
CREG1	CREG1_1_167523677_167573707	cis	chr1:167537497:T:C	1	chr1:167540326:A:G	rs35591543	1	167540326	G	A	0.3476	0.9746	0.19742	0.02416	3.2e-16	0.0800047	0.324203
CREG1	CREG1_1_167523677_167573707	cis	chr1:167537497:T:C	1	chr1:167543321:T:G	rs3820393	1	167543321	G	T	0.3323	0.9602	0.18943	0.024543	1.3e-14	0.00219397	0.205248
CREG1	CREG1_1_167523677_167573707	cis	chr1:167537497:T:C	1	chr1:167535829:C:T	rs1229429	1	167535829	T	C	0.6499	0.9328	-0.18946	0.024561	1.4e-14	0.00211307	0.28724
CREG1	CREG1_1_167523677_167573707	cis	chr1:167537497:T:C	1	chr1:167541798:C:G	rs1043310	1	167541798	G	C	0.3322	0.9602	0.18919	0.02455	1.4e-14	0.00201029	0.20515
CREG1	CREG1_1_167523677_167573707	cis	chr1:167537497:T:C	1	chr1:167540283:GC:G	rs3841822	1	167540283	G	GC	0.3329	0.975	0.18712	0.024347	1.7e-14	0.0017002	0.204871
CREG1	CREG1_1_167523677_167573707	cis	chr1:167537497:T:C	1	chr1:167544347:G:GCTTTACTGTCAAGAA	rs140583314	1	167544347	GCTTTACTGTCAAGAA	G	0.3361	0.9467	0.19195	0.024618	6.8e-15	0.00401494	0.204774
CREG1	CREG1_1_167523677_167573707	cis	chr1:167537497:T:C	1	chr1:167538589:C:CTTTTA	rs57266525	1	167538589	CTTTTA	C	0.3334	0.9765	0.18848	0.024313	9.9e-15	0.0028601	0.204926
CREG1	CREG1_1_167523677_167573707	cis	chr1:167537497:T:C	1	chr1:167552528:G:A	rs10918712	1	167552528	A	G	0.6487	0.9371	-0.19012	0.024528	7.9e-15	0.00284548	0.474254
CREG1	CREG1_1_167523677_167573707	cis	chr1:167537497:T:C	1	chr1:167544411:G:C	rs16859185	1	167544411	C	G	0.3321	0.958	0.1905	0.024582	1e-14	0.00280736	0.204961
CREG1	CREG1_1_167523677_167573707	cis	chr1:167537497:T:C	1	chr1:167543647:G:A	rs3767440	1	167543647	A	G	0.3322	0.9605	0.18993	0.02455	1.1e-14	0.00252966	0.205095
CREG1	CREG1_1_167523677_167573707	cis	chr1:167537497:T:C	1	chr1:167543294:C:T	rs3820392	1	167543294	T	C	0.3322	0.96	0.18992	0.024553	1.1e-14	0.00250851	0.205
CREG1	CREG1_1_167523677_167573707	cis	chr1:167537497:T:C	1	chr1:167542607:G:A	rs61684208	1	167542607	A	G	0.3323	0.9602	0.18989	0.024551	1.1e-14	0.00249418	0.20511
CREG1	CREG1_1_167523677_167573707	cis	chr1:167537497:T:C	1	chr1:167542968:G:C	rs60796611	1	167542968	C	G	0.3322	0.9602	0.18982	0.024552	1.2e-14	0.00243476	0.205193
CREG1	CREG1_1_167523677_167573707	cis	chr1:167537497:T:C	1	chr1:167542990:A:G	rs57384155	1	167542990	G	A	0.3322	0.9602	0.18982	0.024552	1.2e-14	0.00243476	0.205104
CREG1	CREG1_1_167523677_167573707	cis	chr1:167537497:T:C	1	chr1:167545296:C:T	rs11589127	1	167545296	T	C	0.3318	0.9577	0.18995	0.024587	1.2e-14	0.00233707	0.20502
CREG1	CREG1_1_167523677_167573707	cis	chr1:167537497:T:C	1	chr1:167534933:T:C	rs10753760	1	167534933	C	T	0.6597	0.9921	-0.1902	0.024146	3.6e-15	0.00762919	0.403156
CREG1	CREG1_12_101622834_101955887	trans	chr12:101695621:A:C	1	chr12:101696221:G:A	rs2695281	12	101696221	A	G	0.418	0.9989	0.2051	0.022967	4.3e-19	0.0354597	0.412172
CREG1	CREG1_12_101622834_101955887	trans	chr12:101695621:A:C	1	chr12:101695265:G:A	rs2695285	12	101695265	A	G	0.4112	0.9712	0.20824	0.023319	4.4e-19	0.034838	0.412288
CREG1	CREG1_12_101622834_101955887	trans	chr12:101695621:A:C	1	chr12:101693737:C:CTAAA	rs919380935	12	101693737	CTAAA	C	0.4109	0.9704	0.20888	0.023325	3.5e-19	0.0435697	0.000289827
CREG1	CREG1_12_101622834_101955887	trans	chr12:101695621:A:C	1	chr12:101693618:A:G	rs2559862	12	101693618	G	A	0.4108	0.9711	0.20865	0.023311	3.6e-19	0.0416086	0.40976
CREG1	CREG1_12_101622834_101955887	trans	chr12:101695621:A:C	1	chr12:101693858:C:T	rs2559860	12	101693858	T	C	0.4108	0.9711	0.20865	0.023311	3.6e-19	0.0416086	0.409675
CREG1	CREG1_12_101622834_101955887	trans	chr12:101695621:A:C	1	chr12:101694066:G:A	rs2695290	12	101694066	A	G	0.4108	0.9711	0.20864	0.02331	3.6e-19	0.0415065	0.409634
CREG1	CREG1_12_101622834_101955887	trans	chr12:101695621:A:C	1	chr12:101693740:A:AATAG	rs71094519	12	101693740	AATAG	A	0.4108	0.9706	0.20864	0.023321	3.8e-19	0.0402208	0.411171
CREG1	CREG1_12_101622834_101955887	trans	chr12:101695621:A:C	1	chr12:101693512:G:A	rs2695292	12	101693512	A	G	0.4107	0.9711	0.2085	0.023311	3.8e-19	0.0395062	0.409487
CREG1	CREG1_12_101622834_101955887	trans	chr12:101695621:A:C	1	chr12:101693464:A:G	rs10860771	12	101693464	G	A	0.4108	0.971	0.20847	0.023311	3.9e-19	0.0389781	0.409646
CREG1	CREG1_12_101622834_101955887	trans	chr12:101695621:A:C	1	chr12:101694583:T:C	rs2695287	12	101694583	C	T	0.4112	0.9712	0.2083	0.023319	4.2e-19	0.0356095	0.409792
CREG1	CREG1_12_101622834_101955887	trans	chr12:101695621:A:C	1	chr12:101694729:T:C	rs2695286	12	101694729	C	T	0.4112	0.9712	0.2083	0.023319	4.2e-19	0.0356095	0.410222
CREG1	CREG1_12_101622834_101955887	trans	chr12:101695621:A:C	1	chr12:101694334:T:C	rs2695288	12	101694334	C	T	0.4112	0.9711	0.20829	0.023319	4.3e-19	0.0354604	0.409718
CREG1	CREG1_12_101622834_101955887	trans	chr12:101695621:A:C	1	chr12:101688811:G:A	rs2695298	12	101688811	A	G	0.411	0.9763	0.20503	0.023223	1.1e-18	0.0113577	0.413579
CREG1	CREG1_12_101622834_101955887	trans	chr12:101695621:A:C	1	chr12:101688886:G:A	rs2695299	12	101688886	A	G	0.411	0.9763	0.20503	0.023223	1.1e-18	0.0113577	0.414211
CREG1	CREG1_12_101622834_101955887	trans	chr12:101695621:A:C	1	chr12:101693236:G:A	rs2695294	12	101693236	A	G	0.4103	0.9693	0.20974	0.023348	2.7e-19	0.0337014	0.415703
CREG1	CREG1_12_101622834_101955887	trans	chr12:101695621:A:C	1	chr12:101693237:C:A	rs2695293	12	101693237	A	C	0.4103	0.9693	0.20974	0.023348	2.7e-19	0.0337014	0.41587
CREG1	CREG1_12_101622834_101955887	trans	chr12:101695621:A:C	1	chr12:101693027:A:T	rs2695295	12	101693027	T	A	0.4124	0.9741	0.20777	0.023249	4.1e-19	0.0286156	0.414231
CREG1	CREG1_12_101622834_101955887	trans	chr12:101695621:A:C	1	chr12:101695783:A:G	rs2559856	12	101695783	G	A	0.4111	0.9712	0.2078	0.02333	5.4e-19	0.0279919	0.412492
CREG1	CREG1_12_101622834_101955887	trans	chr12:101695621:A:C	1	chr12:101696302:C:T	rs2559855	12	101696302	T	C	0.4111	0.9712	0.20773	0.023328	5.5e-19	0.0272575	0.412322
CREG1	CREG1_12_101622834_101955887	trans	chr12:101695621:A:C	1	chr12:101696468:C:T	rs2559854	12	101696468	T	C	0.411	0.9711	0.20772	0.023329	5.5e-19	0.0269914	0.412429
CREG1	CREG1_12_101622834_101955887	trans	chr12:101695621:A:C	1	chr12:101693415:A:G	rs10745921	12	101693415	G	A	0.4123	0.9748	0.20772	0.02325	4.2e-19	0.025406	0.409701
CREG1	CREG1_12_101622834_101955887	trans	chr12:101695621:A:C	1	chr12:101695724:G:A	rs2695282	12	101695724	A	G	0.4108	0.9706	0.20751	0.023348	6.4e-19	0.0229163	0.412239
CREG1	CREG1_12_101622834_101955887	trans	chr12:101695621:A:C	1	chr12:101690932:C:G	rs2559864	12	101690932	G	C	0.4169	0.9998	0.20272	0.022925	9.6e-19	0.0129666	0.413986
CREG1	CREG1_12_101622834_101955887	trans	chr12:101695621:A:C	1	chr12:101691709:T:C	rs2695296	12	101691709	C	T	0.4111	0.9763	0.20533	0.023232	1e-18	0.0125351	0.413759
CREG1	CREG1_12_101622834_101955887	trans	chr12:101695621:A:C	1	chr12:101692668:T:TAATTC	rs57246816	12	101692668	TAATTC	T	0.4111	0.9729	0.20811	0.023287	4.1e-19	0.0124821	0.410741
CREG1	CREG1_12_101622834_101955887	trans	chr12:101695621:A:C	1	chr12:101695621:A:C	rs2559857	12	101695621	C	A	0.4101	0.9688	0.2103	0.023399	2.6e-19	0.0536985	0.413121
CREG1	CREG1_12_101622834_101955887	trans	chr12:101695621:A:C	1	chr12:101695613:G:C	rs2695283	12	101695613	C	G	0.4101	0.969	0.21011	0.023397	2.8e-19	0.0492789	0.413351
CREG1	CREG1_12_101622834_101955887	trans	chr12:101695621:A:C	1	chr12:101695540:G:A	rs2695284	12	101695540	A	G	0.4101	0.969	0.2101	0.023398	2.8e-19	0.0489695	0.412989
CREG1	CREG1_12_101622834_101955887	trans	chr12:101695621:A:C	1	chr12:101695522:A:G	rs2559858	12	101695522	G	A	0.4101	0.969	0.2101	0.023398	2.8e-19	0.0489409	0.41292
CREG1	CREG1_12_101622834_101955887	trans	chr12:101854787:T:C	2	chr12:101854787:T:C	rs12371710	12	101854787	C	T	0.1107	0.9518	-0.30526	0.036937	1.4e-16	0.218077	0.0898341
CREG1	CREG1_12_101622834_101955887	trans	chr12:101854787:T:C	2	chr12:101852087:A:T	rs115075960	12	101852087	T	A	0.1108	0.9515	-0.30526	0.03694	1.4e-16	0.215258	0.0897689
CREG1	CREG1_12_101622834_101955887	trans	chr12:101854787:T:C	2	chr12:101844351:T:C	rs11111055	12	101844351	C	T	0.1108	0.9511	-0.30492	0.036941	1.5e-16	0.196563	0.0900356
CREG1	CREG1_12_101622834_101955887	trans	chr12:101854787:T:C	2	chr12:101803418:C:T	rs10860789	12	101803418	T	C	0.1075	0.9621	-0.29845	0.037187	9.8e-16	0.0879282	0.0875485
CREG1	CREG1_12_101622834_101955887	trans	chr12:101854787:T:C	2	chr12:101800975:T:G	rs61938180	12	101800975	G	T	0.1075	0.962	-0.29845	0.03719	9.9e-16	0.0876022	0.0876901
CREG1	CREG1_12_101622834_101955887	trans	chr12:101854787:T:C	2	chr12:101808915:T:G	rs11111038	12	101808915	G	T	0.1081	0.9644	-0.29657	0.037018	1.1e-15	0.0527409	0.0877657
CREG1	CREG1_12_101622834_101955887	trans	chr12:101854787:T:C	2	chr12:101830832:G:T	rs140600142	12	101830832	T	G	0.1091	0.9626	-0.2966	0.036997	1.1e-15	0.04535	0.0902182
CREG1	CREG1_12_101622834_101955887	trans	chr12:101854787:T:C	2	chr12:101852795:TC:T	rs34244442	12	101852795	T	TC	0.1098	0.9469	-0.30211	0.037166	4.2e-16	0.0395702	0.089793
CREG1	CREG1_12_101622834_101955887	trans	chr12:101854787:T:C	2	chr12:101784849:T:C	rs77846710	12	101784849	C	T	0.1074	0.9631	-0.29492	0.037195	2.1e-15	0.0340755	0.0874772
CREG1	CREG1_12_101622834_101955887	trans	chr12:101706653:C:T	3	chr12:101706653:C:T	rs11110972	12	101706653	T	C	0.1216	0.9832	-0.30782	0.034711	7.3e-19	0.241885	0.125842
CREG1	CREG1_12_101622834_101955887	trans	chr12:101706653:C:T	3	chr12:101707976:C:T	rs61935725	12	101707976	T	C	0.1216	0.9832	-0.30783	0.034711	7.3e-19	0.241793	0.12642
CREG1	CREG1_12_101622834_101955887	trans	chr12:101706653:C:T	3	chr12:101702924:C:A	rs11110969	12	101702924	A	C	0.121	0.9786	-0.30944	0.034844	6.5e-19	0.239099	0.126265
CREG1	CREG1_12_101622834_101955887	trans	chr12:101706653:C:T	3	chr12:101700800:G:C	rs12579890	12	101700800	C	G	0.1194	0.9702	-0.31123	0.035229	9.9e-19	0.153267	0.158391
CREG1	CREG1_12_101622834_101955887	trans	chr12:101706653:C:T	3	chr12:101702644:CT:C	rs77256621	12	101702644	C	CT	0.1161	0.9555	-0.31535	0.035943	1.7e-18	0.100909	0.0252557
CRELD1	CRELD1_3_9639470_10492353	cis	chr3:9943773:T:C	1	chr3:9943773:T:C	rs9878047	3	9943773	C	T	0.2067	0.9826	0.64218	0.028012	2.3e-116	0.829028	0.238373
CRELD1	CRELD1_3_9639470_10492353	cis	chr3:9943773:T:C	1	chr3:9949116:G:C	rs59465469	3	9949116	C	G	0.2091	0.9998	0.63282	0.027664	7.4e-116	0.0650189	0.238415
CRELD1	CRELD1_3_9639470_10492353	cis	chr3:9943773:T:C	1	chr3:9943972:C:T	rs3774207	3	9943972	T	C	0.2061	0.9837	0.64041	0.028028	1.3e-115	0.0616649	0.237357
CRELD1	CRELD1_3_9639470_10492353	cis	chr3:9938029:C:G	2	chr3:9938029:C:G	rs2302787	3	9938029	G	C	0.0473	0.9883	-0.91056	0.053524	5.7e-65	1	7.35078e-05
CRELD1	CRELD1_3_9639470_10492353	cis	chr3:10017980:T:C	3	chr3:10017980:T:C	rs73017232	3	10017980	C	T	0.0277	0.9748	0.021999	0.069176	0.75	0.12784	0.103908
CRELD1	CRELD1_3_9639470_10492353	cis	chr3:10017980:T:C	3	chr3:10021397:A:G	rs111615756	3	10021397	G	A	0.0265	0.9951	0.020006	0.070051	0.78	0.0502684	0.000382522
CRELD1	CRELD1_3_9639470_10492353	cis	chr3:10017980:T:C	3	chr3:10020307:T:C	rs111536598	3	10020307	C	T	0.0265	0.9949	0.019999	0.070051	0.78	0.0502581	0.000410684
CRELD1	CRELD1_3_9639470_10492353	cis	chr3:10017980:T:C	3	chr3:9955552:C:T	rs77500040	3	9955552	T	C	0.0277	0.9788	0.064995	0.069318	0.35	0.0344349	0.00035292
CRELD1	CRELD1_3_9639470_10492353	cis	chr3:10017980:T:C	3	chr3:9951696:T:C	rs118166160	3	9951696	C	T	0.0248	0.9938	0.034172	0.07225	0.64	0.0298907	0.000323501
CRELD1	CRELD1_3_9639470_10492353	cis	chr3:10017980:T:C	3	chr3:10016888:A:G	rs112003534	3	10016888	G	A	0.0264	0.996	0.025162	0.070054	0.72	0.0290496	0.000388106
CRELD1	CRELD1_3_9639470_10492353	cis	chr3:10017980:T:C	3	chr3:10099864:G:A	rs141357223	3	10099864	A	G	0.0274	0.996	-0.013075	0.068868	0.85	0.026317	2.94083e-05
CRELD1	CRELD1_3_9639470_10492353	cis	chr3:10017980:T:C	3	chr3:10103702:G:T	rs77943721	3	10103702	T	G	0.0274	0.9955	-0.012796	0.06892	0.85	0.0259402	2.94014e-05
CRELD1	CRELD1_3_9639470_10492353	cis	chr3:10017980:T:C	3	chr3:10016523:G:A	rs11924050	3	10016523	A	G	0.0264	0.9956	0.026028	0.069989	0.71	0.0252606	0.000602817
CRELD1	CRELD1_3_9639470_10492353	cis	chr3:10017980:T:C	3	chr3:10091117:G:T	rs372336739	3	10091117	T	G	0.0275	0.9898	-0.011176	0.068944	0.87	0.0178539	2.9577e-05
CRELD1	CRELD1_3_9639470_10492353	cis	chr3:10017980:T:C	3	chr3:10131235:G:T	rs7644735	3	10131235	T	G	0.028	0.9823	-0.01639	0.068733	0.81	0.0176302	0.000732601
CRELD1	CRELD1_3_9639470_10492353	cis	chr3:10017980:T:C	3	chr3:10016052:TGTG:T	rs146809785	3	10016052	T	TGTG	0.0336	0.8239	0.0096858	0.068423	0.89	0.0151863	NA
CRELD1	CRELD1_3_9639470_10492353	cis	chr3:10017980:T:C	3	chr3:9946075:T:A	rs7638451	3	9946075	A	T	0.0286	0.9712	0.081128	0.068483	0.24	0.0110016	0.00148573
CRELD1	CRELD1_3_9639470_10492353	cis	chr3:10017980:T:C	3	chr3:10057639:A:G	rs36037541	3	10057639	G	A	0.0278	0.9945	-0.019329	0.068182	0.77	0.0100696	2.94005e-05
CRELD1	CRELD1_3_9639470_10492353	cis	chr3:10017980:T:C	3	chr3:10021199:C:A	rs113038883	3	10021199	A	C	0.0262	0.9951	0.029101	0.070347	0.68	0.00987165	0.000691482
CRELD1	CRELD1_3_9639470_10492353	cis	chr3:10017980:T:C	3	chr3:10018222:C:G	rs190703653	3	10018222	G	C	0.0262	0.9952	0.029124	0.070346	0.68	0.0098515	4.41488e-05
CRELD1	CRELD1_3_9639470_10492353	cis	chr3:10017980:T:C	3	chr3:10019613:C:T	rs113888316	3	10019613	T	C	0.0262	0.9951	0.029124	0.070346	0.68	0.0098515	0.000382207
CRELD1	CRELD1_3_9639470_10492353	cis	chr3:10017980:T:C	3	chr3:10021153:A:G	rs111357617	3	10021153	G	A	0.0262	0.9951	0.029124	0.070346	0.68	0.0098515	0.000382274
CRELD1	CRELD1_3_9639470_10492353	cis	chr3:10017980:T:C	3	chr3:10021692:G:A	rs144295603	3	10021692	A	G	0.0262	0.9951	0.029124	0.070346	0.68	0.0098515	2.93988e-05
CRELD1	CRELD1_3_9639470_10492353	cis	chr3:10017980:T:C	3	chr3:9943662:A:G	rs111398922	3	9943662	G	A	0.0279	0.9741	0.073773	0.069116	0.29	0.00975132	0.00036755
CRELD1	CRELD1_3_9639470_10492353	cis	chr3:10017980:T:C	3	chr3:10052666:G:A	rs35445187	3	10052666	A	G	0.0277	0.9955	-0.018667	0.068206	0.78	0.00941847	2.94092e-05
CRELD1	CRELD1_3_9639470_10492353	cis	chr3:10017980:T:C	3	chr3:10019400:C:T	rs111288709	3	10019400	T	C	0.0263	0.9925	0.029668	0.070349	0.68	0.00935894	0.000382274
CRELD1	CRELD1_3_9639470_10492353	cis	chr3:10017980:T:C	3	chr3:9962962:CACT:C	rs199961755	3	9962962	C	CACT	0.0247	0.9932	0.042965	0.072392	0.55	0.00931431	0.000323501
CRELD1	CRELD1_3_9639470_10492353	cis	chr3:10017980:T:C	3	chr3:9954976:T:C	rs145803779	3	9954976	C	T	0.0247	0.9933	0.04282	0.072392	0.55	0.00926648	2.94092e-05
CRELD1	CRELD1_3_9639470_10492353	cis	chr3:10017980:T:C	3	chr3:9955395:G:C	rs146955937	3	9955395	C	G	0.0247	0.9933	0.04282	0.072392	0.55	0.00926648	2.94023e-05
CRELD1	CRELD1_3_9639470_10492353	cis	chr3:10017980:T:C	3	chr3:9956316:G:A	rs139146634	3	9956316	A	G	0.0247	0.9933	0.04282	0.072392	0.55	0.00926648	0.000352827
CRELD1	CRELD1_3_9639470_10492353	cis	chr3:10017980:T:C	3	chr3:9962170:G:T	rs145573636	3	9962170	T	G	0.0247	0.9929	0.043025	0.072417	0.55	0.00922333	2.94031e-05
CRELD1	CRELD1_3_9639470_10492353	cis	chr3:10017980:T:C	3	chr3:10035920:C:G	rs34112779	3	10035920	G	C	0.0278	0.995	-0.017883	0.068196	0.79	0.00900124	2.94187e-05
CRELD1	CRELD1_3_9639470_10492353	cis	chr3:10017980:T:C	3	chr3:9950302:C:T	rs143609221	3	9950302	T	C	0.0245	0.997	0.040154	0.072415	0.58	0.0084783	2.93997e-05
CRELD1	CRELD1_3_9639470_10492353	cis	chr3:10017980:T:C	3	chr3:9946818:G:A	rs201208474	3	9946818	A	G	0.0245	0.9955	0.040432	0.072425	0.58	0.00846825	2.93997e-05
CRELD1	CRELD1_3_9639470_10492353	cis	chr3:10017980:T:C	3	chr3:9947184:C:G	rs200215469	3	9947184	G	C	0.0245	0.9955	0.040432	0.072425	0.58	0.00846825	0.000323653
CRELD1	CRELD1_3_9639470_10492353	cis	chr3:10017980:T:C	3	chr3:9951716:T:A	rs117189794	3	9951716	A	T	0.0245	0.9962	0.040681	0.072431	0.57	0.00843603	0.00032351
CRELD1	CRELD1_3_9639470_10492353	cis	chr3:10017980:T:C	3	chr3:10017559:C:T	rs117587886	3	10017559	T	C	0.0261	0.9933	0.031729	0.070545	0.66	0.00723891	0.00039686
CRELD1	CRELD1_3_9639470_10492353	cis	chr3:10017980:T:C	3	chr3:10133271:G:C	rs144089915	3	10133271	C	G	0.0274	0.9916	-0.013695	0.06906	0.84	0.00717082	0.00032828
CRELD1	CRELD1_3_9639470_10492353	cis	chr3:10017980:T:C	3	chr3:10134929:A:G	rs117902590	3	10134929	G	A	0.0274	0.9917	-0.013695	0.06906	0.84	0.00717082	0.000338126
CRELD1	CRELD1_3_9639470_10492353	cis	chr3:10017980:T:C	3	chr3:9966713:T:TA	rs200560169	3	9966713	TA	T	0.0249	0.9867	0.04858	0.072433	0.5	0.00655346	2.94118e-05
CRELD1	CRELD1_3_9639470_10492353	cis	chr3:10017980:T:C	3	chr3:9966715:C:T	rs544420148	3	9966715	T	C	0.0249	0.9867	0.04858	0.072433	0.5	0.00655346	2.94083e-05
CRELD1	CRELD1_3_9639470_10492353	cis	chr3:10017980:T:C	3	chr3:10028869:G:A	rs56123930	3	10028869	A	G	0.0277	0.9934	-0.014735	0.068347	0.83	0.00646241	2.94057e-05
CRELD1	CRELD1_3_9639470_10492353	cis	chr3:10017980:T:C	3	chr3:10000284:C:T	rs184412705	3	10000284	T	C	0.0258	0.9936	0.034758	0.070917	0.63	0.00612162	0.000323406
CRELD1	CRELD1_3_9639470_10492353	cis	chr3:10017980:T:C	3	chr3:9997382:A:G	rs144959479	3	9997382	G	A	0.0258	0.9936	0.034758	0.070917	0.63	0.00612162	0.000323968
CRELD1	CRELD1_3_9639470_10492353	cis	chr3:10017980:T:C	3	chr3:10013885:T:C	rs193194625	3	10013885	C	T	0.0262	0.9976	0.034018	0.070306	0.63	0.00566386	2.94118e-05
CRELD1	CRELD1_3_9639470_10492353	cis	chr3:10017980:T:C	3	chr3:10013999:C:T	rs142811968	3	10013999	T	C	0.0262	0.9976	0.034018	0.070306	0.63	0.00566386	0.000382207
CRELD1	CRELD1_3_9639470_10492353	cis	chr3:10017980:T:C	3	chr3:9949685:G:C	rs151064606	3	9949685	C	G	0.0246	0.9985	0.043929	0.072264	0.54	0.00558156	2.94031e-05
CRELD1	CRELD1_3_9639470_10492353	cis	chr3:10017980:T:C	3	chr3:9934334:G:T	rs57022843	3	9934334	T	G	0.0249	0.9518	0.058158	0.073587	0.43	0.00556232	0.000823917
CRELD1	CRELD1_3_9639470_10492353	cis	chr3:10017980:T:C	3	chr3:9965003:T:G	rs148314121	3	9965003	G	T	0.025	0.9888	0.050031	0.072241	0.49	0.00554504	0.000323472
CRELD1	CRELD1_3_9639470_10492353	cis	chr3:10017980:T:C	3	chr3:10069677:C:T	rs192339827	3	10069677	T	C	0.0285	0.9708	-0.030652	0.068361	0.65	0.00549425	0.000264628
CRELD1	CRELD1_3_9639470_10492353	cis	chr3:10017980:T:C	3	chr3:10016041:TTTTG:T	rs1449912299	3	10016041	T	TTTTG	0.0262	0.9967	0.034318	0.07033	0.63	0.00549316	7.35143e-05
CRELD1	CRELD1_3_9639470_10492353	cis	chr3:10017980:T:C	3	chr3:10016049:GTT:G	rs372459947	3	10016049	G	GTT	0.0262	0.9968	0.034327	0.07033	0.63	0.00547898	2.95604e-05
CRELD1	CRELD1_3_9639470_10492353	cis	chr3:10017980:T:C	3	chr3:10094641:C:T	rs35528998	3	10094641	T	C	0.0272	0.9943	-0.0044346	0.069131	0.95	0.00544912	2.94144e-05
CRELD1	CRELD1_3_9639470_10492353	cis	chr3:10017980:T:C	3	chr3:10130030:C:T	rs139080771	3	10130030	T	C	0.0272	0.9963	-0.0054419	0.069166	0.94	0.00543652	0.000338176
CRELD1	CRELD1_3_9639470_10492353	cis	chr3:10017980:T:C	3	chr3:9968708:G:A	rs182384535	3	9968708	A	G	0.025	0.9888	0.050352	0.072237	0.49	0.00535914	0.000323901
CRELD1	CRELD1_3_9639470_10492353	cis	chr3:10017980:T:C	3	chr3:9970107:TC:T	rs202186133	3	9970107	T	TC	0.025	0.9888	0.050352	0.072237	0.49	0.00535914	0.000323358
CRELD1	CRELD1_3_9639470_10492353	cis	chr3:10017980:T:C	3	chr3:9971550:T:C	rs139109852	3	9971550	C	T	0.025	0.9888	0.050352	0.072237	0.49	0.00535914	0.000323453
CRELD1	CRELD1_3_9639470_10492353	cis	chr3:10017980:T:C	3	chr3:9975012:T:C	rs143188847	3	9975012	C	T	0.025	0.9888	0.050352	0.072237	0.49	0.00535914	0.000324302
CRELD1	CRELD1_3_9639470_10492353	cis	chr3:10017980:T:C	3	chr3:9970111:C:T	rs528430901	3	9970111	T	C	0.025	0.9888	0.050298	0.072237	0.49	0.0053487	0.000323368
CRELD1	CRELD1_3_9639470_10492353	cis	chr3:10017980:T:C	3	chr3:10108237:G:T	rs189292826	3	10108237	T	G	0.0271	0.9962	-0.0046369	0.069146	0.94	0.00534434	0.000323444
CRELD1	CRELD1_3_9639470_10492353	cis	chr3:10017980:T:C	3	chr3:10108913:C:T	rs117145504	3	10108913	T	C	0.0271	0.9962	-0.0046369	0.069146	0.94	0.00534434	0.000338166
CRELD1	CRELD1_3_9639470_10492353	cis	chr3:10017980:T:C	3	chr3:10113480:C:T	rs146208323	3	10113480	T	C	0.0271	0.9968	-0.0046369	0.069146	0.94	0.00534434	0.000327615
CRELD1	CRELD1_3_9639470_10492353	cis	chr3:10017980:T:C	3	chr3:10114993:C:T	rs111677235	3	10114993	T	C	0.0271	0.9968	-0.0046369	0.069146	0.94	0.00534434	0.000338853
CRELD1	CRELD1_3_9639470_10492353	cis	chr3:10017980:T:C	3	chr3:10121559:G:A	rs148566381	3	10121559	A	G	0.0271	0.9967	-0.0046291	0.069144	0.94	0.00534054	0.000340046
CRELD1	CRELD1_3_9639470_10492353	cis	chr3:10017980:T:C	3	chr3:10121564:C:T	rs142906374	3	10121564	T	C	0.0271	0.9968	-0.0046291	0.069144	0.94	0.00534054	0.000338544
CRELD1	CRELD1_3_9639470_10492353	cis	chr3:10017980:T:C	3	chr3:10089454:G:A	rs35490742	3	10089454	A	G	0.0272	0.9942	-0.0044513	0.06914	0.95	0.00533664	2.94161e-05
CRELD1	CRELD1_3_9639470_10492353	cis	chr3:10017980:T:C	3	chr3:10015840:A:C	rs112057389	3	10015840	C	A	0.0262	0.9971	0.034538	0.070306	0.63	0.00532256	0.000382297
CRELD1	CRELD1_3_9639470_10492353	cis	chr3:10017980:T:C	3	chr3:10016713:T:C	rs113720384	3	10016713	C	T	0.0262	0.9971	0.034538	0.070306	0.63	0.00532256	0.000382263
CRELD1	CRELD1_3_9639470_10492353	cis	chr3:10017980:T:C	3	chr3:10017356:TTCC:T	rs1559364051	3	10017356	T	TTCC	0.0262	0.9971	0.034538	0.070306	0.63	0.00532256	0
CRELD1	CRELD1_3_9639470_10492353	cis	chr3:10017980:T:C	3	chr3:10097530:G:A	rs150256384	3	10097530	A	G	0.0272	0.9957	-0.0046301	0.069145	0.94	0.00531905	4.41034e-05
CRELD1	CRELD1_3_9639470_10492353	cis	chr3:10017980:T:C	3	chr3:10089347:C:A	rs34206187	3	10089347	A	C	0.0272	0.9943	-0.0044241	0.069131	0.95	0.00531283	2.94135e-05
CRELD1	CRELD1_3_9639470_10492353	cis	chr3:10017980:T:C	3	chr3:10002282:ATTT:A	rs1242201964	3	10002282	A	ATTT	0.026	0.9967	0.036652	0.070539	0.61	0.00529849	0
CRELD1	CRELD1_3_9639470_10492353	cis	chr3:10017980:T:C	3	chr3:10017359:C:T	rs567889669	3	10017359	T	C	0.0262	0.9971	0.034595	0.070306	0.63	0.00528534	0.00038498
CRELD1	CRELD1_3_9639470_10492353	cis	chr3:10017980:T:C	3	chr3:10088167:T:C	rs35870339	3	10088167	C	T	0.0272	0.9939	-0.0042725	0.069124	0.95	0.00524763	2.94057e-05
CRELD1	CRELD1_3_9639470_10492353	cis	chr3:10017980:T:C	3	chr3:10009203:A:T	rs377144453	3	10009203	T	A	0.026	0.9974	0.036827	0.070454	0.6	0.00519941	2.94178e-05
CRELD1	CRELD1_3_9639470_10492353	cis	chr3:10017980:T:C	3	chr3:10003327:T:C	rs139986037	3	10003327	C	T	0.026	0.9976	0.036834	0.070459	0.6	0.00519746	2.93988e-05
CRELD1	CRELD1_3_9639470_10492353	cis	chr3:10017980:T:C	3	chr3:9978868:T:G	rs138617754	3	9978868	G	T	0.025	0.9889	0.050744	0.072205	0.48	0.00510315	0.000336247
CRELD1	CRELD1_3_9639470_10492353	cis	chr3:10017980:T:C	3	chr3:9982704:G:C	rs141390369	3	9982704	C	G	0.025	0.9889	0.050744	0.072205	0.48	0.00510315	2.94204e-05
CRELD1	CRELD1_3_9639470_10492353	cis	chr3:10017980:T:C	3	chr3:9985668:G:A	rs139651356	3	9985668	A	G	0.025	0.9889	0.050744	0.072205	0.48	0.00510315	0.000323453
CRELD1	CRELD1_3_9639470_10492353	cis	chr3:10017980:T:C	3	chr3:10003930:G:A	rs141121315	3	10003930	A	G	0.0261	0.9954	0.035815	0.070462	0.61	0.0049943	0.000338116
CRELD1	CRELD1_3_9639470_10492353	cis	chr3:10017980:T:C	3	chr3:10106457:C:T	rs145460802	3	10106457	T	C	0.0272	0.9958	-0.0046349	0.069184	0.94	0.00486097	0.000323434
CRELD1	CRELD1_3_9639470_10492353	cis	chr3:10017980:T:C	3	chr3:10135428:A:C	rs141687666	3	10135428	C	A	0.0276	0.9917	-0.019924	0.068766	0.77	0.00478499	0.000338136
CRELD1	CRELD1_3_9639470_10492353	cis	chr3:10017980:T:C	3	chr3:10086468:T:C	rs139600289	3	10086468	C	T	0.0273	0.9933	-0.0047147	0.069154	0.94	0.00477643	2.94066e-05
CRELD1	CRELD1_3_9639470_10492353	cis	chr3:10017980:T:C	3	chr3:10087901:C:T	rs35104427	3	10087901	T	C	0.0273	0.9933	-0.0047147	0.069154	0.94	0.00477643	2.94031e-05
CRELD1	CRELD1_3_9639470_10492353	cis	chr3:10017980:T:C	3	chr3:10085541:G:A	rs55989944	3	10085541	A	G	0.0273	0.9935	-0.0043122	0.069136	0.95	0.00454614	7.36095e-05
CRELD1	CRELD1_3_9639470_10492353	cis	chr3:10017980:T:C	3	chr3:10086146:A:G	rs35668731	3	10086146	G	A	0.0273	0.9935	-0.0043122	0.069136	0.95	0.00454614	0.00032332
CRELD1	CRELD1_3_9639470_10492353	cis	chr3:10017980:T:C	3	chr3:10135969:C:T	rs6768768	3	10135969	T	C	0.0398	0.984	-0.0024511	0.058147	0.96	0.00430956	0.141092
CRELD1	CRELD1_3_9639470_10492353	cis	chr3:10017980:T:C	3	chr3:10135762:T:C	rs6781436	3	10135762	C	T	0.0398	0.9837	-0.0023518	0.058149	0.97	0.00424932	0.141222
CRELD1	CRELD1_3_9639470_10492353	cis	chr3:10017980:T:C	3	chr3:9933455:G:A	rs189013166	3	9933455	A	G	0.0244	0.9338	0.052982	0.07508	0.48	0.00421449	0.000308651
CRELD1	CRELD1_3_9639470_10492353	cis	chr3:10017980:T:C	3	chr3:10054369:G:A	rs149587682	3	10054369	A	G	0.0336	0.9128	-0.1218	0.064824	0.06	0.0035027	0.000809203
CRELD1	CRELD1_3_9639470_10492353	cis	chr3:10017980:T:C	3	chr3:10045227:G:C	rs151053030	3	10045227	C	G	0.0289	0.9747	-0.03047	0.067697	0.65	0.00303508	0.000323453
CRELD1	CRELD1_3_9639470_10492353	cis	chr3:10017980:T:C	3	chr3:10047168:G:T	rs188191066	3	10047168	T	G	0.0289	0.9745	-0.030369	0.067697	0.65	0.00302514	0.000293945
CRELD1	CRELD1_3_9639470_10492353	cis	chr3:10017980:T:C	3	chr3:10032474:G:A	rs34318454	3	10032474	A	G	0.028	0.9928	-0.0090139	0.068108	0.89	0.00281438	0.000354359
CRELD1	CRELD1_3_9639470_10492353	cis	chr3:10017980:T:C	3	chr3:10031459:G:A	rs34067296	3	10031459	A	G	0.028	0.991	-0.0088728	0.068206	0.89	0.00277232	0.00041527
CRELD1	CRELD1_3_9639470_10492353	cis	chr3:10017980:T:C	3	chr3:9943989:T:C	rs73118372	3	9943989	C	T	0.0283	0.972	0.089138	0.068757	0.2	0.00263524	0.000911711
CRELD1	CRELD1_3_9639470_10492353	cis	chr3:10017980:T:C	3	chr3:10055429:G:C	rs147294022	3	10055429	C	G	0.0282	0.9804	-0.010205	0.068078	0.88	0.00211861	0.000323615
CRELD1	CRELD1_3_9639470_10492353	cis	chr3:10017980:T:C	3	chr3:9940633:A:G	rs375279562	3	9940633	G	A	0.0284	0.9662	0.094765	0.068815	0.17	0.00203595	0.00104136
CRELD1	CRELD1_3_9639470_10492353	cis	chr3:10017980:T:C	3	chr3:9938589:G:T	rs181027850	3	9938589	T	G	0.0242	0.9838	0.055912	0.07342	0.45	0.00133635	0.000323368
CRELD1	CRELD1_3_9639470_10492353	cis	chr3:10017980:T:C	3	chr3:10125189:GC:G	rs113502533	3	10125189	G	GC	0.0387	0.9902	0.0073867	0.058715	0.9	0.00133388	0.122289
CRELD1	CRELD1_3_9639470_10492353	cis	chr3:10017980:T:C	3	chr3:10121975:C:T	rs112180322	3	10121975	T	C	0.0386	0.9923	0.0087614	0.058724	0.88	0.00133345	0.12108
CRELD1	CRELD1_3_9639470_10492353	cis	chr3:9933702:C:G	4	chr3:9933702:C:G	rs2270894	3	9933702	C	G	0.3741	0.8481	0.11567	0.025231	4.6e-06	1	0.206364
CRELD2	CRELD2_22_49717614_49966123	cis	chr22:49881103:C:T	1	chr22:49881103:C:T	rs1884557	22	49881103	T	C	0.9049	0.8593	-0.58461	0.041692	1.2e-44	0.189836	0.185551
CRELD2	CRELD2_22_49717614_49966123	cis	chr22:49881103:C:T	1	chr22:49881083:G:C	rs1884556	22	49881083	C	G	0.9048	0.8588	-0.58408	0.041695	1.4e-44	0.155674	0.185686
CRELD2	CRELD2_22_49717614_49966123	cis	chr22:49881103:C:T	1	chr22:49917181:A:G	rs9616376	22	49917181	G	A	0.0814	0.9928	0.57436	0.041185	3.4e-44	0.0576754	0.191804
CRELD2	CRELD2_22_49717614_49966123	cis	chr22:49881103:C:T	1	chr22:49917199:G:T	rs9616206	22	49917199	T	G	0.0814	0.9928	0.57436	0.041185	3.4e-44	0.0576754	0.191472
CRELD2	CRELD2_22_49717614_49966123	cis	chr22:49881103:C:T	1	chr22:49917232:T:C	rs9616377	22	49917232	C	T	0.0814	0.9928	0.57436	0.041185	3.4e-44	0.0576754	0.191359
CRELD2	CRELD2_22_49717614_49966123	cis	chr22:49881103:C:T	1	chr22:49917234:C:T	rs9616207	22	49917234	T	C	0.0814	0.9928	0.57436	0.041185	3.4e-44	0.0576754	0.191323
CRELD2	CRELD2_22_49717614_49966123	cis	chr22:49881103:C:T	1	chr22:49918341:AAC:A	rs113787911	22	49918341	A	AAC	0.0817	0.9916	0.57152	0.041144	7.3e-44	0.0266861	0.19186
CRELD2	CRELD2_22_49717614_49966123	cis	chr22:49881103:C:T	1	chr22:49918325:A:G	rs9616378	22	49918325	G	A	0.0817	0.9917	0.57145	0.041141	7.4e-44	0.0264342	0.191528
CRELD2	CRELD2_22_49717614_49966123	cis	chr22:49881103:C:T	1	chr22:49921057:G:A	rs9616392	22	49921057	A	G	0.0816	0.9961	0.57046	0.041067	7.3e-44	0.026315	0.192207
CRELD2	CRELD2_22_49717614_49966123	cis	chr22:49881103:C:T	1	chr22:49921279:G:C	rs9616394	22	49921279	C	G	0.0816	0.9961	0.57046	0.041067	7.3e-44	0.026315	0.192303
CRELD2	CRELD2_22_49717614_49966123	cis	chr22:49881103:C:T	1	chr22:49919153:ACCCTCGACCTGGGCTCG:A	rs145212257	22	49919153	A	ACCCTCGACCTGGGCTCG	0.0809	0.9892	0.57463	0.04139	8.1e-44	0.0235718	0.191251
CRELD2	CRELD2_22_49717614_49966123	cis	chr22:49881103:C:T	1	chr22:49920641:G:C	rs9616390	22	49920641	C	G	0.0816	0.9964	0.56976	0.041066	9.2e-44	0.0206324	0.192192
CRELD2	CRELD2_22_49717614_49966123	cis	chr22:49881103:C:T	1	chr22:49920925:C:T	rs9616391	22	49920925	T	C	0.0816	0.9964	0.56976	0.041066	9.2e-44	0.0206324	0.180162
CRELD2	CRELD2_22_49717614_49966123	cis	chr22:49881103:C:T	1	chr22:49918387:C:T	rs9616379	22	49918387	T	C	0.0817	0.9911	0.57078	0.04115	9.7e-44	0.0195253	0.191916
CRELD2	CRELD2_22_49717614_49966123	cis	chr22:49881103:C:T	1	chr22:49919434:C:T	rs9616384	22	49919434	T	C	0.0816	0.996	0.56972	0.041078	9.9e-44	0.0192242	0.191817
CRELD2	CRELD2_22_49717614_49966123	cis	chr22:49881103:C:T	1	chr22:49919476:C:T	rs9616385	22	49919476	T	C	0.0816	0.996	0.56971	0.041077	9.9e-44	0.0191672	0.191817
CRELD2	CRELD2_22_49717614_49966123	cis	chr22:49881103:C:T	1	chr22:49919531:G:A	rs9616386	22	49919531	A	G	0.0816	0.996	0.56971	0.041077	9.9e-44	0.0191672	0.191853
CRELD2	CRELD2_22_49717614_49966123	cis	chr22:49881103:C:T	1	chr22:49918577:T:C	rs9616380	22	49918577	C	T	0.0816	0.9963	0.56954	0.041069	1e-43	0.0188109	0.192148
CRELD2	CRELD2_22_49717614_49966123	cis	chr22:49881103:C:T	1	chr22:49918734:G:A	rs9616381	22	49918734	A	G	0.0816	0.9963	0.56954	0.041069	1e-43	0.0188109	0.191572
CRELD2	CRELD2_22_49717614_49966123	cis	chr22:49881103:C:T	1	chr22:49919331:C:T	rs9616382	22	49919331	T	C	0.0816	0.9963	0.56952	0.041069	1e-43	0.0187144	0.191855
CRELD2	CRELD2_22_49717614_49966123	cis	chr22:49881103:C:T	1	chr22:49919366:T:C	rs9616383	22	49919366	C	T	0.0816	0.9963	0.56952	0.041069	1e-43	0.0187144	0.191928
CRELD2	CRELD2_22_49717614_49966123	cis	chr22:49881103:C:T	1	chr22:49918982:A:G	rs58375955	22	49918982	G	A	0.0815	0.9949	0.56944	0.041111	1.3e-43	0.015038	0.192028
CRELD2	CRELD2_22_49717614_49966123	cis	chr22:49881103:C:T	1	chr22:49890697:A:G	rs4824112	22	49890697	G	A	0.0814	0.9952	0.57056	0.041268	1.8e-43	0.0108033	0.197464
CRELD2	CRELD2_22_49717614_49966123	cis	chr22:49881103:C:T	1	chr22:49890657:A:G	rs4824111	22	49890657	G	A	0.9049	0.8626	-0.5751	0.041613	1.9e-43	0.0102677	0.1975
CRELD2	CRELD2_22_49717614_49966123	cis	chr22:49881103:C:T	1	chr22:49914284:T:C	rs7511620	22	49914284	C	T	0.0816	0.9966	0.56688	0.04106	2.4e-43	0.00767731	0.191496
CRELD2	CRELD2_22_49717614_49966123	cis	chr22:49881103:C:T	1	chr22:49913292:C:T	rs56377703	22	49913292	T	C	0.0816	0.9967	0.56685	0.04106	2.4e-43	0.00762093	0.191124
CRH	CRH_8_65272344_67638256	cis	chr8:66421864:A:C	1	chr8:66421864:A:C	rs16919047	8	66421864	C	A	0.4223	0.9786	-0.24005	0.022813	3.7e-26	0.998398	0.112171
CRH	CRH_8_65272344_67638256	cis	chr8:66270337:T:C	4	chr8:66245385:T:C	rs76781076	8	66245385	C	T	0.1077	0.964	0.24711	0.036798	2.1e-11	0.0281382	0.00555817
CRH	CRH_8_65272344_67638256	cis	chr8:66270337:T:C	4	chr8:66242434:C:T	rs77887917	8	66242434	T	C	0.1077	0.964	0.24711	0.0368	2.1e-11	0.0281333	0.00560129
CRH	CRH_8_65272344_67638256	cis	chr8:66270337:T:C	4	chr8:66246085:G:C	rs75050690	8	66246085	C	G	0.1077	0.9641	0.2471	0.036797	2.1e-11	0.0281297	0.00555964
CRH	CRH_8_65272344_67638256	cis	chr8:66270337:T:C	4	chr8:66242786:A:T	rs76984264	8	66242786	T	A	0.1077	0.9641	0.2471	0.036798	2.1e-11	0.0281198	0.00554184
CRH	CRH_8_65272344_67638256	cis	chr8:66270337:T:C	4	chr8:66246618:A:G	rs76893301	8	66246618	G	A	0.1077	0.9641	0.2471	0.036798	2.1e-11	0.0281175	0.00555637
CRH	CRH_8_65272344_67638256	cis	chr8:66270337:T:C	4	chr8:66256625:C:T	rs80156095	8	66256625	T	C	0.109	0.9815	0.24262	0.036281	2.5e-11	0.0230354	0.00551454
CRH	CRH_8_65272344_67638256	cis	chr8:66270337:T:C	4	chr8:66257116:G:T	rs74941072	8	66257116	T	G	0.109	0.9817	0.24258	0.036277	2.5e-11	0.0227901	0.00551471
CRH	CRH_8_65272344_67638256	cis	chr8:66270337:T:C	4	chr8:66258812:T:C	rs74193350	8	66258812	C	T	0.109	0.9818	0.24256	0.036276	2.5e-11	0.0227118	0.00551454
CRH	CRH_8_65272344_67638256	cis	chr8:66270337:T:C	4	chr8:66255281:C:T	rs77565174	8	66255281	T	C	0.1092	0.9834	0.24246	0.036194	2.2e-11	0.0203987	0.00554412
CRH	CRH_8_65272344_67638256	cis	chr8:66270337:T:C	4	chr8:66227244:T:C	rs79693431	8	66227244	C	T	0.1059	0.931	0.24935	0.037732	4.6e-11	0.0152175	0.00568984
CRH	CRH_8_65272344_67638256	cis	chr8:66270337:T:C	4	chr8:66231715:C:G	rs141194126	8	66231715	G	C	0.1069	0.9325	0.24804	0.037557	4.6e-11	0.0127486	0.00610923
CRH	CRH_8_65272344_67638256	cis	chr8:66270337:T:C	4	chr8:66227230:C:T	rs75502012	8	66227230	T	C	0.1069	0.9324	0.24808	0.037552	4.6e-11	0.0122355	0.00617338
CRH	CRH_8_65272344_67638256	cis	chr8:66270337:T:C	4	chr8:66231898:C:T	rs181911677	8	66231898	T	C	0.1069	0.933	0.24799	0.037547	4.6e-11	0.0121679	0.00608627
CRH	CRH_8_65272344_67638256	cis	chr8:66270337:T:C	4	chr8:66229482:G:A	rs116354209	8	66229482	A	G	0.1069	0.933	0.24798	0.037547	4.6e-11	0.0121244	0.00608788
CRH	CRH_8_65272344_67638256	cis	chr8:66270337:T:C	4	chr8:66225701:A:C	rs116574036	8	66225701	C	A	0.1067	0.9337	0.24757	0.037559	5e-11	0.0109118	0.00573756
CRH	CRH_8_65272344_67638256	cis	chr8:66270337:T:C	4	chr8:66225675:C:T	rs76228411	8	66225675	T	C	0.1067	0.9337	0.24755	0.037559	5.1e-11	0.0108898	0.00569051
CRH	CRH_8_65272344_67638256	cis	chr8:66270337:T:C	4	chr8:66225530:A:G	rs77650072	8	66225530	G	A	0.1067	0.9337	0.24755	0.037559	5.1e-11	0.0108846	0.00568967
CRH	CRH_8_65272344_67638256	cis	chr8:66270158:C:T	2	chr8:66252853:C:T	rs13266379	8	66252853	T	C	0.0187	0.9575	-0.78352	0.084769	1.4e-20	0.0632498	0.034247
CRH	CRH_8_65272344_67638256	cis	chr8:66270158:C:T	2	chr8:66251138:C:T	rs13282495	8	66251138	T	C	0.0186	0.9535	-0.78687	0.085224	1.6e-20	0.0581788	0.0343953
CRH	CRH_8_65272344_67638256	cis	chr8:66270158:C:T	2	chr8:66247220:T:C	rs1012618624	8	66247220	C	T	0.0186	0.9533	-0.78686	0.085224	1.6e-20	0.0578849	NA
CRH	CRH_8_65272344_67638256	cis	chr8:66270158:C:T	2	chr8:66271152:T:C	rs61160606	8	66271152	C	T	0.0187	0.9835	-0.76997	0.08375	2.4e-20	0.0445448	0.0357836
CRH	CRH_8_65272344_67638256	cis	chr8:66270158:C:T	2	chr8:66247217:GGC:G	rs148471615	8	66247217	G	GGC	0.0185	0.933	-0.79523	0.086492	2.2e-20	0.0320875	NA
CRH	CRH_8_65272344_67638256	cis	chr8:66270158:C:T	2	chr8:66271725:CTT:C	rs35305077	8	66271725	C	CTT	0.0175	0.9696	-0.79152	0.086768	5.3e-20	0.0266547	0.0366725
CRH	CRH_8_65272344_67638256	cis	chr8:66270158:C:T	2	chr8:66273679:G:A	rs34338615	8	66273679	A	G	0.0184	0.9757	-0.76952	0.08474	6.7e-20	0.0192253	0.0343306
CRH	CRH_8_65272344_67638256	cis	chr8:66270158:C:T	2	chr8:66274580:C:T	rs71515013	8	66274580	T	C	0.0184	0.9757	-0.76952	0.08474	6.7e-20	0.0192253	0.0343372
CRH	CRH_8_65272344_67638256	cis	chr8:66130290:T:G	3	chr8:66130290:T:G	rs138646115	8	66130290	G	T	0.006	0.8501	1.554	0.15732	4.2e-23	1	0
CRH	CRH_8_65272344_67638256	cis	chr8:66270337:T:C	4	chr8:66270337:T:C	rs16932701	8	66270337	C	T	0.0983	0.9832	0.24285	0.037883	1.5e-10	0.0952027	0.005542
CRH	CRH_8_65272344_67638256	cis	chr8:66270337:T:C	4	chr8:66267191:C:T	rs78830860	8	66267191	T	C	0.0982	0.9805	0.24093	0.037864	2.1e-10	0.0565041	0.00513395
CRH	CRH_8_65272344_67638256	cis	chr8:66270337:T:C	4	chr8:66268560:C:T	rs142061644	8	66268560	T	C	0.0984	0.9816	0.24036	0.03781	2.2e-10	0.0553817	0.0054979
CRH	CRH_8_65272344_67638256	cis	chr8:66270337:T:C	4	chr8:66261434:A:G	rs76836967	8	66261434	G	A	0.0981	0.9843	0.24082	0.037773	1.9e-10	0.0458341	0.00551454
CRH	CRH_8_65272344_67638256	cis	chr8:66270337:T:C	4	chr8:66240032:A:G	rs77525340	8	66240032	G	A	0.1077	0.9618	0.24942	0.036856	1.5e-11	0.04281	0.00608519
CRH	CRH_8_65272344_67638256	cis	chr8:66270337:T:C	4	chr8:66235782:A:G	rs146082265	8	66235782	G	A	0.1075	0.9629	0.24871	0.036864	1.7e-11	0.0366462	0.00568883
CRH	CRH_8_65272344_67638256	cis	chr8:66270337:T:C	4	chr8:66242370:T:C	rs181256530	8	66242370	C	T	0.1073	0.9629	0.24898	0.036873	1.6e-11	0.0362017	0.00517708
CRH	CRH_8_65272344_67638256	cis	chr8:66270337:T:C	4	chr8:66234112:G:C	rs117616111	8	66234112	C	G	0.1075	0.9629	0.24864	0.036866	1.7e-11	0.0360848	0.00566176
CRH	CRH_8_65272344_67638256	cis	chr8:66270337:T:C	4	chr8:66249993:T:C	rs142413373	8	66249993	C	T	0.1089	0.9824	0.24461	0.036245	1.6e-11	0.0349847	0.00555621
CRH	CRH_8_65272344_67638256	cis	chr8:66270337:T:C	4	chr8:66253840:G:A	rs111637322	8	66253840	A	G	0.109	0.9838	0.24404	0.036199	1.7e-11	0.0338963	0.00642534
CRH	CRH_8_65272344_67638256	cis	chr8:66270337:T:C	4	chr8:66252212:G:A	rs77478919	8	66252212	A	G	0.109	0.9841	0.24377	0.036199	1.8e-11	0.0320592	0.00557402
CRH	CRH_8_65272344_67638256	cis	chr8:66270337:T:C	4	chr8:66249261:A:G	rs143916730	8	66249261	G	A	0.109	0.9834	0.24389	0.036208	1.7e-11	0.0318877	0.00517449
CRH	CRH_8_65272344_67638256	cis	chr8:66270337:T:C	4	chr8:66247920:G:T	rs72505496	8	66247920	T	G	0.109	0.9838	0.2438	0.036206	1.8e-11	0.0317887	0.00555703
CRH	CRH_8_65272344_67638256	cis	chr8:66270337:T:C	4	chr8:66248336:T:C	rs143168946	8	66248336	C	T	0.109	0.9838	0.2438	0.036206	1.8e-11	0.0317887	0.00554232
CRH	CRH_8_65272344_67638256	cis	chr8:66270337:T:C	4	chr8:66243314:CTGTA:C	rs138168223	8	66243314	C	CTGTA	0.1077	0.9639	0.24723	0.036796	2.1e-11	0.0288914	0.00555588
CRH	CRH_8_65272344_67638256	cis	chr8:66270158:C:T	2	chr8:66258143:G:A	rs13264895	8	66258143	A	G	0.0188	0.9676	-0.7778	0.083998	1.3e-20	0.0824047	0.0344731
CRH	CRH_8_65272344_67638256	cis	chr8:66270158:C:T	2	chr8:66258168:C:T	rs35200809	8	66258168	T	C	0.0188	0.9676	-0.7778	0.083998	1.3e-20	0.0824047	0.0344878
CRH	CRH_8_65272344_67638256	cis	chr8:66270158:C:T	2	chr8:66255230:A:G	rs71515011	8	66255230	G	A	0.0187	0.9576	-0.78348	0.084759	1.4e-20	0.0635317	0.0342429
CRH	CRH_8_65272344_67638256	cis	chr8:66270158:C:T	2	chr8:66259831:C:A	rs139341168	8	66259831	A	C	0.0181	0.9539	-0.8016	0.086357	9.6e-21	0.112317	0.00124949
CRH	CRH_8_65272344_67638256	cis	chr8:66270158:C:T	2	chr8:66260714:T:A	rs59104426	8	66260714	A	T	0.0187	0.9698	-0.78275	0.084223	8.9e-21	0.111154	0.0343934
CRH	CRH_8_65272344_67638256	cis	chr8:66270158:C:T	2	chr8:66270158:C:T	rs35766715	8	66270158	T	C	0.019	0.9946	-0.77074	0.082495	5.6e-21	0.196257	0.0344513
CRH	CRH_8_71368960_71630675	trans	chr8:71496267:C:T	1	chr8:71506510:C:T	rs62508473	8	71506510	T	C	0.7771	0.8898	0.2121	0.028518	1e-13	0.0534657	0.278445
CRH	CRH_8_71368960_71630675	trans	chr8:71496267:C:T	1	chr8:71475761:G:C	rs13253733	8	71475761	C	G	0.7784	0.8521	0.21967	0.029189	5.3e-14	0.0800823	0.496761
CRH	CRH_8_71368960_71630675	trans	chr8:71496267:C:T	1	chr8:71459638:C:CT	rs34825432	8	71459638	CT	C	0.779	0.8428	0.22126	0.029356	5.2e-14	0.076591	0.495139
CRH	CRH_8_71368960_71630675	trans	chr8:71496267:C:T	1	chr8:71479962:C:T	rs7008423	8	71479962	T	C	0.777	0.8506	0.21688	0.029121	9.5e-14	0.0445261	0.497277
CRH	CRH_8_71368960_71630675	trans	chr8:71496267:C:T	1	chr8:71481429:C:T	rs4072427	8	71481429	T	C	0.7773	0.8512	0.21723	0.029137	8.9e-14	0.0470701	0.497293
CRH	CRH_8_71368960_71630675	trans	chr8:71496267:C:T	1	chr8:71481101:T:G	rs4517154	8	71481101	G	T	0.7773	0.8511	0.21721	0.029138	9e-14	0.0468305	0.497381
CRH	CRH_8_71368960_71630675	trans	chr8:71496267:C:T	1	chr8:71479511:G:T	rs7007922	8	71479511	T	G	0.7774	0.8511	0.21722	0.02914	9e-14	0.0467206	0.496414
CRH	CRH_8_71368960_71630675	trans	chr8:71496267:C:T	1	chr8:71496267:C:T	rs10216347	8	71496267	T	C	0.773	0.8738	0.21886	0.028509	1.8e-14	0.20901	0.287983
CRH	CRH_8_71368960_71630675	trans	chr8:71496267:C:T	1	chr8:71475430:C:T	rs4469491	8	71475430	T	C	0.778	0.8515	0.22151	0.029166	3.1e-14	0.131371	0.49685
CRH	CRH_8_71368960_71630675	trans	chr8:71496267:C:T	1	chr8:71464819:C:T	rs7816021	8	71464819	T	C	0.7774	0.8519	0.22011	0.029154	4.4e-14	0.0951808	0.499956
CRH	CRH_8_71368960_71630675	trans	chr8:71496267:C:T	1	chr8:71571406:T:C	rs13263939	8	71571406	C	T	0.296	0.9612	-0.18452	0.025499	4.2e-13	0.0173428	0.197845
CRH	CRH_8_71368960_71630675	trans	chr8:71496267:C:T	1	chr8:71483559:C:CA	rs5892280	8	71483559	CA	C	0.7689	0.8334	0.21316	0.028879	1.7e-13	0.0245254	0.477838
CRH	CRH_8_71368960_71630675	trans	chr8:71496267:C:T	1	chr8:71559493:C:A	rs7823971	8	71559493	A	C	0.2968	0.9696	-0.18393	0.025376	3.8e-13	0.0190756	0.194803
CRH	CRH_8_71368960_71630675	trans	chr8:71496267:C:T	1	chr8:71480452:A:G	rs10093418	8	71480452	G	A	0.1833	0.9295	-0.22442	0.030178	1.1e-13	0.0433631	0.104877
CRH	CRH_8_71368960_71630675	trans	chr8:71496267:C:T	1	chr8:71599437:TC:T	rs138458925	8	71599437	T	TC	0.289	0.9374	-0.18795	0.025957	4.2e-13	0.0178733	0.0002511
CRH	CRH_8_98327573_99957529	trans	chr8:99731328:A:C	1	chr8:99807661:A:G	rs1979117	8	99807661	G	A	0.0592	0.9759	0.37902	0.047567	1.3e-15	0.0153852	0.0419983
CRH	CRH_8_98327573_99957529	trans	chr8:99731328:A:C	1	chr8:99754656:G:A	rs78222377	8	99754656	A	G	0.0593	0.9915	0.37567	0.047162	1.3e-15	0.0150564	0.0411593
CRH	CRH_8_98327573_99957529	trans	chr8:99731328:A:C	1	chr8:99775208:A:C	rs79267088	8	99775208	C	A	0.0594	0.9904	0.37579	0.047166	1.3e-15	0.0153454	0.0411263
CRH	CRH_8_98327573_99957529	trans	chr8:99731328:A:C	1	chr8:99776436:A:G	rs75777325	8	99776436	G	A	0.0594	0.9904	0.37579	0.047166	1.3e-15	0.0153454	0.0409718
CRH	CRH_8_98327573_99957529	trans	chr8:99731328:A:C	1	chr8:99759318:T:C	rs16897666	8	99759318	C	T	0.0593	0.9915	0.37567	0.047162	1.3e-15	0.0150564	0.0416961
CRH	CRH_8_98327573_99957529	trans	chr8:99731328:A:C	1	chr8:99755899:T:C	rs77969097	8	99755899	C	T	0.0593	0.9915	0.37567	0.047162	1.3e-15	0.0150564	0.0411541
CRH	CRH_8_98327573_99957529	trans	chr8:99731328:A:C	1	chr8:99757789:T:C	rs75844495	8	99757789	C	T	0.0593	0.9915	0.37567	0.047162	1.3e-15	0.0150564	0.0411265
CRH	CRH_8_98327573_99957529	trans	chr8:99731328:A:C	1	chr8:99754292:A:G	rs16897662	8	99754292	G	A	0.0593	0.9915	0.37567	0.047162	1.3e-15	0.0150564	0.0417647
CRH	CRH_8_98327573_99957529	trans	chr8:99731328:A:C	1	chr8:99807548:C:A	rs1979115	8	99807548	A	C	0.0592	0.9759	0.37902	0.047567	1.3e-15	0.0153852	0.0414374
CRH	CRH_8_98327573_99957529	trans	chr8:99731328:A:C	1	chr8:99764693:A:G	rs57753543	8	99764693	G	A	0.0593	0.9915	0.37567	0.047162	1.3e-15	0.0150564	0.0417857
CRH	CRH_8_98327573_99957529	trans	chr8:99731328:A:C	1	chr8:99765178:A:G	rs111674142	8	99765178	G	A	0.0593	0.9915	0.37567	0.047162	1.3e-15	0.0150564	0.0411519
CRH	CRH_8_98327573_99957529	trans	chr8:99731328:A:C	1	chr8:99769996:C:A	rs80318201	8	99769996	A	C	0.0593	0.9915	0.37567	0.047162	1.3e-15	0.0150564	0.041008
CRH	CRH_8_98327573_99957529	trans	chr8:99731328:A:C	1	chr8:99770604:C:T	rs4734439	8	99770604	T	C	0.0593	0.9915	0.37567	0.047162	1.3e-15	0.0150564	0.0413787
CRH	CRH_8_98327573_99957529	trans	chr8:99731328:A:C	1	chr8:99772660:A:G	rs4735645	8	99772660	G	A	0.0593	0.9915	0.37567	0.047162	1.3e-15	0.0150564	0.0411166
CRH	CRH_8_98327573_99957529	trans	chr8:99731328:A:C	1	chr8:99773047:G:A	rs79713407	8	99773047	A	G	0.0593	0.9915	0.37567	0.047162	1.3e-15	0.0150564	0.0411102
CRH	CRH_8_98327573_99957529	trans	chr8:99731328:A:C	1	chr8:99774326:A:G	rs74917941	8	99774326	G	A	0.0593	0.9915	0.37567	0.047162	1.3e-15	0.0150564	0.0410477
CRH	CRH_8_98327573_99957529	trans	chr8:99731328:A:C	1	chr8:99758021:A:G	rs74901984	8	99758021	G	A	0.0593	0.9915	0.37567	0.047162	1.3e-15	0.0150564	0.0409696
CRH	CRH_8_98327573_99957529	trans	chr8:99731328:A:C	1	chr8:99778265:A:G	rs80261510	8	99778265	G	A	0.0593	0.9915	0.37567	0.047162	1.3e-15	0.0150564	0.0410116
CRH	CRH_8_98327573_99957529	trans	chr8:99731328:A:C	1	chr8:99759657:C:T	rs77870264	8	99759657	T	C	0.0593	0.9915	0.37567	0.047162	1.3e-15	0.0150564	0.0411175
CRH	CRH_8_98327573_99957529	trans	chr8:99731328:A:C	1	chr8:99761134:T:A	rs77609205	8	99761134	A	T	0.0593	0.9915	0.37567	0.047162	1.3e-15	0.0150564	0.0417365
CRH	CRH_8_98327573_99957529	trans	chr8:99731328:A:C	1	chr8:99763831:T:C	rs78724924	8	99763831	C	T	0.0593	0.9915	0.37567	0.047162	1.3e-15	0.0150564	0.0411483
CRH	CRH_8_98327573_99957529	trans	chr8:99731328:A:C	1	chr8:99764649:C:A	rs76974027	8	99764649	A	C	0.0593	0.9915	0.37567	0.047162	1.3e-15	0.0150564	0.0410524
CRH	CRH_8_98327573_99957529	trans	chr8:99731328:A:C	1	chr8:99780913:C:A	rs74967450	8	99780913	A	C	0.0593	0.9915	0.37568	0.047163	1.3e-15	0.0150233	0.0410111
CRH	CRH_8_98327573_99957529	trans	chr8:99731328:A:C	1	chr8:99763137:A:G	rs113839440	8	99763137	G	A	0.0593	0.9911	0.37561	0.047173	1.3e-15	0.0146557	0.00117217
CRH	CRH_8_98327573_99957529	trans	chr8:99731328:A:C	1	chr8:99778928:T:C	rs7833870	8	99778928	C	T	0.0598	0.9999	0.37262	0.046805	1.4e-15	0.0144677	0.0416164
CRH	CRH_8_98327573_99957529	trans	chr8:99731328:A:C	1	chr8:99771405:T:TA	rs79512129	8	99771405	TA	T	0.0593	0.9913	0.3755	0.04717	1.4e-15	0.0144511	0.0410468
CRH	CRH_8_98327573_99957529	trans	chr8:99731328:A:C	1	chr8:99757312:G:A	rs4735644	8	99757312	A	G	0.0592	0.9901	0.37601	0.047239	1.4e-15	0.0143217	0.0409622
CRH	CRH_8_98327573_99957529	trans	chr8:99731328:A:C	1	chr8:99773683:G:A	rs16897685	8	99773683	A	G	0.0594	0.9911	0.37528	0.047151	1.4e-15	0.0142659	0.0411138
CRH	CRH_8_98327573_99957529	trans	chr8:99731328:A:C	1	chr8:99784686:G:T	rs77895593	8	99784686	T	G	0.0593	0.9895	0.37554	0.047208	1.4e-15	0.0138035	0.0409646
CRH	CRH_8_98327573_99957529	trans	chr8:99731328:A:C	1	chr8:99774974:C:T	rs77413954	8	99774974	T	C	0.0593	0.9915	0.37567	0.047162	1.3e-15	0.0150564	0.0410796
CRH	CRH_8_98327573_99957529	trans	chr8:99731328:A:C	1	chr8:99790094:G:C	rs76208741	8	99790094	C	G	0.0593	0.989	0.3756	0.047224	1.4e-15	0.0136466	0.0409937
CRH	CRH_8_98327573_99957529	trans	chr8:99731328:A:C	1	chr8:99781516:A:C	rs78879015	8	99781516	C	A	0.0593	0.9915	0.37567	0.047162	1.3e-15	0.0150564	0.0410234
CRH	CRH_8_98327573_99957529	trans	chr8:99731328:A:C	1	chr8:99758970:G:A	rs79671730	8	99758970	A	G	0.0593	0.9915	0.37568	0.047163	1.3e-15	0.0150233	0.04106
CRH	CRH_8_98327573_99957529	trans	chr8:99731328:A:C	1	chr8:99762157:C:A	rs79914131	8	99762157	A	C	0.0593	0.9915	0.37568	0.047163	1.3e-15	0.0150233	0.0413467
CRH	CRH_8_98327573_99957529	trans	chr8:99731328:A:C	1	chr8:99768095:C:T	rs75619331	8	99768095	T	C	0.0593	0.9915	0.37568	0.047163	1.3e-15	0.0150233	0.041032
CRH	CRH_8_98327573_99957529	trans	chr8:99731328:A:C	1	chr8:99752976:T:C	rs76908295	8	99752976	C	T	0.0592	0.9909	0.37473	0.047209	1.7e-15	0.011878	0.0410369
CRH	CRH_8_98327573_99957529	trans	chr8:99731328:A:C	1	chr8:99748223:T:C	rs4734438	8	99748223	C	T	0.0592	0.9908	0.37471	0.047212	1.7e-15	0.0117915	0.0409638
CRH	CRH_8_98327573_99957529	trans	chr8:99731328:A:C	1	chr8:99731901:G:GA	rs71701376	8	99731901	GA	G	0.0593	0.9906	0.3743	0.047197	1.8e-15	0.0110403	0.0414976
CRH	CRH_8_98327573_99957529	trans	chr8:99731328:A:C	1	chr8:99741219:C:G	rs56912854	8	99741219	G	C	0.0593	0.9906	0.37428	0.047196	1.8e-15	0.0110369	0.0413319
CRH	CRH_8_98327573_99957529	trans	chr8:99731328:A:C	1	chr8:99740889:T:C	rs552218703	8	99740889	C	T	0.0593	0.9906	0.37428	0.047197	1.8e-15	0.0110114	0.0410449
CRH	CRH_8_98327573_99957529	trans	chr8:99731328:A:C	1	chr8:99740848:A:G	rs370521289	8	99740848	G	A	0.0592	0.9905	0.37429	0.0472	1.8e-15	0.0109984	0.0410118
CRH	CRH_8_98327573_99957529	trans	chr8:99731328:A:C	1	chr8:99739133:T:C	rs2167101	8	99739133	C	T	0.0592	0.9903	0.37435	0.04721	1.8e-15	0.0109461	0.0414155
CRH	CRH_8_98327573_99957529	trans	chr8:99731328:A:C	1	chr8:99740881:A:G	rs532575418	8	99740881	G	A	0.0593	0.9906	0.37426	0.047199	1.8e-15	0.0109444	0.0409701
CRH	CRH_8_98327573_99957529	trans	chr8:99731328:A:C	1	chr8:99741057:C:G	rs144899921	8	99741057	G	C	0.0593	0.9905	0.37423	0.047199	1.8e-15	0.0109064	0.0413493
CRH	CRH_8_98327573_99957529	trans	chr8:99731328:A:C	1	chr8:99793731:C:A	rs79898840	8	99793731	A	C	0.0591	0.9781	0.37639	0.047545	2e-15	0.00999587	0.0409937
CRH	CRH_8_98327573_99957529	trans	chr8:99731328:A:C	1	chr8:99794106:C:T	rs78328057	8	99794106	T	C	0.0591	0.9781	0.37639	0.047545	2e-15	0.00999587	0.0409988
CRH	CRH_8_98327573_99957529	trans	chr8:99731328:A:C	1	chr8:99795569:T:C	rs77519268	8	99795569	C	T	0.0591	0.9781	0.37639	0.047545	2e-15	0.00999587	0.0410246
CRH	CRH_8_98327573_99957529	trans	chr8:99731328:A:C	1	chr8:99748682:C:A	rs16897656	8	99748682	A	C	0.0592	0.9903	0.37387	0.047213	1.9e-15	0.00991255	0.041674
CRH	CRH_8_98327573_99957529	trans	chr8:99731328:A:C	1	chr8:99745774:G:A	rs1349244	8	99745774	A	G	0.0592	0.9901	0.37339	0.047228	2.1e-15	0.00900018	0.0414594
CRH	CRH_8_98327573_99957529	trans	chr8:99731328:A:C	1	chr8:99805211:G:A	rs79593074	8	99805211	A	G	0.059	0.978	0.37592	0.04757	2.2e-15	0.00883686	0.0412653
CRH	CRH_8_98327573_99957529	trans	chr8:99731328:A:C	1	chr8:99797382:A:G	rs75710756	8	99797382	G	A	0.059	0.9781	0.37583	0.047564	2.2e-15	0.00878515	0.0410338
CRH	CRH_8_98327573_99957529	trans	chr8:99731328:A:C	1	chr8:99797488:T:C	rs78346206	8	99797488	C	T	0.059	0.9781	0.37583	0.047564	2.2e-15	0.00878515	0.0410222
CRH	CRH_8_98327573_99957529	trans	chr8:99731328:A:C	1	chr8:99798892:A:C	rs16897701	8	99798892	C	A	0.059	0.9781	0.37583	0.047564	2.2e-15	0.00878515	0.0408115
CRH	CRH_8_98327573_99957529	trans	chr8:99731328:A:C	1	chr8:99799040:G:A	rs16897702	8	99799040	A	G	0.059	0.9781	0.37583	0.047564	2.2e-15	0.00878515	0.0409829
CRH	CRH_8_98327573_99957529	trans	chr8:99731328:A:C	1	chr8:99801764:G:C	rs80061483	8	99801764	C	G	0.0591	0.9777	0.37583	0.047564	2.2e-15	0.00878223	0.0409646
CRH	CRH_8_98327573_99957529	trans	chr8:99731328:A:C	1	chr8:99803366:A:G	rs16897713	8	99803366	G	A	0.059	0.9775	0.3761	0.0476	2.2e-15	0.00874165	0.0409352
CRH	CRH_8_98327573_99957529	trans	chr8:99731328:A:C	1	chr8:99803277:G:T	rs16897708	8	99803277	T	G	0.059	0.9775	0.37602	0.047595	2.2e-15	0.00868797	0.0409511
CRH	CRH_8_98327573_99957529	trans	chr8:99731328:A:C	1	chr8:99811418:A:C	rs76397965	8	99811418	C	A	0.0591	0.9642	0.37847	0.047949	2.4e-15	0.00847109	0.0412794
CRH	CRH_8_98327573_99957529	trans	chr8:99731328:A:C	1	chr8:99808566:G:A	rs16897726	8	99808566	A	G	0.059	0.9636	0.37862	0.047975	2.4e-15	0.00838308	0.0414633
CRH	CRH_8_98327573_99957529	trans	chr8:99731328:A:C	1	chr8:99808779:T:G	rs80168870	8	99808779	G	T	0.0589	0.9648	0.37869	0.04799	2.4e-15	0.00834106	0.0409701
CRH	CRH_8_98327573_99957529	trans	chr8:99731328:A:C	1	chr8:99811058:G:A	rs16897728	8	99811058	A	G	0.0589	0.9648	0.37869	0.04799	2.4e-15	0.00834106	0.0409106
CRH	CRH_8_98327573_99957529	trans	chr8:99731328:A:C	1	chr8:99811960:G:A	rs4735646	8	99811960	A	G	0.059	0.9627	0.37891	0.048028	2.4e-15	0.00816637	0.0408857
CRH	CRH_8_98327573_99957529	trans	chr8:99731328:A:C	1	chr8:99812322:G:A	rs921313	8	99812322	A	G	0.059	0.9617	0.37865	0.048032	2.6e-15	0.00779589	0.041636
CRH	CRH_8_98327573_99957529	trans	chr8:99731328:A:C	1	chr8:99741527:T:C	rs192163410	8	99741527	C	T	0.0591	0.9886	0.37269	0.047326	2.7e-15	0.00713163	0.0410036
CRH	CRH_8_98327573_99957529	trans	chr8:99731328:A:C	1	chr8:99812537:C:T	rs77061265	8	99812537	T	C	0.0591	0.9606	0.37795	0.048046	2.9e-15	0.0066805	0.0410333
CRH	CRH_8_98327573_99957529	trans	chr8:99731328:A:C	1	chr8:99812598:A:G	rs77912140	8	99812598	G	A	0.0591	0.9606	0.37795	0.048046	2.9e-15	0.0066805	0.0410993
CRH	CRH_8_98327573_99957529	trans	chr8:99731328:A:C	1	chr8:99787285:AAC:A	rs74349375	8	99787285	A	AAC	0.0589	0.9856	0.37277	0.047455	3.2e-15	0.00609539	0.0408922
CRH	CRH_8_98327573_99957529	trans	chr8:99731328:A:C	1	chr8:99787288:A:T	rs575561437	8	99787288	T	A	0.0589	0.9856	0.37277	0.047455	3.2e-15	0.0060952	0.0409045
CRH	CRH_8_98327573_99957529	trans	chr8:99731328:A:C	1	chr8:99737342:A:G	rs74553750	8	99737342	G	A	0.0584	0.9878	0.37371	0.047631	3.5e-15	0.00581646	0.0412833
CRH	CRH_8_98327573_99957529	trans	chr8:99731328:A:C	1	chr8:99789923:T:G	rs79848733	8	99789923	G	T	0.0593	0.989	0.3756	0.047224	1.4e-15	0.0136466	0.0410109
CRH	CRH_8_98327573_99957529	trans	chr8:99731328:A:C	1	chr8:99731328:A:C	rs4735639	8	99731328	C	A	0.0635	0.9994	0.36704	0.045357	4.6e-16	0.0397288	0.0928578
CRH	CRH_8_98327573_99957529	trans	chr8:99731328:A:C	1	chr8:99790937:C:T	rs78437785	8	99790937	T	C	0.0593	0.989	0.3756	0.047224	1.4e-15	0.0136466	0.0413223
CRH	CRH_8_98327573_99957529	trans	chr8:99731328:A:C	1	chr8:99791603:G:C	rs74515648	8	99791603	C	G	0.0593	0.989	0.3756	0.047224	1.4e-15	0.0136466	0.0409887
CRH	CRH_8_98327573_99957529	trans	chr8:99731328:A:C	1	chr8:99791459:G:C	rs78572461	8	99791459	C	G	0.0593	0.989	0.37559	0.047225	1.5e-15	0.0136069	0.0409168
CRH	CRH_8_98327573_99957529	trans	chr8:99731328:A:C	1	chr8:99746260:A:C	rs4735642	8	99746260	C	A	0.0594	0.9911	0.37459	0.047126	1.5e-15	0.0129482	0.0414828
CRH	CRH_8_98327573_99957529	trans	chr8:99731328:A:C	1	chr8:99770137:T:C	rs79438073	8	99770137	C	T	0.059	0.9888	0.37769	0.047341	1.2e-15	0.016967	0.0408541
CRHBP	CRHBP_5_76682178_77081657	cis	chr5:76912946:CAG:C	1	chr5:76912946:CAG:C	rs35241891	5	76912946	C	CAG	0.4602	0.9608	-0.59179	0.022806	2.3e-148	0.395373	0.359003
CRHBP	CRHBP_5_76682178_77081657	cis	chr5:76912946:CAG:C	1	chr5:76911950:A:T	rs6879129	5	76911950	T	A	0.4613	0.9614	-0.59102	0.02279	3.5e-148	0.236379	0.365887
CRHBP	CRHBP_5_76682178_77081657	cis	chr5:76912946:CAG:C	1	chr5:76914295:G:T	rs13186835	5	76914295	T	G	0.4615	0.962	-0.59054	0.022776	3.9e-148	0.209194	0.357248
CRHBP	CRHBP_5_76682178_77081657	cis	chr5:76912946:CAG:C	1	chr5:76915470:T:A	rs6887216	5	76915470	A	T	0.461	0.9604	-0.5901	0.02279	9.6e-148	0.0706031	0.35697
CRHBP	CRHBP_5_76682178_77081657	cis	chr5:76912946:CAG:C	1	chr5:76921710:G:T	rs4254887	5	76921710	T	G	0.4693	0.9973	-0.57862	0.022354	1.2e-147	0.0474043	0.35321
CRIM1	CRIM1_2_36326974_36632792	cis	chr2:36354324:G:A	1	chr2:36354324:G:A	rs6708545	2	36354324	A	G	0.7248	0.9424	-0.19102	0.026139	2.7e-13	0.523671	0.338031
CRIM1	CRIM1_2_36326974_36632792	cis	chr2:36354324:G:A	1	chr2:36350927:G:A	rs10167098	2	36350927	A	G	0.7166	0.9967	-0.18132	0.025259	7e-13	0.205562	0.352262
CRIM1	CRIM1_2_36326974_36632792	cis	chr2:36354324:G:A	1	chr2:36349821:C:T	rs10221948	2	36349821	T	C	0.6988	0.9458	-0.1817	0.025427	8.9e-13	0.169778	0.202396
CRIM1	CRIM1_2_36326974_36632792	cis	chr2:36354324:G:A	1	chr2:36359149:G:C	rs3821168	2	36359149	C	G	0.1553	0.9629	0.22424	0.032079	2.7e-12	0.0480722	0.000161727
CRIM1	CRIM1_2_36326974_36632792	cis	chr2:36354324:G:A	1	chr2:36362584:C:T	rs3770959	2	36362584	T	C	0.1558	0.9614	0.22066	0.032083	6.1e-12	0.0222729	0.000176429
CRISP2	CRISP2_6_48130398_51628058	cis	chr6:49742392:G:A	1	chr6:49742392:G:A	rs555247	6	49742392	A	G	0.5362	0.9621	0.73743	0.022639	3.7e-235	0.487315	0.445512
CRISP2	CRISP2_6_48130398_51628058	cis	chr6:49742392:G:A	1	chr6:49753164:A:G	rs478328	6	49753164	G	A	0.5367	0.9576	0.73881	0.02271	1.3e-234	0.170321	0.4458
CRISP2	CRISP2_6_48130398_51628058	cis	chr6:49742392:G:A	1	chr6:49757628:A:C	rs527461	6	49757628	C	A	0.5352	0.9531	0.73949	0.022737	2e-234	0.161739	0.441866
CRISP2	CRISP2_6_48130398_51628058	cis	chr6:49742392:G:A	1	chr6:49754253:T:C	rs586874	6	49754253	C	T	0.5352	0.9533	0.7394	0.022734	1.9e-234	0.156608	0.445752
CRISP2	CRISP2_6_48130398_51628058	cis	chr6:49697191:G:T	2	chr6:49697191:G:T	rs360555	6	49697191	T	G	0.1799	0.9764	0.73401	0.029302	1.7e-141	0.588702	0.113615
CRISP2	CRISP2_6_48130398_51628058	cis	chr6:49697191:G:T	2	chr6:49696601:A:G	rs168624	6	49696601	G	A	0.1773	0.964	0.74057	0.029667	2.6e-140	0.0242817	0.113564
CRISP2	CRISP2_6_48130398_51628058	cis	chr6:49697191:G:T	2	chr6:49702175:A:G	rs139399755	6	49702175	G	A	0.1773	0.9537	0.74642	0.029844	8e-141	0.0195433	0.119694
CRISP2	CRISP2_6_48130398_51628058	cis	chr6:49697191:G:T	2	chr6:49702007:ATAT:A	rs201438048	6	49702007	A	ATAT	0.1773	0.9538	0.74642	0.029844	8e-141	0.0195044	0.119204
CRISP2	CRISP2_6_48130398_51628058	cis	chr6:49697191:G:T	2	chr6:49714783:G:A	rs360542	6	49714783	A	G	0.1818	0.9984	0.72329	0.028879	2.1e-141	0.0191744	0.114146
CRISP2	CRISP2_6_48130398_51628058	cis	chr6:49697191:G:T	2	chr6:49713298:C:T	rs360544	6	49713298	T	C	0.1801	0.9876	0.72976	0.029133	2e-141	0.0173357	0.114181
CRISP2	CRISP2_6_48130398_51628058	cis	chr6:49697191:G:T	2	chr6:49712794:C:T	rs360547	6	49712794	T	C	0.1801	0.9876	0.72975	0.029133	2e-141	0.017305	0.114176
CRISP2	CRISP2_6_48130398_51628058	cis	chr6:49697191:G:T	2	chr6:49716355:G:A	rs699962	6	49716355	A	G	0.1801	0.9877	0.72973	0.029132	2e-141	0.0172986	0.114036
CRISP2	CRISP2_6_48130398_51628058	cis	chr6:49697191:G:T	2	chr6:49713111:T:C	rs360546	6	49713111	C	T	0.1801	0.9876	0.72974	0.029133	2e-141	0.0172644	0.114208
CRISP2	CRISP2_6_48130398_51628058	cis	chr6:49697191:G:T	2	chr6:49713271:A:C	rs360545	6	49713271	C	A	0.1801	0.9876	0.72974	0.029133	2e-141	0.0172644	0.114153
CRISP2	CRISP2_6_48130398_51628058	cis	chr6:49697191:G:T	2	chr6:49711004:G:A	rs687777	6	49711004	A	G	0.1801	0.9876	0.72974	0.029133	2e-141	0.017259	0.113828
CRISP2	CRISP2_6_48130398_51628058	cis	chr6:49697191:G:T	2	chr6:49711005:C:T	rs555103	6	49711005	T	C	0.1801	0.9876	0.72974	0.029133	2e-141	0.017259	0.113869
CRISP2	CRISP2_6_48130398_51628058	cis	chr6:49697191:G:T	2	chr6:49711884:A:G	rs360548	6	49711884	G	A	0.1801	0.9876	0.72974	0.029133	2e-141	0.017259	0.114154
CRISP2	CRISP2_6_48130398_51628058	cis	chr6:49697191:G:T	2	chr6:49715373:T:A	rs699959	6	49715373	A	T	0.1801	0.9877	0.72972	0.029132	2e-141	0.0172546	0.114163
CRISP2	CRISP2_6_48130398_51628058	cis	chr6:49697191:G:T	2	chr6:49716970:G:T	rs483914	6	49716970	T	G	0.1801	0.9877	0.72972	0.029132	2e-141	0.0172546	0.114194
CRISP2	CRISP2_6_48130398_51628058	cis	chr6:49697191:G:T	2	chr6:49715677:T:A	rs699960	6	49715677	A	T	0.1801	0.9877	0.72972	0.029132	2e-141	0.0170338	0.113578
CRISP2	CRISP2_6_48130398_51628058	cis	chr6:49697191:G:T	2	chr6:49717104:C:T	rs184857	6	49717104	T	C	0.1801	0.9874	0.72981	0.029134	1.9e-141	0.0164251	0.113664
CRISP2	CRISP2_6_48130398_51628058	cis	chr6:49697191:G:T	2	chr6:49713665:G:C	rs360543	6	49713665	C	G	0.1801	0.9874	0.72971	0.029135	2.1e-141	0.0162208	0.114007
CRISP2	CRISP2_6_48130398_51628058	cis	chr6:49697191:G:T	2	chr6:49716905:A:G	rs360541	6	49716905	G	A	0.1785	0.9804	0.73402	0.029363	7e-141	0.0116175	0.114128
CRISP2	CRISP2_6_48130398_51628058	cis	chr6:49697191:G:T	2	chr6:49711160:AACAG:A	rs66470675	6	49711160	A	AACAG	0.1796	0.9792	0.73117	0.029317	3.5e-140	0.00457081	0.113915
CRISP2	CRISP2_6_48130398_51628058	cis	chr6:49697191:G:T	2	chr6:49711164:GACAA:G	.	6	49711164	G	GACAA	0.1796	0.9792	0.73117	0.029317	3.5e-140	0.00457081	NA
CRISP2	CRISP2_6_48130398_51628058	cis	chr6:49697191:G:T	2	chr6:49719392:A:G	rs1621948	6	49719392	G	A	0.1806	0.986	0.72861	0.029155	8.6e-141	0.00432254	0.113698
CRISP2	CRISP2_6_48130398_51628058	cis	chr6:49697191:G:T	2	chr6:49722335:C:T	rs780445	6	49722335	T	C	0.1806	0.9859	0.72862	0.029155	8.6e-141	0.00432038	0.113815
CRISP2	CRISP2_6_48130398_51628058	cis	chr6:49697191:G:T	2	chr6:49724967:T:G	rs112424090	6	49724967	G	T	0.1806	0.9859	0.72862	0.029155	8.5e-141	0.00431771	0.113582
CRISP2	CRISP2_6_48130398_51628058	cis	chr6:49697191:G:T	2	chr6:49720437:G:A	rs502256	6	49720437	A	G	0.1806	0.9858	0.72867	0.029156	8.3e-141	0.00431723	0.113711
CRISP2	CRISP2_6_48130398_51628058	cis	chr6:49697191:G:T	2	chr6:49727389:C:T	rs696717	6	49727389	T	C	0.1806	0.9859	0.72862	0.029155	8.6e-141	0.0043024	0.113854
CRISP2	CRISP2_6_48130398_51628058	cis	chr6:49697191:G:T	2	chr6:49726272:TA:T	rs80187071	6	49726272	T	TA	0.1806	0.9859	0.72861	0.029155	8.6e-141	0.00429567	0.113717
CRISP2	CRISP2_6_48130398_51628058	cis	chr6:49697191:G:T	2	chr6:49720488:A:G	rs584490	6	49720488	G	A	0.1806	0.9858	0.72876	0.029162	8.8e-141	0.00427568	0.113689
CRISP2	CRISP2_6_48130398_51628058	cis	chr6:49697191:G:T	2	chr6:49722814:C:T	rs812969	6	49722814	T	C	0.1806	0.9859	0.7286	0.029155	8.7e-141	0.00424783	0.113225
CRISP2	CRISP2_6_48130398_51628058	cis	chr6:49697191:G:T	2	chr6:49723187:T:G	rs693929	6	49723187	G	T	0.1806	0.9859	0.72859	0.029155	8.8e-141	0.00423372	0.113162
CRISP2	CRISP2_7_62643040_66439161	trans	chr7:64035490:T:C	1	chr7:64035490:T:C	rs2053339	7	64035490	C	T	0.5281	0.9602	-0.19259	0.022682	1e-22	0.866194	0.226004
CRISP2	CRISP2_7_62643040_66439161	trans	chr7:64035490:T:C	1	chr7:64055757:T:C	rs10807674	7	64055757	C	T	0.4627	0.964	-0.17655	0.022734	2.9e-20	0.00204507	0.291638
CRISP2	CRISP2_7_62643040_66439161	trans	chr7:64035490:T:C	1	chr7:64052530:G:T	rs12668280	7	64052530	T	G	0.4627	0.9641	-0.17652	0.022731	2.9e-20	0.00203976	0.291607
CRISP2	CRISP2_7_62643040_66439161	trans	chr7:64035490:T:C	1	chr7:64045167:C:G	rs11979814	7	64045167	G	C	0.4628	0.9667	-0.17635	0.022711	3.2e-20	0.00203221	0.291767
CRISP2	CRISP2_7_62643040_66439161	trans	chr7:64035490:T:C	1	chr7:64049756:A:G	rs2011824	7	64049756	G	A	0.4629	0.967	-0.17627	0.022701	2.9e-20	0.00203064	0.291844
CRISP2	CRISP2_7_62643040_66439161	trans	chr7:64035490:T:C	1	chr7:64046211:G:T	rs6959038	7	64046211	T	G	0.4624	0.9667	-0.17752	0.022709	1.7e-20	0.00296327	0.291945
CRISP2	CRISP2_7_62643040_66439161	trans	chr7:64035490:T:C	1	chr7:64004500:A:G	rs7803181	7	64004500	G	A	0.4618	0.9647	-0.17736	0.022734	2.2e-20	0.00283944	0.230165
CRISP2	CRISP2_7_62643040_66439161	trans	chr7:64035490:T:C	1	chr7:64011070:C:CT	rs141629419	7	64011070	CT	C	0.4133	0.7983	-0.19694	0.025283	3.9e-20	0.00267801	0.232647
CRISP2	CRISP2_7_62643040_66439161	trans	chr7:64035490:T:C	1	chr7:64058615:A:G	rs7783518	7	64058615	G	A	0.5231	0.974	0.17609	0.022601	2.1e-20	0.00229339	0.28798
CRISP2	CRISP2_7_62643040_66439161	trans	chr7:64035490:T:C	1	chr7:64052476:T:G	rs10949865	7	64052476	G	T	0.4623	0.9624	-0.17696	0.022745	2.6e-20	0.0022669	0.310164
CRISP2	CRISP2_7_62643040_66439161	trans	chr7:64035490:T:C	1	chr7:64048805:C:T	rs1036611	7	64048805	T	C	0.4628	0.9674	-0.17634	0.022698	2.7e-20	0.00210087	0.291756
CRISP2	CRISP2_7_62643040_66439161	trans	chr7:64035490:T:C	1	chr7:64046434:T:A	rs7779829	7	64046434	A	T	0.4628	0.9674	-0.17631	0.022697	2.8e-20	0.00208835	0.291853
CRISP2	CRISP2_7_62643040_66439161	trans	chr7:64035490:T:C	1	chr7:64047906:C:T	rs3925691	7	64047906	T	C	0.4628	0.9674	-0.17631	0.022696	2.8e-20	0.00208641	0.292377
CRISP2	CRISP2_7_62643040_66439161	trans	chr7:64035490:T:C	1	chr7:64039097:G:T	rs6959256	7	64039097	T	G	0.4627	0.9674	-0.1763	0.022697	2.9e-20	0.00208634	0.291798
CRISP2	CRISP2_7_62643040_66439161	trans	chr7:64035490:T:C	1	chr7:64047911:C:T	rs1964420	7	64047911	T	C	0.4628	0.9674	-0.1763	0.022696	2.8e-20	0.00208562	0.292382
CRISP2	CRISP2_7_62643040_66439161	trans	chr7:64035490:T:C	1	chr7:64046067:G:T	rs10949863	7	64046067	T	G	0.4628	0.9673	-0.1763	0.022697	2.8e-20	0.0020797	0.291728
CRISP2	CRISP2_7_62643040_66439161	trans	chr7:64035490:T:C	1	chr7:64037892:C:G	rs4717967	7	64037892	G	C	0.4627	0.9672	-0.1763	0.022698	2.9e-20	0.00207837	0.291738
CRISP2	CRISP2_7_62643040_66439161	trans	chr7:64035490:T:C	1	chr7:64046982:T:C	rs1837344	7	64046982	C	T	0.4628	0.9674	-0.1763	0.022697	2.8e-20	0.00207668	0.292402
CRISP2	CRISP2_7_62643040_66439161	trans	chr7:64035490:T:C	1	chr7:64056901:G:A	rs10238001	7	64056901	A	G	0.4626	0.9635	-0.17663	0.022739	2.9e-20	0.00207573	0.291811
CRISP2	CRISP2_7_62643040_66439161	trans	chr7:64035490:T:C	1	chr7:64043789:C:T	rs6460106	7	64043789	T	C	0.4627	0.9674	-0.17628	0.022696	2.9e-20	0.00207286	0.29184
CRISP2	CRISP2_7_62643040_66439161	trans	chr7:64035490:T:C	1	chr7:64044626:C:G	rs6949981	7	64044626	G	C	0.4627	0.9674	-0.17628	0.022696	2.9e-20	0.00207233	0.291824
CRISP2	CRISP2_7_62643040_66439161	trans	chr7:64035490:T:C	1	chr7:64044776:T:C	rs6973779	7	64044776	C	T	0.4627	0.9674	-0.17627	0.022696	2.9e-20	0.00206973	0.292267
CRISP2	CRISP2_7_62643040_66439161	trans	chr7:64035490:T:C	1	chr7:64041534:T:C	rs4717969	7	64041534	C	T	0.4627	0.9673	-0.17628	0.022697	2.9e-20	0.00206876	0.291821
CRISP2	CRISP2_7_62643040_66439161	trans	chr7:64035490:T:C	1	chr7:64037178:C:T	rs4717966	7	64037178	T	C	0.4626	0.9672	-0.17624	0.022696	3e-20	0.00206749	0.291764
CRISP2	CRISP2_7_62643040_66439161	trans	chr7:64035490:T:C	1	chr7:64044815:A:G	rs6973547	7	64044815	G	A	0.4627	0.9674	-0.17627	0.022697	2.9e-20	0.00206349	0.291874
CRISP2	CRISP2_7_62643040_66439161	trans	chr7:64035490:T:C	1	chr7:64060532:A:G	rs7793587	7	64060532	G	A	0.4627	0.964	-0.17657	0.022734	2.9e-20	0.00205892	0.291679
CRISP2	CRISP2_7_62643040_66439161	trans	chr7:64035490:T:C	1	chr7:64061870:GT:G	rs34706787	7	64061870	G	GT	0.4627	0.9639	-0.17658	0.022735	2.9e-20	0.00205842	0.292328
CRISP2	CRISP2_7_62643040_66439161	trans	chr7:64035490:T:C	1	chr7:64056633:AC:A	rs5884533	7	64056633	A	AC	0.4627	0.964	-0.17656	0.022734	2.9e-20	0.00205766	0.29173
CRISP2	CRISP2_7_62643040_66439161	trans	chr7:64035490:T:C	1	chr7:64060869:C:T	rs1898827	7	64060869	T	C	0.4627	0.964	-0.17656	0.022734	2.9e-20	0.00205674	0.292225
CRISP2	CRISP2_7_62643040_66439161	trans	chr7:64035490:T:C	1	chr7:64060465:C:G	rs7810753	7	64060465	G	C	0.4627	0.964	-0.17656	0.022734	2.9e-20	0.00205649	0.291634
CRISP2	CRISP2_7_62643040_66439161	trans	chr7:64035490:T:C	1	chr7:64053530:A:G	rs13227194	7	64053530	G	A	0.4627	0.964	-0.17656	0.022734	2.9e-20	0.00205494	0.291981
CRISP2	CRISP2_7_62643040_66439161	trans	chr7:64035490:T:C	1	chr7:64055375:A:G	rs10238781	7	64055375	G	A	0.4627	0.964	-0.17656	0.022734	2.9e-20	0.00205402	0.291819
CRISP2	CRISP2_7_62643040_66439161	trans	chr7:64035490:T:C	1	chr7:64055253:C:T	rs10282465	7	64055253	T	C	0.4627	0.964	-0.17656	0.022734	2.9e-20	0.00205385	0.291611
CRISP2	CRISP2_7_62643040_66439161	trans	chr7:64035490:T:C	1	chr7:64054437:A:G	rs1347879	7	64054437	G	A	0.4627	0.964	-0.17656	0.022734	2.9e-20	0.00205328	0.291642
CRISP2	CRISP2_7_62643040_66439161	trans	chr7:64035490:T:C	1	chr7:64060367:G:A	rs10250989	7	64060367	A	G	0.4627	0.964	-0.17656	0.022734	2.9e-20	0.00205141	0.291607
CRISP2	CRISP2_7_62643040_66439161	trans	chr7:64035490:T:C	1	chr7:64036769:C:G	rs6973557	7	64036769	G	C	0.4626	0.9672	-0.17622	0.022697	3e-20	0.0020513	0.292549
CRISP2	CRISP2_7_62643040_66439161	trans	chr7:64035490:T:C	1	chr7:64052624:T:C	rs10807673	7	64052624	C	T	0.4627	0.9641	-0.17653	0.022731	2.9e-20	0.00205051	0.291502
CRISP2	CRISP2_7_62643040_66439161	trans	chr7:64035490:T:C	1	chr7:64036777:T:A	rs6959359	7	64036777	A	T	0.4626	0.9672	-0.17622	0.022697	3e-20	0.00204957	0.292483
CRISP2	CRISP2_7_62643040_66439161	trans	chr7:64035490:T:C	1	chr7:64046230:A:C	rs6979758	7	64046230	C	A	0.4628	0.9674	-0.17626	0.022697	2.8e-20	0.0020495	0.291994
CRISP2	CRISP2_7_62643040_66439161	trans	chr7:64035490:T:C	1	chr7:64062037:CTATTTA:C	rs55752050	7	64062037	C	CTATTTA	0.4627	0.9639	-0.17656	0.022735	2.9e-20	0.00204639	0.293432
CRISP2	CRISP2_7_62643040_66439161	trans	chr7:64035490:T:C	1	chr7:64052596:C:T	rs10949866	7	64052596	T	C	0.4627	0.9641	-0.17653	0.022731	2.9e-20	0.00204523	0.29158
CRISP3	CRISP3_19_58140988_58600603	trans	chr19:58353513:T:TG	1	chr19:58353513:T:TG	rs3833872	19	58353513	T	TG	0.1003	0.8272	-0.35029	0.040198	1.2e-20	0.110685	0.047412
CRISP3	CRISP3_19_58140988_58600603	trans	chr19:58353513:T:TG	1	chr19:58348456:G:A	rs1265960	19	58348456	G	A	0.1004	0.8394	-0.34815	0.03979	2.7e-20	0.0976324	0.048852
CRISP3	CRISP3_19_58140988_58600603	trans	chr19:58353513:T:TG	1	chr19:58353501:A:G	rs2375470	19	58353501	A	G	0.0967	0.8448	-0.35194	0.040534	1.4e-20	0.094112	0.047125
CRISP3	CRISP3_19_58140988_58600603	trans	chr19:58353513:T:TG	1	chr19:58333240:C:A	rs61514202	19	58333240	A	C	0.0864	0.9873	-0.33272	0.039172	6.9e-19	0.00881883	0.0444239
CRISP3	CRISP3_19_58140988_58600603	trans	chr19:58353513:T:TG	1	chr19:58333821:C:A	rs56654816	19	58333821	A	C	0.0864	0.9873	-0.33272	0.039172	6.9e-19	0.00881883	0.0444768
CRISP3	CRISP3_19_58140988_58600603	trans	chr19:58353513:T:TG	1	chr19:58349446:G:T	rs12980208	19	58349446	G	T	0.0997	0.8368	-0.34824	0.039952	3.1e-20	0.0707834	0.047273
CRISP3	CRISP3_19_58140988_58600603	trans	chr19:58353513:T:TG	1	chr19:58334075:G:A	rs73572621	19	58334075	A	G	0.0864	0.9873	-0.33272	0.039172	6.9e-19	0.00881883	0.0445791
CRISP3	CRISP3_19_58140988_58600603	trans	chr19:58353513:T:TG	1	chr19:58334187:T:C	rs73572627	19	58334187	C	T	0.0864	0.9873	-0.33272	0.039172	6.9e-19	0.00881883	0.044432
CRISP3	CRISP3_19_58140988_58600603	trans	chr19:58353513:T:TG	1	chr19:58331084:C:T	rs55827758	19	58331084	T	C	0.0864	0.9874	-0.33268	0.039169	6.8e-19	0.00873857	0.0444307
CRISP3	CRISP3_19_58140988_58600603	trans	chr19:58353513:T:TG	1	chr19:58331168:G:A	rs58617733	19	58331168	A	G	0.0864	0.9874	-0.33268	0.039169	6.8e-19	0.00873857	0.0444624
CRISP3	CRISP3_19_58140988_58600603	trans	chr19:58353513:T:TG	1	chr19:58331369:G:A	rs60818748	19	58331369	A	G	0.0864	0.9873	-0.33266	0.039171	6.9e-19	0.008728	0.0459478
CRISP3	CRISP3_19_58140988_58600603	trans	chr19:58353513:T:TG	1	chr19:58331379:T:G	rs60245393	19	58331379	G	T	0.0864	0.9873	-0.33266	0.039171	6.9e-19	0.008728	0.0451528
CRISP3	CRISP3_19_58140988_58600603	trans	chr19:58353513:T:TG	1	chr19:58352083:C:T	rs4801579	19	58352083	C	T	0.0989	0.848	-0.34334	0.040018	4.1e-20	0.0397384	0.049228
CRISP3	CRISP3_19_58140988_58600603	trans	chr19:58353513:T:TG	1	chr19:58331517:C:T	rs61219003	19	58331517	T	C	0.0864	0.9873	-0.33265	0.03917	6.9e-19	0.00871698	0.000574163
CRISP3	CRISP3_19_58140988_58600603	trans	chr19:58353513:T:TG	1	chr19:58330495:T:C	rs59874238	19	58330495	C	T	0.0864	0.9874	-0.33264	0.039169	6.9e-19	0.00865883	0.0444013
CRISP3	CRISP3_19_58140988_58600603	trans	chr19:58353513:T:TG	1	chr19:58330573:T:C	rs60348321	19	58330573	C	T	0.0864	0.9874	-0.33264	0.039169	6.9e-19	0.00865883	0.0444467
CRISP3	CRISP3_19_58140988_58600603	trans	chr19:58353513:T:TG	1	chr19:58330574:C:T	rs59119314	19	58330574	T	C	0.0864	0.9874	-0.33264	0.039169	6.9e-19	0.00865883	0.044448
CRISP3	CRISP3_19_58140988_58600603	trans	chr19:58353513:T:TG	1	chr19:58330149:G:T	rs73570694	19	58330149	T	G	0.0863	0.986	-0.33265	0.039198	7.2e-19	0.00825791	0.0444065
CRISP3	CRISP3_19_58140988_58600603	trans	chr19:58353513:T:TG	1	chr19:58352784:T:C	rs6510137	19	58352784	T	C	0.0979	0.8513	-0.34379	0.040099	3.2e-20	0.0378677	0.047226
CRISP3	CRISP3_19_58140988_58600603	trans	chr19:58353513:T:TG	1	chr19:58329484:C:T	rs16988659	19	58329484	T	C	0.0863	0.9875	-0.33235	0.039165	7.3e-19	0.00824488	0.0446216
CRISP3	CRISP3_19_58140988_58600603	trans	chr19:58353513:T:TG	1	chr19:58353688:T:C	rs893183	19	58353688	T	C	0.0979	0.8517	-0.34371	0.040089	3.2e-20	0.0377142	0.047235
CRISP3	CRISP3_19_58140988_58600603	trans	chr19:58353513:T:TG	1	chr19:58329700:T:C	rs56066701	19	58329700	C	T	0.0863	0.9875	-0.33235	0.039165	7.3e-19	0.00824488	0.0450337
CRISP3	CRISP3_19_58140988_58600603	trans	chr19:58353513:T:TG	1	chr19:58353702:T:C	rs893182	19	58353702	T	C	0.0979	0.8517	-0.3437	0.04009	3.2e-20	0.0376221	0.047242
CRISP3	CRISP3_19_58140988_58600603	trans	chr19:58353513:T:TG	1	chr19:58329998:C:G	rs73570691	19	58329998	G	C	0.0863	0.9875	-0.33235	0.039168	7.3e-19	0.00818375	0.0444961
CRISP3	CRISP3_19_58140988_58600603	trans	chr19:58353513:T:TG	1	chr19:58349021:A:T	rs1265961	19	58349021	A	T	0.1012	0.8351	-0.3421	0.039763	7e-20	0.0283818	0.052825
CRISP3	CRISP3_19_58140988_58600603	trans	chr19:58353513:T:TG	1	chr19:58353725:A:G	rs893180	19	58353725	A	G	0.0976	0.8537	-0.34236	0.040098	5e-20	0.0277315	0.047237
CRISP3	CRISP3_19_58140988_58600603	trans	chr19:58353513:T:TG	1	chr19:58353716:A:T	rs893181	19	58353716	A	T	0.0976	0.8537	-0.34236	0.040098	5e-20	0.0277297	0.047256
CRISP3	CRISP3_19_58140988_58600603	trans	chr19:58353513:T:TG	1	chr19:58338975:G:C	rs59054150	19	58338975	C	G	0.0858	0.9879	-0.33032	0.039161	8.7e-19	0.00488297	0.0464206
CRISP3	CRISP3_19_58140988_58600603	trans	chr19:58353513:T:TG	1	chr19:58339390:G:C	rs16988668	19	58339390	C	G	0.0858	0.9879	-0.33032	0.039161	8.7e-19	0.00488297	0.0474314
CRISP3	CRISP3_19_58140988_58600603	trans	chr19:58353513:T:TG	1	chr19:58332515:T:C	rs60296671	19	58332515	C	T	0.0864	0.9873	-0.33272	0.039172	6.9e-19	0.00881883	0.0443984
CRISP3	CRISP3_19_58140988_58600603	trans	chr19:58353513:T:TG	1	chr19:58343234:G:A	rs1265954	19	58343234	G	A	0.1021	0.8439	-0.33882	0.039338	1.6e-19	0.0218082	0.046057
CRISP3	CRISP3_19_58140988_58600603	trans	chr19:58353513:T:TG	1	chr19:58353113:T:C	rs893184	19	58353113	T	C	0.0834	0.9982	-0.33715	0.039681	6.3e-20	0.0205677	0.047058
CRISP3	CRISP3_19_58140988_58600603	trans	chr19:58353513:T:TG	1	chr19:58333930:A:G	rs61096651	19	58333930	G	A	0.0864	0.9873	-0.33272	0.039172	6.9e-19	0.00881883	0.0443883
CRISP3	CRISP3_19_58140988_58600603	trans	chr19:58353513:T:TG	1	chr19:58346865:GC:G	rs3214663	19	58346865	GC	G	0.1021	0.8419	-0.33746	0.039396	2.3e-19	0.0171049	0.047222
CRISP3	CRISP3_19_58140988_58600603	trans	chr19:58353513:T:TG	1	chr19:58347310:A:G	rs1265957	19	58347310	A	G	0.1	0.833	-0.34241	0.040015	1.8e-19	0.0160137	0.045035
CRISP3	CRISP3_19_58140988_58600603	trans	chr19:58353513:T:TG	1	chr19:58345446:T:C	rs1265955	19	58345446	T	C	0.1013	0.8457	-0.33609	0.039417	2.7e-19	0.0115543	0.046067
CRISP3	CRISP3_19_58140988_58600603	trans	chr19:58353513:T:TG	1	chr19:58343200:C:T	rs1265953	19	58343200	C	T	0.1033	0.8377	-0.33806	0.039305	1.8e-19	0.020479	0.047403
CRISP3	CRISP3_19_58140988_58600603	trans	chr19:58353513:T:TG	1	chr19:58331978:T:A	rs112923015	19	58331978	A	T	0.0864	0.9873	-0.33272	0.039172	6.9e-19	0.00881883	0.0446576
CRISP3	CRISP3_19_58140988_58600603	trans	chr19:58353513:T:TG	1	chr19:58329539:A:G	rs16988665	19	58329539	G	A	0.0863	0.9875	-0.33235	0.039165	7.3e-19	0.00824488	0.0450096
CRISP3	CRISP3_19_58140988_58600603	trans	chr19:58353513:T:TG	1	chr19:58331780:T:C	rs113909979	19	58331780	C	T	0.0864	0.9873	-0.33272	0.039172	6.9e-19	0.00881883	0.0444857
CRISP3	CRISP3_19_58140988_58600603	trans	chr19:58353513:T:TG	1	chr19:58330239:A:G	rs58807256	19	58330239	G	A	0.0863	0.986	-0.33265	0.039198	7.2e-19	0.00825791	0.0444706
CRISP3	CRISP3_19_58140988_58600603	trans	chr19:58353513:T:TG	1	chr19:58330814:A:G	rs16988667	19	58330814	G	A	0.0864	0.9864	-0.3325	0.039173	6.8e-19	0.00816253	0.0456737
CRISP3	CRISP3_19_58140988_58600603	trans	chr19:58353513:T:TG	1	chr19:58331637:C:T	rs139211863	19	58331637	T	C	0.0864	0.9873	-0.33266	0.039171	6.9e-19	0.008728	0.0444349
CRISP3	CRISP3_19_58140988_58600603	trans	chr19:58353513:T:TG	1	chr19:58329205:AGGTCACCAGC:A	rs57448341	19	58329205	A	AGGTCACCAGC	0.0863	0.9875	-0.33232	0.039165	7.3e-19	0.00818914	0.0450362
CRISP3	CRISP3_19_58140988_58600603	trans	chr19:58353513:T:TG	1	chr19:58329124:C:T	rs58509147	19	58329124	T	C	0.0879	0.9989	-0.32532	0.038642	9.1e-19	0.0048873	0.0461738
CRISP3	CRISP3_19_58140988_58600603	trans	chr19:58353513:T:TG	1	chr19:58341997:C:T	rs1268538	19	58341997	T	C	0.0867	1	-0.32737	0.038727	6.1e-19	0.00591345	0.0460118
CRISP3	CRISP3_6_47808153_51848426	cis	chr6:49758067:A:G	1	chr6:49781028:A:G	rs659190	6	49781028	G	A	0.1782	0.9537	0.78807	0.029738	3.1e-152	0.0251062	0.112989
CRISP3	CRISP3_6_47808153_51848426	cis	chr6:49758067:A:G	1	chr6:49774023:C:A	rs699991	6	49774023	A	C	0.1782	0.9537	0.78804	0.029737	3.2e-152	0.0254181	0.113167
CRISP3	CRISP3_6_47808153_51848426	cis	chr6:49758067:A:G	1	chr6:49749750:G:A	rs633319	6	49749750	A	G	0.1805	0.9771	0.77434	0.02922	7.3e-152	0.0688418	0.112823
CRISP3	CRISP3_6_47808153_51848426	cis	chr6:49758067:A:G	1	chr6:49782645:A:T	rs183115	6	49782645	T	A	0.1782	0.9535	0.7881	0.02974	3.2e-152	0.0250705	0.113099
CRISP3	CRISP3_6_47808153_51848426	cis	chr6:49758067:A:G	1	chr6:49757033:C:T	rs623996	6	49757033	T	C	0.1803	0.9718	0.77713	0.02932	7.4e-152	0.0778576	0.113254
CRISP3	CRISP3_6_47808153_51848426	cis	chr6:49758067:A:G	1	chr6:49737957:T:C	rs626221	6	49737957	C	T	0.1806	0.9829	0.77148	0.02912	7.4e-152	0.0501439	0.113367
CRISP3	CRISP3_6_47808153_51848426	cis	chr6:49758067:A:G	1	chr6:49758067:A:G	rs699982	6	49758067	G	A	0.1803	0.9718	0.77714	0.02932	7.4e-152	0.0782053	0.113467
CRISP3	CRISP3_6_47808153_51848426	cis	chr6:49758067:A:G	1	chr6:49754422:C:T	rs511454	6	49754422	T	C	0.18	0.9705	0.77789	0.029361	9.3e-152	0.0563859	0.11312
CRISP3	CRISP3_6_47808153_51848426	cis	chr6:49758067:A:G	1	chr6:49729541:C:A	rs571257	6	49729541	A	C	0.1809	0.9872	0.76926	0.029037	8.7e-152	0.0381045	0.11325
CRISP3	CRISP3_6_47808153_51848426	cis	chr6:49758067:A:G	1	chr6:49729764:A:G	rs699974	6	49729764	G	A	0.1809	0.9871	0.76926	0.029037	8.7e-152	0.0380994	0.113298
CRISP3	CRISP3_6_47808153_51848426	cis	chr6:49758067:A:G	1	chr6:49732757:G:C	rs553584	6	49732757	C	G	0.1809	0.9872	0.76925	0.029037	8.7e-152	0.0380152	0.113244
CRISP3	CRISP3_6_47808153_51848426	cis	chr6:49758067:A:G	1	chr6:49737466:TG:T	rs3216020	6	49737466	T	TG	0.1805	0.9819	0.77141	0.029149	1.5e-151	0.0226877	0.11326
CRISP3	CRISP3_6_47808153_51848426	cis	chr6:49758067:A:G	1	chr6:49783242:C:A	rs699994	6	49783242	A	C	0.1782	0.9535	0.7881	0.02974	3.2e-152	0.0250705	0.117078
CRISP3	CRISP3_6_47808153_51848426	cis	chr6:49758067:A:G	1	chr6:49728760:G:T	rs488132	6	49728760	T	G	0.1809	0.9871	0.76925	0.029037	8.8e-152	0.0377544	0.113277
CRISP3	CRISP3_6_47808153_51848426	cis	chr6:49758067:A:G	1	chr6:49748515:A:C	rs699977	6	49748515	C	A	0.1805	0.9777	0.77404	0.02921	7.6e-152	0.0637622	0.113253
CRISP3	CRISP3_6_47808153_51848426	cis	chr6:49758067:A:G	1	chr6:49731581:C:A	rs521492	6	49731581	A	C	0.1809	0.9872	0.76924	0.029036	8.7e-152	0.0378961	0.113614
CRISP3	CRISP3_6_47808153_51848426	cis	chr6:49758067:A:G	1	chr6:49737121:C:T	rs512299	6	49737121	T	C	0.1806	0.9829	0.77149	0.02912	7.3e-152	0.0503873	0.113396
CRISP3	CRISP3_6_47808153_51848426	cis	chr6:49758067:A:G	1	chr6:49736144:C:T	rs597544	6	49736144	T	C	0.1809	0.9864	0.76934	0.029049	7.6e-152	0.0336619	0.113897
CRISP3	CRISP3_6_47808153_51848426	cis	chr6:49758067:A:G	1	chr6:49740393:C:G	rs7760595	6	49740393	G	C	0.1806	0.9829	0.77146	0.02912	7.5e-152	0.0490322	0.113178
CRISP3	CRISP3_6_47808153_51848426	cis	chr6:49758067:A:G	1	chr6:49731578:C:G	rs521489	6	49731578	G	C	0.181	0.9865	0.76916	0.029041	1.1e-151	0.0376419	0.113158
CRISP3	CRISP3_6_47808153_51848426	cis	chr6:49758067:A:G	1	chr6:49732590:A:T	rs643775	6	49732590	T	A	0.1809	0.9872	0.76927	0.029037	8.6e-152	0.0381873	0.113697
CRISP3	CRISP3_6_47808153_51848426	cis	chr6:49758067:A:G	1	chr6:49783153:G:C	rs699993	6	49783153	C	G	0.1779	0.9528	0.78874	0.029768	3.7e-152	0.0268706	0.112536
CRISP3	CRISP3_6_47808153_51848426	cis	chr6:49758067:A:G	1	chr6:49768952:A:G	rs699990	6	49768952	G	A	0.1782	0.9538	0.78808	0.029737	3.1e-152	0.0267117	0.113109
CRISP3	CRISP3_6_47808153_51848426	cis	chr6:49741057:C:T	2	chr6:49741057:C:T	rs113931622	6	49741057	T	C	0.2745	0.97	-0.56217	0.02521	1.7e-110	0.12734	0.160007
CRISP3	CRISP3_6_47808153_51848426	cis	chr6:49741057:C:T	2	chr6:49729408:A:G	rs77510514	6	49729408	G	A	0.2747	0.9727	-0.56032	0.025152	2.2e-110	0.0705794	0.165916
CRISP3	CRISP3_6_47808153_51848426	cis	chr6:49741057:C:T	2	chr6:49749479:G:C	rs7450124	6	49749479	C	G	0.2742	0.9646	-0.56275	0.025243	3.1e-110	0.0645314	0.160383
CRISP3	CRISP3_6_47808153_51848426	cis	chr6:49741057:C:T	2	chr6:49729181:G:A	rs77052924	6	49729181	A	G	0.274	0.97	-0.56146	0.025211	3.1e-110	0.0584186	0.165974
CRISP3	CRISP3_6_47808153_51848426	cis	chr6:49741057:C:T	2	chr6:49762643:G:A	rs1019824	6	49762643	A	G	0.2736	0.9591	-0.56481	0.025342	3.9e-110	0.0568223	0.160587
CRISP3	CRISP3_6_47808153_51848426	cis	chr6:49741057:C:T	2	chr6:49774405:A:G	rs16879746	6	49774405	G	A	0.2715	0.946	-0.5701	0.025596	8.9e-110	0.0560892	0.160128
CRISP3	CRISP3_6_47808153_51848426	cis	chr6:49741057:C:T	2	chr6:49764512:T:C	rs6900082	6	49764512	C	T	0.2736	0.9589	-0.56483	0.025343	3.9e-110	0.0559993	0.160506
CRISP3	CRISP3_6_47808153_51848426	cis	chr6:49741057:C:T	2	chr6:49773125:G:A	rs57224238	6	49773125	A	G	0.2722	0.9489	-0.56866	0.025531	8.7e-110	0.0558757	0.160501
CRISP3	CRISP3_6_47808153_51848426	cis	chr6:49741057:C:T	2	chr6:49787317:G:C	rs28372930	6	49787317	C	G	0.2723	0.9486	-0.56851	0.025532	1e-109	0.0551116	0.160187
CRISP3	CRISP3_6_47808153_51848426	cis	chr6:49741057:C:T	2	chr6:49788178:T:C	rs28372929	6	49788178	C	T	0.2723	0.9487	-0.56851	0.025532	1e-109	0.0551116	0.16045
CRISP3	CRISP3_6_47808153_51848426	cis	chr6:49741057:C:T	2	chr6:49758811:T:C	rs77190283	6	49758811	C	T	0.2742	0.9618	-0.56346	0.025283	4.1e-110	0.0550428	0.160861
CRISP3	CRISP3_6_47808153_51848426	cis	chr6:49741057:C:T	2	chr6:49776919:G:A	rs1429599	6	49776919	A	G	0.2722	0.9477	-0.56902	0.02555	9.3e-110	0.0548385	0.160204
CRISP3	CRISP3_6_47808153_51848426	cis	chr6:49741057:C:T	2	chr6:49760487:G:A	rs4715144	6	49760487	A	G	0.2741	0.9552	-0.56523	0.02538	6.2e-110	0.0422454	0.16068
CRISP3	CRISP3_6_47808153_51848426	cis	chr6:49741057:C:T	2	chr6:49780269:G:A	rs1820881	6	49780269	A	G	0.2726	0.9481	-0.56798	0.025511	1.3e-109	0.042054	0.160527
CRISP3	CRISP3_6_47808153_51848426	cis	chr6:49741057:C:T	2	chr6:49780498:A:G	rs1820880	6	49780498	G	A	0.2726	0.9481	-0.56798	0.025511	1.3e-109	0.042054	0.160254
CRISP3	CRISP3_6_47808153_51848426	cis	chr6:49741057:C:T	2	chr6:49729710:G:C	rs74800100	6	49729710	C	G	0.2754	0.9748	-0.55801	0.025088	5.6e-110	0.0363093	0.166132
CRISP3	CRISP3_6_47808153_51848426	cis	chr6:49741057:C:T	2	chr6:49795952:T:G	rs112528069	6	49795952	G	T	0.2748	0.9477	-0.56491	0.025492	1e-108	0.0343773	0.161146
CRISP3	CRISP3_6_47808153_51848426	cis	chr6:49775815:A:G	3	chr6:49775815:A:G	rs751744	6	49775815	G	A	0.0239	0.9764	0.33425	0.07363	2.4e-06	0.0322962	0.273674
CRISP3	CRISP3_6_47808153_51848426	cis	chr6:49775815:A:G	3	chr6:49777823:T:C	rs10485288	6	49777823	C	T	0.0239	0.9764	0.33425	0.07363	2.4e-06	0.0322962	0.273589
CRISP3	CRISP3_6_47808153_51848426	cis	chr6:49775815:A:G	3	chr6:49779119:C:T	rs10948527	6	49779119	T	C	0.0239	0.9764	0.33425	0.07363	2.4e-06	0.0322962	0.273589
CRISP3	CRISP3_6_47808153_51848426	cis	chr6:49775815:A:G	3	chr6:49773346:A:T	rs11750952	6	49773346	T	A	0.0239	0.9762	0.33415	0.07363	2.5e-06	0.0322294	0.273672
CRISP3	CRISP3_6_47808153_51848426	cis	chr6:49775815:A:G	3	chr6:49776019:G:A	rs1429600	6	49776019	A	G	0.0238	0.9755	0.33412	0.073659	2.5e-06	0.0312962	0.273687
CRISP3	CRISP3_6_47808153_51848426	cis	chr6:49775815:A:G	3	chr6:49702849:G:C	rs11755294	6	49702849	C	G	0.0236	0.9644	0.33778	0.074385	1.7e-06	0.0297772	0.274814
CRISP3	CRISP3_6_47808153_51848426	cis	chr6:49775815:A:G	3	chr6:49781760:G:A	rs2059941	6	49781760	A	G	0.0237	0.9755	0.33542	0.073935	2.5e-06	0.0296338	0.27338
CRISP3	CRISP3_6_47808153_51848426	cis	chr6:49775815:A:G	3	chr6:49781902:C:T	rs2059940	6	49781902	T	C	0.0237	0.9755	0.33542	0.073935	2.5e-06	0.0296338	0.27308
CRISP3	CRISP3_6_47808153_51848426	cis	chr6:49775815:A:G	3	chr6:49696583:AAAGT:A	rs398001509	6	49696583	A	AAAGT	0.0235	0.9515	0.33867	0.075078	2.4e-06	0.0255667	0.000616921
CRISP3	CRISP3_6_47808153_51848426	cis	chr6:49775815:A:G	3	chr6:49696581:TTAAAG:T	rs68020155	6	49696581	T	TTAAAG	0.0235	0.9515	0.3386	0.075077	2.4e-06	0.0254234	0.279807
CRISP3	CRISP3_6_47808153_51848426	cis	chr6:49775815:A:G	3	chr6:49710463:C:T	rs12528045	6	49710463	T	C	0.0236	0.9728	0.33349	0.074175	2.6e-06	0.0226274	0.274599
CRISP3	CRISP3_6_47808153_51848426	cis	chr6:49775815:A:G	3	chr6:49714133:G:T	rs11759134	6	49714133	T	G	0.0236	0.9728	0.33349	0.074175	2.6e-06	0.0226274	0.273249
CRISP3	CRISP3_6_47808153_51848426	cis	chr6:49775815:A:G	3	chr6:49717996:T:A	rs13193306	6	49717996	A	T	0.0236	0.9728	0.33349	0.074175	2.6e-06	0.0226274	0.273565
CRISP3	CRISP3_6_47808153_51848426	cis	chr6:49775815:A:G	3	chr6:49701852:TAA:T	rs34867234	6	49701852	T	TAA	0.0237	0.9654	0.33381	0.074303	2.4e-06	0.02245	0.265775
CRISP3	CRISP3_6_47808153_51848426	cis	chr6:49775815:A:G	3	chr6:49771043:A:AT	rs34794336	6	49771043	AT	A	0.0236	0.9761	0.33562	0.074033	2.4e-06	0.0193146	0.273993
CRISP3	CRISP3_6_47808153_51848426	cis	chr6:49775815:A:G	3	chr6:49771651:C:T	rs13212816	6	49771651	T	C	0.0236	0.977	0.33506	0.074022	2.5e-06	0.0189842	0.273224
CRISP3	CRISP3_6_47808153_51848426	cis	chr6:49775815:A:G	3	chr6:49772456:G:A	rs11755024	6	49772456	A	G	0.0236	0.9784	0.33423	0.073901	2.5e-06	0.0188496	0.273381
CRISP3	CRISP3_6_47808153_51848426	cis	chr6:49775815:A:G	3	chr6:49778571:G:A	rs10948526	6	49778571	A	G	0.0236	0.9785	0.33442	0.073897	2.5e-06	0.0188367	0.273558
CRISP3	CRISP3_6_47808153_51848426	cis	chr6:49775815:A:G	3	chr6:49769967:C:T	rs1366927	6	49769967	T	C	0.0236	0.9775	0.33444	0.073969	2.5e-06	0.0182526	0.273658
CRISP3	CRISP3_6_47808153_51848426	cis	chr6:49775815:A:G	3	chr6:49774310:GA:G	rs35765552	6	49774310	G	GA	0.0236	0.9762	0.33423	0.074035	2.6e-06	0.0174905	0.272797
CRISP3	CRISP3_6_47808153_51848426	cis	chr6:49775815:A:G	3	chr6:49805109:CAT:C	rs36066579	6	49805109	C	CAT	0.0216	0.9702	0.35705	0.078316	3.5e-06	0.016674	0.268424
CRISP3	CRISP3_6_47808153_51848426	cis	chr6:49775815:A:G	3	chr6:49768757:C:T	rs12524703	6	49768757	T	C	0.0235	0.9741	0.33512	0.074232	2.6e-06	0.0164761	0.273705
CRISP3	CRISP3_6_47808153_51848426	cis	chr6:49775815:A:G	3	chr6:49768782:C:T	rs12524712	6	49768782	T	C	0.0235	0.9741	0.33512	0.074232	2.6e-06	0.0164761	0.27362
CRISP3	CRISP3_6_47808153_51848426	cis	chr6:49775815:A:G	3	chr6:49769073:T:A	rs34334654	6	49769073	A	T	0.0227	0.9447	0.34315	0.076549	2.7e-06	0.0157951	0.275265
CRISP3	CRISP3_6_47808153_51848426	cis	chr6:49775815:A:G	3	chr6:49721183:G:T	rs2082061	6	49721183	T	G	0.0233	0.9548	0.33354	0.075332	3.5e-06	0.0152272	0.3142
CRISP3	CRISP3_6_47808153_51848426	cis	chr6:49775815:A:G	3	chr6:49749484:T:C	rs13210122	6	49749484	C	T	0.0238	0.9846	0.32947	0.073367	2.7e-06	0.0135714	0.273331
CRISP3	CRISP3_6_47808153_51848426	cis	chr6:49775815:A:G	3	chr6:49749837:G:A	rs13194730	6	49749837	A	G	0.0238	0.9859	0.32929	0.073343	2.7e-06	0.0133922	0.273369
CRISP3	CRISP3_6_47808153_51848426	cis	chr6:49775815:A:G	3	chr6:49752761:T:C	rs2163108	6	49752761	C	T	0.0238	0.9859	0.32929	0.073343	2.7e-06	0.0133922	0.273535
CRISP3	CRISP3_6_47808153_51848426	cis	chr6:49775815:A:G	3	chr6:49753226:G:A	rs2163109	6	49753226	A	G	0.0238	0.9859	0.32929	0.073343	2.7e-06	0.0133922	0.273701
CRISP3	CRISP3_6_47808153_51848426	cis	chr6:49775815:A:G	3	chr6:49769636:T:TTAA	rs35518381	6	49769636	TTAA	T	0.0231	0.9636	0.33774	0.075255	3.4e-06	0.013355	0.272393
CRISP3	CRISP3_6_47808153_51848426	cis	chr6:49775815:A:G	3	chr6:49830391:G:C	rs4288205	6	49830391	C	G	0.0181	0.8438	0.42782	0.091008	1.3e-06	0.0116138	0.414163
CRISP3	CRISP3_6_47808153_51848426	cis	chr6:49775815:A:G	3	chr6:49754137:G:A	rs13212183	6	49754137	A	G	0.0238	0.9891	0.32798	0.073187	2.7e-06	0.011374	0.273525
CRISP3	CRISP3_6_47808153_51848426	cis	chr6:49775815:A:G	3	chr6:49754891:A:G	rs13215943	6	49754891	G	A	0.0238	0.9891	0.32798	0.073187	2.7e-06	0.011374	0.273747
CRISP3	CRISP3_6_47808153_51848426	cis	chr6:49775815:A:G	3	chr6:49755808:C:A	rs12527831	6	49755808	A	C	0.0238	0.9891	0.32798	0.073187	2.7e-06	0.0113624	0.273315
CRISP3	CRISP3_6_47808153_51848426	cis	chr6:49775815:A:G	3	chr6:49755982:T:A	rs12529681	6	49755982	A	T	0.0238	0.9891	0.32798	0.073187	2.7e-06	0.0113624	0.273651
CRISP3	CRISP3_6_47808153_51848426	cis	chr6:49775815:A:G	3	chr6:49756261:T:C	rs12530051	6	49756261	C	T	0.0238	0.9891	0.32798	0.073187	2.7e-06	0.0113624	0.273788
CRISP3	CRISP3_6_47808153_51848426	cis	chr6:49775815:A:G	3	chr6:49756731:G:A	rs11757339	6	49756731	A	G	0.0238	0.9891	0.32798	0.073187	2.7e-06	0.0113624	0.273457
CRISP3	CRISP3_6_47808153_51848426	cis	chr6:49775815:A:G	3	chr6:49762778:G:A	rs2115678	6	49762778	A	G	0.0238	0.9895	0.32801	0.07317	2.7e-06	0.0113464	0.27379
CRISP3	CRISP3_6_47808153_51848426	cis	chr6:49775815:A:G	3	chr6:49763015:T:C	rs2145366	6	49763015	C	T	0.0238	0.9895	0.32801	0.07317	2.7e-06	0.0113464	0.275415
CRISP3	CRISP3_6_47808153_51848426	cis	chr6:49775815:A:G	3	chr6:49764430:T:C	rs62413635	6	49764430	C	T	0.0238	0.9895	0.32801	0.07317	2.7e-06	0.0113464	0.272568
CRISP3	CRISP3_6_47808153_51848426	cis	chr6:49775815:A:G	3	chr6:49766358:G:C	rs13191333	6	49766358	C	G	0.0238	0.9895	0.32801	0.07317	2.7e-06	0.0113464	0.273387
CRISP3	CRISP3_6_47808153_51848426	cis	chr6:49775815:A:G	3	chr6:49760488:G:T	rs13218753	6	49760488	T	G	0.0238	0.9899	0.32766	0.073144	2.7e-06	0.0111139	0.273638
CRISP3	CRISP3_6_47808153_51848426	cis	chr6:49775815:A:G	3	chr6:49760782:A:G	rs13218826	6	49760782	G	A	0.0238	0.9895	0.32768	0.07315	2.7e-06	0.0111126	0.273673
CRISP3	CRISP3_6_47808153_51848426	cis	chr6:49775815:A:G	3	chr6:49761465:C:T	rs35962311	6	49761465	T	C	0.0238	0.9895	0.32768	0.07315	2.7e-06	0.0111126	0.27375
CRISP3	CRISP3_6_47808153_51848426	cis	chr6:49775815:A:G	3	chr6:49761708:C:A	rs35908480	6	49761708	A	C	0.0238	0.9895	0.32768	0.07315	2.7e-06	0.0111126	0.272828
CRISP3	CRISP3_6_47808153_51848426	cis	chr6:49775815:A:G	3	chr6:49734663:C:G	rs13196440	6	49734663	G	C	0.0235	0.9775	0.32893	0.074026	3.2e-06	0.0111113	0.273314
CRISP3	CRISP3_6_47808153_51848426	cis	chr6:49775815:A:G	3	chr6:49736075:G:GAA	rs3056362	6	49736075	GAA	G	0.0235	0.9769	0.32891	0.074063	3.3e-06	0.0109784	0.273265
CRISP3	CRISP3_6_47808153_51848426	cis	chr6:49775815:A:G	3	chr6:49767623:C:T	rs13195635	6	49767623	T	C	0.0238	0.9865	0.32855	0.073426	2.8e-06	0.0101591	0.273382
CRISP3	CRISP3_6_47808153_51848426	cis	chr6:49775815:A:G	3	chr6:49742434:C:T	rs13216991	6	49742434	T	C	0.0235	0.9795	0.32807	0.073993	3.4e-06	0.00985699	0.273101
CRISP3	CRISP3_6_47808153_51848426	cis	chr6:49775815:A:G	3	chr6:49746586:C:A	rs12526063	6	49746586	A	C	0.0235	0.979	0.32818	0.073996	3.3e-06	0.00984268	0.273446
CRISP3	CRISP3_6_47808153_51848426	cis	chr6:49775815:A:G	3	chr6:49745927:G:A	rs2050867	6	49745927	A	G	0.0235	0.9794	0.32811	0.073987	3.3e-06	0.00978136	0.27329
CRISP3	CRISP3_6_47808153_51848426	cis	chr6:49775815:A:G	3	chr6:49745077:A:G	rs11751801	6	49745077	G	A	0.0235	0.9792	0.3281	0.073985	3.3e-06	0.00973086	0.273486
CRISP3	CRISP3_6_47808153_51848426	cis	chr6:49775815:A:G	3	chr6:49743257:A:G	rs13190702	6	49743257	G	A	0.0235	0.9792	0.32798	0.073992	3.4e-06	0.00968474	0.273652
CRISP3	CRISP3_6_47808153_51848426	cis	chr6:49775815:A:G	3	chr6:49747082:C:T	rs13212279	6	49747082	T	C	0.0235	0.9805	0.32748	0.073946	3.4e-06	0.00901858	0.273589
CRISP3	CRISP3_6_47808153_51848426	cis	chr6:49775815:A:G	3	chr6:49748210:A:G	rs13219640	6	49748210	G	A	0.0235	0.9808	0.32734	0.073931	3.5e-06	0.00892979	0.273486
CRISP3	CRISP3_6_47808153_51848426	cis	chr6:49775815:A:G	3	chr6:49763101:A:G	rs5029209	6	49763101	G	A	0.0263	0.9166	0.27188	0.072538	9.3e-05	0.00658948	0.0254528
CRISP3	CRISP3_6_47808153_51848426	cis	chr6:49775815:A:G	3	chr6:49759064:A:C	rs12525910	6	49759064	C	A	0.0239	0.9971	0.31983	0.072834	4.1e-06	0.00649944	0.273653
CRISP3	CRISP3_6_47808153_51848426	cis	chr6:49775815:A:G	3	chr6:49788992:G:T	rs11758714	6	49788992	T	G	0.0221	0.9787	0.33979	0.077052	5.2e-06	0.00648034	0.272908
CRISP3	CRISP3_6_47808153_51848426	cis	chr6:49775815:A:G	3	chr6:49758637:T:TTGTG	rs35082747	6	49758637	TTGTG	T	0.0175	0.8308	0.40915	0.091752	3.1e-06	0.00570782	0.266843
CRISP3	CRISP3_6_47808153_51848426	cis	chr6:49775815:A:G	3	chr6:49716213:G:C	rs145245095	6	49716213	C	G	0.0084	0.9335	0.56985	0.12728	8.3e-06	0.00557365	0
CRISP3	CRISP3_6_47808153_51848426	cis	chr6:49775815:A:G	3	chr6:49806459:A:G	rs12529329	6	49806459	G	A	0.022	0.9714	0.34476	0.077651	7.2e-06	0.00550708	0.268867
CRISP3	CRISP3_6_47808153_51848426	cis	chr6:49850621:A:ACT	4	chr6:49850621:A:ACT	rs544646935	6	49850621	ACT	A	0.0044	0.8821	-1.4909	0.17943	9.8e-17	0.99834	1.47401e-05
CRISP3	CRISP3_6_47808153_51848426	cis	chr6:49737469:G:A	5	chr6:49737469:G:A	rs2275597	6	49737469	A	G	0.047	0.9809	0.41387	0.052692	1.4e-14	0.0891613	0.112927
CRISP3	CRISP3_6_47808153_51848426	cis	chr6:49737469:G:A	5	chr6:49734724:G:C	rs9473646	6	49734724	C	G	0.0465	0.963	0.42462	0.053514	7.5e-15	0.0695641	0.11323
CRISP3	CRISP3_6_47808153_51848426	cis	chr6:49737469:G:A	5	chr6:49754647:G:A	rs62413632	6	49754647	A	G	0.0469	0.9831	0.41041	0.052691	2.2e-14	0.0613406	0.112801
CRISP3	CRISP3_6_47808153_51848426	cis	chr6:49737469:G:A	5	chr6:49756970:C:T	rs76496175	6	49756970	T	C	0.0469	0.9832	0.41041	0.052691	2.2e-14	0.0613406	0.109028
CRISP3	CRISP3_6_47808153_51848426	cis	chr6:49737469:G:A	5	chr6:49758588:T:C	rs9463534	6	49758588	C	T	0.0469	0.9831	0.4104	0.052691	2.2e-14	0.0613048	0.109189
CRISP3	CRISP3_6_47808153_51848426	cis	chr6:49737469:G:A	5	chr6:49762815:C:CT	rs35497426	6	49762815	CT	C	0.0467	0.9797	0.41155	0.052957	2.5e-14	0.0504799	0.108865
CRISP3	CRISP3_6_47808153_51848426	cis	chr6:49737469:G:A	5	chr6:49777783:T:C	rs9463537	6	49777783	C	T	0.0468	0.986	0.40813	0.05271	3e-14	0.0450814	0.108844
CRISP3	CRISP3_6_47808153_51848426	cis	chr6:49737469:G:A	5	chr6:49777623:C:T	rs1150839	6	49777623	T	C	0.0474	0.999	0.40311	0.052076	3e-14	0.0446746	0.108843
CRISP3	CRISP3_6_47808153_51848426	cis	chr6:49737469:G:A	5	chr6:49784541:T:C	rs9473657	6	49784541	C	T	0.0468	0.9857	0.40816	0.05272	3e-14	0.044595	0.10908
CRISP3	CRISP3_6_47808153_51848426	cis	chr6:49737469:G:A	5	chr6:49770888:G:A	rs74519299	6	49770888	A	G	0.0468	0.9855	0.40851	0.05275	3e-14	0.0445398	0.109014
CRISP3	CRISP3_6_47808153_51848426	cis	chr6:49737469:G:A	5	chr6:49780101:G:T	rs1150841	6	49780101	T	G	0.0467	0.9843	0.40896	0.052835	3.1e-14	0.0419221	0.108651
CRISP3	CRISP3_6_47808153_51848426	cis	chr6:49737469:G:A	5	chr6:49748727:A:C	rs9473650	6	49748727	C	A	0.0469	0.9828	0.40901	0.052732	2.9e-14	0.0374965	0.113166
CRISP3	CRISP3_6_47808153_51848426	cis	chr6:49737469:G:A	5	chr6:49725143:T:G	rs802112	6	49725143	T	G	0.0622	0.7373	0.38362	0.052813	1.3e-12	0.035939	0.112906
CRISP3	CRISP3_6_47808153_51848426	cis	chr6:49737469:G:A	5	chr6:49724353:A:G	rs802110	6	49724353	A	G	0.0623	0.7375	0.38351	0.052805	1.3e-12	0.0358654	0.112931
CRISP3	CRISP3_6_47808153_51848426	cis	chr6:49737469:G:A	5	chr6:49725885:G:A	rs1068276	6	49725885	G	A	0.0623	0.7375	0.38351	0.052805	1.3e-12	0.0358654	0.112958
CRISP3	CRISP3_6_47808153_51848426	cis	chr6:49737469:G:A	5	chr6:49724732:A:G	rs802111	6	49724732	A	G	0.0623	0.7375	0.38351	0.052805	1.3e-12	0.0358396	0.112978
CRISP3	CRISP3_6_47808153_51848426	cis	chr6:49737469:G:A	5	chr6:49727519:A:G	rs510770	6	49727519	A	G	0.0623	0.7375	0.38349	0.052806	1.3e-12	0.0356614	0.112975
CRISP3	CRISP3_6_47808153_51848426	cis	chr6:49737469:G:A	5	chr6:49725259:G:T	rs1089475	6	49725259	G	T	0.0622	0.7366	0.38451	0.052926	1.3e-12	0.0352953	0.112883
CRISP3	CRISP3_6_47808153_51848426	cis	chr6:49737469:G:A	5	chr6:49727188:C:A	rs619312	6	49727188	C	A	0.0623	0.737	0.38338	0.052807	1.3e-12	0.0347314	0.112999
CRISP3	CRISP3_6_47808153_51848426	cis	chr6:49737469:G:A	5	chr6:49749303:G:A	rs62413631	6	49749303	A	G	0.0469	0.9824	0.40906	0.052776	3.1e-14	0.0346693	0.113215
CRISP3	CRISP3_6_47808153_51848426	cis	chr6:49737469:G:A	5	chr6:49722571:T:G	rs546421	6	49722571	T	G	0.0622	0.7368	0.3837	0.052859	1.3e-12	0.0339061	0.112893
CRNN	CRNN_1_150383045_153149085	cis	chr1:152469072:T:C	1	chr1:152469072:T:C	rs191854872	1	152469072	C	T	0.0033	0.9115	-1.9971	0.20321	8.5e-23	0.899694	0
CRNN	CRNN_1_150383045_153149085	cis	chr1:152469072:T:C	1	chr1:152484026:G:A	rs190577462	1	152484026	A	G	0.0032	0.888	-1.983	0.20653	7.9e-22	0.100275	0
CRTAC1	CRTAC1_10_97722572_98050067	cis	chr10:97882974:C:T	1	chr10:97882974:C:T	rs588061	10	97882974	T	C	0.5598	0.9328	-0.3594	0.023651	3.3e-53	0.860607	0.412682
CRTAC1	CRTAC1_10_97722572_98050067	cis	chr10:97874905:A:C	2	chr10:97874905:A:C	rs4919155	10	97874905	C	A	0.677	0.7862	0.041662	0.027303	0.14	1	0.445073
CRTAC1	CRTAC1_10_97722572_98050067	cis	chr10:97882974:C:T	1	chr10:97882605:C:A	rs684225	10	97882605	A	C	0.5772	0.9915	-0.34679	0.023009	2.1e-52	0.139393	0.417589
CRTAC1	CRTAC1_3_186630979_186791136	trans	chr3:186677647:C:T	1	chr3:186675997:G:A	rs7614709	3	186675997	A	G	0.311	0.9843	0.50712	0.024241	7.9e-98	0.297621	0.230161
CRTAC1	CRTAC1_3_186630979_186791136	trans	chr3:186677647:C:T	1	chr3:186675758:T:C	rs7625980	3	186675758	C	T	0.3109	0.9842	0.5071	0.024242	8.2e-98	0.286416	0.230068
CRTAC1	CRTAC1_3_186630979_186791136	trans	chr3:186677647:C:T	1	chr3:186677647:C:T	rs1042445	3	186677647	T	C	0.3136	0.9984	0.50228	0.024001	6.8e-98	0.415963	0.229871
CRTAC1	CRTAC1_3_186630979_186791136	trans	chr3:186672838:C:T	2	chr3:186672838:C:T	rs9898	3	186672838	T	C	0.5234	0.9975	0.017763	0.02271	0.43	0.981766	0.337322
CRTAM	CRTAM_11_122777831_122920481	cis	chr11:122844074:A:G	1	chr11:122844074:A:G	rs2370794	11	122844074	G	A	0.417	0.9967	0.35516	0.022545	7e-56	0.987211	0.331872
CRTAM	CRTAM_11_122777831_122920481	cis	chr11:122816167:T:C	3	chr11:122825728:A:G	rs3133248	11	122825728	G	A	0.6581	0.9045	0.043793	0.024669	0.072	0.136502	0.058462
CRTAM	CRTAM_11_122777831_122920481	cis	chr11:122865863:C:T	2	chr11:122865863:C:T	rs10892919	11	122865863	T	C	0.1796	0.9947	0.27096	0.029067	7.5e-21	0.547964	0.440319
CRTAM	CRTAM_11_122777831_122920481	cis	chr11:122865863:C:T	2	chr11:122865499:G:A	rs10892918	11	122865499	A	G	0.1759	0.9722	0.27476	0.029636	1.3e-20	0.447626	0.439719
CRTAM	CRTAM_11_122777831_122920481	cis	chr11:122816167:T:C	3	chr11:122816167:T:C	rs3134401	11	122816167	C	T	0.6404	0.9317	0.014691	0.024183	0.55	0.620489	0.040446
CRTAM	CRTAM_11_122777831_122920481	cis	chr11:122816167:T:C	3	chr11:122824735:T:C	rs3134417	11	122824735	C	T	0.6748	0.9469	0.048519	0.024441	0.046	0.0261953	0.027843
CRTAM	CRTAM_11_122777831_122920481	cis	chr11:122816167:T:C	3	chr11:122825704:T:C	rs3134420	11	122825704	C	T	0.6763	0.941	0.046615	0.024574	0.056	0.0434122	0.027793
CRTAM	CRTAM_11_122777831_122920481	cis	chr11:122816167:T:C	3	chr11:122825436:G:A	rs3134418	11	122825436	A	G	0.6752	0.9458	0.048126	0.024452	0.048	0.0323873	0.029509
CRTAM	CRTAM_11_122777831_122920481	cis	chr11:122816167:T:C	3	chr11:122824168:T:C	rs3134415	11	122824168	C	T	0.6751	0.9482	0.048128	0.024422	0.047	0.0262554	0.029573
CRTAM	CRTAM_11_122777831_122920481	cis	chr11:122816167:T:C	3	chr11:122828941:G:A	rs10892911	11	122828941	A	G	0.6751	0.9209	0.058117	0.024849	0.018	0.0253046	0.027956
CRTAM	CRTAM_11_122777831_122920481	cis	chr11:122816167:T:C	3	chr11:122820679:C:G	rs2177193	11	122820679	G	C	0.6751	0.9442	0.048016	0.024464	0.048	0.0228228	0.027909
CRTAM	CRTAM_11_122777831_122920481	cis	chr11:122816167:T:C	3	chr11:122821568:C:G	rs1879880	11	122821568	G	C	0.6872	0.9986	0.045613	0.024019	0.056	0.0226408	0.027913
CRTAM	CRTAM_6_27721225_32900413	trans	chr6:30934590:G:T	1	chr6:30934590:G:T	rs117295261	6	30934590	T	G	0.0953	0.9871	0.28107	0.038694	3.4e-14	0.580679	7.34927e-05
CRTAM	CRTAM_6_27721225_32900413	trans	chr6:30934590:G:T	1	chr6:31361146:A:T	rs142459005	6	31361146	T	A	0.1146	0.9882	0.23394	0.035408	7.5e-12	0.00842011	0.00322353
CRTAM	CRTAM_6_27721225_32900413	trans	chr6:30934590:G:T	1	chr6:30383227:T:C	rs9391681	6	30383227	C	T	0.0908	0.987	0.26033	0.039679	7.8e-12	0.00740641	7.36269e-05
CRTAM	CRTAM_6_27721225_32900413	trans	chr6:30934590:G:T	1	chr6:31074619:G:A	rs9380213	6	31074619	A	G	0.0993	0.9974	0.2648	0.037861	4.2e-13	0.115039	7.34905e-05
CRTAM	CRTAM_6_27721225_32900413	trans	chr6:30934590:G:T	1	chr6:31088094:A:AT	rs1554329737	6	31088094	AT	A	0.0966	0.9523	0.27164	0.039308	8.7e-13	0.0636253	0.000220738
CRTAM	CRTAM_6_27721225_32900413	trans	chr6:30934590:G:T	1	chr6:31036146:G:A	rs9357105	6	31036146	A	G	0.1013	0.9988	0.25845	0.037563	9.3e-13	0.0546476	0.000176445
CRTAM	CRTAM_6_27721225_32900413	trans	chr6:30934590:G:T	1	chr6:30595202:A:T	rs9380181	6	30595202	T	A	0.0953	0.9923	0.26216	0.03873	1.7e-12	0.0244663	7.35229e-05
CRTAM	CRTAM_6_27721225_32900413	trans	chr6:30934590:G:T	1	chr6:30635406:A:G	rs143128695	6	30635406	G	A	0.0954	0.9923	0.26182	0.038715	1.7e-12	0.0241646	7.35489e-05
CRTAM	CRTAM_6_27721225_32900413	trans	chr6:30934590:G:T	1	chr6:30673581:G:C	rs151195028	6	30673581	C	G	0.0963	0.9925	0.25849	0.03858	2.2e-12	0.0155401	7.34948e-05
CRTAM	CRTAM_6_27721225_32900413	trans	chr6:30934590:G:T	1	chr6:30807802:C:G	rs9391634	6	30807802	G	C	0.0924	0.991	0.2629	0.039263	3.8e-12	0.0148791	0.000117616
CRTAM	CRTAM_6_27721225_32900413	trans	chr6:30934590:G:T	1	chr6:30735848:A:C	rs9380182	6	30735848	C	A	0.0926	0.9993	0.25992	0.039094	4.2e-12	0.0127616	7.35381e-05
CRTAM	CRTAM_6_27721225_32900413	trans	chr6:30934590:G:T	1	chr6:30610096:T:C	rs9348841	6	30610096	C	T	0.0913	0.9993	0.2608	0.039389	5.3e-12	0.0108925	7.34991e-05
CRTAM	CRTAM_6_27721225_32900413	trans	chr6:30934590:G:T	1	chr6:31415813:C:T	rs117116160	6	31415813	T	C	0.1078	0.909	0.25356	0.037852	2.5e-12	0.0105313	7.35554e-05
CRTAM	CRTAM_6_27721225_32900413	trans	chr6:30934590:G:T	1	chr6:30586413:CAT:C	rs143982339	6	30586413	C	CAT	0.0912	0.9957	0.26063	0.039469	5.9e-12	0.00979933	7.34927e-05
CRYGD	CRYGD_19_52824965_52932269	trans	chr19:52904912:G:C	1	chr19:52904912:G:C	rs7258315	19	52904912	C	G	0.2731	0.9975	-0.16103	0.025002	7.5e-12	0.0687517	0.226619
CRYGD	CRYGD_19_52824965_52932269	trans	chr19:52904912:G:C	1	chr19:52905557:C:T	rs28699173	19	52905557	T	C	0.2679	0.9739	-0.16348	0.025479	9e-12	0.059114	0.226767
CRYGD	CRYGD_19_52824965_52932269	trans	chr19:52904912:G:C	1	chr19:52905882:C:T	rs28644464	19	52905882	T	C	0.2679	0.9735	-0.16365	0.025483	8.7e-12	0.0612775	0.226179
CRYGD	CRYGD_19_52824965_52932269	trans	chr19:52904912:G:C	1	chr19:52904816:A:G	rs7257845	19	52904816	G	A	0.2684	0.9762	-0.16319	0.02542	8.6e-12	0.0609514	0.226545
CRYGD	CRYGD_19_52824965_52932269	trans	chr19:52904912:G:C	1	chr19:52905506:G:A	rs11883167	19	52905506	A	G	0.2679	0.9739	-0.16356	0.02548	8.8e-12	0.0602702	0.226298
CRYGD	CRYGD_19_52824965_52932269	trans	chr19:52904912:G:C	1	chr19:52905664:C:T	rs28394533	19	52905664	T	C	0.2679	0.9735	-0.16365	0.025483	8.7e-12	0.0612775	0.226612
CRYGD	CRYGD_19_52824965_52932269	trans	chr19:52904912:G:C	1	chr19:52905860:T:C	rs28382387	19	52905860	C	T	0.2653	0.9632	-0.1612	0.025683	2.1e-11	0.0248809	0.226288
CRYGD	CRYGD_19_52824965_52932269	trans	chr19:52904912:G:C	1	chr19:52905349:C:T	rs11883092	19	52905349	T	C	0.2681	0.9753	-0.1633	0.025454	8.8e-12	0.0588426	0.22572
CRYGD	CRYGD_19_52824965_52932269	trans	chr19:52904912:G:C	1	chr19:52905043:T:C	rs7259150	19	52905043	C	T	0.268	0.9747	-0.16331	0.025461	8.9e-12	0.0583891	0.226631
CRYGD	CRYGD_19_52824965_52932269	trans	chr19:52904912:G:C	1	chr19:52905530:G:C	rs28538829	19	52905530	C	G	0.2679	0.9739	-0.16348	0.025479	9e-12	0.059114	0.226311
CRYGD	CRYGD_19_52824965_52932269	trans	chr19:52904912:G:C	1	chr19:52908094:C:A	rs7256037	19	52908094	A	C	0.2667	0.9466	-0.1657	0.025909	9.6e-12	0.0515757	0.226341
CRYGD	CRYGD_19_52824965_52932269	trans	chr19:52904912:G:C	1	chr19:52908115:G:A	rs7256260	19	52908115	A	G	0.2667	0.9466	-0.1657	0.025909	9.6e-12	0.0515757	0.226405
CRYGD	CRYGD_19_52824965_52932269	trans	chr19:52904912:G:C	1	chr19:52908195:G:A	rs7256400	19	52908195	A	G	0.2796	0.9333	-0.16302	0.025644	2.6e-11	0.0462093	0.22641
CRYGD	CRYGD_19_52824965_52932269	trans	chr19:52904912:G:C	1	chr19:52904954:T:A	rs7259001	19	52904954	A	T	0.2647	0.9642	-0.16275	0.025655	1.3e-11	0.0402095	0.22653
CRYGD	CRYGD_19_52824965_52932269	trans	chr19:52904912:G:C	1	chr19:52904970:T:C	rs34036469	19	52904970	C	T	0.2646	0.9636	-0.16271	0.025663	1.3e-11	0.0393219	0.226417
CRYGD	CRYGD_19_52824965_52932269	trans	chr19:52904912:G:C	1	chr19:52904976:A:G	rs35475452	19	52904976	G	A	0.2646	0.9636	-0.16271	0.025663	1.3e-11	0.0393219	0.22639
CRYGD	CRYGD_19_52824965_52932269	trans	chr19:52904912:G:C	1	chr19:52907913:A:C	rs7255668	19	52907913	C	A	0.2678	0.9507	-0.16382	0.025812	1.3e-11	0.0375294	0.226731
CRYGD	CRYGD_19_52824965_52932269	trans	chr19:52904912:G:C	1	chr19:52907575:T:C	rs6509702	19	52907575	C	T	0.2677	0.9503	-0.16385	0.02582	1.3e-11	0.0373212	0.226372
CRYGD	CRYGD_19_52824965_52932269	trans	chr19:52904912:G:C	1	chr19:52907120:A:G	rs2870128	19	52907120	G	A	0.2678	0.9505	-0.16375	0.025815	1.4e-11	0.0367068	0.236226
CRYGD	CRYGD_2_208004537_208760546	cis	chr2:208100914:T:C	1	chr2:208100914:T:C	rs57541184	2	208100914	C	T	0.2945	0.9605	-0.63637	0.025357	1.7e-139	0.453438	0.348439
CRYGD	CRYGD_2_208004537_208760546	cis	chr2:208100914:T:C	1	chr2:208100969:C:T	rs68045517	2	208100969	T	C	0.2945	0.9605	-0.63636	0.025358	1.7e-139	0.447506	0.295306
CRYGD	CRYGD_2_208004537_208760546	cis	chr2:208139824:C:T	2	chr2:208135849:T:C	rs4449112	2	208135849	T	C	0.4702	0.9169	0.078741	0.023404	0.00091	0.0452125	0.210579
CRYGD	CRYGD_2_208004537_208760546	cis	chr2:208139824:C:T	2	chr2:208137607:T:C	rs6751246	2	208137607	T	C	0.4702	0.917	0.078677	0.023403	0.00092	0.0451905	0.210515
CRYGD	CRYGD_2_208004537_208760546	cis	chr2:208139824:C:T	2	chr2:208137957:A:G	rs6710715	2	208137957	A	G	0.4702	0.917	0.078677	0.023403	0.00092	0.0451905	0.210334
CRYGD	CRYGD_2_208004537_208760546	cis	chr2:208139824:C:T	2	chr2:208134357:T:G	rs6435416	2	208134357	T	G	0.4702	0.9168	0.078935	0.023405	0.00088	0.0449814	0.210476
CRYGD	CRYGD_2_208004537_208760546	cis	chr2:208139824:C:T	2	chr2:208135420:G:A	rs4289171	2	208135420	G	A	0.4703	0.9166	0.078906	0.023408	0.00089	0.0444078	0.210605
CRYGD	CRYGD_2_208004537_208760546	cis	chr2:208139824:C:T	2	chr2:208135446:G:T	rs4375849	2	208135446	G	T	0.4703	0.9166	0.078906	0.023408	0.00089	0.0444078	0.210645
CRYGD	CRYGD_2_208004537_208760546	cis	chr2:208139824:C:T	2	chr2:208138624:A:T	rs6711499	2	208138624	A	T	0.4701	0.9168	0.07858	0.023403	0.00093	0.0468632	0.210549
CRYGD	CRYGD_2_208004537_208760546	cis	chr2:208139824:C:T	2	chr2:208139824:C:T	rs11678616	2	208139824	C	T	0.4665	0.924	0.066953	0.023386	0.0048	0.254979	0.213418
CRYGD	CRYGD_2_208004537_208760546	cis	chr2:208139824:C:T	2	chr2:208139462:G:A	rs13007922	2	208139462	G	A	0.4702	0.9207	0.071134	0.02338	0.0027	0.168949	0.210577
CRYGD	CRYGD_2_208004537_208760546	cis	chr2:208100914:T:C	1	chr2:208099006:C:T	rs12052522	2	208099006	T	C	0.2957	0.9646	-0.63579	0.025222	8.2e-141	0.0525451	0.347341
CRYGD	CRYGD_2_208004537_208760546	cis	chr2:208139824:C:T	2	chr2:208139908:C:T	rs11679743	2	208139908	C	T	0.4653	0.9255	0.066559	0.023361	0.005	0.121781	0.210603
CRYGD	CRYGD_2_208004537_208760546	cis	chr2:208139824:C:T	2	chr2:208136716:A:G	rs4338947	2	208136716	A	G	0.4702	0.9169	0.078739	0.023404	0.00091	0.0452457	0.210414
CRYGD	CRYGD_2_208004537_208760546	cis	chr2:208139824:C:T	2	chr2:208135167:C:T	rs4276012	2	208135167	C	T	0.4702	0.9169	0.078741	0.023404	0.00091	0.0452125	0.210451
CRYM	CRYM_16_21220312_22446828	cis	chr16:21302562:G:A	1	chr16:21302562:G:A	rs76197220	16	21302562	A	G	0.087	0.9489	0.29986	0.041162	3.5e-13	0.0741117	0.00196989
CRYM	CRYM_16_21220312_22446828	cis	chr16:21302562:G:A	1	chr16:21300970:C:T	rs76719139	16	21300970	T	C	0.0884	0.9682	0.29245	0.040371	4.8e-13	0.0563185	0.00197134
CRYM	CRYM_16_21220312_22446828	cis	chr16:21302562:G:A	1	chr16:21297541:T:A	rs79575294	16	21297541	A	T	0.0884	0.9682	0.29228	0.040369	4.9e-13	0.0547912	0.00196955
CRYM	CRYM_16_21220312_22446828	cis	chr16:21302562:G:A	1	chr16:21300775:T:C	rs12447154	16	21300775	C	T	0.0883	0.9683	0.2919	0.040357	5.2e-13	0.0524118	0.00196955
CRYM	CRYM_16_21220312_22446828	cis	chr16:21302562:G:A	1	chr16:21297768:C:T	rs76666362	16	21297768	T	C	0.0877	0.9634	0.29185	0.040583	7e-13	0.0392464	0.00197012
CRYM	CRYM_16_21220312_22446828	cis	chr16:21302562:G:A	1	chr16:21294090:G:A	rs77125704	16	21294090	A	G	0.0885	0.9739	0.28901	0.040184	7e-13	0.0385481	0.00196972
CRYM	CRYM_16_21220312_22446828	cis	chr16:21302562:G:A	1	chr16:21293313:C:T	rs78097337	16	21293313	T	C	0.0886	0.9741	0.28858	0.040169	7.5e-13	0.0366879	0.00196978
CRYM	CRYM_16_21220312_22446828	cis	chr16:21302562:G:A	1	chr16:21290862:CT:C	rs139565444	16	21290862	C	CT	0.0886	0.9751	0.28851	0.040156	7.4e-13	0.0364655	0.00197094
CRYM	CRYM_16_21220312_22446828	cis	chr16:21302562:G:A	1	chr16:21290365:A:G	rs118135923	16	21290365	G	A	0.0886	0.975	0.28849	0.040156	7.5e-13	0.0363776	0.00197082
CRYM	CRYM_16_21220312_22446828	cis	chr16:21302562:G:A	1	chr16:21290605:A:G	rs74670026	16	21290605	G	A	0.0886	0.9751	0.2881	0.040141	7.9e-13	0.0347552	0.00196943
CRYM	CRYM_16_21220312_22446828	cis	chr16:21302562:G:A	1	chr16:21285483:C:T	rs58467411	16	21285483	T	C	0.0888	0.9845	0.28584	0.039942	9.2e-13	0.0293354	0.00196995
CRYM	CRYM_16_21220312_22446828	cis	chr16:21302562:G:A	1	chr16:21285966:G:A	rs12446342	16	21285966	A	G	0.0888	0.9847	0.28571	0.03994	9.4e-13	0.0287385	0.00197001
CRYM	CRYM_16_21220312_22446828	cis	chr16:21302562:G:A	1	chr16:21296242:T:A	rs76445617	16	21296242	A	T	0.0879	0.9689	0.28849	0.040396	1e-12	0.027262	0.00197198
CRYM	CRYM_16_21220312_22446828	cis	chr16:21302562:G:A	1	chr16:21282972:AAG:A	rs72266993	16	21282972	A	AAG	0.0892	0.982	0.28512	0.039897	9.9e-13	0.0263994	0.00197001
CRYM	CRYM_16_21220312_22446828	cis	chr16:21302562:G:A	1	chr16:21286906:C:A	rs59837830	16	21286906	A	C	0.0893	0.9816	0.28489	0.039879	1e-12	0.0259184	0.00197181
CRYM	CRYM_16_21220312_22446828	cis	chr16:21302562:G:A	1	chr16:21291840:G:A	rs12446900	16	21291840	A	G	0.088	0.97	0.28796	0.040367	1.1e-12	0.0256932	0.00197291
CRYM	CRYM_16_21220312_22446828	cis	chr16:21302562:G:A	1	chr16:21295929:G:A	rs117104894	16	21295929	A	G	0.0902	0.968	0.28518	0.040002	1.1e-12	0.0255979	0.00201142
CRYM	CRYM_16_21220312_22446828	cis	chr16:21302562:G:A	1	chr16:21286029:C:G	rs12446309	16	21286029	G	C	0.0892	0.9824	0.28483	0.039891	1e-12	0.0252847	0.0019703
CRYM	CRYM_16_21220312_22446828	cis	chr16:21302562:G:A	1	chr16:21290382:C:T	rs116986998	16	21290382	T	C	0.0881	0.9701	0.28758	0.040354	1.1e-12	0.0246145	0.00199959
CRYM	CRYM_16_21220312_22446828	cis	chr16:21302562:G:A	1	chr16:21287007:G:T	rs12599873	16	21287007	T	G	0.0884	0.9736	0.28728	0.040281	1.1e-12	0.0237644	0.0019732
CRYM	CRYM_16_21220312_22446828	cis	chr16:21302562:G:A	1	chr16:21295454:G:T	rs117734491	16	21295454	T	G	0.0872	0.9638	0.28941	0.040669	1.2e-12	0.0231448	0.00197163
CRYM	CRYM_16_21220312_22446828	cis	chr16:21302562:G:A	1	chr16:21281509:G:A	rs140072675	16	21281509	A	G	0.09	0.9895	0.28091	0.039619	1.5e-12	0.0181718	0.00197036
CRYM	CRYM_16_21220312_22446828	cis	chr16:21302562:G:A	1	chr16:21281751:A:G	rs117525955	16	21281751	G	A	0.0899	0.9896	0.28077	0.039617	1.5e-12	0.0177733	0.00196995
CRYM	CRYM_16_21220312_22446828	cis	chr16:21302562:G:A	1	chr16:21283373:G:A	rs76843505	16	21283373	A	G	0.0893	0.9858	0.28158	0.039795	1.6e-12	0.016669	0.00197059
CRYM	CRYM_16_21220312_22446828	cis	chr16:21302562:G:A	1	chr16:21286156:G:T	rs12446397	16	21286156	T	G	0.0898	0.9809	0.27929	0.039842	2.6e-12	0.0102111	0.001975
CRYM	CRYM_16_21220312_22446828	cis	chr16:21302562:G:A	1	chr16:21308400:A:G	rs59306698	16	21308400	G	A	0.1114	0.9137	0.26159	0.03721	2.4e-12	0.00916911	0.00210344
CRYM	CRYM_16_21220312_22446828	cis	chr16:21302562:G:A	1	chr16:21311028:G:C	rs116944985	16	21311028	C	G	0.1114	0.9136	0.26159	0.037215	2.4e-12	0.00914464	0.00210492
CRYM	CRYM_16_21220312_22446828	cis	chr16:21302562:G:A	1	chr16:21312411:A:G	rs146921035	16	21312411	G	A	0.1113	0.9143	0.26142	0.037215	2.5e-12	0.0088478	0.0020728
CRYM	CRYM_16_21220312_22446828	cis	chr16:21302562:G:A	1	chr16:21308216:G:A	rs144216790	16	21308216	A	G	0.1113	0.9143	0.2614	0.037214	2.5e-12	0.00884492	0.00207304
CRYM	CRYM_16_21220312_22446828	cis	chr16:21302562:G:A	1	chr16:21308383:G:T	rs59223558	16	21308383	T	G	0.1113	0.9143	0.2614	0.037216	2.5e-12	0.00880158	0.00204496
CRYM	CRYM_16_21220312_22446828	cis	chr16:21302562:G:A	1	chr16:21307673:T:C	rs146284613	16	21307673	C	T	0.112	0.9116	0.26028	0.037119	2.7e-12	0.00805768	0.00242321
CRYM	CRYM_16_21220312_22446828	cis	chr16:21302562:G:A	1	chr16:21307467:T:G	rs112437837	16	21307467	G	T	0.1138	0.9067	0.25966	0.037011	2.6e-12	0.00805083	0.00228317
CRYM	CRYM_16_21220312_22446828	cis	chr16:21302562:G:A	1	chr16:21311854:A:G	rs112630369	16	21311854	G	A	0.1129	0.9046	0.26006	0.037173	3e-12	0.00704566	0.00227841
CRYM	CRYM_16_21220312_22446828	cis	chr16:21302562:G:A	1	chr16:21269016:C:T	rs149273785	16	21269016	T	C	0.0916	0.9925	0.27306	0.039243	3.8e-12	0.00695926	0.00198687
CRYM	CRYM_16_21220312_22446828	cis	chr16:21302562:G:A	1	chr16:21274021:TCGA:T	rs34962617	16	21274021	T	TCGA	0.0915	0.9927	0.27268	0.039242	4e-12	0.00651544	0.0019703
CRYM	CRYM_16_21220312_22446828	cis	chr16:21302562:G:A	1	chr16:21275756:C:A	rs3743700	16	21275756	A	C	0.0915	0.9926	0.27265	0.039244	4.1e-12	0.00648777	0.00198448
CRYM	CRYM_16_21220312_22446828	cis	chr16:21302562:G:A	1	chr16:21314486:G:A	rs116318036	16	21314486	A	G	0.1095	0.9214	0.26023	0.037316	3.6e-12	0.00626288	0.00210226
CRYM	CRYM_16_21220312_22446828	cis	chr16:21302562:G:A	1	chr16:21315785:A:G	rs75027170	16	21315785	G	A	0.1094	0.9221	0.26003	0.037318	3.7e-12	0.00601507	0.00207842
CRYM	CRYM_16_21220312_22446828	cis	chr16:21302562:G:A	1	chr16:21315566:C:T	rs12597956	16	21315566	T	C	0.1097	0.9216	0.25857	0.037237	4.4e-12	0.00509073	0.00213298
CRYM	CRYM_16_21220312_22446828	cis	chr16:21302562:G:A	1	chr16:21266460:A:G	rs12444750	16	21266460	G	A	0.0919	0.9919	0.27074	0.039216	5.5e-12	0.00480582	0.00198506
CRYM	CRYM_16_21220312_22446828	cis	chr16:21302562:G:A	1	chr16:21260990:G:A	rs77562083	16	21260990	A	G	0.0921	0.9918	0.27049	0.039186	5.6e-12	0.0048024	0.00198419
CRYM	CRYM_16_21220312_22446828	cis	chr16:21302562:G:A	1	chr16:21261868:G:A	rs2075523	16	21261868	A	G	0.0922	0.9919	0.27037	0.039184	5.7e-12	0.00474174	0.00196989
CRYM	CRYM_16_21220312_22446828	cis	chr16:21302562:G:A	1	chr16:21316534:C:A	rs12448388	16	21316534	A	C	0.1109	0.9123	0.25761	0.037278	5.5e-12	0.00395501	0.00226511
CRYM	CRYM_16_21220312_22446828	cis	chr16:21302562:G:A	1	chr16:21273114:T:C	rs12447139	16	21273114	C	T	0.0918	0.9927	0.26957	0.039209	6.8e-12	0.00387813	0.00198448
CRYM	CRYM_16_21220312_22446828	cis	chr16:21302562:G:A	1	chr16:21261771:C:T	rs2075522	16	21261771	T	C	0.0917	0.9912	0.26976	0.039261	7e-12	0.003837	0.00196966
CRYM	CRYM_16_21220312_22446828	cis	chr16:21302562:G:A	1	chr16:21272252:G:A	rs76593946	16	21272252	A	G	0.0918	0.9921	0.2695	0.039216	6.9e-12	0.00380183	0.00199947
CRYM	CRYM_16_21220312_22446828	cis	chr16:21302562:G:A	1	chr16:21271859:T:A	rs61174579	16	21271859	A	T	0.0916	0.9912	0.26986	0.039268	6.9e-12	0.00379886	0.0152384
CRYM	CRYM_16_21220312_22446828	cis	chr16:21302562:G:A	1	chr16:21270282:TCTTTC:T	rs149196901	16	21270282	T	TCTTTC	0.0916	0.991	0.26987	0.03927	6.9e-12	0.0037913	0.00198494
CRYZL1	CRYZL1_2_47800454_48762466	trans	chr2:48363385:AG:A	1	chr2:48363385:AG:A	rs57862540	2	48363385	A	AG	0.1387	0.9544	-0.2285	0.033708	1.2e-11	0.316469	0.0554935
CRYZL1	CRYZL1_2_47800454_48762466	trans	chr2:48363385:AG:A	1	chr2:48440605:G:C	rs3811522	2	48440605	C	G	0.1943	0.9625	-0.1953	0.028908	1.5e-11	0.242405	0.198372
CRYZL1	CRYZL1_2_47800454_48762466	trans	chr2:48363385:AG:A	1	chr2:48360824:A:T	rs76154567	2	48360824	T	A	0.1388	0.9582	-0.22393	0.033558	2.5e-11	0.158947	0.0557822
CRYZL1	CRYZL1_2_47800454_48762466	trans	chr2:48363385:AG:A	1	chr2:48439597:A:G	rs4434042	2	48439597	G	A	0.1929	0.9674	-0.19288	0.028875	2.5e-11	0.148883	0.211044
CRYZL1	CRYZL1_2_47800454_48762466	trans	chr2:48363385:AG:A	1	chr2:48459556:T:A	rs7606562	2	48459556	A	T	0.1942	0.9423	-0.18837	0.029083	9.1e-11	0.0446607	0.344389
CRYZL1	CRYZL1_2_47800454_48762466	trans	chr2:48363385:AG:A	1	chr2:48404238:T:C	rs4371399	2	48404238	C	T	0.1783	0.9633	-0.19362	0.030235	1.6e-10	0.0245393	0.0567112
CRYZL1	CRYZL1_2_47800454_48762466	trans	chr2:48363385:AG:A	1	chr2:48504566:G:A	rs12472635	2	48504566	A	G	0.1914	0.9294	-0.18633	0.029562	2.8e-10	0.0178812	0.459109
CSF1	CSF1_1_109884563_110079814	cis	chr1:109911185:C:G	1	chr1:109911185:C:G	rs114073070	1	109911185	G	C	0.1844	0.9627	0.19001	0.029644	1.5e-10	0.710617	0.0322576
CSF1	CSF1_1_109884563_110079814	cis	chr1:109911185:C:G	1	chr1:109911527:G:A	rs3093053	1	109911527	A	G	0.1921	0.9903	0.18037	0.028866	4.1e-10	0.24475	0.0320019
CSF1	CSF1_1_109884563_110079814	cis	chr1:109921973:T:C	2	chr1:109921973:T:C	rs74387109	1	109921973	C	T	0.0029	0.9926	-1.1926	0.20946	1.2e-08	0.966303	0
CSF1R	CSF1R_17_7128503_7237691	trans	chr17:7176997:C:T	1	chr17:7176997:C:T	rs55714927	17	7176997	T	C	0.3392	0.9918	0.15686	0.02403	3.4e-12	0.699028	0.181979
CSF1R	CSF1R_17_7128503_7237691	trans	chr17:7176997:C:T	1	chr17:7176274:C:A	rs111072793	17	7176274	A	C	0.3352	0.9552	0.15083	0.024511	5.2e-11	0.0680796	0.187188
CSF1R	CSF1R_17_7128503_7237691	trans	chr17:7176997:C:T	1	chr17:7173030:C:T	rs142619436	17	7173030	T	C	0.3319	0.9263	0.15273	0.024972	6.8e-11	0.0527303	0.00273562
CSF1R	CSF1R_17_7128503_7237691	trans	chr17:7176997:C:T	1	chr17:7176750:A:G	rs12945299	17	7176750	G	A	0.3383	0.9519	0.14803	0.024449	9.4e-11	0.0391773	0.192452
CSF1R	CSF1R_17_7128503_7237691	trans	chr17:7176997:C:T	1	chr17:7174712:AAC:A	rs377586367	17	7174712	A	AAC	0.3386	0.941	0.14772	0.024568	1.3e-10	0.0317971	0.189274
CSF1R	CSF1R_17_7128503_7237691	trans	chr17:7176997:C:T	1	chr17:7170428:G:A	rs72837687	17	7170428	A	G	0.3322	0.9466	0.14731	0.024665	1.6e-10	0.0224831	0.191581
CSF1R	CSF1R_17_7128503_7237691	trans	chr17:7176997:C:T	1	chr17:7167543:G:A	rs116403919	17	7167543	A	G	0.3331	0.9445	0.14653	0.024681	1.9e-10	0.0190195	0.19504
CSF1R	CSF1R_17_7128503_7237691	trans	chr17:7176997:C:T	1	chr17:7168674:CG:C	rs142169283	17	7168674	C	CG	0.3326	0.9481	0.14602	0.024645	2.1e-10	0.0175395	0.192291
CSF1R	CSF1R_17_7128503_7237691	trans	chr17:7176997:C:T	1	chr17:7169772:A:G	rs62061425	17	7169772	G	A	0.3353	0.9425	0.14573	0.024668	2.4e-10	0.0153187	0.192446
CSF1R	CSF1R_5_149887004_150210038	cis	chr5:150070569:T:C	1	chr5:150070569:T:C	rs10079250	5	150070569	C	T	0.3748	0.9938	-0.3811	0.023118	2.4e-61	0.999943	0.0664079
CSF2	CSF2_5_131231874_132284252	cis	chr5:132096996:C:A	1	chr5:132096996:C:A	rs27879	5	132096996	C	A	0.3984	0.961	-0.29538	0.023787	2.1e-35	0.196687	0.396634
CSF2	CSF2_5_131231874_132284252	cis	chr5:132096996:C:A	1	chr5:132087782:T:C	rs31478	5	132087782	T	C	0.4001	0.9648	-0.29459	0.023746	2.4e-35	0.162304	0.363707
CSF2	CSF2_5_131231874_132284252	cis	chr5:132096996:C:A	1	chr5:132076545:A:G	rs25884	5	132076545	A	G	0.4006	0.9644	-0.29511	0.023837	3.3e-35	0.112083	0.206268
CSF2	CSF2_5_131231874_132284252	cis	chr5:132096996:C:A	1	chr5:132128440:A:C	rs246839	5	132128440	A	C	0.3916	0.9563	-0.29464	0.023878	5.4e-35	0.0695407	0.349289
CSF2	CSF2_5_131231874_132284252	cis	chr5:132096996:C:A	1	chr5:132101869:C:T	rs25890	5	132101869	C	T	0.3978	0.9491	-0.29496	0.023917	5.9e-35	0.063648	0.383874
CSF2	CSF2_5_131231874_132284252	cis	chr5:132096996:C:A	1	chr5:132086443:A:G	rs39898	5	132086443	A	G	0.3913	0.9612	-0.29396	0.023882	8e-35	0.0474931	0.355823
CSF2	CSF2_5_131231874_132284252	cis	chr5:132096996:C:A	1	chr5:132093489:G:A	rs31482	5	132093489	G	A	0.4037	0.9619	-0.29153	0.0237	8.8e-35	0.041703	0.402756
CSF2	CSF2_5_131231874_132284252	cis	chr5:132096996:C:A	1	chr5:132077562:G:A	rs27438	5	132077562	G	A	0.3958	0.9644	-0.29333	0.023879	1.1e-34	0.0338626	0.212905
CSF2	CSF2_5_131231874_132284252	cis	chr5:132096996:C:A	1	chr5:132076239:G:A	rs25883	5	132076239	G	A	0.3967	0.9642	-0.29285	0.023848	1.1e-34	0.0322346	0.212675
CSF2	CSF2_5_131231874_132284252	cis	chr5:132096996:C:A	1	chr5:132075767:T:C	rs25882	5	132075767	T	C	0.3962	0.9974	-0.28852	0.023492	1.1e-34	0.0314792	0.20563
CSF2	CSF2_5_131231874_132284252	cis	chr5:132096996:C:A	1	chr5:132086001:T:C	rs31476	5	132086001	T	C	0.3878	0.9586	-0.29409	0.023962	1.2e-34	0.029852	0.355855
CSF2	CSF2_5_131231874_132284252	cis	chr5:132096996:C:A	1	chr5:132091468:A:G	rs152125	5	132091468	A	G	0.4032	0.9649	-0.29021	0.023683	1.6e-34	0.0235094	0.363422
CSF2	CSF2_5_131231874_132284252	cis	chr5:132096996:C:A	1	chr5:132137525:T:C	rs166010	5	132137525	T	C	0.3942	0.9563	-0.29181	0.023831	1.8e-34	0.0206233	0.349333
CSF2	CSF2_5_131231874_132284252	cis	chr5:132096996:C:A	1	chr5:132137376:T:G	rs246833	5	132137376	T	G	0.3942	0.9562	-0.29163	0.023832	1.9e-34	0.0186769	0.349301
CSF2	CSF2_5_131231874_132284252	cis	chr5:132096996:C:A	1	chr5:132088273:G:A	rs31427	5	132088273	G	A	0.3972	0.9618	-0.2908	0.023774	2.1e-34	0.0181865	0.395884
CSF2	CSF2_5_131231874_132284252	cis	chr5:132096996:C:A	1	chr5:132080368:C:A	rs25887	5	132080368	C	A	0.4004	0.9682	-0.29011	0.023724	2.2e-34	0.0166092	0.43386
CSF2	CSF2_5_131231874_132284252	cis	chr5:132096996:C:A	1	chr5:132102988:T:TA	rs5871445	5	132102988	T	TA	0.391	0.9565	-0.29218	0.023904	2.3e-34	0.0161379	0.360413
CSF2	CSF2_5_131231874_132284252	cis	chr5:132096996:C:A	1	chr5:132079373:G:C	rs25886	5	132079373	G	C	0.4033	0.9677	-0.29041	0.023756	2.3e-34	0.0156364	0.214607
CSF2RB	CSF2RB_22_36787613_37094821	cis	chr22:36935263:A:G	1	chr22:36935263:A:G	rs2239749	22	36935263	A	G	0.2206	0.8728	1.3146	0.028946	0	0.999871	0.46943
CSF3R	CSF3R_1_35205862_36563955	cis	chr1:36467716:C:T	1	chr1:36467716:C:T	rs3917999	1	36467716	T	C	0.0567	0.9671	0.96314	0.049107	1.1e-85	0.999778	0.0116724
CSF3R	CSF3R_1_35205862_36563955	cis	chr1:36478315:C:G	2	chr1:36478315:C:G	rs3917932	1	36478315	C	G	0.4225	0.9421	-0.039332	0.023578	0.094	0.999827	0.423015
CSPG4	CSPG4_15_75244864_76572540	cis	chr15:75714298:G:A	1	chr15:75714298:G:A	rs8032927	15	75714298	A	G	0.0949	0.9685	0.26657	0.038985	7.3e-12	0.228618	0.00254322
CSPG4	CSPG4_15_75244864_76572540	cis	chr15:75714298:G:A	1	chr15:75715027:CTG:C	rs57397710	15	75715027	C	CTG	0.0942	0.9695	0.26534	0.039086	1e-11	0.165205	0.00200029
CSPG4	CSPG4_15_75244864_76572540	cis	chr15:75714298:G:A	1	chr15:75714056:G:T	rs79261509	15	75714056	T	G	0.0937	0.9705	0.26414	0.039169	1.4e-11	0.122945	0.00188169
CSPG4	CSPG4_15_75244864_76572540	cis	chr15:75714298:G:A	1	chr15:75714406:G:A	rs76033410	15	75714406	A	G	0.0937	0.9705	0.26414	0.039169	1.4e-11	0.122836	0.00186693
CSPG4	CSPG4_15_75244864_76572540	cis	chr15:75714298:G:A	1	chr15:75715555:T:A	rs75583735	15	75715555	A	T	0.0937	0.97	0.26415	0.039173	1.4e-11	0.12253	0.00185196
CSPG4	CSPG4_15_75244864_76572540	cis	chr15:75714298:G:A	1	chr15:75713810:C:T	rs78498387	15	75713810	T	C	0.0936	0.9699	0.26398	0.039182	1.4e-11	0.117533	0.00186671
CSPG4	CSPG4_15_75244864_76572540	cis	chr15:75714298:G:A	1	chr15:75712853:C:A	rs117619229	15	75712853	A	C	0.0795	0.9457	0.27936	0.042139	3.2e-11	0.0571348	0.0110873
CSPG4	CSPG4_15_75244864_76572540	cis	chr15:75714298:G:A	1	chr15:75703394:C:T	rs115487880	15	75703394	T	C	0.1051	0.9534	0.23782	0.037682	2.8e-10	0.00963724	0.00198775
CSPG4	CSPG4_15_75244864_76572540	cis	chr15:75714298:G:A	1	chr15:75727226:A:T	rs80215855	15	75727226	T	A	0.0988	0.9992	0.23692	0.037721	2.9e-10	0.00585011	0.00229621
CSPG4	CSPG4_3_51916762_53210978	trans	chr3:52523992:T:C	1	chr3:52527763:C:T	rs11711421	3	52527763	T	C	0.4101	0.9803	0.1508	0.023026	5e-11	0.0148585	0.459252
CSPG4	CSPG4_3_51916762_53210978	trans	chr3:52523992:T:C	1	chr3:52531084:T:C	rs6778735	3	52531084	C	T	0.4498	0.9882	0.14858	0.022689	5.4e-11	0.0124272	0.442103
CSPG4	CSPG4_3_51916762_53210978	trans	chr3:52523992:T:C	1	chr3:52525689:G:A	rs11709284	3	52525689	A	G	0.4533	0.9843	0.14853	0.02269	5.5e-11	0.0121741	0.438745
CSPG4	CSPG4_3_51916762_53210978	trans	chr3:52523992:T:C	1	chr3:52533778:A:C	rs192855409	3	52533778	A	C	0.4589	0.9715	0.14883	0.022822	6.5e-11	0.0102334	0.454347
CSPG4	CSPG4_3_51916762_53210978	trans	chr3:52523992:T:C	1	chr3:52532998:G:T	rs12489828	3	52532998	T	G	0.449	0.9888	0.14766	0.022661	6.8e-11	0.00988137	0.461893
CSPG4	CSPG4_3_51916762_53210978	trans	chr3:52523992:T:C	1	chr3:52532898:C:A	rs7614981	3	52532898	A	C	0.4518	0.9997	0.14678	0.022528	6.8e-11	0.00986818	0.461917
CSPG4	CSPG4_3_51916762_53210978	trans	chr3:52523992:T:C	1	chr3:52523992:T:C	rs13303	3	52523992	C	T	0.4582	0.9992	0.14797	0.0225	4.5e-11	0.0148889	0.435152
CSPG4	CSPG4_3_51916762_53210978	trans	chr3:52523992:T:C	1	chr3:52519609:TGTAA:T	rs34375719	3	52519609	T	TGTAA	0.4518	0.9809	0.14751	0.022736	7.9e-11	0.00856342	0.4473
CSPG4	CSPG4_3_51916762_53210978	trans	chr3:52523992:T:C	1	chr3:52521941:T:C	rs9853056	3	52521941	C	T	0.4591	0.9773	0.14785	0.022784	7.8e-11	0.00855991	0.435265
CSPG4	CSPG4_3_51916762_53210978	trans	chr3:52523992:T:C	1	chr3:52529556:C:T	rs4687624	3	52529556	T	C	0.429	0.9877	0.14659	0.022708	9.8e-11	0.008503	0.452863
CSPG4	CSPG4_3_51916762_53210978	trans	chr3:52523992:T:C	1	chr3:52532666:G:A	rs7636227	3	52532666	A	G	0.4493	0.9881	0.14808	0.022674	6.1e-11	0.0107981	0.441259
CSPG4	CSPG4_3_51916762_53210978	trans	chr3:52523992:T:C	1	chr3:52532049:T:C	rs4282054	3	52532049	C	T	0.4518	0.9879	0.14711	0.022677	8.2e-11	0.0083294	0.435732
CSPG4	CSPG4_3_51916762_53210978	trans	chr3:52523992:T:C	1	chr3:52724553:A:AGG	rs10649754	3	52724553	AGG	A	0.4239	0.9697	0.14767	0.022913	1e-10	0.00829932	NA
CSPG4	CSPG4_3_51916762_53210978	trans	chr3:52523992:T:C	1	chr3:52724555:T:A	rs56098033	3	52724555	A	T	0.4239	0.9697	0.14767	0.022913	1e-10	0.00829932	NA
CSPG4	CSPG4_3_51916762_53210978	trans	chr3:52523992:T:C	1	chr3:52534789:G:T	rs7639267	3	52534789	T	G	0.451	0.9874	0.14687	0.022661	8.5e-11	0.00792265	0.434664
CSPG4	CSPG4_3_51916762_53210978	trans	chr3:52523992:T:C	1	chr3:52533763:G:A	rs112562394	3	52533763	G	A	0.4582	0.982	0.14669	0.022701	9.7e-11	0.00702075	0.435482
CSPG4	CSPG4_3_51916762_53210978	trans	chr3:52523992:T:C	1	chr3:52533601:A:G	rs66782572	3	52533601	G	A	0.451	0.9885	0.14619	0.022648	1e-10	0.00666522	0.456803
CSPG4	CSPG4_3_51916762_53210978	trans	chr3:52523992:T:C	1	chr3:52647916:CT:C	rs35665793	3	52647916	C	CT	0.4217	0.974	0.14591	0.02283	1.5e-10	0.00653281	0.403766
CSPG4	CSPG4_3_51916762_53210978	trans	chr3:52523992:T:C	1	chr3:52535082:G:A	rs4687626	3	52535082	A	G	0.4284	0.9878	0.14555	0.022684	1.3e-10	0.00644038	0.453128
CSPG4	CSPG4_3_51916762_53210978	trans	chr3:52523992:T:C	1	chr3:52539080:G:A	rs13076398	3	52539080	A	G	0.4283	0.9879	0.14554	0.022685	1.3e-10	0.00643001	0.453027
CSPG4	CSPG4_3_51916762_53210978	trans	chr3:52523992:T:C	1	chr3:52533172:G:T	rs28661185	3	52533172	T	G	0.4285	0.9888	0.14544	0.022677	1.3e-10	0.0062947	0.453096
CSPG4	CSPG4_3_51916762_53210978	trans	chr3:52523992:T:C	1	chr3:52640185:TCTGGTTATTATTCGC:T	rs57228349	3	52640185	T	TCTGGTTATTATTCGC	0.4484	0.9873	0.14555	0.022635	1.2e-10	0.00628308	0.494212
CSPG4	CSPG4_3_51916762_53210978	trans	chr3:52523992:T:C	1	chr3:52522874:A:G	rs4434138	3	52522874	G	A	0.4352	0.9996	0.14416	0.022501	1.3e-10	0.00605838	0.467833
CSPG4	CSPG4_3_51916762_53210978	trans	chr3:52523992:T:C	1	chr3:52707565:AT:A	rs34636695	3	52707565	A	AT	0.4346	0.9669	0.14742	0.022905	1.1e-10	0.00849205	0.425381
CSPG4	CSPG4_3_51916762_53210978	trans	chr3:52523992:T:C	1	chr3:52524888:A:T	rs34005367	3	52524888	T	A	0.4308	0.9865	0.14514	0.022688	1.4e-10	0.0057146	0.45081
CSPG4	CSPG4_3_51916762_53210978	trans	chr3:52523992:T:C	1	chr3:52587611:C:T	rs3733046	3	52587611	T	C	0.4239	0.9821	0.14535	0.022773	1.5e-10	0.00569962	0.423308
CSPG4	CSPG4_3_51916762_53210978	trans	chr3:52523992:T:C	1	chr3:52764778:GCA:G	rs56827006	3	52764778	GCA	G	0.4632	0.9599	0.14673	0.022874	1.3e-10	0.00569705	0.430312
CSPG4	CSPG4_3_51916762_53210978	trans	chr3:52523992:T:C	1	chr3:52725531:C:CA	rs71615867	3	52725531	CA	C	0.4264	0.981	0.14495	0.022737	1.6e-10	0.0054223	0.400406
CSPG4	CSPG4_3_51916762_53210978	trans	chr3:52523992:T:C	1	chr3:52751222:A:G	rs7646741	3	52751222	G	A	0.4504	0.9876	0.14485	0.02261	1.3e-10	0.00542205	0.492315
CSPG4	CSPG4_3_51916762_53210978	trans	chr3:52523992:T:C	1	chr3:52523022:C:T	rs4234633	3	52523022	T	C	0.4317	0.9876	0.14457	0.022642	1.5e-10	0.00539652	0.451373
CSPG4	CSPG4_3_51916762_53210978	trans	chr3:52523992:T:C	1	chr3:52539828:G:A	rs62256903	3	52539828	A	G	0.4245	0.9825	0.14557	0.022799	1.6e-10	0.00518598	0.454156
CSPG4	CSPG4_3_51916762_53210978	trans	chr3:52523992:T:C	1	chr3:52698413:A:G	rs13081155	3	52698413	G	A	0.4506	0.9897	0.14449	0.022597	1.5e-10	0.00502835	0.492274
CSPG4	CSPG4_3_51916762_53210978	trans	chr3:52523992:T:C	1	chr3:52541815:G:A	rs1133415	3	52541815	A	G	0.4303	0.9869	0.14463	0.022685	1.6e-10	0.00497259	0.47905
CSPG4	CSPG4_3_51916762_53210978	trans	chr3:52523992:T:C	1	chr3:52524117:T:C	rs13621	3	52524117	C	T	0.4337	0.9878	0.14428	0.022641	1.7e-10	0.00493285	0.460301
CSPG4	CSPG4_3_51916762_53210978	trans	chr3:52523992:T:C	1	chr3:52538431:A:G	rs6445528	3	52538431	G	A	0.4304	0.9874	0.14452	0.022678	1.7e-10	0.00488805	0.479986
CSPG4	CSPG4_3_51916762_53210978	trans	chr3:52523992:T:C	1	chr3:52538040:A:G	rs7638808	3	52538040	G	A	0.4305	0.9875	0.1445	0.022677	1.7e-10	0.00486352	0.480299
CSPG4	CSPG4_3_51916762_53210978	trans	chr3:52523992:T:C	1	chr3:52766715:A:G	rs4687650	3	52766715	G	A	0.4283	0.9906	0.14357	0.022601	1.8e-10	0.0047932	0.396753
CSPG4	CSPG4_3_51916762_53210978	trans	chr3:52523992:T:C	1	chr3:52736294:T:G	rs11130324	3	52736294	G	T	0.4507	0.9875	0.14443	0.022619	1.5e-10	0.00478518	0.492218
CSPG4	CSPG4_3_51916762_53210978	trans	chr3:52523992:T:C	1	chr3:52521300:G:A	rs13081028	3	52521300	A	G	0.4535	0.981	0.14533	0.022714	1.4e-10	0.00472442	0.438417
CSPG4	CSPG4_3_51916762_53210978	trans	chr3:52523992:T:C	1	chr3:52711071:T:C	rs11235	3	52711071	T	C	0.458	0.9832	0.14445	0.022639	1.6e-10	0.00463826	0.442514
CSPG4	CSPG4_3_51916762_53210978	trans	chr3:52523992:T:C	1	chr3:52529702:C:T	rs4687625	3	52529702	T	C	0.4285	0.9875	0.14437	0.022704	1.9e-10	0.00445405	0.45193
CSPG4	CSPG4_3_51916762_53210978	trans	chr3:52523992:T:C	1	chr3:52737904:C:G	rs11130326	3	52737904	G	C	0.4255	0.9762	0.14443	0.022777	2e-10	0.00441104	0.416176
CSPG4	CSPG4_3_51916762_53210978	trans	chr3:52523992:T:C	1	chr3:52776353:TTTTTC:T	rs3075823	3	52776353	T	TTTTTC	0.4517	0.897	0.14988	0.023688	2.1e-10	0.00436543	0.38883
CSPG4	CSPG4_3_51916762_53210978	trans	chr3:52523992:T:C	1	chr3:52550415:T:TCTC	rs34372721	3	52550415	TCTC	T	0.449	0.9868	0.14426	0.022637	1.7e-10	0.00430482	0.493532
CSPG4	CSPG4_3_51916762_53210978	trans	chr3:52523992:T:C	1	chr3:52538825:TTTG:T	rs150774614	3	52538825	T	TTTG	0.4302	0.9874	0.14394	0.022675	2e-10	0.00418602	0.457689
CSPG4	CSPG4_3_51916762_53210978	trans	chr3:52523992:T:C	1	chr3:52748258:T:G	rs13087772	3	52748258	G	T	0.4277	0.99	0.14311	0.022615	2.2e-10	0.00414172	0.396278
CSPG4	CSPG4_3_51916762_53210978	trans	chr3:52523992:T:C	1	chr3:52744035:C:T	rs2286800	3	52744035	T	C	0.4279	0.9904	0.14304	0.022608	2.2e-10	0.00408621	0.396393
CSPG4	CSPG4_3_51916762_53210978	trans	chr3:52523992:T:C	1	chr3:52750784:TAA:T	rs71087014	3	52750784	T	TAA	0.4268	0.9863	0.14334	0.022657	2.2e-10	0.00408168	0.395459
CSPG4	CSPG4_3_51916762_53210978	trans	chr3:52523992:T:C	1	chr3:52653550:T:C	rs7612511	3	52653550	T	C	0.4557	0.9835	0.14408	0.022646	1.8e-10	0.00403217	0.498115
CSPG4	CSPG4_3_51916762_53210978	trans	chr3:52523992:T:C	1	chr3:52747523:T:G	rs13082208	3	52747523	G	T	0.428	0.9901	0.143	0.022611	2.2e-10	0.00402275	0.397516
CSPG4	CSPG4_3_51916762_53210978	trans	chr3:52523992:T:C	1	chr3:52745785:T:C	rs13074853	3	52745785	C	T	0.4305	0.9878	0.14313	0.022634	2.2e-10	0.00398229	0.42314
CSPG4	CSPG4_3_51916762_53210978	trans	chr3:52523992:T:C	1	chr3:52763618:G:C	rs1029871	3	52763618	C	G	0.4293	0.999	0.14222	0.022491	2.2e-10	0.00397936	0.395876
CSPG4	CSPG4_3_51916762_53210978	trans	chr3:52523992:T:C	1	chr3:52759223:A:G	rs11130327	3	52759223	G	A	0.4329	0.9875	0.14277	0.022562	2.2e-10	0.00390944	0.396157
CSPG4	CSPG4_3_51916762_53210978	trans	chr3:52523992:T:C	1	chr3:52526005:C:T	rs4475032	3	52526005	T	C	0.4312	0.9872	0.14366	0.022677	2.1e-10	0.00389052	0.450825
CSPG4	CSPG4_3_51916762_53210978	trans	chr3:52523992:T:C	1	chr3:52754943:A:G	rs6414570	3	52754943	G	A	0.43	0.9888	0.14291	0.022621	2.3e-10	0.00387456	0.422679
CSPG4	CSPG4_3_51916762_53210978	trans	chr3:52523992:T:C	1	chr3:52588070:G:A	rs2590838	3	52588070	A	G	0.4522	0.9997	0.1428	0.022485	1.9e-10	0.00380795	0.492466
CSPG4	CSPG4_3_51916762_53210978	trans	chr3:52523992:T:C	1	chr3:52603470:C:G	rs2276824	3	52603470	G	C	0.4511	0.9831	0.14391	0.022665	1.9e-10	0.00378131	0.441831
CSPG4	CSPG4_3_51916762_53210978	trans	chr3:52523992:T:C	1	chr3:52760351:T:G	rs4687648	3	52760351	G	T	0.4302	0.9902	0.1427	0.022607	2.4e-10	0.00371658	0.422991
CSPG4	CSPG4_3_51916762_53210978	trans	chr3:52523992:T:C	1	chr3:52615732:A:G	rs13083798	3	52615732	G	A	0.4512	0.9999	0.14275	0.02249	2e-10	0.00368919	0.499072
CSPG4	CSPG4_3_51916762_53210978	trans	chr3:52523992:T:C	1	chr3:52750400:C:T	rs6787154	3	52750400	T	C	0.4298	0.9888	0.14268	0.022624	2.5e-10	0.00360751	0.422776
CSPG4	CSPG4_3_51916762_53210978	trans	chr3:52523992:T:C	1	chr3:52688250:AT:A	rs3836492	3	52688250	A	AT	0.4495	0.9898	0.1433	0.0226	2.1e-10	0.00358825	0.490423
CSPG4	CSPG4_3_51916762_53210978	trans	chr3:52523992:T:C	1	chr3:52688319:A:C	rs3774349	3	52688319	C	A	0.4495	0.9901	0.14328	0.022597	2.1e-10	0.00358417	0.492773
CSPG4	CSPG4_3_51916762_53210978	trans	chr3:52523992:T:C	1	chr3:52700938:G:C	rs11130318	3	52700938	C	G	0.4279	0.9906	0.14255	0.022606	2.5e-10	0.00356772	0.395753
CSPG4	CSPG4_3_51916762_53210978	trans	chr3:52523992:T:C	1	chr3:52710208:C:CA	rs11428497	3	52710208	CA	C	0.4263	0.9834	0.14314	0.022704	2.6e-10	0.00349945	0.396202
CSPG4	CSPG4_3_51916762_53210978	trans	chr3:52523992:T:C	1	chr3:52614249:T:C	rs9879090	3	52614249	C	T	0.4511	0.9841	0.14356	0.022654	2.1e-10	0.0034988	0.44152
CSPG4	CSPG4_3_51916762_53210978	trans	chr3:52523992:T:C	1	chr3:52742892:T:C	rs7638162	3	52742892	C	T	0.43	0.9897	0.14248	0.022615	2.6e-10	0.00344942	0.42318
CSPG4	CSPG4_3_51916762_53210978	trans	chr3:52523992:T:C	1	chr3:52737452:T:C	rs6445535	3	52737452	C	T	0.43	0.9897	0.14247	0.022615	2.6e-10	0.00344309	0.422941
CSPG4	CSPG4_3_51916762_53210978	trans	chr3:52523992:T:C	1	chr3:52744331:T:C	rs2268026	3	52744331	C	T	0.4301	0.9885	0.14245	0.022622	2.6e-10	0.00338952	0.401877
CSPG4	CSPG4_3_51916762_53210978	trans	chr3:52523992:T:C	1	chr3:52686064:A:C	rs1108842	3	52686064	C	A	0.452	1	0.14224	0.022478	2.3e-10	0.00330683	0.492328
CSPG4	CSPG4_3_51916762_53210978	trans	chr3:52523992:T:C	1	chr3:52578162:A:G	rs34115864	3	52578162	G	A	0.4266	0.9881	0.14246	0.022633	2.7e-10	0.00329992	0.39528
CSPG4	CSPG4_3_51916762_53210978	trans	chr3:52523992:T:C	1	chr3:52714255:C:G	rs2878726	3	52714255	G	C	0.4289	0.9886	0.14226	0.022623	2.8e-10	0.00324832	0.39589
CSPG4	CSPG4_3_51916762_53210978	trans	chr3:52523992:T:C	1	chr3:52579640:G:C	rs35107891	3	52579640	C	G	0.4264	0.9886	0.14239	0.022633	2.8e-10	0.00321565	0.395636
CSPG4	CSPG4_3_51916762_53210978	trans	chr3:52523992:T:C	1	chr3:52584303:A:C	rs12487445	3	52584303	C	A	0.4264	0.9886	0.14238	0.022632	2.8e-10	0.00320578	0.395324
CSPG4	CSPG4_3_51916762_53210978	trans	chr3:52523992:T:C	1	chr3:52576635:T:A	rs17264436	3	52576635	A	T	0.4264	0.9886	0.14238	0.022632	2.8e-10	0.00320225	0.39557
CSPG4	CSPG4_3_51916762_53210978	trans	chr3:52523992:T:C	1	chr3:52756197:T:C	rs13061423	3	52756197	C	T	0.4299	0.9902	0.14206	0.0226	2.9e-10	0.00315656	0.401563
CSPG4	CSPG4_3_51916762_53210978	trans	chr3:52523992:T:C	1	chr3:52766268:T:C	rs2230535	3	52766268	C	T	0.43	0.9903	0.14206	0.022601	2.9e-10	0.00315518	0.401716
CSPG4	CSPG4_3_51916762_53210978	trans	chr3:52523992:T:C	1	chr3:52590217:C:T	rs4336110	3	52590217	T	C	0.4263	0.9888	0.14232	0.022637	2.8e-10	0.00314254	0.396472
CSPG4	CSPG4_3_51916762_53210978	trans	chr3:52523992:T:C	1	chr3:52590707:C:T	rs11708075	3	52590707	T	C	0.4263	0.9888	0.14231	0.022637	2.9e-10	0.00313772	0.39608
CSPG4	CSPG4_3_51916762_53210978	trans	chr3:52523992:T:C	1	chr3:52759971:G:GTC	rs34148081	3	52759971	GTC	G	0.43	0.9902	0.14204	0.022602	2.9e-10	0.00313168	0.401461
CSPG4	CSPG4_3_51916762_53210978	trans	chr3:52523992:T:C	1	chr3:52768386:A:C	rs2230534	3	52768386	C	A	0.4289	0.9901	0.14204	0.022607	2.9e-10	0.00310429	0.401448
CSPG4	CSPG4_3_51916762_53210978	trans	chr3:52523992:T:C	1	chr3:52685800:C:T	rs10933	3	52685800	C	T	0.4571	0.9825	0.1431	0.022649	2.4e-10	0.00309771	0.441185
CSPG4	CSPG4_3_51916762_53210978	trans	chr3:52523992:T:C	1	chr3:52562382:T:C	rs6778844	3	52562382	C	T	0.4263	0.9889	0.14225	0.022628	2.9e-10	0.00306726	0.395563
CSPG4	CSPG4_3_51916762_53210978	trans	chr3:52523992:T:C	1	chr3:52571958:C:T	rs7623199	3	52571958	T	C	0.4263	0.9889	0.14225	0.022628	2.9e-10	0.00306679	0.396254
CSPG4	CSPG4_3_51916762_53210978	trans	chr3:52523992:T:C	1	chr3:52573666:G:A	rs11130307	3	52573666	A	G	0.4263	0.9889	0.14225	0.022628	2.9e-10	0.00306672	0.394847
CSPG4	CSPG4_3_51916762_53210978	trans	chr3:52523992:T:C	1	chr3:52573669:G:A	rs12632381	3	52573669	A	G	0.4263	0.9889	0.14225	0.022628	2.9e-10	0.00306672	0.394748
CSPG4	CSPG4_3_51916762_53210978	trans	chr3:52523992:T:C	1	chr3:52565906:G:A	rs6798246	3	52565906	A	G	0.4263	0.9889	0.14225	0.022627	2.9e-10	0.00306631	0.395818
CSPG4	CSPG4_3_51916762_53210978	trans	chr3:52523992:T:C	1	chr3:52748823:C:T	rs62255396	3	52748823	T	C	0.4296	0.9893	0.14201	0.022616	3e-10	0.00304394	0.401498
CSPG4	CSPG4_3_51916762_53210978	trans	chr3:52523992:T:C	1	chr3:52566048:TCAAAA:T	rs143319527	3	52566048	T	TCAAAA	0.4257	0.9877	0.14239	0.022655	2.9e-10	0.00304156	0.393603
CSPG4	CSPG4_3_51916762_53210978	trans	chr3:52523992:T:C	1	chr3:52728682:C:T	rs11130321	3	52728682	T	C	0.4271	0.9903	0.14203	0.022615	3e-10	0.00304023	0.417292
CSPG4	CSPG4_3_51916762_53210978	trans	chr3:52523992:T:C	1	chr3:52753587:T:C	rs2336545	3	52753587	C	T	0.4296	0.9892	0.142	0.022617	3e-10	0.00302606	0.401415
CSPG4	CSPG4_3_51916762_53210978	trans	chr3:52523992:T:C	1	chr3:52751152:A:C	rs13082960	3	52751152	C	A	0.4296	0.9892	0.14199	0.022617	3e-10	0.00302443	0.401346
CSPG4	CSPG4_3_51916762_53210978	trans	chr3:52523992:T:C	1	chr3:52718943:C:G	rs35212380	3	52718943	G	C	0.4496	0.9892	0.14263	0.022596	2.5e-10	0.0030123	0.492966
CSPG4	CSPG4_3_51916762_53210978	trans	chr3:52523992:T:C	1	chr3:52685382:C:A	rs1866268	3	52685382	A	C	0.4269	0.9903	0.14205	0.022622	3e-10	0.00301171	0.420281
CSPG4	CSPG4_3_51916762_53210978	trans	chr3:52523992:T:C	1	chr3:52613433:T:C	rs11709448	3	52613433	C	T	0.4264	0.9891	0.14212	0.022633	3e-10	0.00300819	0.395905
CSPG4	CSPG4_3_51916762_53210978	trans	chr3:52523992:T:C	1	chr3:52592427:T:C	rs2336147	3	52592427	C	T	0.4496	0.9882	0.14281	0.022623	2.5e-10	0.00299771	0.492437
CSPG4	CSPG4_3_51916762_53210978	trans	chr3:52523992:T:C	1	chr3:52623456:A:G	rs34537256	3	52623456	G	A	0.4264	0.989	0.1421	0.022634	3e-10	0.00298543	0.395845
CSPG4	CSPG4_3_51916762_53210978	trans	chr3:52523992:T:C	1	chr3:52563648:G:A	rs2289249	3	52563648	A	G	0.4262	0.9886	0.14216	0.022629	3e-10	0.00298272	0.395529
CSPG4	CSPG4_3_51916762_53210978	trans	chr3:52523992:T:C	1	chr3:52652700:T:A	rs2878632	3	52652700	T	A	0.4573	0.9804	0.1431	0.022671	2.5e-10	0.00297354	0.466692
CSPG4	CSPG4_3_51916762_53210978	trans	chr3:52523992:T:C	1	chr3:52551744:G:C	rs1961959	3	52551744	C	G	0.4258	0.9878	0.14223	0.022653	3e-10	0.00296929	0.395827
CSPG4	CSPG4_3_51916762_53210978	trans	chr3:52523992:T:C	1	chr3:52718059:T:G	rs2109634	3	52718059	G	T	0.4301	0.9904	0.14193	0.022616	3.1e-10	0.00295662	0.422944
CSPG4	CSPG4_3_51916762_53210978	trans	chr3:52523992:T:C	1	chr3:52594040:C:A	rs2577831	3	52594040	A	C	0.4496	0.9876	0.14275	0.022625	2.5e-10	0.00293817	0.489443
CSPG4	CSPG4_3_51916762_53210978	trans	chr3:52523992:T:C	1	chr3:52552666:T:A	rs1570	3	52552666	A	T	0.4286	0.9888	0.14214	0.022636	3e-10	0.00292999	0.422575
CSPG4	CSPG4_3_51916762_53210978	trans	chr3:52523992:T:C	1	chr3:52638726:T:C	rs11720432	3	52638726	C	T	0.4265	0.9891	0.14192	0.022628	3.1e-10	0.00286288	0.395953
CSPG4	CSPG4_3_51916762_53210978	trans	chr3:52523992:T:C	1	chr3:52745575:C:T	rs112860674	3	52745575	T	C	0.4292	0.988	0.14203	0.022648	3.2e-10	0.00285549	0.423094
CSPG4	CSPG4_3_51916762_53210978	trans	chr3:52523992:T:C	1	chr3:52619398:A:G	rs62253733	3	52619398	G	A	0.4263	0.9886	0.14199	0.022643	3.2e-10	0.0028519	0.39595
CSPG4	CSPG4_3_51916762_53210978	trans	chr3:52523992:T:C	1	chr3:52645272:C:CT	rs11394906	3	52645272	CT	C	0.4269	0.983	0.14235	0.022701	3.2e-10	0.00285091	0.42286
CSPG4	CSPG4_3_51916762_53210978	trans	chr3:52523992:T:C	1	chr3:52617950:A:C	rs4687638	3	52617950	C	A	0.4263	0.9886	0.14198	0.022643	3.2e-10	0.00284778	0.396039
CSPG4	CSPG4_3_51916762_53210978	trans	chr3:52523992:T:C	1	chr3:52638515:T:C	rs11719514	3	52638515	C	T	0.4265	0.9891	0.14187	0.022626	3.2e-10	0.00283071	0.395711
CSPG4	CSPG4_3_51916762_53210978	trans	chr3:52523992:T:C	1	chr3:52719516:T:G	rs34918356	3	52719516	G	T	0.4302	0.9904	0.14172	0.02261	3.2e-10	0.00282208	0.423859
CSPG4	CSPG4_3_51916762_53210978	trans	chr3:52523992:T:C	1	chr3:52710444:A:G	rs13079063	3	52710444	G	A	0.4302	0.9905	0.14171	0.02261	3.2e-10	0.00281559	0.42324
CSPG4	CSPG4_3_51916762_53210978	trans	chr3:52523992:T:C	1	chr3:52709368:G:A	rs6445534	3	52709368	A	G	0.4302	0.9905	0.1417	0.02261	3.2e-10	0.00281341	0.422867
CSPG4	CSPG4_3_51916762_53210978	trans	chr3:52523992:T:C	1	chr3:52653670:G:A	rs35409678	3	52653670	A	G	0.4265	0.9892	0.14182	0.022624	3.2e-10	0.0028077	0.395685
CSPG4	CSPG4_3_51916762_53210978	trans	chr3:52523992:T:C	1	chr3:52651289:C:G	rs35211965	3	52651289	G	C	0.4265	0.9892	0.14182	0.022624	3.2e-10	0.0028055	0.39598
CSPG4	CSPG4_3_51916762_53210978	trans	chr3:52523992:T:C	1	chr3:52656622:G:A	rs2336148	3	52656622	A	G	0.4265	0.9892	0.14182	0.022624	3.2e-10	0.00280531	0.395929
CSPG4	CSPG4_3_51916762_53210978	trans	chr3:52523992:T:C	1	chr3:52646807:C:T	rs2028216	3	52646807	T	C	0.4265	0.9892	0.14182	0.022624	3.2e-10	0.00280374	0.396108
CSPG4	CSPG4_3_51916762_53210978	trans	chr3:52523992:T:C	1	chr3:52612887:C:CA	rs71084197	3	52612887	CA	C	0.4238	0.9791	0.1428	0.022775	3.2e-10	0.00278939	0.406493
CSPG4	CSPG4_3_51916762_53210978	trans	chr3:52523992:T:C	1	chr3:52657096:T:C	rs12486847	3	52657096	C	T	0.4265	0.9892	0.14179	0.022624	3.2e-10	0.00278303	0.395881
CSPG4	CSPG4_3_51916762_53210978	trans	chr3:52523992:T:C	1	chr3:52532804:C:A	rs12489732	3	52532804	A	C	0.4263	0.9876	0.14249	0.022681	3e-10	0.00277775	0.334649
CSPG4	CSPG4_3_51916762_53210978	trans	chr3:52523992:T:C	1	chr3:52634103:G:T	rs2083180	3	52634103	T	G	0.4277	0.986	0.14209	0.022671	3.2e-10	0.00276642	0.417935
CSPG4	CSPG4_3_51916762_53210978	trans	chr3:52523992:T:C	1	chr3:52761208:A:T	rs2268025	3	52761208	T	A	0.4258	0.9903	0.14166	0.022617	3.3e-10	0.00274972	0.395808
CSPG4	CSPG4_3_51916762_53210978	trans	chr3:52523992:T:C	1	chr3:52582962:T:C	rs13078422	3	52582962	C	T	0.4262	0.9881	0.1419	0.022643	3.3e-10	0.00274206	0.396229
CSPG4	CSPG4_3_51916762_53210978	trans	chr3:52523992:T:C	1	chr3:52683213:T:TA	rs11431546	3	52683213	TA	T	0.4257	0.9824	0.14219	0.022707	3.3e-10	0.00273578	0.000181851
CSPG4	CSPG4_3_51916762_53210978	trans	chr3:52523992:T:C	1	chr3:52562157:TA:T	rs11295229	3	52562157	T	TA	0.4288	0.9878	0.14184	0.022641	3.3e-10	0.00270799	0.425773
CSPG4	CSPG4_3_51916762_53210978	trans	chr3:52523992:T:C	1	chr3:52599913:G:A	rs4687636	3	52599913	A	G	0.4266	0.9885	0.14171	0.022632	3.3e-10	0.00269449	0.396181
CSPG4	CSPG4_3_51916762_53210978	trans	chr3:52523992:T:C	1	chr3:52600589:T:C	rs34173654	3	52600589	C	T	0.4266	0.9886	0.14171	0.022632	3.3e-10	0.00269325	0.395915
CSPG4	CSPG4_3_51916762_53210978	trans	chr3:52523992:T:C	1	chr3:52664401:T:C	rs12488461	3	52664401	C	T	0.4267	0.9897	0.14167	0.022624	3.3e-10	0.00269191	0.398138
CSPG4	CSPG4_3_51916762_53210978	trans	chr3:52523992:T:C	1	chr3:52753226:C:T	rs13095332	3	52753226	T	C	0.4267	0.9896	0.14159	0.02262	3.4e-10	0.00268664	0.395876
CSPG4	CSPG4_3_51916762_53210978	trans	chr3:52523992:T:C	1	chr3:52609291:A:G	rs3733045	3	52609291	G	A	0.4284	0.9886	0.14175	0.02264	3.4e-10	0.00267532	0.422919
CSPG4	CSPG4_3_51916762_53210978	trans	chr3:52523992:T:C	1	chr3:52669599:C:T	rs6768697	3	52669599	T	C	0.4268	0.9898	0.14162	0.022622	3.4e-10	0.00266724	0.395974
CSPG4	CSPG4_3_51916762_53210978	trans	chr3:52523992:T:C	1	chr3:52628706:T:A	rs6445529	3	52628706	A	T	0.4285	0.9886	0.14172	0.022639	3.4e-10	0.00265527	0.422967
CSPG4	CSPG4_3_51916762_53210978	trans	chr3:52523992:T:C	1	chr3:52684138:A:T	rs10865973	3	52684138	T	A	0.4268	0.9902	0.14157	0.02262	3.4e-10	0.00264751	0.404493
CSPG4	CSPG4_3_51916762_53210978	trans	chr3:52523992:T:C	1	chr3:52594800:A:G	rs11714419	3	52594800	G	A	0.4265	0.9884	0.14165	0.022633	3.4e-10	0.00264634	0.395963
CSPG4	CSPG4_3_51916762_53210978	trans	chr3:52523992:T:C	1	chr3:52595734:A:C	rs2336145	3	52595734	C	A	0.4265	0.9884	0.14165	0.022633	3.4e-10	0.00264386	0.39597
CSPG4	CSPG4_3_51916762_53210978	trans	chr3:52523992:T:C	1	chr3:52636028:C:T	rs13098776	3	52636028	T	C	0.4284	0.9885	0.14171	0.02264	3.4e-10	0.00264309	0.42676
CSPG4	CSPG4_3_51916762_53210978	trans	chr3:52523992:T:C	1	chr3:52629866:G:A	rs7622694	3	52629866	A	G	0.4285	0.9886	0.14169	0.022639	3.4e-10	0.00264105	0.422931
CSPG4	CSPG4_3_51916762_53210978	trans	chr3:52523992:T:C	1	chr3:52635373:G:C	rs6796726	3	52635373	C	G	0.4285	0.9886	0.14169	0.022638	3.4e-10	0.00264063	0.423074
CSPG4	CSPG4_3_51916762_53210978	trans	chr3:52523992:T:C	1	chr3:52610820:T:A	rs13065851	3	52610820	A	T	0.4266	0.9887	0.14162	0.02263	3.4e-10	0.00263732	0.396092
CSPG4	CSPG4_3_51916762_53210978	trans	chr3:52523992:T:C	1	chr3:52674721:A:G	rs12496476	3	52674721	G	A	0.4267	0.9905	0.14152	0.022616	3.5e-10	0.00263225	0.396041
CSPG4	CSPG4_3_51916762_53210978	trans	chr3:52523992:T:C	1	chr3:52729938:T:C	rs4687549	3	52729938	C	T	0.4269	0.9904	0.14147	0.02261	3.5e-10	0.00263179	0.396344
CSPG4	CSPG4_3_51916762_53210978	trans	chr3:52523992:T:C	1	chr3:52677456:A:G	rs13061253	3	52677456	G	A	0.4267	0.9905	0.14152	0.022617	3.5e-10	0.00263035	0.394047
CSPG4	CSPG4_3_51916762_53210978	trans	chr3:52523992:T:C	1	chr3:52728976:G:A	rs13086623	3	52728976	A	G	0.4269	0.9904	0.14147	0.02261	3.5e-10	0.00262985	0.395115
CSPG4	CSPG4_3_51916762_53210978	trans	chr3:52523992:T:C	1	chr3:52675815:A:T	rs4130905	3	52675815	T	A	0.4267	0.9905	0.14152	0.022616	3.5e-10	0.00262703	0.135792
CSPG4	CSPG4_3_51916762_53210978	trans	chr3:52523992:T:C	1	chr3:52672708:G:T	rs12493107	3	52672708	T	G	0.4267	0.9905	0.14152	0.022616	3.5e-10	0.00262701	0.395896
CSPG4	CSPG4_3_51916762_53210978	trans	chr3:52523992:T:C	1	chr3:52674272:G:A	rs12632265	3	52674272	A	G	0.4267	0.9905	0.14151	0.022616	3.5e-10	0.00262538	0.396566
CSPG4	CSPG4_3_51916762_53210978	trans	chr3:52523992:T:C	1	chr3:52576399:T:C	rs7652191	3	52576399	C	T	0.4286	0.9887	0.14169	0.022637	3.4e-10	0.0026241	0.422295
CSPG4	CSPG4_3_51916762_53210978	trans	chr3:52523992:T:C	1	chr3:52584925:A:T	rs7614498	3	52584925	T	A	0.4292	0.9879	0.14172	0.022655	3.5e-10	0.00262255	0.422351
CSPG4	CSPG4_3_51916762_53210978	trans	chr3:52523992:T:C	1	chr3:52674413:G:A	rs34610142	3	52674413	A	G	0.4267	0.9905	0.14151	0.022617	3.5e-10	0.00262218	0.395556
CSPG4	CSPG4_3_51916762_53210978	trans	chr3:52523992:T:C	1	chr3:52730608:C:T	rs10780035	3	52730608	T	C	0.4269	0.9904	0.14145	0.02261	3.5e-10	0.002621	0.396047
CSPG4	CSPG4_3_51916762_53210978	trans	chr3:52523992:T:C	1	chr3:52736261:T:C	rs11130323	3	52736261	C	T	0.4299	0.9891	0.14147	0.022617	3.5e-10	0.00262066	0.401421
CSPG4	CSPG4_3_51916762_53210978	trans	chr3:52523992:T:C	1	chr3:52581211:G:C	rs4687629	3	52581211	C	G	0.4286	0.9887	0.14169	0.022637	3.4e-10	0.00262023	0.422437
CSPG4	CSPG4_3_51916762_53210978	trans	chr3:52523992:T:C	1	chr3:52673010:G:A	rs6803012	3	52673010	A	G	0.4267	0.9905	0.14151	0.022616	3.5e-10	0.00261956	0.397324
CSPG4	CSPG4_3_51916762_53210978	trans	chr3:52523992:T:C	1	chr3:52575346:T:C	rs6805156	3	52575346	C	T	0.4286	0.9887	0.14168	0.022637	3.4e-10	0.00261947	0.422426
CSPG4	CSPG4_3_51916762_53210978	trans	chr3:52523992:T:C	1	chr3:52583786:T:G	rs11720159	3	52583786	G	T	0.4286	0.9888	0.14168	0.022636	3.4e-10	0.00261521	0.422209
CSPG4	CSPG4_3_51916762_53210978	trans	chr3:52523992:T:C	1	chr3:52584002:T:C	rs11720243	3	52584002	C	T	0.4286	0.9888	0.14168	0.022636	3.4e-10	0.00261521	0.422365
CSPG4	CSPG4_3_51916762_53210978	trans	chr3:52523992:T:C	1	chr3:52585820:T:C	rs12629701	3	52585820	C	T	0.4287	0.9887	0.14164	0.022635	3.5e-10	0.00260925	0.421452
CSPG4	CSPG4_3_51916762_53210978	trans	chr3:52523992:T:C	1	chr3:52732590:G:A	rs2268027	3	52732590	A	G	0.4269	0.9904	0.14143	0.02261	3.5e-10	0.00259778	0.39606
CSPG4	CSPG4_3_51916762_53210978	trans	chr3:52523992:T:C	1	chr3:52691945:C:A	rs13076193	3	52691945	A	C	0.4268	0.9908	0.14144	0.022612	3.5e-10	0.00258836	0.395941
CSPG4	CSPG4_3_51916762_53210978	trans	chr3:52523992:T:C	1	chr3:52595370:T:C	rs2118540	3	52595370	C	T	0.4265	0.9883	0.14158	0.022634	3.5e-10	0.00258821	0.395843
CSPG4	CSPG4_3_51916762_53210978	trans	chr3:52523992:T:C	1	chr3:52692679:C:T	rs6762813	3	52692679	T	C	0.4268	0.9909	0.14143	0.022612	3.5e-10	0.00258299	0.395829
CSPG4	CSPG4_3_51916762_53210978	trans	chr3:52523992:T:C	1	chr3:52708521:A:T	rs12486554	3	52708521	T	A	0.4272	0.9907	0.14141	0.022613	3.6e-10	0.0025774	0.41571
CSPG4	CSPG4_3_51916762_53210978	trans	chr3:52523992:T:C	1	chr3:52570845:A:G	rs6786043	3	52570845	G	A	0.4285	0.989	0.14165	0.022633	3.4e-10	0.00256884	0.422443
CSPG4	CSPG4_3_51916762_53210978	trans	chr3:52523992:T:C	1	chr3:52570164:A:G	rs9758945	3	52570164	G	A	0.4285	0.989	0.14165	0.022634	3.4e-10	0.00256626	0.421452
CSPG4	CSPG4_3_51916762_53210978	trans	chr3:52523992:T:C	1	chr3:52587823:C:T	rs3852066	3	52587823	T	C	0.4285	0.9889	0.14162	0.022641	3.5e-10	0.00256617	0.422865
CSPG4	CSPG4_3_51916762_53210978	trans	chr3:52523992:T:C	1	chr3:52568258:T:C	rs13063160	3	52568258	C	T	0.4285	0.989	0.14164	0.022632	3.4e-10	0.00256186	0.422682
CSPG4	CSPG4_3_51916762_53210978	trans	chr3:52523992:T:C	1	chr3:52569336:A:G	rs10433550	3	52569336	G	A	0.4285	0.989	0.14164	0.022633	3.5e-10	0.00255781	0.421882
CSPG4	CSPG4_3_51916762_53210978	trans	chr3:52523992:T:C	1	chr3:52570989:T:C	rs6788887	3	52570989	C	T	0.4285	0.989	0.14163	0.022633	3.5e-10	0.00255535	0.421338
CSPG4	CSPG4_3_51916762_53210978	trans	chr3:52523992:T:C	1	chr3:52656928:TAA:T	rs3041438	3	52656928	T	TAA	0.426	0.9877	0.14154	0.022641	3.6e-10	0.00255138	0.395517
CSPG4	CSPG4_3_51916762_53210978	trans	chr3:52523992:T:C	1	chr3:52566983:T:C	rs1821879	3	52566983	C	T	0.4285	0.989	0.14162	0.022633	3.5e-10	0.00255007	0.423607
CSPG4	CSPG4_3_51916762_53210978	trans	chr3:52523992:T:C	1	chr3:52713726:G:A	rs7620039	3	52713726	A	G	0.4262	0.9882	0.14158	0.022642	3.6e-10	0.00254854	0.387746
CSPG4	CSPG4_3_51916762_53210978	trans	chr3:52523992:T:C	1	chr3:52571120:T:C	rs6788993	3	52571120	C	T	0.4285	0.989	0.14161	0.022633	3.5e-10	0.0025439	0.421852
CSPG4	CSPG4_3_51916762_53210978	trans	chr3:52523992:T:C	1	chr3:52724554:T:G	rs57039206	3	52724554	G	T	0.4306	0.9897	0.14144	0.022616	3.5e-10	0.00254129	NA
CSPG4	CSPG4_3_51916762_53210978	trans	chr3:52523992:T:C	1	chr3:52746493:A:T	rs2072390	3	52746493	T	A	0.4294	0.9882	0.14149	0.022634	3.6e-10	0.00252708	0.423109
CSPG4	CSPG4_3_51916762_53210978	trans	chr3:52523992:T:C	1	chr3:52712525:T:G	rs4687644	3	52712525	G	T	0.4298	0.9899	0.14127	0.022614	3.7e-10	0.0025217	0.422978
CSPG4	CSPG4_3_51916762_53210978	trans	chr3:52523992:T:C	1	chr3:52577397:T:C	rs11718420	3	52577397	C	T	0.4287	0.988	0.14158	0.022642	3.6e-10	0.00251759	0.422867
CSPG4	CSPG4_3_51916762_53210978	trans	chr3:52523992:T:C	1	chr3:52564524:G:A	rs13059862	3	52564524	A	G	0.4285	0.9891	0.14157	0.022632	3.5e-10	0.0025151	0.422454
CSPG4	CSPG4_3_51916762_53210978	trans	chr3:52523992:T:C	1	chr3:52572350:C:G	rs7625743	3	52572350	G	C	0.4285	0.9891	0.14156	0.022632	3.5e-10	0.00251227	0.422571
CSPG4	CSPG4_3_51916762_53210978	trans	chr3:52523992:T:C	1	chr3:52564592:G:A	rs13060048	3	52564592	A	G	0.4285	0.9891	0.14155	0.022632	3.5e-10	0.00250385	0.421443
CSPG4	CSPG4_3_51916762_53210978	trans	chr3:52523992:T:C	1	chr3:52572276:C:T	rs11714565	3	52572276	T	C	0.4285	0.9891	0.14155	0.022632	3.5e-10	0.00250366	0.421631
CSPG4	CSPG4_3_51916762_53210978	trans	chr3:52523992:T:C	1	chr3:52571927:T:A	rs4687546	3	52571927	A	T	0.4285	0.9891	0.14155	0.022632	3.5e-10	0.00250197	0.421308
CSPG4	CSPG4_3_51916762_53210978	trans	chr3:52523992:T:C	1	chr3:52559103:A:G	rs17052256	3	52559103	G	A	0.4285	0.9891	0.14155	0.022632	3.5e-10	0.00250192	0.42142
CSPG4	CSPG4_3_51916762_53210978	trans	chr3:52523992:T:C	1	chr3:52559122:A:G	rs17052259	3	52559122	G	A	0.4285	0.9891	0.14155	0.022632	3.5e-10	0.00250075	0.421543
CSPG4	CSPG4_3_51916762_53210978	trans	chr3:52523992:T:C	1	chr3:52708397:T:C	rs34017441	3	52708397	C	T	0.43	0.9904	0.14122	0.022607	3.7e-10	0.00247371	0.401915
CSPG4	CSPG4_3_51916762_53210978	trans	chr3:52523992:T:C	1	chr3:52616332:G:A	rs10510760	3	52616332	A	G	0.4259	0.9884	0.14141	0.022632	3.7e-10	0.0024712	0.335623
CSPG4	CSPG4_3_51916762_53210978	trans	chr3:52523992:T:C	1	chr3:52588578:C:CAG	rs36064037	3	52588578	CAG	C	0.4261	0.9792	0.14233	0.022771	3.6e-10	0.00246436	0.430476
CSPG4	CSPG4_3_51916762_53210978	trans	chr3:52523992:T:C	1	chr3:52585946:G:T	rs12637627	3	52585946	T	G	0.4286	0.9883	0.14147	0.022641	3.7e-10	0.00246133	0.421107
CSPG4	CSPG4_3_51916762_53210978	trans	chr3:52523992:T:C	1	chr3:52585776:T:C	rs12629699	3	52585776	C	T	0.429	0.988	0.14142	0.022639	3.7e-10	0.00244833	0.422621
CSPG4	CSPG4_3_51916762_53210978	trans	chr3:52523992:T:C	1	chr3:52628474:A:ATTGT	rs36059845	3	52628474	ATTGT	A	0.4262	0.9788	0.14236	0.022791	3.7e-10	0.00244684	0.420591
CSPG4	CSPG4_3_51916762_53210978	trans	chr3:52523992:T:C	1	chr3:52731630:C:T	rs2079929	3	52731630	T	C	0.4298	0.9869	0.14149	0.022657	3.7e-10	0.00244458	0.422862
CSPG4	CSPG4_3_51916762_53210978	trans	chr3:52523992:T:C	1	chr3:52580654:G:A	rs11718509	3	52580654	A	G	0.4278	0.9863	0.14151	0.022652	3.7e-10	0.00242795	0.4004
CSPG4	CSPG4_3_51916762_53210978	trans	chr3:52523992:T:C	1	chr3:52687289:G:A	rs11177	3	52687289	A	G	0.4289	1	0.14051	0.022502	3.8e-10	0.00242546	0.395949
CSPG4	CSPG4_3_51916762_53210978	trans	chr3:52523992:T:C	1	chr3:52621399:A:G	rs34341238	3	52621399	G	A	0.4287	0.9887	0.14135	0.022641	3.8e-10	0.00239923	0.422836
CSPG4	CSPG4_3_51916762_53210978	trans	chr3:52523992:T:C	1	chr3:52694788:C:T	rs6976	3	52694788	T	C	0.4291	1	0.14039	0.022495	3.9e-10	0.00237018	0.395716
CSPG4	CSPG4_3_51916762_53210978	trans	chr3:52523992:T:C	1	chr3:52666461:G:A	rs35976524	3	52666461	A	G	0.4262	0.9891	0.14116	0.022623	3.9e-10	0.0023408	0.334984
CSPG4	CSPG4_3_51916762_53210978	trans	chr3:52523992:T:C	1	chr3:52507237:A:G	rs11130306	3	52507237	A	G	0.4571	0.9784	0.14219	0.022702	3.3e-10	0.00232303	0.478533
CSPG4	CSPG4_3_51916762_53210978	trans	chr3:52523992:T:C	1	chr3:52565773:A:G	rs6786919	3	52565773	G	A	0.4312	0.9998	0.1404	0.022495	3.9e-10	0.00231124	0.42201
CSPG4	CSPG4_3_51916762_53210978	trans	chr3:52523992:T:C	1	chr3:52600076:C:T	rs4687637	3	52600076	T	C	0.4284	0.9881	0.14124	0.022643	3.9e-10	0.00230861	0.421988
CSPG4	CSPG4_3_51916762_53210978	trans	chr3:52523992:T:C	1	chr3:52632634:A:T	rs4687548	3	52632634	T	A	0.4283	0.9882	0.14118	0.022636	3.9e-10	0.00230661	0.401624
CSPG4	CSPG4_3_51916762_53210978	trans	chr3:52523992:T:C	1	chr3:52632850:C:T	rs13069481	3	52632850	T	C	0.4283	0.9882	0.14118	0.022636	3.9e-10	0.00230498	0.401697
CSPG4	CSPG4_3_51916762_53210978	trans	chr3:52523992:T:C	1	chr3:52605241:G:C	rs11130308	3	52605241	C	G	0.4285	0.9875	0.14123	0.02265	4e-10	0.00227833	0.422783
CSPG4	CSPG4_3_51916762_53210978	trans	chr3:52523992:T:C	1	chr3:52653546:T:G	rs4435633	3	52653546	G	T	0.4287	0.9891	0.14108	0.022628	4e-10	0.00227532	0.430094
CSPG4	CSPG4_3_51916762_53210978	trans	chr3:52523992:T:C	1	chr3:52646627:CCAAGACAATT:C	rs67337908	3	52646627	C	CCAAGACAATT	0.4287	0.9891	0.14108	0.022628	4e-10	0.00227521	0.421078
CSPG4	CSPG4_3_51916762_53210978	trans	chr3:52523992:T:C	1	chr3:52759586:C:T	rs12497998	3	52759586	T	C	0.4338	0.9864	0.14091	0.022578	3.9e-10	0.00227291	0.422893
CSPG4	CSPG4_3_51916762_53210978	trans	chr3:52523992:T:C	1	chr3:52713465:AAAAAT:A	rs3075810	3	52713465	A	AAAAAT	0.427	0.9907	0.14093	0.022608	4.1e-10	0.00227254	0.394499
CSPG4	CSPG4_3_51916762_53210978	trans	chr3:52523992:T:C	1	chr3:52644354:C:T	rs13085775	3	52644354	T	C	0.4287	0.9892	0.14107	0.022627	4e-10	0.00226762	0.423187
CSPG4	CSPG4_3_51916762_53210978	trans	chr3:52523992:T:C	1	chr3:52650112:A:T	rs62253740	3	52650112	T	A	0.4287	0.9891	0.14107	0.022627	4e-10	0.00226639	0.422891
CSPG4	CSPG4_3_51916762_53210978	trans	chr3:52523992:T:C	1	chr3:52622986:T:C	rs13064064	3	52622986	C	T	0.4286	0.9885	0.14113	0.022641	4e-10	0.00226518	0.401403
CSPG4	CSPG4_3_51916762_53210978	trans	chr3:52523992:T:C	1	chr3:52713607:CA:C	rs11296069	3	52713607	C	CA	0.4268	0.9895	0.14101	0.022623	4.1e-10	0.00226422	0.395507
CSPG4	CSPG4_3_51916762_53210978	trans	chr3:52523992:T:C	1	chr3:52575141:G:A	rs6762457	3	52575141	A	G	0.4284	0.9884	0.1411	0.022632	4e-10	0.00225473	0.401278
CSPG4	CSPG4_3_51916762_53210978	trans	chr3:52523992:T:C	1	chr3:52578143:C:T	rs34954168	3	52578143	T	C	0.4284	0.9884	0.14109	0.022632	4e-10	0.002251	0.40086
CSPG4	CSPG4_3_51916762_53210978	trans	chr3:52523992:T:C	1	chr3:52581285:G:A	rs4687630	3	52581285	A	G	0.4284	0.9884	0.14109	0.022632	4e-10	0.002251	0.400827
CSPG4	CSPG4_3_51916762_53210978	trans	chr3:52523992:T:C	1	chr3:52592630:A:G	rs2336146	3	52592630	G	A	0.4287	0.9887	0.14107	0.022637	4e-10	0.00223096	0.423136
CSPG4	CSPG4_3_51916762_53210978	trans	chr3:52523992:T:C	1	chr3:52740514:C:T	rs2159644	3	52740514	T	C	0.429	0.9896	0.14092	0.022619	4.1e-10	0.00221709	0.422984
CSPG4	CSPG4_3_51916762_53210978	trans	chr3:52523992:T:C	1	chr3:52594305:A:T	rs7628578	3	52594305	T	A	0.4286	0.9883	0.14103	0.022637	4.1e-10	0.00221312	0.40465
CSPG4	CSPG4_3_51916762_53210978	trans	chr3:52523992:T:C	1	chr3:52640651:C:T	rs11130310	3	52640651	T	C	0.4285	0.9887	0.14101	0.022638	4.1e-10	0.00220823	0.425194
CSPG4	CSPG4_3_51916762_53210978	trans	chr3:52523992:T:C	1	chr3:52595161:A:T	rs34754793	3	52595161	T	A	0.4288	0.9887	0.14099	0.022636	4.1e-10	0.00219202	0.423207
CSPG4	CSPG4_3_51916762_53210978	trans	chr3:52523992:T:C	1	chr3:52600603:A:C	rs9917834	3	52600603	C	A	0.4288	0.9887	0.14098	0.022636	4.1e-10	0.00218872	0.422745
CSPG4	CSPG4_3_51916762_53210978	trans	chr3:52523992:T:C	1	chr3:52574933:C:T	rs4687547	3	52574933	T	C	0.4281	0.987	0.14109	0.022645	4.1e-10	0.00218349	0.400862
CSPG4	CSPG4_3_51916762_53210978	trans	chr3:52523992:T:C	1	chr3:52596532:G:A	rs4687633	3	52596532	A	G	0.4284	0.9886	0.14096	0.022636	4.2e-10	0.00217153	0.404942
CSPG4	CSPG4_3_51916762_53210978	trans	chr3:52523992:T:C	1	chr3:52575694:T:A	rs6805539	3	52575694	A	T	0.4261	0.9791	0.1418	0.022761	4.1e-10	0.00216787	0.398007
CSPG4	CSPG4_3_51916762_53210978	trans	chr3:52523992:T:C	1	chr3:52562898:A:G	rs33964154	3	52562898	G	A	0.4282	0.9887	0.14096	0.022627	4.1e-10	0.00215502	0.400925
CSPG4	CSPG4_3_51916762_53210978	trans	chr3:52523992:T:C	1	chr3:52607239:T:C	rs3774366	3	52607239	C	T	0.4288	0.9888	0.1409	0.022634	4.2e-10	0.00214683	0.422889
CSPG4	CSPG4_3_51916762_53210978	trans	chr3:52523992:T:C	1	chr3:52713820:A:AAGTC	rs10643910	3	52713820	AAGTC	A	0.4278	0.9807	0.14136	0.022712	4.3e-10	0.00213591	0.396988
CSPG4	CSPG4_3_51916762_53210978	trans	chr3:52523992:T:C	1	chr3:52608471:T:C	rs3774365	3	52608471	C	T	0.4284	0.9888	0.14088	0.022634	4.3e-10	0.00213129	0.401342
CSPG4	CSPG4_3_51916762_53210978	trans	chr3:52523992:T:C	1	chr3:52608920:A:T	rs12487591	3	52608920	T	A	0.4284	0.9888	0.14087	0.022634	4.3e-10	0.002126	0.401239
CSPG4	CSPG4_3_51916762_53210978	trans	chr3:52523992:T:C	1	chr3:52683266:T:C	rs6445531	3	52683266	C	T	0.4289	0.9901	0.14077	0.022622	4.3e-10	0.00211761	0.423047
CSPG4	CSPG4_3_51916762_53210978	trans	chr3:52523992:T:C	1	chr3:52682921:T:C	rs34157897	3	52682921	C	T	0.4288	0.9904	0.14075	0.022619	4.3e-10	0.00211731	0.422801
CSPG4	CSPG4_3_51916762_53210978	trans	chr3:52523992:T:C	1	chr3:52683213:T:A	rs55678971	3	52683213	A	T	0.4287	0.9897	0.14082	0.02263	4.3e-10	0.00210341	0.431608
CSPG4	CSPG4_3_51916762_53210978	trans	chr3:52523992:T:C	1	chr3:52608632:CTT:C	rs35189714	3	52608632	C	CTT	0.4279	0.9865	0.14099	0.02266	4.3e-10	0.00209917	0.40592
CSPG4	CSPG4_3_51916762_53210978	trans	chr3:52523992:T:C	1	chr3:52625108:T:C	rs34215106	3	52625108	C	T	0.4284	0.9888	0.14081	0.022633	4.3e-10	0.00209884	0.401218
CSPG4	CSPG4_3_51916762_53210978	trans	chr3:52523992:T:C	1	chr3:52625947:G:A	rs1561337	3	52625947	A	G	0.4284	0.9888	0.14081	0.022633	4.3e-10	0.00209783	0.401364
CSPG4	CSPG4_3_51916762_53210978	trans	chr3:52523992:T:C	1	chr3:52627624:G:C	rs35249778	3	52627624	C	G	0.4284	0.9888	0.14081	0.022633	4.3e-10	0.00209579	0.401433
CSPG4	CSPG4_3_51916762_53210978	trans	chr3:52523992:T:C	1	chr3:52622324:A:C	rs4687639	3	52622324	C	A	0.4284	0.9888	0.14081	0.022633	4.3e-10	0.00209486	0.401299
CSPG4	CSPG4_3_51916762_53210978	trans	chr3:52523992:T:C	1	chr3:52622076:A:T	rs11717043	3	52622076	T	A	0.4285	0.9886	0.14082	0.022636	4.3e-10	0.00209058	0.401311
CSPG4	CSPG4_3_51916762_53210978	trans	chr3:52523992:T:C	1	chr3:52691755:G:T	rs35315313	3	52691755	T	G	0.4289	0.9906	0.14068	0.022616	4.4e-10	0.0020858	0.422486
CSPG4	CSPG4_3_51916762_53210978	trans	chr3:52523992:T:C	1	chr3:52658108:G:A	rs2336149	3	52658108	A	G	0.4288	0.9897	0.14074	0.022626	4.4e-10	0.00207792	0.423324
CSPG4	CSPG4_3_51916762_53210978	trans	chr3:52523992:T:C	1	chr3:52658705:T:C	rs7611731	3	52658705	C	T	0.4288	0.9897	0.14071	0.022625	4.4e-10	0.00206577	0.422977
CSPG4	CSPG4_3_51916762_53210978	trans	chr3:52523992:T:C	1	chr3:52721576:A:AT	rs1342690769	3	52721576	AT	A	0.4345	0.9759	0.14217	0.022808	4.2e-10	0.00206116	2.94629e-05
CSPG4	CSPG4_3_51916762_53210978	trans	chr3:52523992:T:C	1	chr3:52725153:G:C	rs34610878	3	52725153	C	G	0.4305	0.99	0.14057	0.022606	4.4e-10	0.00204318	0.40171
CSPG4	CSPG4_3_51916762_53210978	trans	chr3:52523992:T:C	1	chr3:52724926:A:C	rs11714088	3	52724926	C	A	0.4305	0.99	0.14057	0.022606	4.4e-10	0.0020419	0.401568
CSPG4	CSPG4_3_51916762_53210978	trans	chr3:52523992:T:C	1	chr3:52550699:A:G	rs2878628	3	52550699	G	A	0.4291	0.9885	0.14092	0.022648	4.3e-10	0.00203737	0.421801
CSPG4	CSPG4_3_51916762_53210978	trans	chr3:52523992:T:C	1	chr3:52638151:C:A	rs13068293	3	52638151	A	C	0.4285	0.9889	0.14065	0.022626	4.5e-10	0.00202318	0.401081
CSPG4	CSPG4_3_51916762_53210978	trans	chr3:52523992:T:C	1	chr3:52559214:C:T	rs3796353	3	52559214	T	C	0.4283	0.9888	0.14075	0.022632	4.4e-10	0.00201255	0.421505
CSPG4	CSPG4_3_51916762_53210978	trans	chr3:52523992:T:C	1	chr3:52644478:G:A	rs13086297	3	52644478	A	G	0.4285	0.9889	0.1406	0.022626	4.5e-10	0.00200324	0.401687
CSPG4	CSPG4_3_51916762_53210978	trans	chr3:52523992:T:C	1	chr3:52772819:G:GT	rs35401426	3	52772819	GT	G	0.4282	0.9813	0.14116	0.02275	4.7e-10	0.00200292	0.423086
CSPG4	CSPG4_3_51916762_53210978	trans	chr3:52523992:T:C	1	chr3:52641263:G:A	rs13086898	3	52641263	A	G	0.4285	0.9889	0.14059	0.022625	4.6e-10	0.0019979	0.40168
CSPG4	CSPG4_3_51916762_53210978	trans	chr3:52523992:T:C	1	chr3:52641039:A:C	rs11130312	3	52641039	C	A	0.4285	0.989	0.14057	0.022625	4.6e-10	0.00199014	0.401265
CSPG4	CSPG4_3_51916762_53210978	trans	chr3:52523992:T:C	1	chr3:52572841:C:CA	rs34140775	3	52572841	CA	C	0.428	0.9877	0.14078	0.022652	4.6e-10	0.00198911	0.421609
CSPG4	CSPG4_3_51916762_53210978	trans	chr3:52523992:T:C	1	chr3:52640526:C:T	rs13081031	3	52640526	T	C	0.4285	0.989	0.14057	0.022624	4.6e-10	0.00198786	0.401473
CSPG4	CSPG4_3_51916762_53210978	trans	chr3:52523992:T:C	1	chr3:52640284:T:G	rs13060675	3	52640284	G	T	0.4285	0.989	0.14057	0.022625	4.6e-10	0.00198677	0.401272
CSPG4	CSPG4_3_51916762_53210978	trans	chr3:52523992:T:C	1	chr3:52736968:G:C	rs11130325	3	52736968	C	G	0.4286	0.9887	0.14051	0.022632	4.7e-10	0.00198634	0.401369
CSPG4	CSPG4_3_51916762_53210978	trans	chr3:52523992:T:C	1	chr3:52652871:G:A	rs6770463	3	52652871	A	G	0.4285	0.989	0.14057	0.022625	4.6e-10	0.00198602	0.402437
CSPG4	CSPG4_3_51916762_53210978	trans	chr3:52523992:T:C	1	chr3:52640989:T:C	rs11130311	3	52640989	C	T	0.4285	0.989	0.14056	0.022625	4.6e-10	0.00198594	0.401395
CSPG4	CSPG4_3_51916762_53210978	trans	chr3:52523992:T:C	1	chr3:52642174:A:C	rs11130313	3	52642174	C	A	0.4285	0.989	0.14056	0.022624	4.6e-10	0.00198523	0.401527
CSPG4	CSPG4_3_51916762_53210978	trans	chr3:52523992:T:C	1	chr3:52649848:C:A	rs33967311	3	52649848	A	C	0.4285	0.989	0.14055	0.022624	4.6e-10	0.00198023	0.401569
CSPG4	CSPG4_3_51916762_53210978	trans	chr3:52523992:T:C	1	chr3:52648930:C:A	rs2289250	3	52648930	A	C	0.4285	0.989	0.14055	0.022624	4.6e-10	0.0019801	0.401324
CSPG4	CSPG4_3_51916762_53210978	trans	chr3:52523992:T:C	1	chr3:52732106:A:G	rs34739010	3	52732106	G	A	0.4291	0.9891	0.1405	0.022623	4.6e-10	0.00197948	0.422909
CSPG4	CSPG4_3_51916762_53210978	trans	chr3:52523992:T:C	1	chr3:52644254:G:C	rs13085895	3	52644254	C	G	0.4285	0.989	0.14055	0.022624	4.6e-10	0.00197866	0.40148
CSPG4	CSPG4_3_51916762_53210978	trans	chr3:52523992:T:C	1	chr3:52733411:C:T	rs767418	3	52733411	T	C	0.4291	0.9891	0.1405	0.022623	4.6e-10	0.0019783	0.422856
CSPG4	CSPG4_3_51916762_53210978	trans	chr3:52523992:T:C	1	chr3:52651228:T:C	rs13065019	3	52651228	C	T	0.4285	0.989	0.14055	0.022624	4.6e-10	0.00197795	0.401304
CSPG4	CSPG4_3_51916762_53210978	trans	chr3:52523992:T:C	1	chr3:52731866:C:T	rs11714030	3	52731866	T	C	0.4291	0.989	0.14049	0.022623	4.6e-10	0.00197512	0.422478
CSPG4	CSPG4_3_51916762_53210978	trans	chr3:52523992:T:C	1	chr3:52728984:A:T	rs7653028	3	52728984	T	A	0.429	0.9891	0.14049	0.022623	4.7e-10	0.00197344	0.421708
CSPG4	CSPG4_3_51916762_53210978	trans	chr3:52523992:T:C	1	chr3:52551974:A:G	rs1961958	3	52551974	G	A	0.4342	0.9808	0.14081	0.022654	4.5e-10	0.00196946	0.396134
CSPG4	CSPG4_3_51916762_53210978	trans	chr3:52523992:T:C	1	chr3:52648189:G:A	rs34757451	3	52648189	A	G	0.4285	0.989	0.14053	0.022625	4.6e-10	0.00196821	0.401495
CSPG4	CSPG4_3_51916762_53210978	trans	chr3:52523992:T:C	1	chr3:52598895:G:A	rs6790330	3	52598895	A	G	0.4284	0.9877	0.14059	0.022639	4.6e-10	0.00196054	0.399438
CSPG4	CSPG4_3_51916762_53210978	trans	chr3:52523992:T:C	1	chr3:52506757:T:C	rs1010553	3	52506757	T	C	0.4484	0.9964	0.14053	0.022557	4.1e-10	0.00194353	0.480542
CSPG4	CSPG4_3_51916762_53210978	trans	chr3:52523992:T:C	1	chr3:52593644:G:A	rs12498066	3	52593644	A	G	0.4285	0.9883	0.14051	0.022634	4.7e-10	0.00193117	0.401621
CSPG4	CSPG4_3_51916762_53210978	trans	chr3:52523992:T:C	1	chr3:52697253:T:C	rs2164885	3	52697253	C	T	0.429	0.9905	0.14037	0.022613	4.7e-10	0.00192549	0.422918
CSPG4	CSPG4_3_51916762_53210978	trans	chr3:52523992:T:C	1	chr3:52593470:G:C	rs13085331	3	52593470	C	G	0.4285	0.9883	0.14049	0.022633	4.7e-10	0.00192121	0.401483
CSPG4	CSPG4_3_51916762_53210978	trans	chr3:52523992:T:C	1	chr3:52591003:T:A	rs62253700	3	52591003	A	T	0.4285	0.9883	0.14049	0.022633	4.7e-10	0.00192066	0.401359
CSPG4	CSPG4_3_51916762_53210978	trans	chr3:52523992:T:C	1	chr3:52683812:T:TCTCCAAAAAAAACAAAAAAAAAGTGCACTTGAGAC	rs148050574	3	52683812	TCTCCAAAAAAAACAAAAAAAAAGTGCACTTGAGAC	T	0.427	0.9833	0.14098	0.02271	4.8e-10	0.00191727	0.392251
CSPG4	CSPG4_3_51916762_53210978	trans	chr3:52523992:T:C	1	chr3:52669238:GA:G	rs11337750	3	52669238	G	GA	0.4285	0.9887	0.14048	0.022633	4.8e-10	0.00191253	0.404115
CSPG4	CSPG4_3_51916762_53210978	trans	chr3:52523992:T:C	1	chr3:52697582:T:C	rs3733041	3	52697582	C	T	0.429	0.9904	0.14033	0.022613	4.8e-10	0.00190228	0.422992
CSPG4	CSPG4_3_51916762_53210978	trans	chr3:52523992:T:C	1	chr3:52595617:C:T	rs2164884	3	52595617	T	C	0.4285	0.9883	0.14043	0.022632	4.8e-10	0.00189792	0.401463
CSPG4	CSPG4_3_51916762_53210978	trans	chr3:52523992:T:C	1	chr3:52598341:T:C	rs62253703	3	52598341	C	T	0.4286	0.9884	0.14042	0.022632	4.8e-10	0.00189372	0.401424
CSPG4	CSPG4_3_51916762_53210978	trans	chr3:52523992:T:C	1	chr3:52663066:T:C	rs11130314	3	52663066	C	T	0.4287	0.9895	0.14038	0.022623	4.8e-10	0.00189244	0.401401
CSPG4	CSPG4_3_51916762_53210978	trans	chr3:52523992:T:C	1	chr3:52665725:C:G	rs62255362	3	52665725	G	C	0.4287	0.9895	0.14037	0.022622	4.8e-10	0.00189004	0.401219
CSPG4	CSPG4_3_51916762_53210978	trans	chr3:52523992:T:C	1	chr3:52684264:G:T	rs10865974	3	52684264	T	G	0.4312	1	0.13958	0.022496	4.9e-10	0.00188995	0.424135
CSPG4	CSPG4_3_51916762_53210978	trans	chr3:52523992:T:C	1	chr3:52685072:C:T	rs3733039	3	52685072	T	C	0.4312	1	0.13958	0.022496	4.9e-10	0.00188995	0.422917
CSPG4	CSPG4_3_51916762_53210978	trans	chr3:52523992:T:C	1	chr3:52693241:G:A	rs2289247	3	52693241	A	G	0.4312	1	0.13958	0.022496	4.9e-10	0.00188995	0.422527
CSPG4	CSPG4_3_51916762_53210978	trans	chr3:52523992:T:C	1	chr3:52663147:A:G	rs11130315	3	52663147	G	A	0.4287	0.9895	0.14037	0.022622	4.8e-10	0.0018888	0.401445
CSPG4	CSPG4_3_51916762_53210978	trans	chr3:52523992:T:C	1	chr3:52664544:T:C	rs12488527	3	52664544	C	T	0.4287	0.9896	0.14037	0.022622	4.8e-10	0.00188863	0.400908
CSPG4	CSPG4_3_51916762_53210978	trans	chr3:52523992:T:C	1	chr3:52662782:C:A	rs34168767	3	52662782	A	C	0.4287	0.9895	0.14036	0.022622	4.8e-10	0.00188452	0.401659
CSPG4	CSPG4_3_51916762_53210978	trans	chr3:52523992:T:C	1	chr3:52660182:C:T	rs6804145	3	52660182	T	C	0.4314	1	0.13956	0.022493	4.8e-10	0.00188451	0.422966
CSPG4	CSPG4_3_51916762_53210978	trans	chr3:52523992:T:C	1	chr3:52670060:AG:A	rs5848958	3	52670060	A	AG	0.4287	0.9896	0.14036	0.022622	4.8e-10	0.00188438	0.401307
CSPG4	CSPG4_3_51916762_53210978	trans	chr3:52523992:T:C	1	chr3:52667485:G:T	rs77146033	3	52667485	T	G	0.4287	0.9896	0.14036	0.022622	4.8e-10	0.00188273	0.40039
CSPG4	CSPG4_3_51916762_53210978	trans	chr3:52523992:T:C	1	chr3:52667486:C:T	rs62255364	3	52667486	T	C	0.4287	0.9896	0.14036	0.022622	4.8e-10	0.00188273	0.400336
CSPG4	CSPG4_3_51916762_53210978	trans	chr3:52523992:T:C	1	chr3:52677515:T:C	rs9714129	3	52677515	C	T	0.4287	0.9903	0.14026	0.022617	5e-10	0.00185753	0.40114
CSPG4	CSPG4_3_51916762_53210978	trans	chr3:52523992:T:C	1	chr3:52677958:T:C	rs67539070	3	52677958	C	T	0.4287	0.9903	0.14025	0.022616	5e-10	0.00185725	0.401296
CSPG4	CSPG4_3_51916762_53210978	trans	chr3:52523992:T:C	1	chr3:52675243:A:C	rs12496634	3	52675243	C	A	0.4287	0.9903	0.14025	0.022616	5e-10	0.0018567	0.401463
CSPG4	CSPG4_3_51916762_53210978	trans	chr3:52523992:T:C	1	chr3:52676620:A:G	rs2336542	3	52676620	G	A	0.4287	0.9903	0.14025	0.022616	5e-10	0.00185641	0.401483
CSPG4	CSPG4_3_51916762_53210978	trans	chr3:52523992:T:C	1	chr3:52609669:T:C	rs3755806	3	52609669	C	T	0.4286	0.9885	0.14034	0.02263	4.9e-10	0.00185591	0.401426
CSPG4	CSPG4_3_51916762_53210978	trans	chr3:52523992:T:C	1	chr3:52604466:C:T	rs10433615	3	52604466	T	C	0.4285	0.9873	0.14044	0.022648	4.9e-10	0.00184932	0.401593
CST1	CST1_20_23461134_23975737	cis	chr20:23749699:C:T	1	chr20:23749699:C:T	rs4260306	20	23749699	T	C	0.1825	0.8964	-0.43138	0.030912	2.9e-44	0.597905	0.283856
CST1	CST1_20_23461134_23975737	cis	chr20:23749699:C:T	1	chr20:23748236:C:T	rs4549181	20	23748236	T	C	0.1839	0.8972	-0.42719	0.030777	8.3e-44	0.197946	0.284888
CST1	CST1_20_23461134_23975737	cis	chr20:23749699:C:T	1	chr20:23748349:C:T	rs4528835	20	23748349	T	C	0.1846	0.8931	-0.42758	0.030807	8.4e-44	0.195131	0.285009
CST3	CST3_20_23349679_23828061	cis	chr20:23622562:C:T	1	chr20:23622562:C:T	rs6048949	20	23622562	T	C	0.1204	0.9804	-0.22773	0.035087	8.4e-11	0.0198536	0.220646
CST3	CST3_20_23349679_23828061	cis	chr20:23622562:C:T	1	chr20:23622615:A:G	rs6048950	20	23622615	G	A	0.1204	0.9804	-0.22773	0.035087	8.4e-11	0.0198536	0.220523
CST3	CST3_20_23349679_23828061	cis	chr20:23622562:C:T	1	chr20:23621071:T:C	rs8121147	20	23621071	C	T	0.1204	0.9817	-0.22754	0.035083	8.7e-11	0.0196137	0.213155
CST3	CST3_20_23349679_23828061	cis	chr20:23622562:C:T	1	chr20:23621176:G:T	rs8114619	20	23621176	T	G	0.1204	0.9817	-0.22754	0.035083	8.7e-11	0.0196137	0.213298
CST3	CST3_20_23349679_23828061	cis	chr20:23622562:C:T	1	chr20:23621241:C:T	rs12624424	20	23621241	T	C	0.1204	0.9817	-0.22754	0.035083	8.7e-11	0.0196137	0.212628
CST3	CST3_20_23349679_23828061	cis	chr20:23622562:C:T	1	chr20:23621591:C:T	rs6048945	20	23621591	T	C	0.1204	0.9817	-0.22748	0.035085	8.8e-11	0.0193079	0.213317
CST3	CST3_20_23349679_23828061	cis	chr20:23622562:C:T	1	chr20:23621670:G:T	rs6048946	20	23621670	T	G	0.1204	0.9817	-0.22748	0.035085	8.8e-11	0.0193079	0.213151
CST3	CST3_20_23349679_23828061	cis	chr20:23622562:C:T	1	chr20:23615038:C:T	rs59059917	20	23615038	T	C	0.1228	0.9994	-0.22404	0.034507	8.3e-11	0.0182972	0.212378
CST3	CST3_20_23349679_23828061	cis	chr20:23622562:C:T	1	chr20:23613943:T:C	rs1555355	20	23613943	C	T	0.121	0.9816	-0.22656	0.035005	9.5e-11	0.015868	0.220464
CST3	CST3_20_23349679_23828061	cis	chr20:23622562:C:T	1	chr20:23616974:C:T	rs34911568	20	23616974	T	C	0.121	0.9835	-0.22637	0.035001	9.8e-11	0.0158168	0.212659
CST3	CST3_20_23349679_23828061	cis	chr20:23622562:C:T	1	chr20:23619499:T:A	rs113212218	20	23619499	A	T	0.121	0.9835	-0.22637	0.035002	9.8e-11	0.0157765	0.212571
CST3	CST3_20_23349679_23828061	cis	chr20:23622562:C:T	1	chr20:23618774:T:G	rs6048941	20	23618774	G	T	0.1212	0.9824	-0.22616	0.034971	9.9e-11	0.0154502	0.220643
CST3	CST3_20_23349679_23828061	cis	chr20:23622562:C:T	1	chr20:23614568:TG:T	rs34742013	20	23614568	T	TG	0.1211	0.9825	-0.22617	0.034975	9.9e-11	0.0154325	0.220525
CST3	CST3_20_23349679_23828061	cis	chr20:23622562:C:T	1	chr20:23615000:T:G	rs6048933	20	23615000	G	T	0.1211	0.9825	-0.22617	0.034975	9.9e-11	0.0154325	0.212615
CST3	CST3_20_23349679_23828061	cis	chr20:23622562:C:T	1	chr20:23615077:A:G	rs61035931	20	23615077	G	A	0.1211	0.9825	-0.22617	0.034975	9.9e-11	0.0154325	0.220526
CST3	CST3_20_23349679_23828061	cis	chr20:23622562:C:T	1	chr20:23615316:A:T	rs55897275	20	23615316	T	A	0.1211	0.9825	-0.22617	0.034975	9.9e-11	0.0154325	0.220484
CST3	CST3_20_23349679_23828061	cis	chr20:23622562:C:T	1	chr20:23615572:T:C	rs57549987	20	23615572	C	T	0.1211	0.9825	-0.22617	0.034975	9.9e-11	0.0154325	0.220906
CST3	CST3_20_23349679_23828061	cis	chr20:23622562:C:T	1	chr20:23615724:A:C	rs56371840	20	23615724	C	A	0.1211	0.9825	-0.22617	0.034975	9.9e-11	0.0154325	0.220542
CST3	CST3_20_23349679_23828061	cis	chr20:23622562:C:T	1	chr20:23616371:C:A	rs6048936	20	23616371	A	C	0.1211	0.9825	-0.22617	0.034975	9.9e-11	0.0154325	0.220324
CST3	CST3_20_23349679_23828061	cis	chr20:23622562:C:T	1	chr20:23616829:A:G	rs35782710	20	23616829	G	A	0.1211	0.9825	-0.22617	0.034975	9.9e-11	0.0154325	0.22063
CST3	CST3_20_23349679_23828061	cis	chr20:23622562:C:T	1	chr20:23617027:A:G	rs6048937	20	23617027	G	A	0.1211	0.9825	-0.22617	0.034975	9.9e-11	0.0154325	0.220695
CST3	CST3_20_23349679_23828061	cis	chr20:23622562:C:T	1	chr20:23618302:C:T	rs56388902	20	23618302	T	C	0.1211	0.9825	-0.22617	0.034975	9.9e-11	0.0154325	0.220512
CST3	CST3_20_23349679_23828061	cis	chr20:23622562:C:T	1	chr20:23618469:A:G	rs6048939	20	23618469	G	A	0.1211	0.9825	-0.22616	0.034976	9.9e-11	0.0153933	0.220688
CST3	CST3_20_23349679_23828061	cis	chr20:23622562:C:T	1	chr20:23618502:G:A	rs6036471	20	23618502	A	G	0.1211	0.9825	-0.22616	0.034976	9.9e-11	0.0153933	0.220835
CST3	CST3_20_23349679_23828061	cis	chr20:23622562:C:T	1	chr20:23612077:T:C	rs17751897	20	23612077	C	T	0.1211	0.9825	-0.22615	0.034976	9.9e-11	0.0153488	0.220483
CST3	CST3_20_23349679_23828061	cis	chr20:23622562:C:T	1	chr20:23612227:G:A	rs67997662	20	23612227	A	G	0.1211	0.9824	-0.22615	0.034978	1e-10	0.0152989	0.220536
CST3	CST3_20_23349679_23828061	cis	chr20:23622562:C:T	1	chr20:23611855:T:C	rs6048930	20	23611855	C	T	0.1212	0.9824	-0.22611	0.03497	9.9e-11	0.0152913	0.220747
CST3	CST3_20_23349679_23828061	cis	chr20:23622562:C:T	1	chr20:23616526:G:A	rs6036470	20	23616526	A	G	0.1211	0.9827	-0.22614	0.034999	1e-10	0.0150865	0.212605
CST3	CST3_20_23349679_23828061	cis	chr20:23622562:C:T	1	chr20:23617731:G:A	rs13040663	20	23617731	A	G	0.1211	0.9823	-0.22614	0.035006	1e-10	0.0149903	0.212531
CST3	CST3_20_23349679_23828061	cis	chr20:23622562:C:T	1	chr20:23619281:T:G	rs13038337	20	23619281	G	T	0.1211	0.9825	-0.2261	0.034999	1e-10	0.0149652	0.2206
CST3	CST3_20_23349679_23828061	cis	chr20:23622562:C:T	1	chr20:23619702:G:C	rs113441690	20	23619702	C	G	0.1211	0.9825	-0.2261	0.034999	1e-10	0.0149652	0.212677
CST3	CST3_20_23349679_23828061	cis	chr20:23622562:C:T	1	chr20:23616064:T:G	rs6036469	20	23616064	G	T	0.1211	0.9826	-0.22609	0.035	1e-10	0.0149449	0.212538
CST3	CST3_20_23349679_23828061	cis	chr20:23622562:C:T	1	chr20:23610449:A:C	rs67862677	20	23610449	C	A	0.1206	0.9753	-0.2282	0.035125	8.1e-11	0.0149313	0.212273
CST3	CST3_20_23349679_23828061	cis	chr20:23622562:C:T	1	chr20:23610450:T:C	rs56077567	20	23610450	C	T	0.1206	0.9753	-0.2282	0.035125	8.1e-11	0.0149313	0.220249
CST3	CST3_20_23349679_23828061	cis	chr20:23622562:C:T	1	chr20:23623386:G:T	rs12625182	20	23623386	T	G	0.1201	0.9784	-0.22633	0.035177	1.2e-10	0.0128335	0.220559
CST3	CST3_20_23349679_23828061	cis	chr20:23622562:C:T	1	chr20:23624365:G:C	rs8121283	20	23624365	C	G	0.1203	0.9798	-0.22552	0.035129	1.3e-10	0.0117687	0.220627
CST3	CST3_20_23349679_23828061	cis	chr20:23622562:C:T	1	chr20:23608416:C:T	rs13038990	20	23608416	T	C	0.1213	0.9799	-0.22554	0.034985	1.1e-10	0.011568	0.220914
CST3	CST3_20_23349679_23828061	cis	chr20:23622562:C:T	1	chr20:23625196:A:C	rs1011226	20	23625196	C	A	0.1202	0.98	-0.22538	0.035125	1.4e-10	0.0114601	0.220658
CST3	CST3_20_23349679_23828061	cis	chr20:23622562:C:T	1	chr20:23627115:C:A	rs3088162	20	23627115	A	C	0.1204	0.982	-0.2249	0.035098	1.5e-10	0.0107001	0.215414
CST3	CST3_20_23349679_23828061	cis	chr20:23622562:C:T	1	chr20:23613475:G:C	rs4815224	20	23613475	C	G	0.1201	0.9752	-0.22521	0.035222	1.6e-10	0.0106341	0.212593
CST3	CST3_20_23349679_23828061	cis	chr20:23622562:C:T	1	chr20:23626594:T:A	rs6114201	20	23626594	A	T	0.1205	0.9801	-0.22462	0.035101	1.5e-10	0.0102949	0.220998
CST3	CST3_20_23349679_23828061	cis	chr20:23622562:C:T	1	chr20:23626620:A:G	rs6048952	20	23626620	G	A	0.1205	0.9801	-0.22462	0.035101	1.5e-10	0.0102949	0.220938
CST3	CST3_20_23349679_23828061	cis	chr20:23622562:C:T	1	chr20:23607490:C:T	rs13043266	20	23607490	T	C	0.1212	0.9763	-0.22578	0.035058	1.2e-10	0.0101166	0.212648
CST3	CST3_20_23349679_23828061	cis	chr20:23622562:C:T	1	chr20:23624129:TCAA:T	rs147398667	20	23624129	T	TCAA	0.1196	0.9773	-0.22547	0.035245	1.6e-10	0.0100915	0.21952
CST3	CST3_20_23349679_23828061	cis	chr20:23622562:C:T	1	chr20:23610066:A:T	rs8116859	20	23610066	T	A	0.1208	0.9784	-0.22532	0.035051	1.3e-10	0.00985261	0.220591
CST3	CST3_20_23349679_23828061	cis	chr20:23622562:C:T	1	chr20:23626208:G:A	rs12625716	20	23626208	A	G	0.1202	0.9789	-0.22441	0.035139	1.7e-10	0.0097262	0.220066
CST3	CST3_20_23349679_23828061	cis	chr20:23622562:C:T	1	chr20:23609788:CA:C	rs11309694	20	23609788	C	CA	0.121	0.9799	-0.22472	0.035008	1.4e-10	0.00944836	0.220621
CST3	CST3_20_23349679_23828061	cis	chr20:23622562:C:T	1	chr20:23613694:T:G	rs2067488	20	23613694	G	T	0.1203	0.9733	-0.22459	0.035203	1.7e-10	0.00942175	0.220578
CST3	CST3_20_23349679_23828061	cis	chr20:23622562:C:T	1	chr20:23613184:C:G	rs7270413	20	23613184	G	C	0.1202	0.9725	-0.22429	0.035215	1.9e-10	0.00873646	0.218171
CST3	CST3_20_23349679_23828061	cis	chr20:23622562:C:T	1	chr20:23622745:C:G	rs7265178	20	23622745	G	C	0.12	0.9696	-0.224	0.035316	2.2e-10	0.00764735	0.220778
CST3	CST3_20_23349679_23828061	cis	chr20:23622562:C:T	1	chr20:23630722:C:A	rs6036478	20	23630722	A	C	0.1202	0.9824	-0.2237	0.035107	1.8e-10	0.00763212	0.216213
CST3	CST3_20_23349679_23828061	cis	chr20:23622562:C:T	1	chr20:23631152:A:G	rs6114206	20	23631152	G	A	0.1202	0.9824	-0.22367	0.035108	1.9e-10	0.00757669	0.216322
CST3	CST3_20_23349679_23828061	cis	chr20:23622562:C:T	1	chr20:23606304:G:A	rs13043610	20	23606304	A	G	0.1212	0.9805	-0.22389	0.035004	1.6e-10	0.0075711	0.212259
CST3	CST3_20_23349679_23828061	cis	chr20:23622562:C:T	1	chr20:23631668:A:G	rs13039536	20	23631668	G	A	0.1202	0.9823	-0.22366	0.035109	1.9e-10	0.00755804	0.216741
CST3	CST3_20_23349679_23828061	cis	chr20:23622562:C:T	1	chr20:23630204:G:A	rs6515375	20	23630204	A	G	0.1221	0.9993	-0.2206	0.034585	1.8e-10	0.00749463	0.216202
CST3	CST3_20_23349679_23828061	cis	chr20:23622562:C:T	1	chr20:23628664:C:T	rs6048956	20	23628664	T	C	0.1202	0.9829	-0.22347	0.035092	1.9e-10	0.00738366	0.216203
CST3	CST3_20_23349679_23828061	cis	chr20:23622562:C:T	1	chr20:23628825:C:T	rs34374560	20	23628825	T	C	0.1202	0.9829	-0.22345	0.035091	1.9e-10	0.00736106	0.216087
CST3	CST3_20_23349679_23828061	cis	chr20:23622562:C:T	1	chr20:23629625:C:T	rs13038305	20	23629625	T	C	0.1202	0.9829	-0.22345	0.035091	1.9e-10	0.00736106	0.216394
CST3	CST3_20_23349679_23828061	cis	chr20:23622562:C:T	1	chr20:23623777:G:A	rs6036474	20	23623777	A	G	0.1196	0.9728	-0.22417	0.035331	2.2e-10	0.00734239	0.219285
CST3	CST3_20_23349679_23828061	cis	chr20:23622562:C:T	1	chr20:23627784:G:C	rs1010117	20	23627784	C	G	0.1202	0.9829	-0.22337	0.035092	1.9e-10	0.00724349	0.216402
CST3	CST3_20_23349679_23828061	cis	chr20:23622562:C:T	1	chr20:23608218:T:C	rs6048929	20	23608218	C	T	0.1211	0.9803	-0.22357	0.034991	1.6e-10	0.00724109	0.221027
CST3	CST3_20_23349679_23828061	cis	chr20:23622562:C:T	1	chr20:23624586:T:A	rs8115417	20	23624586	A	T	0.1202	0.9767	-0.22351	0.0352	2.1e-10	0.00700913	0.220623
CST3	CST3_20_23349679_23828061	cis	chr20:23622562:C:T	1	chr20:23624589:G:A	rs8121405	20	23624589	A	G	0.1202	0.9767	-0.22351	0.0352	2.1e-10	0.00700913	0.220448
CST3	CST3_20_23349679_23828061	cis	chr20:23622562:C:T	1	chr20:23624616:T:C	rs8115423	20	23624616	C	T	0.1202	0.9767	-0.22351	0.0352	2.1e-10	0.00700913	0.220754
CST3	CST3_20_23349679_23828061	cis	chr20:23622562:C:T	1	chr20:23607366:G:T	rs6036465	20	23607366	T	G	0.1209	0.9787	-0.22357	0.035054	1.8e-10	0.0065114	0.220794
CST3	CST3_20_23349679_23828061	cis	chr20:23622562:C:T	1	chr20:23636370:G:A	rs3827142	20	23636370	A	G	0.1212	0.9542	-0.22467	0.035477	2.4e-10	0.00598616	0.209863
CST3	CST3_20_23349679_23828061	cis	chr20:23622562:C:T	1	chr20:23636144:C:T	rs3787498	20	23636144	T	C	0.1213	0.9544	-0.22462	0.035474	2.4e-10	0.00596118	0.209705
CST3	CST3_20_23349679_23828061	cis	chr20:23622562:C:T	1	chr20:23636170:G:A	rs3787499	20	23636170	A	G	0.1213	0.9544	-0.22462	0.035474	2.4e-10	0.00596118	0.209896
CST3	CST3_20_23349679_23828061	cis	chr20:23622562:C:T	1	chr20:23623754:T:TAC	rs35469984	20	23623754	TAC	T	0.1179	0.9651	-0.22604	0.035704	2.4e-10	0.00592237	0.219949
CST3	CST3_20_23349679_23828061	cis	chr20:23622562:C:T	1	chr20:23635832:T:C	rs35610040	20	23635832	C	T	0.1212	0.9546	-0.22455	0.035473	2.4e-10	0.00583684	0.209868
CST3	CST3_20_23349679_23828061	cis	chr20:23622562:C:T	1	chr20:23635855:A:C	rs3827141	20	23635855	C	A	0.1212	0.9546	-0.22455	0.035473	2.4e-10	0.00583684	0.209783
CST3	CST3_20_23349679_23828061	cis	chr20:23622562:C:T	1	chr20:23636566:G:GA	rs3838050	20	23636566	GA	G	0.1213	0.9543	-0.22448	0.03547	2.4e-10	0.00580525	0.2097
CST3	CST3_20_23349679_23828061	cis	chr20:23622562:C:T	1	chr20:23641629:G:C	rs6114209	20	23641629	C	G	0.1219	0.9438	-0.22459	0.035562	2.7e-10	0.00569905	0.208126
CST3	CST3_20_23349679_23828061	cis	chr20:23622562:C:T	1	chr20:23639438:C:G	rs3761279	20	23639438	G	C	0.122	0.9445	-0.22357	0.035541	3.1e-10	0.004656	0.209702
CST3	CST3_20_23349679_23828061	cis	chr20:23622562:C:T	1	chr20:23639439:A:G	rs3761280	20	23639439	G	A	0.122	0.9445	-0.22357	0.035541	3.1e-10	0.004656	0.20976
CST3	CST3_20_23349679_23828061	cis	chr20:23622562:C:T	1	chr20:23640001:CA:C	rs3834667	20	23640001	C	CA	0.1219	0.9444	-0.22359	0.035544	3.1e-10	0.0046296	0.210047
CST3	CST3_20_23349679_23828061	cis	chr20:23622562:C:T	1	chr20:23639631:A:G	rs34897231	20	23639631	G	A	0.122	0.9443	-0.22358	0.035543	3.1e-10	0.00461987	0.209995
CST3	CST3_20_23349679_23828061	cis	chr20:23622562:C:T	1	chr20:23639764:T:C	rs35488434	20	23639764	C	T	0.122	0.9443	-0.22358	0.035543	3.1e-10	0.00461987	0.210107
CST3	CST3_20_23349679_23828061	cis	chr20:23622562:C:T	1	chr20:23640079:G:T	rs35966482	20	23640079	T	G	0.1219	0.9444	-0.22357	0.035543	3.1e-10	0.00461554	0.209884
CST3	CST3_20_23349679_23828061	cis	chr20:23622562:C:T	1	chr20:23640468:G:A	rs3761281	20	23640468	A	G	0.1219	0.9444	-0.22357	0.035545	3.1e-10	0.00460156	0.210091
CST3	CST3_20_23349679_23828061	cis	chr20:23622562:C:T	1	chr20:23629671:C:G	rs6036476	20	23629671	G	C	0.1214	0.9608	-0.22263	0.03535	3e-10	0.00456416	0.217675
CST3	CST3_20_23349679_23828061	cis	chr20:23622562:C:T	1	chr20:23632154:A:G	rs734801	20	23632154	G	A	0.1225	0.9791	-0.22083	0.034884	2.4e-10	0.0043881	0.218486
CST3	CST3_20_23349679_23828061	cis	chr20:23622562:C:T	1	chr20:23641097:C:G	rs6114208	20	23641097	G	C	0.1215	0.9404	-0.22436	0.035704	3.3e-10	0.00404694	0.210106
CST3	CST3_20_23349679_23828061	cis	chr20:23622562:C:T	1	chr20:23637790:C:T	rs1064039	20	23637790	T	C	0.1219	0.9518	-0.22283	0.035459	3.3e-10	0.00393979	0.209597
CST3	CST3_20_23349679_23828061	cis	chr20:23622562:C:T	1	chr20:23638347:G:C	rs111360484	20	23638347	C	G	0.1221	0.9512	-0.2224	0.035417	3.4e-10	0.00391255	0.0779859
CST3	CST3_20_23349679_23828061	cis	chr20:23622562:C:T	1	chr20:23638980:A:G	rs3827143	20	23638980	G	A	0.1221	0.9512	-0.2224	0.035417	3.4e-10	0.00391255	0.209878
CST3	CST3_20_23349679_23828061	cis	chr20:23622562:C:T	1	chr20:23638399:C:CCA	rs71306443	20	23638399	CCA	C	0.1221	0.9512	-0.22239	0.035418	3.4e-10	0.00390563	0.0840524
CST3	CST3_20_23349679_23828061	cis	chr20:23622562:C:T	1	chr20:23638438:G:T	rs67567111	20	23638438	T	G	0.1221	0.9512	-0.22239	0.035418	3.4e-10	0.00390563	0.18138
CST3	CST3_20_23349679_23828061	cis	chr20:23622562:C:T	1	chr20:23637934:T:G	rs73318135	20	23637934	G	T	0.1221	0.9514	-0.22221	0.035414	3.5e-10	0.00372872	0.210383
CST3	CST3_20_23349679_23828061	cis	chr20:23622562:C:T	1	chr20:23638019:C:G	rs5030707	20	23638019	G	C	0.1221	0.9511	-0.22211	0.035409	3.5e-10	0.00366492	0.206466
CST3	CST3_20_23349679_23828061	cis	chr20:23622562:C:T	1	chr20:23633624:G:A	rs13041070	20	23633624	A	G	0.1222	0.9777	-0.22005	0.034948	3e-10	0.00362539	0.209471
CST3	CST3_20_23349679_23828061	cis	chr20:23655054:C:A	2	chr20:23655054:C:A	rs73102389	20	23655054	A	C	0.229	0.9948	0.13031	0.02707	1.5e-06	0.521083	0.172651
CST3	CST3_20_23349679_23828061	cis	chr20:23655054:C:A	2	chr20:23654892:A:G	rs73102387	20	23654892	G	A	0.2262	0.9615	0.13167	0.02762	1.9e-06	0.475826	0.17995
CST5	CST5_20_23032448_24253158	cis	chr20:23879116:C:T	1	chr20:23879116:C:T	rs2071443	20	23879116	T	C	0.4615	0.954	0.78693	0.022453	2.5e-243	0.659674	0.335379
CST5	CST5_20_23032448_24253158	cis	chr20:23879116:C:T	1	chr20:23879541:A:G	rs1799841	20	23879541	G	A	0.4738	0.9976	0.76763	0.021968	3.1e-242	0.162688	0.43308
CST5	CST5_20_23032448_24253158	cis	chr20:23879116:C:T	1	chr20:23877345:A:G	rs2071445	20	23877345	G	A	0.4613	0.9487	0.79001	0.022533	1.3e-243	0.160845	0.329748
CST5	CST5_20_23032448_24253158	cis	chr20:23878117:A:G	2	chr20:23878117:A:G	rs4815243	20	23878117	G	A	0.1167	0.9485	0.10685	0.034734	0.0021	0.498557	0.252731
CST5	CST5_20_23032448_24253158	cis	chr20:23878117:A:G	2	chr20:23878120:T:A	rs4813510	20	23878120	A	T	0.1168	0.9489	0.1068	0.034711	0.0021	0.491677	0.252473
CST5	CST5_20_23032448_24253158	cis	chr20:23856997:A:C	3	chr20:23856997:A:C	rs11699520	20	23856997	C	A	0.3012	0.9467	0.7486	0.024681	7.4e-184	0.131955	0.178848
CST5	CST5_20_23032448_24253158	cis	chr20:23856997:A:C	3	chr20:23861165:G:A	rs6515431	20	23861165	A	G	0.2994	0.9483	0.74542	0.024691	3.5e-182	0.0727863	0.180342
CST5	CST5_20_23032448_24253158	cis	chr20:23856997:A:C	3	chr20:23861763:A:T	rs6132679	20	23861763	T	A	0.3004	0.9629	0.73909	0.024502	4.8e-182	0.0444261	0.180465
CST5	CST5_20_23032448_24253158	cis	chr20:23856997:A:C	3	chr20:23853670:G:A	rs4322904	20	23853670	A	G	0.2988	0.9194	0.75813	0.025109	8.9e-182	0.0444035	0.178196
CST5	CST5_20_23032448_24253158	cis	chr20:23856997:A:C	3	chr20:23858414:A:G	rs66754062	20	23858414	G	A	0.3026	0.9454	0.75229	0.024711	3.9e-185	0.043095	0.180468
CST5	CST5_20_23032448_24253158	cis	chr20:23856997:A:C	3	chr20:23861686:G:A	rs6132678	20	23861686	A	G	0.3004	0.9628	0.73902	0.024502	5.1e-182	0.0426902	0.180468
CST5	CST5_20_23032448_24253158	cis	chr20:23856997:A:C	3	chr20:23861715:T:C	rs6138146	20	23861715	C	T	0.3004	0.9627	0.73909	0.024504	5.1e-182	0.0425851	0.180482
CST5	CST5_20_23032448_24253158	cis	chr20:23856997:A:C	3	chr20:23856552:C:T	rs11699452	20	23856552	T	C	0.3011	0.9496	0.74723	0.024671	2.1e-183	0.034495	0.178605
CST5	CST5_20_23032448_24253158	cis	chr20:23856997:A:C	3	chr20:23851958:T:C	rs11698834	20	23851958	C	T	0.296	0.9266	0.75355	0.025042	5.8e-180	0.0341761	0.178464
CST5	CST5_20_23032448_24253158	cis	chr20:23856997:A:C	3	chr20:23838633:G:T	rs6132674	20	23838633	T	G	0.2945	0.8956	0.761	0.025452	5.7e-177	0.0296838	0.180297
CST5	CST5_20_23032448_24253158	cis	chr20:23856997:A:C	3	chr20:23839522:T:C	rs6132675	20	23839522	C	T	0.295	0.8964	0.76044	0.025425	4.4e-177	0.029269	0.180194
CST5	CST5_20_23032448_24253158	cis	chr20:23856997:A:C	3	chr20:23849294:G:A	rs113349902	20	23849294	A	G	0.2965	0.9275	0.75259	0.025016	8.6e-180	0.0279586	0.178585
CST5	CST5_20_23032448_24253158	cis	chr20:23856997:A:C	3	chr20:23850197:C:G	rs11699607	20	23850197	G	C	0.2964	0.9275	0.7526	0.025016	8.7e-180	0.0278539	0.178544
CST5	CST5_20_23032448_24253158	cis	chr20:23856997:A:C	3	chr20:23849521:A:G	rs6132676	20	23849521	G	A	0.2964	0.9274	0.75273	0.02502	7.9e-180	0.0275916	0.178593
CST5	CST5_20_23032448_24253158	cis	chr20:23856997:A:C	3	chr20:23850790:C:T	rs4355180	20	23850790	T	C	0.2963	0.9271	0.75292	0.025028	9.6e-180	0.027578	0.178043
CST5	CST5_20_23032448_24253158	cis	chr20:23856997:A:C	3	chr20:23852657:A:G	rs67121560	20	23852657	G	A	0.2963	0.9263	0.753	0.025032	9.3e-180	0.0267913	0.178473
CST5	CST5_20_23032448_24253158	cis	chr20:23856997:A:C	3	chr20:23859605:T:C	rs6132677	20	23859605	C	T	0.3012	0.9483	0.74666	0.024677	4.5e-183	0.0266322	0.180357
CST5	CST5_20_23032448_24253158	cis	chr20:23856997:A:C	3	chr20:23867712:T:C	rs6049196	20	23867712	C	T	0.3018	0.9614	0.74004	0.024475	5.9e-183	0.0264974	0.18551
CST5	CST5_20_23032448_24253158	cis	chr20:23856997:A:C	3	chr20:23861347:C:T	rs6515432	20	23861347	T	C	0.3012	0.9483	0.74669	0.024678	4.5e-183	0.026278	0.180412
CST5	CST5_20_23032448_24253158	cis	chr20:23856997:A:C	3	chr20:23858715:T:G	rs11698737	20	23858715	G	T	0.2988	0.9492	0.74645	0.024729	3.7e-182	0.0254976	0.180496
CST5	CST5_20_23032448_24253158	cis	chr20:23856997:A:C	3	chr20:23866203:C:T	rs6138149	20	23866203	T	C	0.3017	0.9628	0.73886	0.024461	1.5e-182	0.0250286	0.185656
CST5	CST5_20_23032448_24253158	cis	chr20:23856997:A:C	3	chr20:23866089:G:T	rs6138148	20	23866089	T	G	0.3017	0.9626	0.7389	0.024463	1.5e-182	0.0248903	0.185954
CST5	CST5_20_23032448_24253158	cis	chr20:23856997:A:C	3	chr20:23866543:C:T	rs6138151	20	23866543	T	C	0.3004	0.9634	0.74076	0.024503	9.4e-183	0.0234951	0.180087
CST5	CST5_20_23032448_24253158	cis	chr20:23856997:A:C	3	chr20:23866528:G:T	rs6049191	20	23866528	T	G	0.3017	0.9626	0.73889	0.024463	1.5e-182	0.0230695	0.185525
CST5	CST5_20_23032448_24253158	cis	chr20:23856997:A:C	3	chr20:23866372:T:C	rs6138150	20	23866372	C	T	0.3081	0.9982	0.71969	0.023915	3.1e-181	0.022541	0.180171
CST5	CST5_20_23032448_24253158	cis	chr20:23856997:A:C	3	chr20:23846794:A:G	rs6138139	20	23846794	G	A	0.2957	0.8975	0.76067	0.025411	8.1e-178	0.0211487	0.17864
CST5	CST5_20_23032448_24253158	cis	chr20:23856997:A:C	3	chr20:23831051:T:C	rs6138130	20	23831051	C	T	0.2832	0.8525	0.70301	0.026409	5.4e-141	0.0125775	0.179392
CST5	CST5_20_23032448_24253158	cis	chr20:23856997:A:C	3	chr20:23835149:G:A	rs6138132	20	23835149	A	G	0.2944	0.8723	0.76122	0.025736	4e-173	0.0125145	0.180358
CST5	CST5_20_23032448_24253158	cis	chr20:23873582:T:C	4	chr20:23873582:T:C	rs138853883	20	23873582	C	T	0.0107	0.8637	0.20769	0.1157	0.097	0.794527	0
CST5	CST5_20_23032448_24253158	cis	chr20:23873582:T:C	4	chr20:23918695:C:T	rs539778297	20	23918695	T	C	0.008	0.8262	0.28674	0.13661	0.09	0.187881	1.47011e-05
CST6	CST6_11_65607256_66423765	cis	chr11:66012772:G:A	1	chr11:66012772:G:A	rs72930985	11	66012772	A	G	0.1546	0.9641	0.44019	0.031435	1.1e-44	0.141931	0.0243942
CST6	CST6_11_65607256_66423765	cis	chr11:66012772:G:A	1	chr11:66010792:C:T	rs78896330	11	66010792	T	C	0.1544	0.964	0.44023	0.031456	1.4e-44	0.103842	0.000735251
CST6	CST6_11_65607256_66423765	cis	chr11:66012772:G:A	1	chr11:66011337:G:C	rs114318641	11	66011337	C	G	0.1554	0.9618	0.43825	0.03141	2.3e-44	0.0639693	0.0249087
CST6	CST6_11_65607256_66423765	cis	chr11:66012772:G:A	1	chr11:66006302:G:A	rs75634624	11	66006302	A	G	0.1549	0.984	0.43278	0.031165	5.8e-44	0.0230025	0.000249971
CST6	CST6_11_65607256_66423765	cis	chr11:66012772:G:A	1	chr11:66008958:T:C	rs12577165	11	66008958	C	T	0.1554	0.983	0.43197	0.031121	6.3e-44	0.0226522	0.0246485
CST6	CST6_11_65607256_66423765	cis	chr11:66012772:G:A	1	chr11:66008834:G:A	rs12576095	11	66008834	A	G	0.1554	0.9836	0.43167	0.031106	6.5e-44	0.0217409	0.0246376
CST6	CST6_11_65607256_66423765	cis	chr11:66012772:G:A	1	chr11:66004442:G:T	rs72930974	11	66004442	T	G	0.1554	0.9875	0.43069	0.031047	7e-44	0.0197948	0.0245559
CST6	CST6_11_65607256_66423765	cis	chr11:66012772:G:A	1	chr11:66003482:G:A	rs72930967	11	66003482	A	G	0.1554	0.9881	0.43049	0.031035	7.1e-44	0.0193107	0.0245219
CST6	CST6_11_65607256_66423765	cis	chr11:66012772:G:A	1	chr11:66000622:A:G	rs3825068	11	66000622	G	A	0.1553	0.9919	0.42929	0.030977	8.4e-44	0.0158416	0.0245456
CST6	CST6_11_65607256_66423765	cis	chr11:66012772:G:A	1	chr11:66001343:G:T	rs117619207	11	66001343	T	G	0.1553	0.9919	0.42929	0.030977	8.4e-44	0.0158416	0.0246124
CST6	CST6_11_65607256_66423765	cis	chr11:66012772:G:A	1	chr11:66001688:G:C	rs2277305	11	66001688	C	G	0.1553	0.9919	0.42929	0.030977	8.4e-44	0.0158416	0.0246082
CST6	CST6_11_65607256_66423765	cis	chr11:66012772:G:A	1	chr11:66002932:T:C	rs72930964	11	66002932	C	T	0.1553	0.9919	0.42929	0.030977	8.4e-44	0.0158416	0.0246227
CST6	CST6_11_65607256_66423765	cis	chr11:66012772:G:A	1	chr11:66001290:G:A	rs144765366	11	66001290	A	G	0.1553	0.9919	0.42929	0.030977	8.4e-44	0.0158236	0.0246483
CST6	CST6_11_65607256_66423765	cis	chr11:66012772:G:A	1	chr11:66002841:TAGAG:T	rs147545467	11	66002841	T	TAGAG	0.1553	0.9919	0.4293	0.030978	8.4e-44	0.0158158	0.024596
CST6	CST6_11_65607256_66423765	cis	chr11:66012772:G:A	1	chr11:65994721:C:T	rs77738390	11	65994721	T	C	0.1547	0.9935	0.42979	0.031019	8.5e-44	0.0145788	0.000249941
CST6	CST6_11_65607256_66423765	cis	chr11:66012772:G:A	1	chr11:65993113:A:G	rs72930914	11	65993113	G	A	0.155	0.9923	0.42934	0.031001	9.3e-44	0.0143351	0.0243992
CST6	CST6_11_65607256_66423765	cis	chr11:66012772:G:A	1	chr11:65995183:T:C	rs12574568	11	65995183	C	T	0.1552	0.9935	0.42887	0.030969	9.3e-44	0.0141952	0.0244455
CST6	CST6_11_65607256_66423765	cis	chr11:66012772:G:A	1	chr11:65998081:G:A	rs72930945	11	65998081	A	G	0.1552	0.9954	0.42811	0.030929	1.1e-43	0.0122673	0.0244616
CST6	CST6_11_65607256_66423765	cis	chr11:66012772:G:A	1	chr11:65995825:A:T	rs115607690	11	65995825	T	A	0.1552	0.9955	0.42809	0.030929	1.1e-43	0.0122637	0.0243647
CST6	CST6_11_65607256_66423765	cis	chr11:66012772:G:A	1	chr11:65996448:T:C	rs72930933	11	65996448	C	T	0.1552	0.9955	0.42809	0.030929	1.1e-43	0.0122637	0.0245788
CST6	CST6_11_65607256_66423765	cis	chr11:66012772:G:A	1	chr11:65997603:G:A	rs72930942	11	65997603	A	G	0.1552	0.9955	0.42809	0.030929	1.1e-43	0.0122637	0.02442
CST6	CST6_11_65607256_66423765	cis	chr11:66012772:G:A	1	chr11:65998795:T:G	rs80186982	11	65998795	G	T	0.1552	0.9954	0.4281	0.030929	1.1e-43	0.0122626	0.0244053
CST6	CST6_11_65607256_66423765	cis	chr11:66012772:G:A	1	chr11:65998889:G:A	rs72930951	11	65998889	A	G	0.1552	0.9954	0.4281	0.030929	1.1e-43	0.0122626	0.0244067
CST6	CST6_11_65607256_66423765	cis	chr11:66012772:G:A	1	chr11:65999200:A:G	rs72930952	11	65999200	G	A	0.1552	0.9954	0.4281	0.030929	1.1e-43	0.0122626	0.0244214
CST6	CST6_11_65607256_66423765	cis	chr11:66012772:G:A	1	chr11:66000028:A:G	rs72930956	11	66000028	G	A	0.1552	0.9954	0.4281	0.030929	1.1e-43	0.0122626	0.0243971
CST6	CST6_11_65607256_66423765	cis	chr11:66012772:G:A	1	chr11:65947739:G:A	rs7927841	11	65947739	A	G	0.1554	0.9941	0.42828	0.030997	1.3e-43	0.0116484	0.000411559
CST6	CST6_11_65607256_66423765	cis	chr11:66012772:G:A	1	chr11:65998621:C:T	rs2276017	11	65998621	T	C	0.1559	0.9993	0.42616	0.030798	1.1e-43	0.0111986	0.0244333
CST6	CST6_11_65607256_66423765	cis	chr11:66012772:G:A	1	chr11:65983550:C:A	rs9943575	11	65983550	A	C	0.1554	0.9908	0.42912	0.031022	1.2e-43	0.0111197	0.00024986
CST6	CST6_11_65607256_66423765	cis	chr11:66012772:G:A	1	chr11:65980645:C:T	rs12575004	11	65980645	T	C	0.1557	0.9908	0.4286	0.031006	1.3e-43	0.0106964	0.0244179
CST6	CST6_11_65607256_66423765	cis	chr11:66012772:G:A	1	chr11:65978665:G:T	rs11545221	11	65978665	T	G	0.1557	0.9908	0.42857	0.031008	1.4e-43	0.010414	0.0244179
CST6	CST6_11_65607256_66423765	cis	chr11:66012772:G:A	1	chr11:65976039:G:A	rs72928843	11	65976039	A	G	0.1553	0.9914	0.42872	0.031025	1.4e-43	0.0097237	0.0243824
CST6	CST6_11_65607256_66423765	cis	chr11:66012772:G:A	1	chr11:65976040:G:A	rs78162580	11	65976040	A	G	0.155	0.9914	0.42925	0.03105	1.3e-43	0.0096478	0.000250007
CST6	CST6_11_65607256_66423765	cis	chr11:66012772:G:A	1	chr11:65905648:A:G	rs111378395	11	65905648	G	A	0.1546	0.9875	0.42957	0.031202	2.2e-43	0.00930266	0.00139908
CST6	CST6_11_65607256_66423765	cis	chr11:66012772:G:A	1	chr11:65986845:G:A	rs145933764	11	65986845	A	G	0.155	0.9933	0.42878	0.031008	1.3e-43	0.0089122	0.000249934
CST6	CST6_11_65607256_66423765	cis	chr11:66012772:G:A	1	chr11:65991337:T:C	rs80317198	11	65991337	C	T	0.155	0.9933	0.42885	0.031014	1.3e-43	0.00889078	0.000102896
CST6	CST6_11_65607256_66423765	cis	chr11:66012772:G:A	1	chr11:65989819:C:T	rs72928898	11	65989819	T	C	0.1554	0.9931	0.42787	0.030957	1.4e-43	0.00872177	0.0244347
CST6	CST6_11_65607256_66423765	cis	chr11:66012772:G:A	1	chr11:65986653:C:T	rs72928884	11	65986653	T	C	0.1554	0.9933	0.42787	0.030957	1.4e-43	0.00869208	0.0244017
CST6	CST6_11_65607256_66423765	cis	chr11:66012772:G:A	1	chr11:65989916:C:T	rs72928900	11	65989916	T	C	0.1554	0.9933	0.42787	0.030957	1.4e-43	0.00869208	0.0243752
CST6	CST6_11_65607256_66423765	cis	chr11:66012772:G:A	1	chr11:65986362:C:T	rs148479829	11	65986362	T	C	0.1554	0.9933	0.42787	0.030958	1.4e-43	0.00867867	0.0254282
CST6	CST6_11_65607256_66423765	cis	chr11:66012772:G:A	1	chr11:65980269:C:T	rs72928860	11	65980269	T	C	0.1554	0.9918	0.42805	0.030997	1.6e-43	0.00790157	0.024392
CST6	CST6_11_65607256_66423765	cis	chr11:66012772:G:A	1	chr11:65960371:G:A	rs76720395	11	65960371	A	G	0.1553	0.9956	0.42734	0.030975	1.7e-43	0.00764759	0.000308933
CST6	CST6_11_65607256_66423765	cis	chr11:66012772:G:A	1	chr11:65990273:C:T	rs12576287	11	65990273	T	C	0.1547	0.9916	0.42919	0.031061	1.5e-43	0.00754428	0.000102968
CST6	CST6_11_65607256_66423765	cis	chr11:66012772:G:A	1	chr11:65984856:T:G	rs72928879	11	65984856	G	T	0.1554	0.9918	0.42793	0.030998	1.7e-43	0.00738969	0.0244164
CST6	CST6_11_65607256_66423765	cis	chr11:66012772:G:A	1	chr11:65981994:G:A	rs75440109	11	65981994	A	G	0.155	0.9918	0.42852	0.03103	1.6e-43	0.0072806	0.000250051
CST6	CST6_11_65607256_66423765	cis	chr11:66012772:G:A	1	chr11:65960136:T:G	rs67232706	11	65960136	G	T	0.1556	0.9953	0.42682	0.030961	2e-43	0.0072788	0.0253367
CST6	CST6_11_65607256_66423765	cis	chr11:66012772:G:A	1	chr11:65959868:A:G	rs67530871	11	65959868	G	A	0.1556	0.9954	0.42676	0.030959	2e-43	0.00718776	0.0253824
CST6	CST6_11_65607256_66423765	cis	chr11:66012772:G:A	1	chr11:65938254:C:T	rs79569499	11	65938254	T	C	0.1545	0.9795	0.43096	0.031312	2.5e-43	0.00708419	0.000573344
CST6	CST6_11_65607256_66423765	cis	chr11:66012772:G:A	1	chr11:65961528:T:G	rs28372938	11	65961528	G	T	0.1552	0.9945	0.42743	0.030991	1.9e-43	0.00692476	0.000352827
CST6	CST6_11_65607256_66423765	cis	chr11:66012772:G:A	1	chr11:65976832:C:T	rs2276015	11	65976832	T	C	0.155	0.9918	0.42821	0.031025	1.7e-43	0.00669864	0.000264644
CST6	CST6_11_65607256_66423765	cis	chr11:66012772:G:A	1	chr11:65962206:T:C	rs58905199	11	65962206	C	T	0.1553	0.9929	0.42731	0.031011	2.1e-43	0.00669166	0.0255324
CST6	CST6_11_65607256_66423765	cis	chr11:66012772:G:A	1	chr11:65962209:T:C	rs57968007	11	65962209	C	T	0.1553	0.9929	0.42731	0.031011	2.1e-43	0.00669166	0.0255309
CST6	CST6_11_65607256_66423765	cis	chr11:66012772:G:A	1	chr11:65977760:C:T	rs12575735	11	65977760	T	C	0.155	0.9919	0.42823	0.031028	1.8e-43	0.00663923	0.000102956
CST6	CST6_11_65607256_66423765	cis	chr11:66012772:G:A	1	chr11:65959844:G:A	rs76654835	11	65959844	A	G	0.1559	0.9999	0.42538	0.030859	2e-43	0.00633655	0.000132333
CST6	CST6_11_65607256_66423765	cis	chr11:66012772:G:A	1	chr11:65906938:G:A	rs74962541	11	65906938	A	G	0.1542	0.9866	0.42902	0.031241	3.5e-43	0.00630236	0.000720419
CST6	CST6_11_65607256_66423765	cis	chr11:66012772:G:A	1	chr11:65958691:G:A	rs78226895	11	65958691	A	G	0.1554	0.9944	0.42693	0.030982	2.2e-43	0.00611805	0.000220465
CST6	CST6_11_65607256_66423765	cis	chr11:66012772:G:A	1	chr11:65958257:T:C	rs61515492	11	65958257	C	T	0.1557	0.9942	0.42641	0.030967	2.4e-43	0.00587856	0.0254043
CST6	CST6_11_65607256_66423765	cis	chr11:66012772:G:A	1	chr11:65919771:C:A	rs12576319	11	65919771	A	C	0.1554	0.9909	0.42692	0.031093	3.8e-43	0.00454688	0.000646716
CST6	CST6_11_65607256_66423765	cis	chr11:66012772:G:A	1	chr11:65970428:G:A	rs12577625	11	65970428	A	G	0.155	0.9923	0.42712	0.031023	2.8e-43	0.00447443	0.000249868
CST6	CST6_11_65607256_66423765	cis	chr11:66012772:G:A	1	chr11:65968391:T:C	rs74743258	11	65968391	C	T	0.1551	0.9934	0.42669	0.030988	2.7e-43	0.00444815	0.000249897
CST6	CST6_11_65607256_66423765	cis	chr11:66012772:G:A	1	chr11:65918511:G:T	rs75734771	11	65918511	T	G	0.1555	0.9914	0.42662	0.031076	3.9e-43	0.00443778	0.000631963
CST6	CST6_11_65607256_66423765	cis	chr11:66012772:G:A	1	chr11:65918296:A:G	rs73496435	11	65918296	G	A	0.1555	0.9916	0.42659	0.031075	3.9e-43	0.00437557	0.00144075
CST6	CST6_11_65607256_66423765	cis	chr11:66012772:G:A	1	chr11:65970344:A:C	rs12575514	11	65970344	C	A	0.1554	0.9933	0.42624	0.030974	3e-43	0.00435594	0.025572
CST6	CST6_11_65607256_66423765	cis	chr11:66012772:G:A	1	chr11:65971887:A:G	rs72928828	11	65971887	G	A	0.1554	0.9933	0.42624	0.030974	3e-43	0.00435594	0.0255803
CST6	CST6_11_65607256_66423765	cis	chr11:66012772:G:A	1	chr11:65971910:G:C	rs72928830	11	65971910	C	G	0.1554	0.9933	0.42624	0.030974	3e-43	0.00435594	0.0255826
CST6	CST6_11_65607256_66423765	cis	chr11:66012772:G:A	1	chr11:65915691:C:A	rs73496424	11	65915691	A	C	0.1556	0.9892	0.42669	0.031089	4.2e-43	0.00406637	0.00144139
CST6	CST6_11_65607256_66423765	cis	chr11:66012772:G:A	1	chr11:65908306:C:T	rs58192075	11	65908306	T	C	0.1556	0.9892	0.42669	0.031089	4.2e-43	0.00406609	0.00144075
CST6	CST6_11_65607256_66423765	cis	chr11:66012772:G:A	1	chr11:65914714:T:C	rs73496423	11	65914714	C	T	0.1556	0.9892	0.42669	0.031089	4.2e-43	0.00406239	0.00144118
CST7	CST7_20_24052371_30964909	cis	chr20:24996950:C:T	1	chr20:24996950:C:T	rs6114988	20	24996950	T	C	0.0636	0.9909	-0.75082	0.046611	1.1e-58	0.0292502	0.22618
CST7	CST7_20_24052371_30964909	cis	chr20:24996950:C:T	1	chr20:24925269:C:A	rs227592	20	24925269	A	C	0.0634	0.973	-0.75722	0.047075	1.6e-58	0.0233127	0.225314
CST7	CST7_20_24052371_30964909	cis	chr20:24996950:C:T	1	chr20:24925487:C:T	rs6050142	20	24925487	T	C	0.0633	0.973	-0.75742	0.047094	1.6e-58	0.0212401	0.223857
CST7	CST7_20_24052371_30964909	cis	chr20:24996950:C:T	1	chr20:24925486:G:A	rs6050141	20	24925486	A	G	0.0633	0.973	-0.75739	0.047093	1.6e-58	0.0212039	0.223944
CST7	CST7_20_24052371_30964909	cis	chr20:24996950:C:T	1	chr20:24926538:A:C	rs111592019	20	24926538	C	A	0.0633	0.9731	-0.75721	0.047087	1.7e-58	0.0205725	0.224969
CST7	CST7_20_24052371_30964909	cis	chr20:24996950:C:T	1	chr20:24925900:A:G	rs227595	20	24925900	G	A	0.0633	0.9728	-0.75704	0.047083	1.7e-58	0.0199322	0.225221
CST7	CST7_20_24052371_30964909	cis	chr20:24996950:C:T	1	chr20:24926982:A:G	rs227612	20	24926982	G	A	0.0633	0.9732	-0.75711	0.047087	1.7e-58	0.0198373	0.223535
CST7	CST7_20_24052371_30964909	cis	chr20:24996950:C:T	1	chr20:24926351:G:C	rs372476640	20	24926351	C	G	0.0633	0.9732	-0.75708	0.047086	1.8e-58	0.0197087	0.222164
CST7	CST7_20_24052371_30964909	cis	chr20:24996950:C:T	1	chr20:24925138:G:C	rs145212747	20	24925138	C	G	0.0633	0.9734	-0.75694	0.047077	1.8e-58	0.0197027	0.225376
CST7	CST7_20_24052371_30964909	cis	chr20:24996950:C:T	1	chr20:24925132:G:A	rs227591	20	24925132	A	G	0.0633	0.9734	-0.75694	0.047077	1.8e-58	0.0196825	0.225203
CST7	CST7_20_24052371_30964909	cis	chr20:24996950:C:T	1	chr20:24925286:G:A	rs227594	20	24925286	A	G	0.0633	0.9734	-0.75693	0.047078	1.8e-58	0.0195832	0.225332
CST7	CST7_20_24052371_30964909	cis	chr20:24996950:C:T	1	chr20:24925277:G:A	rs227593	20	24925277	A	G	0.0633	0.9734	-0.75693	0.047078	1.8e-58	0.0195648	0.225245
CST7	CST7_20_24052371_30964909	cis	chr20:24996950:C:T	1	chr20:24926358:G:C	rs148451129	20	24926358	C	G	0.0633	0.9733	-0.75699	0.047084	1.8e-58	0.0193133	0.223013
CST7	CST7_20_24052371_30964909	cis	chr20:24996950:C:T	1	chr20:24926898:G:C	rs227610	20	24926898	C	G	0.0633	0.9734	-0.75692	0.04708	1.8e-58	0.0191596	0.22368
CST7	CST7_20_24052371_30964909	cis	chr20:24996950:C:T	1	chr20:24924782:T:A	rs227588	20	24924782	A	T	0.0633	0.9735	-0.75704	0.04709	1.8e-58	0.0189039	0.215173
CST7	CST7_20_24052371_30964909	cis	chr20:24996950:C:T	1	chr20:24926766:T:G	rs227608	20	24926766	G	T	0.0633	0.9735	-0.75694	0.047086	1.8e-58	0.0187045	0.225821
CST7	CST7_20_24052371_30964909	cis	chr20:24996950:C:T	1	chr20:24997353:G:C	rs58244398	20	24997353	C	G	0.0631	0.991	-0.75307	0.046758	1.2e-58	0.0154606	0.124941
CST7	CST7_20_24052371_30964909	cis	chr20:24996950:C:T	1	chr20:24963530:C:T	rs6707	20	24963530	T	C	0.0637	0.9928	-0.74658	0.046482	2.3e-58	0.0137534	0.225944
CST7	CST7_20_24052371_30964909	cis	chr20:24996950:C:T	1	chr20:25001855:G:A	rs6138463	20	25001855	A	G	0.0629	0.9803	-0.75668	0.047032	1.5e-58	0.0124545	0.124302
CST7	CST7_20_24052371_30964909	cis	chr20:24996950:C:T	1	chr20:24993328:ATTTGATAAAGTTTATTAAGT:A	rs148851012	20	24993328	A	ATTTGATAAAGTTTATTAAGT	0.0619	0.9777	-0.76396	0.047487	1.5e-58	0.0112062	0.123808
CST7	CST7_20_24052371_30964909	cis	chr20:24996950:C:T	1	chr20:24925140:A:T	rs149142563	20	24925140	T	A	0.0627	0.9743	-0.75935	0.047229	1.8e-58	0.0107624	0.123596
CST7	CST7_20_24052371_30964909	cis	chr20:24996950:C:T	1	chr20:24958196:A:G	rs11906373	20	24958196	G	A	0.0636	0.9912	-0.74682	0.046532	2.8e-58	0.0107199	0.226041
CST7	CST7_20_24052371_30964909	cis	chr20:24996950:C:T	1	chr20:24975345:T:C	rs6132777	20	24975345	C	T	0.0633	0.9949	-0.74827	0.046541	1.8e-58	0.0103934	0.124393
CST7	CST7_20_24052371_30964909	cis	chr20:24996950:C:T	1	chr20:24978750:C:A	rs56312312	20	24978750	A	C	0.0636	0.9951	-0.74505	0.046432	3e-58	0.0101288	0.217264
CST7	CST7_20_24052371_30964909	cis	chr20:24996950:C:T	1	chr20:24969308:G:C	rs6138438	20	24969308	C	G	0.0633	0.9952	-0.74813	0.046544	1.9e-58	0.00965359	0.124243
CST7	CST7_20_24052371_30964909	cis	chr20:24996950:C:T	1	chr20:24975425:T:G	rs6132778	20	24975425	G	T	0.0633	0.9953	-0.74803	0.046538	1.9e-58	0.00956033	0.124257
CST7	CST7_20_24052371_30964909	cis	chr20:24996950:C:T	1	chr20:24976819:C:T	rs62215115	20	24976819	T	C	0.0633	0.9953	-0.74803	0.046538	1.9e-58	0.00956033	0.124265
CST7	CST7_20_24052371_30964909	cis	chr20:24996950:C:T	1	chr20:24926601:C:T	rs79268406	20	24926601	T	C	0.0637	0.9694	-0.7538	0.047039	4.2e-58	0.00940767	0.224391
CST7	CST7_20_24052371_30964909	cis	chr20:24996950:C:T	1	chr20:24993133:G:A	rs6138458	20	24993133	A	G	0.0639	1	-0.74149	0.046228	3.3e-58	0.008819	0.226022
CST7	CST7_20_24052371_30964909	cis	chr20:24996950:C:T	1	chr20:24949198:A:G	rs227651	20	24949198	G	A	0.0636	0.9902	-0.74692	0.046568	3.3e-58	0.00868611	0.226351
CST7	CST7_20_24052371_30964909	cis	chr20:24996950:C:T	1	chr20:24951392:A:G	rs227658	20	24951392	G	A	0.0636	0.9902	-0.74692	0.046568	3.3e-58	0.00868611	0.225754
CST7	CST7_20_24052371_30964909	cis	chr20:24996950:C:T	1	chr20:24924995:GAAGAAGAAAAAA:G	rs199803182	20	24924995	G	GAAGAAGAAAAAA	0.0625	0.9798	-0.75752	0.047146	2.1e-58	0.00843831	0.124618
CST7	CST7_20_24052371_30964909	cis	chr20:24996950:C:T	1	chr20:24924987:GAGA:G	rs748613753	20	24924987	G	GAGA	0.0624	0.979	-0.75804	0.047177	2.1e-58	0.00838221	4.47841e-05
CST7	CST7_20_24052371_30964909	cis	chr20:24996950:C:T	1	chr20:24926473:C:T	rs78394156	20	24926473	T	C	0.0633	0.9841	-0.75088	0.046813	3.3e-58	0.00822323	0.225775
CST7	CST7_20_24052371_30964909	cis	chr20:24996950:C:T	1	chr20:24922374:C:T	rs6138409	20	24922374	T	C	0.9168	0.7663	0.75234	0.047191	1.7e-57	0.00793419	0.226168
CST7	CST7_20_24052371_30964909	cis	chr20:24996950:C:T	1	chr20:24993765:T:C	rs6114981	20	24993765	C	T	0.0637	0.996	-0.74381	0.046393	3.7e-58	0.00781414	0.226422
CST7	CST7_20_24052371_30964909	cis	chr20:24996950:C:T	1	chr20:24994579:C:G	rs11700073	20	24994579	G	C	0.0637	0.996	-0.74381	0.046393	3.7e-58	0.00781414	0.226156
CST7	CST7_20_24052371_30964909	cis	chr20:24996950:C:T	1	chr20:24993652:A:G	rs6114980	20	24993652	G	A	0.0637	0.996	-0.7438	0.046392	3.7e-58	0.00778452	0.226311
CST7	CST7_20_24052371_30964909	cis	chr20:24996950:C:T	1	chr20:24995560:T:G	rs7269416	20	24995560	G	T	0.0637	0.996	-0.7438	0.046392	3.7e-58	0.00778452	0.226138
CST7	CST7_20_24052371_30964909	cis	chr20:24996950:C:T	1	chr20:24995974:A:G	rs6114984	20	24995974	G	A	0.0637	0.996	-0.7438	0.046392	3.7e-58	0.00778452	0.226215
CST7	CST7_20_24052371_30964909	cis	chr20:24996950:C:T	1	chr20:24996370:T:C	rs6106984	20	24996370	C	T	0.0637	0.996	-0.7438	0.046392	3.7e-58	0.00778452	0.226114
CST7	CST7_20_24052371_30964909	cis	chr20:24996950:C:T	1	chr20:24996429:A:C	rs11905625	20	24996429	C	A	0.0637	0.996	-0.7438	0.046392	3.7e-58	0.00778452	0.226209
CST7	CST7_20_24052371_30964909	cis	chr20:24996950:C:T	1	chr20:24931183:A:C	rs2151463	20	24931183	C	A	0.0634	0.9857	-0.74968	0.046756	3.6e-58	0.00771152	0.225558
CST7	CST7_20_24052371_30964909	cis	chr20:24996950:C:T	1	chr20:24931187:T:C	rs2151462	20	24931187	C	T	0.0634	0.9857	-0.74968	0.046756	3.6e-58	0.00771152	0.225471
CST7	CST7_20_24052371_30964909	cis	chr20:24996950:C:T	1	chr20:24931471:T:C	rs227627	20	24931471	C	T	0.0634	0.9857	-0.74968	0.046756	3.6e-58	0.00771152	0.226145
CST7	CST7_20_24052371_30964909	cis	chr20:24996950:C:T	1	chr20:24932093:G:T	rs2424691	20	24932093	T	G	0.0634	0.9857	-0.74968	0.046756	3.6e-58	0.00771152	0.226136
CST7	CST7_20_24052371_30964909	cis	chr20:24996950:C:T	1	chr20:24924973:T:C	rs227590	20	24924973	C	T	0.0634	0.9839	-0.75005	0.046779	3.7e-58	0.00769523	0.234509
CST7	CST7_20_24052371_30964909	cis	chr20:24996950:C:T	1	chr20:24932915:G:T	rs227629	20	24932915	T	G	0.0634	0.9859	-0.74966	0.046756	3.7e-58	0.0076719	0.226131
CST7	CST7_20_24052371_30964909	cis	chr20:24996950:C:T	1	chr20:24932948:A:G	rs227630	20	24932948	G	A	0.0634	0.9859	-0.74966	0.046756	3.7e-58	0.0076719	0.226053
CST7	CST7_20_24052371_30964909	cis	chr20:24996950:C:T	1	chr20:24933017:A:G	rs227631	20	24933017	G	A	0.0634	0.9859	-0.74966	0.046756	3.7e-58	0.0076719	0.226017
CST7	CST7_20_24052371_30964909	cis	chr20:24996950:C:T	1	chr20:24933093:G:A	rs227632	20	24933093	A	G	0.0634	0.986	-0.74971	0.046759	3.7e-58	0.00762468	0.225707
CST7	CST7_20_24052371_30964909	cis	chr20:24996950:C:T	1	chr20:24930926:T:C	rs227624	20	24930926	C	T	0.0634	0.9855	-0.74984	0.046771	3.8e-58	0.00748818	0.226091
CST7	CST7_20_24052371_30964909	cis	chr20:24996950:C:T	1	chr20:24930982:T:C	rs227625	20	24930982	C	T	0.0634	0.9855	-0.74984	0.046771	3.8e-58	0.00748818	0.226135
CST7	CST7_20_24052371_30964909	cis	chr20:24996950:C:T	1	chr20:24926456:C:G	rs77721244	20	24926456	G	C	0.0634	0.9844	-0.74989	0.046778	3.8e-58	0.00723959	0.225693
CST7	CST7_20_24052371_30964909	cis	chr20:24996950:C:T	1	chr20:24926786:A:G	rs227609	20	24926786	G	A	0.0634	0.9846	-0.74984	0.046775	3.8e-58	0.0072344	0.225907
CST7	CST7_20_24052371_30964909	cis	chr20:24996950:C:T	1	chr20:24927440:G:C	rs227613	20	24927440	C	G	0.0634	0.9846	-0.74984	0.046775	3.8e-58	0.0072344	0.226007
CST7	CST7_20_24052371_30964909	cis	chr20:24996950:C:T	1	chr20:24928085:T:C	rs227615	20	24928085	C	T	0.0634	0.9846	-0.74984	0.046775	3.8e-58	0.0072344	0.226093
CST7	CST7_20_24052371_30964909	cis	chr20:24996950:C:T	1	chr20:24928836:T:C	rs227618	20	24928836	C	T	0.0634	0.9846	-0.74984	0.046775	3.8e-58	0.0072344	0.226037
CST7	CST7_20_24052371_30964909	cis	chr20:24996950:C:T	1	chr20:24926078:A:G	rs227597	20	24926078	G	A	0.0634	0.9845	-0.74987	0.046777	3.8e-58	0.00723054	0.225981
CST7	CST7_20_24052371_30964909	cis	chr20:24996950:C:T	1	chr20:24979402:G:A	rs6138442	20	24979402	A	G	0.0632	0.9957	-0.74729	0.046539	2.5e-58	0.00681962	0.124165
CST7	CST7_20_24052371_30964909	cis	chr20:24996950:C:T	1	chr20:24920368:T:C	rs4815327	20	24920368	C	T	0.9163	0.7713	0.74589	0.046867	2.5e-57	0.00673527	0.226112
CST7	CST7_20_24052371_30964909	cis	chr20:24996950:C:T	1	chr20:24920237:G:A	rs4273288	20	24920237	A	G	0.9163	0.7713	0.74588	0.046867	2.5e-57	0.00671571	0.225924
CST7	CST7_20_24052371_30964909	cis	chr20:24996950:C:T	1	chr20:24922549:T:C	rs9753592	20	24922549	C	T	0.9162	0.7713	0.74584	0.046865	2.5e-57	0.00666985	0.226239
CST7	CST7_20_24052371_30964909	cis	chr20:24996950:C:T	1	chr20:24922243:G:A	rs6138408	20	24922243	A	G	0.9162	0.7713	0.74583	0.046865	2.5e-57	0.00666666	0.226312
CST7	CST7_20_24052371_30964909	cis	chr20:24996950:C:T	1	chr20:24920931:T:G	rs6036976	20	24920931	G	T	0.9163	0.7713	0.74587	0.046867	2.5e-57	0.00666497	0.226038
CST7	CST7_20_24052371_30964909	cis	chr20:24996950:C:T	1	chr20:24922146:T:C	rs2104830	20	24922146	C	T	0.9162	0.7713	0.74583	0.046865	2.5e-57	0.00665981	0.226393
CST7	CST7_20_24052371_30964909	cis	chr20:24996950:C:T	1	chr20:24922230:T:G	rs6138407	20	24922230	G	T	0.9162	0.7713	0.74583	0.046865	2.5e-57	0.00665981	0.226305
CST7	CST7_20_24052371_30964909	cis	chr20:24996950:C:T	1	chr20:24922814:C:A	rs4462848	20	24922814	A	C	0.9162	0.7713	0.74583	0.046865	2.5e-57	0.00662998	0.22637
CST7	CST7_20_24052371_30964909	cis	chr20:24996950:C:T	1	chr20:24922139:G:A	rs2104829	20	24922139	A	G	0.9162	0.7713	0.74582	0.046865	2.5e-57	0.00662453	0.226423
CST7	CST7_20_24052371_30964909	cis	chr20:24996950:C:T	1	chr20:24921760:A:C	rs2094935	20	24921760	C	A	0.9162	0.7713	0.74584	0.046867	2.5e-57	0.00660545	0.226195
CST7	CST7_20_24052371_30964909	cis	chr20:24996950:C:T	1	chr20:24921448:T:C	rs2387363	20	24921448	C	T	0.9162	0.7709	0.74573	0.046863	2.6e-57	0.00636306	0.22616
CST7	CST7_20_24052371_30964909	cis	chr20:24996950:C:T	1	chr20:24921449:G:A	rs2387364	20	24921449	A	G	0.9162	0.7709	0.74573	0.046863	2.6e-57	0.00636306	0.226205
CST7	CST7_20_24052371_30964909	cis	chr20:24996950:C:T	1	chr20:24921878:A:G	rs2094936	20	24921878	G	A	0.9162	0.7709	0.74571	0.046863	2.6e-57	0.00633368	0.226083
CST7	CST7_20_24052371_30964909	cis	chr20:24996950:C:T	1	chr20:24961410:TAG:T	rs11469065	20	24961410	T	TAG	0.0631	0.9915	-0.74918	0.046673	2.7e-58	0.00612424	0.124085
CST7	CST7_20_24052371_30964909	cis	chr20:24996950:C:T	1	chr20:24957630:C:G	rs45468392	20	24957630	G	C	0.0631	0.9914	-0.74918	0.046673	2.7e-58	0.0061237	0.124364
CST7	CST7_20_24052371_30964909	cis	chr20:24996950:C:T	1	chr20:24958297:C:A	rs80115564	20	24958297	A	C	0.0631	0.9914	-0.74918	0.046673	2.7e-58	0.0061237	0.124287
CST7	CST7_20_24052371_30964909	cis	chr20:24996950:C:T	1	chr20:24959128:C:T	rs45556041	20	24959128	T	C	0.0631	0.9914	-0.74918	0.046673	2.7e-58	0.0061237	0.124154
CST7	CST7_20_24052371_30964909	cis	chr20:24996950:C:T	1	chr20:24986623:G:A	rs62215128	20	24986623	A	G	0.0632	0.9959	-0.74695	0.046538	2.8e-58	0.00591743	0.124195
CST7	CST7_20_24052371_30964909	cis	chr20:24996950:C:T	1	chr20:24928175:T:C	rs227616	20	24928175	C	T	0.0633	0.984	-0.74975	0.046807	4.7e-58	0.00570794	0.226352
CST7	CST7_20_24052371_30964909	cis	chr20:24996950:C:T	1	chr20:24970850:G:A	rs6132775	20	24970850	A	G	0.0634	0.9999	-0.74421	0.046375	2.9e-58	0.00556404	0.124206
CST7	CST7_20_24052371_30964909	cis	chr20:24996950:C:T	1	chr20:24992163:G:C	rs6138455	20	24992163	C	G	0.0632	0.9961	-0.74676	0.046537	3e-58	0.00549	0.124357
CST7	CST7_20_24052371_30964909	cis	chr20:24996950:C:T	1	chr20:24992833:A:G	rs57265446	20	24992833	G	A	0.0632	0.996	-0.74669	0.046537	3e-58	0.00535908	0.124438
CST7	CST7_20_24052371_30964909	cis	chr20:24996950:C:T	1	chr20:24992747:A:G	rs6138456	20	24992747	G	A	0.0632	0.9961	-0.74666	0.046536	3.1e-58	0.00529985	0.124503
CST7	CST7_20_24052371_30964909	cis	chr20:24996950:C:T	1	chr20:24949311:C:T	rs227652	20	24949311	T	C	0.063	0.9904	-0.7493	0.046712	3.3e-58	0.00494851	0.123996
CST7	CST7_20_24052371_30964909	cis	chr20:24996950:C:T	1	chr20:24949171:G:A	rs227650	20	24949171	A	G	0.063	0.9905	-0.74926	0.046711	3.3e-58	0.00492185	0.124084
CST7	CST7_20_24052371_30964909	cis	chr20:24996950:C:T	1	chr20:24949449:G:A	rs227653	20	24949449	A	G	0.063	0.9905	-0.74926	0.046711	3.3e-58	0.00492185	0.124048
CST7	CST7_20_24052371_30964909	cis	chr20:24996950:C:T	1	chr20:24951219:T:C	rs227657	20	24951219	C	T	0.063	0.9905	-0.74926	0.046711	3.3e-58	0.00492185	0.124165
CST7	CST7_20_24052371_30964909	cis	chr20:24996950:C:T	1	chr20:24951805:C:T	rs227659	20	24951805	T	C	0.063	0.9905	-0.74926	0.046711	3.3e-58	0.00492185	0.124199
CST7	CST7_20_24052371_30964909	cis	chr20:24996950:C:T	1	chr20:24955958:C:G	rs62215110	20	24955958	G	C	0.063	0.9905	-0.74926	0.046711	3.3e-58	0.00492185	0.124132
CST7	CST7_20_24052371_30964909	cis	chr20:24996950:C:T	1	chr20:24948462:C:T	rs227649	20	24948462	T	C	0.063	0.9906	-0.74926	0.046711	3.3e-58	0.00491241	0.123949
CST7	CST7_20_24052371_30964909	cis	chr20:24996950:C:T	1	chr20:24992870:T:G	rs6138457	20	24992870	G	T	0.0632	0.996	-0.7464	0.046537	3.4e-58	0.00479337	0.124588
CST7	CST7_20_24052371_30964909	cis	chr20:24996950:C:T	1	chr20:24993971:A:T	rs62215131	20	24993971	T	A	0.0632	0.9961	-0.74637	0.046537	3.4e-58	0.00474042	0.12439
CST7	CST7_20_24052371_30964909	cis	chr20:24996950:C:T	1	chr20:24994742:T:C	rs1535042	20	24994742	C	T	0.0632	0.9961	-0.74637	0.046537	3.4e-58	0.00474042	0.124614
CST7	CST7_20_24052371_30964909	cis	chr20:24996950:C:T	1	chr20:24995199:A:C	rs8125909	20	24995199	C	A	0.0632	0.9961	-0.74637	0.046537	3.4e-58	0.00474042	0.124427
CST7	CST7_20_24052371_30964909	cis	chr20:24996950:C:T	1	chr20:24942509:C:T	rs227643	20	24942509	T	C	0.0629	0.9868	-0.75162	0.046868	3.5e-58	0.00467402	0.124081
CST7	CST7_20_24052371_30964909	cis	chr20:24996950:C:T	1	chr20:24929892:A:C	rs227621	20	24929892	C	A	0.0633	0.9836	-0.7494	0.046829	6e-58	0.00441064	0.22629
CST7	CST7_20_24052371_30964909	cis	chr20:24996950:C:T	1	chr20:24929961:T:C	rs227622	20	24929961	C	T	0.0633	0.9836	-0.7494	0.046829	6e-58	0.00441064	0.22612
CST7	CST7_20_24052371_30964909	cis	chr20:24996950:C:T	1	chr20:24938801:A:G	rs227639	20	24938801	G	A	0.0629	0.987	-0.75147	0.046874	3.8e-58	0.00427323	0.123765
CST7	CST7_20_24052371_30964909	cis	chr20:24996950:C:T	1	chr20:24931077:G:A	rs227626	20	24931077	A	G	0.0628	0.9859	-0.75201	0.046908	3.8e-58	0.00424961	0.123912
CST7	CST7_20_24052371_30964909	cis	chr20:24996950:C:T	1	chr20:24933954:G:T	rs227633	20	24933954	T	G	0.0628	0.9866	-0.75159	0.046883	3.8e-58	0.00424359	0.12393
CST7	CST7_20_24052371_30964909	cis	chr20:24996950:C:T	1	chr20:24932866:T:C	rs227628	20	24932866	C	T	0.0628	0.9861	-0.75199	0.046908	3.8e-58	0.00422781	0.12436
CST7	CST7_20_24052371_30964909	cis	chr20:24996950:C:T	1	chr20:24930862:C:A	rs227623	20	24930862	A	C	0.0628	0.9857	-0.75217	0.046923	3.9e-58	0.00412718	0.123941
CST7	CST7_20_24052371_30964909	cis	chr20:24996950:C:T	1	chr20:24919899:A:G	rs6050131	20	24919899	G	A	0.9168	0.7678	0.74852	0.04702	2.3e-57	0.00409587	0.124283
CST7	CST7_20_24052371_30964909	cis	chr20:24996950:C:T	1	chr20:24924196:C:T	rs149637261	20	24924196	T	C	0.0628	0.9845	-0.75246	0.046943	3.9e-58	0.00406859	0.12397
CST7	CST7_20_24052371_30964909	cis	chr20:24959013:G:A	2	chr20:24959013:G:A	rs564651753	20	24959013	A	G	0.0099	0.9879	-1.2315	0.11549	1.4e-26	1	0
CST7	CST7_20_24052371_30964909	cis	chr20:24743778:T:C	3	chr20:24743778:T:C	rs201286080	20	24743778	C	T	0.0105	0.9923	0.72552	0.10976	3.5e-11	0.862741	0
CST7	CST7_20_24052371_30964909	cis	chr20:24743778:T:C	3	chr20:24963271:T:C	rs188923537	20	24963271	C	T	0.0112	0.8318	0.73369	0.11569	2.1e-10	0.0518507	0
CST7	CST7_20_24052371_30964909	cis	chr20:24743778:T:C	3	chr20:24930720:G:C	rs192287079	20	24930720	C	G	0.0111	0.8356	0.73083	0.11594	2.7e-10	0.0426632	0
CST7	CST7_8_105490253_105591434	trans	chr8:105569300:A:T	1	chr8:105569300:A:T	rs6993770	8	105569300	T	A	0.3838	0.999	-0.14437	0.023164	1.9e-10	0.314488	0.281875
CST7	CST7_8_105490253_105591434	trans	chr8:105569300:A:T	1	chr8:105570896:A:G	rs4734879	8	105570896	G	A	0.3764	0.9691	-0.14686	0.023621	2.1e-10	0.282137	0.272426
CST7	CST7_8_105490253_105591434	trans	chr8:105569300:A:T	1	chr8:105581434:T:C	rs6995272	8	105581434	C	T	0.4842	0.9874	-0.13959	0.022776	5.6e-10	0.181837	0.488048
CST7	CST7_8_105490253_105591434	trans	chr8:105569300:A:T	1	chr8:105561691:C:T	rs12216772	8	105561691	T	C	0.4127	0.9564	-0.13967	0.023484	1.7e-09	0.0635797	0.437636
CST7	CST7_8_105490253_105591434	trans	chr8:105569300:A:T	1	chr8:105578478:A:G	rs4602861	8	105578478	G	A	0.3824	0.9502	-0.14109	0.023861	1.6e-09	0.0425964	0.271334
CST7	CST7_8_105490253_105591434	trans	chr8:105569300:A:T	1	chr8:105578477:C:A	rs4541868	8	105578477	A	C	0.3825	0.9505	-0.14086	0.023852	1.7e-09	0.0405584	0.271448
CST7	CST7_8_105490253_105591434	trans	chr8:105569300:A:T	1	chr8:105552424:G:A	rs28416651	8	105552424	A	G	0.4134	0.9366	-0.13686	0.023729	5.3e-09	0.0226628	0.404995
CST7	CST7_8_105490253_105591434	trans	chr8:105569300:A:T	1	chr8:105569056:G:A	rs6993696	8	105569056	A	G	0.4188	0.9671	-0.13386	0.023249	5.2e-09	0.0219378	0.439228
CSTB	CSTB_21_43677404_44030372	cis	chr21:43776442:CGCGCGGGGCGGG:C	1	chr21:43776442:CGCGCGGGGCGGG:C	.	21	43776442	C	CGCGCGGGGCGGG	0.6644	0.9088	-0.51433	0.024921	1.2e-94	0.990057	0.323896
CTBS	CTBS_1_84277324_84851415	cis	chr1:84605022:A:G	1	chr1:84605022:A:G	rs2911602	1	84605022	G	A	0.07	0.9952	0.98821	0.043873	4.6e-113	0.526835	0.028374
CTBS	CTBS_1_84277324_84851415	cis	chr1:84605022:A:G	1	chr1:84609804:T:C	rs2943664	1	84609804	C	T	0.0693	0.9809	0.99916	0.044391	6.3e-113	0.331867	0.0292091
CTBS	CTBS_1_84277324_84851415	cis	chr1:84605022:A:G	1	chr1:84604353:C:T	rs2911600	1	84604353	T	C	0.0692	0.9882	0.99391	0.044267	1.9e-112	0.0809044	0.0283798
CTBS	CTBS_1_84277324_84851415	cis	chr1:84570095:A:C	4	chr1:84570095:A:C	rs139744148	1	84570095	C	A	0.0082	0.9918	-0.86482	0.12454	2.6e-12	0.999936	0
CTBS	CTBS_1_84277324_84851415	cis	chr1:84574210:G:A	3	chr1:84574210:G:A	rs80026762	1	84574210	A	G	0.0718	0.9119	0.37414	0.045238	2.5e-16	0.999694	2.94031e-05
CTBS	CTBS_1_84277324_84851415	cis	chr1:84563286:C:A	2	chr1:84563286:C:A	rs3768249	1	84563286	A	C	0.0359	0.9929	-0.96048	0.059406	1.3e-58	0.999359	4.41034e-05
CTBS	CTBS_1_84277324_84851415	cis	chr1:84605022:A:G	1	chr1:84615875:C:T	rs2911606	1	84615875	T	C	0.0679	0.9546	1.0191	0.045359	1.5e-112	0.057178	0.0289091
CTBS	CTBS_12_101622834_101956558	trans	chr12:101828712:C:T	1	chr12:101812978:T:TTG	rs200420658	12	101812978	TTG	T	0.124	0.9363	-0.26116	0.035355	9.8e-15	0.0818983	0.00034285
CTBS	CTBS_12_101622834_101956558	trans	chr12:101828712:C:T	1	chr12:101808536:C:T	rs7133458	12	101808536	T	C	0.1239	0.9652	-0.25227	0.034852	1.8e-14	0.052051	0.167526
CTBS	CTBS_12_101622834_101956558	trans	chr12:101828712:C:T	1	chr12:101791367:T:C	rs975431	12	101791367	C	T	0.1238	0.9635	-0.25262	0.034904	2.7e-14	0.0491982	0.170947
CTBS	CTBS_12_101622834_101956558	trans	chr12:101828712:C:T	1	chr12:101828712:C:T	rs61938211	12	101828712	T	C	0.1249	0.9642	-0.25605	0.034832	9.1e-15	0.14483	0.168687
CTBS	CTBS_12_101622834_101956558	trans	chr12:101828712:C:T	1	chr12:101798354:C:G	rs11609764	12	101798354	G	C	0.1235	0.9631	-0.25217	0.034936	2.8e-14	0.0437189	0.167412
CTBS	CTBS_12_101622834_101956558	trans	chr12:101828712:C:T	1	chr12:101805077:G:GA	rs141869508	12	101805077	GA	G	0.1228	0.9576	-0.2534	0.03511	2.5e-14	0.0400645	0.168089
CTBS	CTBS_12_101622834_101956558	trans	chr12:101828712:C:T	1	chr12:101841480:T:C	rs11111054	12	101841480	C	T	0.1289	0.9472	-0.25198	0.034563	1.7e-14	0.03962	0.170478
CTBS	CTBS_12_101622834_101956558	trans	chr12:101828712:C:T	1	chr12:101810100:C:CA	rs34735767	12	101810100	CA	C	0.123	0.944	-0.25478	0.035258	1.6e-14	0.0388087	0.168092
CTBS	CTBS_12_101622834_101956558	trans	chr12:101828712:C:T	1	chr12:101802078:G:A	rs11111030	12	101802078	A	G	0.1236	0.9632	-0.25166	0.034929	3.1e-14	0.0384619	0.167833
CTBS	CTBS_12_101622834_101956558	trans	chr12:101828712:C:T	1	chr12:101812986:G:GTGT	.	12	101812986	GTGT	G	0.124	0.9363	-0.26116	0.035355	9.8e-15	0.0819142	0
CTBS	CTBS_12_101622834_101956558	trans	chr12:101828712:C:T	1	chr12:101814090:A:G	rs7135718	12	101814090	G	A	0.1244	0.9665	-0.25098	0.034777	2.2e-14	0.0369404	0.173377
CTBS	CTBS_12_101622834_101956558	trans	chr12:101828712:C:T	1	chr12:101812987:T:TG	rs376699605	12	101812987	TG	T	0.124	0.9364	-0.26112	0.035353	9.9e-15	0.0817068	0.209787
CTBS	CTBS_12_101622834_101956558	trans	chr12:101828712:C:T	1	chr12:101806148:G:C	rs7309840	12	101806148	C	G	0.1234	0.9614	-0.2514	0.034994	3.4e-14	0.0347691	0.16776
CTBS	CTBS_12_101622834_101956558	trans	chr12:101828712:C:T	1	chr12:101820252:T:C	rs10444509	12	101820252	C	T	0.1245	0.9688	-0.24986	0.034741	2.7e-14	0.0294015	0.167892
CTBS	CTBS_12_101622834_101956558	trans	chr12:101828712:C:T	1	chr12:101799025:G:T	rs11111026	12	101799025	T	G	0.1239	0.9629	-0.24998	0.03491	4.2e-14	0.0248374	0.181096
CTBS	CTBS_12_101622834_101956558	trans	chr12:101828712:C:T	1	chr12:101794163:A:G	rs10492086	12	101794163	G	A	0.124	0.9635	-0.24728	0.03489	8.2e-14	0.0132922	0.181356
CTBS	CTBS_12_101622834_101956558	trans	chr12:101828712:C:T	1	chr12:101823170:G:C	rs11111045	12	101823170	C	G	0.1242	0.9698	-0.25125	0.034761	2.4e-14	0.0477758	0.168897
CTBS	CTBS_12_101622834_101956558	trans	chr12:101702924:C:A	2	chr12:101702924:C:A	rs11110969	12	101702924	A	C	0.121	0.9786	-0.21833	0.03464	3.8e-11	0.245931	0.126265
CTBS	CTBS_12_101622834_101956558	trans	chr12:101702924:C:A	2	chr12:101707976:C:T	rs61935725	12	101707976	T	C	0.1215	0.9832	-0.21531	0.034508	5.7e-11	0.188649	0.12642
CTBS	CTBS_12_101622834_101956558	trans	chr12:101702924:C:A	2	chr12:101706653:C:T	rs11110972	12	101706653	T	C	0.1215	0.9832	-0.2153	0.034508	5.7e-11	0.188323	0.125842
CTBS	CTBS_12_101622834_101956558	trans	chr12:101702924:C:A	2	chr12:101713687:A:AATCTAGTAGCAAATCTAGAGT	rs143560673	12	101713687	AATCTAGTAGCAAATCTAGAGT	A	0.1244	0.9802	-0.20901	0.034269	1.8e-10	0.0908225	0.125776
CTBS	CTBS_12_101622834_101956558	trans	chr12:101702924:C:A	2	chr12:101700800:G:C	rs12579890	12	101700800	C	G	0.1194	0.9702	-0.21285	0.035025	2.7e-10	0.0559176	0.158391
CTBS	CTBS_12_101622834_101956558	trans	chr12:101702924:C:A	2	chr12:101702644:CT:C	rs77256621	12	101702644	C	CT	0.1162	0.9555	-0.21088	0.035724	5.9e-10	0.0337081	0.0252557
CTBS	CTBS_12_101622834_101956558	trans	chr12:101702924:C:A	2	chr12:101744930:G:C	rs1980144	12	101744930	C	G	0.1614	0.9782	-0.1744	0.030753	6.3e-10	0.010135	0.12193
CTBS	CTBS_12_101622834_101956558	trans	chr12:101702924:C:A	2	chr12:101753310:T:C	rs11110997	12	101753310	C	T	0.1615	0.9806	-0.17211	0.030745	1e-09	0.00867702	0.122867
CTBS	CTBS_12_101622834_101956558	trans	chr12:101702924:C:A	2	chr12:101730988:G:A	rs12296641	12	101730988	A	G	0.1614	0.9805	-0.17347	0.030699	8.2e-10	0.00826648	0.121914
CTBS	CTBS_12_101622834_101956558	trans	chr12:101702924:C:A	2	chr12:101758199:C:T	rs11111001	12	101758199	T	C	0.1613	0.9804	-0.17155	0.030759	1.2e-09	0.00767568	0.121614
CTBS	CTBS_12_101622834_101956558	trans	chr12:101702924:C:A	2	chr12:101759191:G:A	rs112458965	12	101759191	A	G	0.1614	0.9803	-0.17153	0.030758	1.2e-09	0.00767319	0.121474
CTBS	CTBS_12_101622834_101956558	trans	chr12:101702924:C:A	2	chr12:101735389:G:A	rs11110988	12	101735389	A	G	0.1611	0.9802	-0.17169	0.030719	1.1e-09	0.0067066	0.121914
CTBS	CTBS_12_101622834_101956558	trans	chr12:101702924:C:A	2	chr12:101735303:C:G	rs11110987	12	101735303	G	C	0.1611	0.9803	-0.17169	0.030719	1.1e-09	0.00670179	0.122042
CTBS	CTBS_12_101622834_101956558	trans	chr12:101702924:C:A	2	chr12:101716115:T:C	rs1544922	12	101716115	C	T	0.1646	0.9818	-0.1704	0.03047	1.3e-09	0.00629776	0.121865
CTBS	CTBS_12_101622834_101956558	trans	chr12:101702924:C:A	2	chr12:101765745:T:C	rs11111007	12	101765745	C	T	0.1612	0.981	-0.16993	0.030787	1.7e-09	0.00594737	0.121633
CTBS	CTBS_12_101622834_101956558	trans	chr12:101702924:C:A	2	chr12:101768742:ACTC:A	rs76800594	12	101768742	A	ACTC	0.1611	0.9818	-0.1698	0.030794	1.7e-09	0.00585456	0.121527
CTBS	CTBS_12_101622834_101956558	trans	chr12:101702924:C:A	2	chr12:101767618:T:C	rs11111013	12	101767618	C	T	0.1612	0.9815	-0.1697	0.030785	1.7e-09	0.00570724	0.121831
CTBS	CTBS_12_101622834_101956558	trans	chr12:101702924:C:A	2	chr12:101718513:A:T	rs1134165	12	101718513	T	A	0.1644	0.9808	-0.16931	0.030516	1.7e-09	0.00513773	0.121686
CTBS	CTBS_12_101622834_101956558	trans	chr12:101702924:C:A	2	chr12:101769735:C:T	rs11111014	12	101769735	T	C	0.1611	0.9828	-0.1684	0.030772	2.2e-09	0.0050052	0.12154
CTBS	CTBS_12_101622834_101956558	trans	chr12:101702924:C:A	2	chr12:101717652:G:A	rs1544920	12	101717652	A	G	0.164	0.9812	-0.16923	0.030524	1.8e-09	0.0049621	0.121968
CTBS	CTBS_12_101622834_101956558	trans	chr12:101702924:C:A	2	chr12:101724490:C:T	rs7957552	12	101724490	T	C	0.1644	0.9808	-0.16876	0.030521	2e-09	0.00469956	0.12187
CTBS	CTBS_12_101622834_101956558	trans	chr12:101702924:C:A	2	chr12:101830330:G:A	rs4764825	12	101830330	A	G	0.1564	0.9899	-0.15918	0.031164	1.4e-08	0.00465921	0.120828
CTBS	CTBS_12_101622834_101956558	trans	chr12:101702924:C:A	2	chr12:101726585:C:T	rs8181675	12	101726585	T	C	0.1643	0.9805	-0.1687	0.030529	2e-09	0.00464808	0.121887
CTBS	CTBS_12_101622834_101956558	trans	chr12:101702924:C:A	2	chr12:101746272:C:CCT	rs59855215	12	101746272	CCT	C	0.1616	0.9787	-0.16846	0.030751	2.1e-09	0.00444237	0.121882
CTBS	CTBS_12_101622834_101956558	trans	chr12:101702924:C:A	2	chr12:101830658:C:T	rs4764655	12	101830658	T	C	0.1577	0.9994	-0.15746	0.030902	1.5e-08	0.00441939	0.120602
CTBS	CTBS_12_101622834_101956558	trans	chr12:101702924:C:A	2	chr12:101772749:C:A	rs11111016	12	101772749	A	C	0.1618	0.984	-0.16761	0.030683	2.2e-09	0.00434503	0.121775
CTBS	CTBS_12_101622834_101956558	trans	chr12:101702924:C:A	2	chr12:101743378:A:G	rs75001229	12	101743378	G	A	0.1618	0.9781	-0.16789	0.03076	2.3e-09	0.00397328	0.132666
CTBS	CTBS_12_101622834_101956558	trans	chr12:101702924:C:A	2	chr12:101727315:T:G	rs4764650	12	101727315	G	T	0.1639	0.9808	-0.16776	0.030562	2.4e-09	0.00394958	0.121869
CTBS	CTBS_12_101622834_101956558	trans	chr12:101702924:C:A	2	chr12:101714523:T:C	rs2066920	12	101714523	C	T	0.1634	0.9822	-0.16791	0.030555	2.5e-09	0.00389023	0.125894
CTBS	CTBS_12_101622834_101956558	trans	chr12:101702924:C:A	2	chr12:101833587:T:C	rs12229323	12	101833587	C	T	0.1566	0.9884	-0.15782	0.031129	1.7e-08	0.0038506	0.120607
CTBS	CTBS_12_101622834_101956558	trans	chr12:101702924:C:A	2	chr12:101840964:G:A	rs10860797	12	101840964	A	G	0.1547	0.9784	-0.15778	0.03145	2.9e-08	0.00291823	0.116773
CTBS	CTBS_12_101622834_101956558	trans	chr12:101702924:C:A	2	chr12:101816443:A:T	rs10860791	12	101816443	T	A	0.1562	0.988	-0.15637	0.031194	2.1e-08	0.00289802	0.122001
CTBS	CTBS_12_101622834_101956558	trans	chr12:101828712:C:T	1	chr12:101821036:C:A	rs11111044	12	101821036	A	C	0.1242	0.9693	-0.25105	0.034755	2.2e-14	0.0372673	0.172808
CTBS	CTBS_12_101622834_101956558	trans	chr12:101702924:C:A	2	chr12:101799037:GAATCATTGTTTTTTAA:G	rs76103618	12	101799037	G	GAATCATTGTTTTTTAA	0.156	0.9816	-0.15618	0.031285	2.8e-08	0.00253195	0.122082
CTBS	CTBS_12_101622834_101956558	trans	chr12:101828712:C:T	1	chr12:101819143:C:T	rs2058121	12	101819143	T	C	0.1244	0.969	-0.25061	0.03474	2.4e-14	0.035481	0.167579
CTBS	CTBS_12_101622834_101956558	trans	chr12:101688111:G:A	3	chr12:101688111:G:A	rs2251187	12	101688111	A	G	0.4139	0.9515	0.13692	0.023345	2.5e-10	0.0457885	0.41358
CTBS	CTBS_12_101622834_101956558	trans	chr12:101688111:G:A	3	chr12:101696221:G:A	rs2695281	12	101696221	A	G	0.4183	0.9989	0.1339	0.02284	2.4e-10	0.0399176	0.412172
CTBS	CTBS_12_101622834_101956558	trans	chr12:101688111:G:A	3	chr12:101695724:G:A	rs2695282	12	101695724	A	G	0.411	0.9706	0.13632	0.023219	2.3e-10	0.0389771	0.412239
CTBS	CTBS_12_101622834_101956558	trans	chr12:101688111:G:A	3	chr12:101695621:A:C	rs2559857	12	101695621	C	A	0.4103	0.9688	0.13628	0.02327	2.2e-10	0.0347251	0.413121
CTBS	CTBS_12_101622834_101956558	trans	chr12:101688111:G:A	3	chr12:101696468:C:T	rs2559854	12	101696468	T	C	0.4113	0.9711	0.13555	0.0232	2.7e-10	0.034574	0.412429
CTBS	CTBS_12_101622834_101956558	trans	chr12:101688111:G:A	3	chr12:101695783:A:G	rs2559856	12	101695783	G	A	0.4113	0.9712	0.13554	0.023201	2.7e-10	0.0344756	0.412492
CTBS	CTBS_12_101622834_101956558	trans	chr12:101688111:G:A	3	chr12:101696302:C:T	rs2559855	12	101696302	T	C	0.4113	0.9712	0.13553	0.023199	2.7e-10	0.0344661	0.412322
CTBS	CTBS_12_101622834_101956558	trans	chr12:101688111:G:A	3	chr12:101695522:A:G	rs2559858	12	101695522	G	A	0.4104	0.969	0.1362	0.023269	2.3e-10	0.0338442	0.41292
CTBS	CTBS_12_101622834_101956558	trans	chr12:101688111:G:A	3	chr12:101695540:G:A	rs2695284	12	101695540	A	G	0.4104	0.969	0.13619	0.02327	2.3e-10	0.0337584	0.412989
CTBS	CTBS_12_101622834_101956558	trans	chr12:101688111:G:A	3	chr12:101695613:G:C	rs2695283	12	101695613	C	G	0.4104	0.969	0.13618	0.023269	2.3e-10	0.0337097	0.413351
CTBS	CTBS_12_101622834_101956558	trans	chr12:101688111:G:A	3	chr12:101687798:A:G	rs7970837	12	101687798	G	A	0.4141	0.9463	0.13674	0.023414	3.1e-10	0.0330054	0.413943
CTBS	CTBS_12_101622834_101956558	trans	chr12:101688111:G:A	3	chr12:101687799:C:T	rs7970952	12	101687799	T	C	0.4141	0.9463	0.13674	0.023414	3.1e-10	0.0330054	0.413756
CTBS	CTBS_12_101622834_101956558	trans	chr12:101688111:G:A	3	chr12:101694583:T:C	rs2695287	12	101694583	C	T	0.4114	0.9712	0.13463	0.02319	3.3e-10	0.027931	0.409792
CTBS	CTBS_12_101622834_101956558	trans	chr12:101688111:G:A	3	chr12:101694729:T:C	rs2695286	12	101694729	C	T	0.4114	0.9712	0.13463	0.02319	3.3e-10	0.027931	0.410222
CTBS	CTBS_12_101622834_101956558	trans	chr12:101688111:G:A	3	chr12:101694334:T:C	rs2695288	12	101694334	C	T	0.4114	0.9711	0.13462	0.02319	3.3e-10	0.0278785	0.409718
CTBS	CTBS_12_101622834_101956558	trans	chr12:101688111:G:A	3	chr12:101695265:G:A	rs2695285	12	101695265	A	G	0.4114	0.9712	0.13458	0.023191	3.4e-10	0.0275509	0.412288
CTBS	CTBS_12_101622834_101956558	trans	chr12:101688111:G:A	3	chr12:101687720:G:A	rs10128996	12	101687720	A	G	0.4144	0.9474	0.13545	0.023391	4.4e-10	0.0273437	0.41388
CTBS	CTBS_12_101622834_101956558	trans	chr12:101688111:G:A	3	chr12:101688383:T:C	rs2251172	12	101688383	C	T	0.4122	0.9748	0.13235	0.023121	6.6e-10	0.0255831	0.413652
CTBS	CTBS_12_101622834_101956558	trans	chr12:101688111:G:A	3	chr12:101688440:T:C	rs2695297	12	101688440	C	T	0.4122	0.9748	0.13235	0.023121	6.6e-10	0.0255831	0.413572
CTBS	CTBS_12_101622834_101956558	trans	chr12:101688111:G:A	3	chr12:101692668:T:TAATTC	rs57246816	12	101692668	TAATTC	T	0.4113	0.9729	0.13536	0.023159	1.9e-10	0.0225227	0.410741
CTBS	CTBS_12_101622834_101956558	trans	chr12:101688111:G:A	3	chr12:101687773:T:C	rs7957666	12	101687773	C	T	0.4151	0.9465	0.13484	0.023412	5.2e-10	0.0224237	0.413469
CTBS	CTBS_12_101622834_101956558	trans	chr12:101688111:G:A	3	chr12:101693737:C:CTAAA	rs919380935	12	101693737	CTAAA	C	0.4111	0.9704	0.13363	0.023196	4.1e-10	0.0215731	0.000289827
CTBS	CTBS_12_101622834_101956558	trans	chr12:101688111:G:A	3	chr12:101693740:A:AATAG	rs71094519	12	101693740	AATAG	A	0.411	0.9706	0.13357	0.023192	4.2e-10	0.0213678	0.411171
CTBS	CTBS_12_101622834_101956558	trans	chr12:101688111:G:A	3	chr12:101694066:G:A	rs2695290	12	101694066	A	G	0.411	0.9711	0.13349	0.023182	4.2e-10	0.0211464	0.409634
CTBS	CTBS_12_101622834_101956558	trans	chr12:101688111:G:A	3	chr12:101693618:A:G	rs2559862	12	101693618	G	A	0.411	0.9711	0.13349	0.023182	4.2e-10	0.0211184	0.40976
CTBS	CTBS_12_101622834_101956558	trans	chr12:101688111:G:A	3	chr12:101693858:C:T	rs2559860	12	101693858	T	C	0.411	0.9711	0.13349	0.023182	4.2e-10	0.0211184	0.409675
CTBS	CTBS_12_101622834_101956558	trans	chr12:101688111:G:A	3	chr12:101693512:G:A	rs2695292	12	101693512	A	G	0.411	0.9711	0.1333	0.023182	4.4e-10	0.0204484	0.409487
CTBS	CTBS_12_101622834_101956558	trans	chr12:101688111:G:A	3	chr12:101693464:A:G	rs10860771	12	101693464	G	A	0.411	0.971	0.1333	0.023182	4.4e-10	0.020405	0.409646
CTBS	CTBS_12_101622834_101956558	trans	chr12:101688111:G:A	3	chr12:101693027:A:T	rs2695295	12	101693027	T	A	0.4127	0.9741	0.13284	0.023121	3.8e-10	0.0189764	0.414231
CTBS	CTBS_12_101622834_101956558	trans	chr12:101688111:G:A	3	chr12:101693415:A:G	rs10745921	12	101693415	G	A	0.4125	0.9748	0.1326	0.023122	4.3e-10	0.0170448	0.409701
CTBS	CTBS_12_101622834_101956558	trans	chr12:101688111:G:A	3	chr12:101693236:G:A	rs2695294	12	101693236	A	G	0.4105	0.9693	0.1335	0.02322	4.3e-10	0.0168542	0.415703
CTBS	CTBS_12_101622834_101956558	trans	chr12:101688111:G:A	3	chr12:101693237:C:A	rs2695293	12	101693237	A	C	0.4105	0.9693	0.1335	0.02322	4.3e-10	0.0168542	0.41587
CTBS	CTBS_12_101622834_101956558	trans	chr12:101688111:G:A	3	chr12:101688811:G:A	rs2695298	12	101688811	A	G	0.4112	0.9763	0.13103	0.023095	6.8e-10	0.0160592	0.413579
CTBS	CTBS_12_101622834_101956558	trans	chr12:101688111:G:A	3	chr12:101688886:G:A	rs2695299	12	101688886	A	G	0.4112	0.9763	0.13103	0.023095	6.8e-10	0.0160592	0.414211
CTBS	CTBS_12_101622834_101956558	trans	chr12:101688111:G:A	3	chr12:101690932:C:G	rs2559864	12	101690932	G	C	0.4172	0.9998	0.12902	0.022799	7.1e-10	0.0152284	0.413986
CTBS	CTBS_12_101622834_101956558	trans	chr12:101688111:G:A	3	chr12:101689424:A:G	rs10778139	12	101689424	G	A	0.417	0.9997	0.12885	0.022795	7.3e-10	0.0147263	0.413892
CTBS	CTBS_12_101622834_101956558	trans	chr12:101688111:G:A	3	chr12:101691709:T:C	rs2695296	12	101691709	C	T	0.4113	0.9763	0.13052	0.023104	7.5e-10	0.0141074	0.413759
CTBS	CTBS_12_101622834_101956558	trans	chr12:101702924:C:A	2	chr12:101813585:AT:A	rs61329942	12	101813585	A	AT	0.1561	0.9875	-0.15632	0.031213	2.2e-08	0.00284863	0.12221
CTRB1	CTRB1_16_20247101_20342383	trans	chr16:20323485:A:T	1	chr16:20323485:A:T	rs4420538	16	20323485	T	A	0.0805	0.9616	0.28429	0.041384	6.9e-12	0.229148	0.0231159
CTRB1	CTRB1_16_20247101_20342383	trans	chr16:20323485:A:T	1	chr16:20323494:C:G	rs4544248	16	20323494	G	C	0.0786	0.9759	0.28199	0.041534	1.2e-11	0.138842	0.0209989
CTRB1	CTRB1_16_20247101_20342383	trans	chr16:20323485:A:T	1	chr16:20311846:G:A	rs117267808	16	20311846	A	G	0.081	0.9887	0.27556	0.040876	1.7e-11	0.102843	0.0182588
CTRB1	CTRB1_16_20247101_20342383	trans	chr16:20323485:A:T	1	chr16:20323486:C:A	rs4609857	16	20323486	A	C	0.0789	0.9645	0.28167	0.04187	1.9e-11	0.0917463	0.11956
CTRB1	CTRB1_16_20247101_20342383	trans	chr16:20323485:A:T	1	chr16:20320415:C:G	rs73541251	16	20320415	G	C	0.08	0.9872	0.27473	0.04101	2.2e-11	0.0749718	0.0380657
CTRB1	CTRB1_16_20247101_20342383	trans	chr16:20323485:A:T	1	chr16:20327300:G:A	rs4383153	16	20327300	A	G	0.0797	0.9542	0.27995	0.041773	2.2e-11	0.0749289	0.0206251
CTRB1	CTRB1_16_20247101_20342383	trans	chr16:20323485:A:T	1	chr16:20327288:G:A	rs4383154	16	20327288	A	G	0.0797	0.9542	0.27995	0.041773	2.2e-11	0.0748257	0.0206233
CTRB1	CTRB1_16_20247101_20342383	trans	chr16:20323485:A:T	1	chr16:20325864:C:T	rs73541271	16	20325864	T	C	0.0797	0.9542	0.27994	0.041773	2.2e-11	0.0747734	0.0206881
CTRB1	CTRB1_16_20247101_20342383	trans	chr16:20323485:A:T	1	chr16:20326562:T:C	rs4632135	16	20326562	C	T	0.0797	0.9544	0.2798	0.041761	2.2e-11	0.0739891	0.020668
CTRB1	CTRB1_16_20247101_20342383	trans	chr16:20323485:A:T	1	chr16:20317344:C:T	rs78193826	16	20317344	T	C	0.0814	0.9993	0.27003	0.040562	3e-11	0.0599578	0.000514555
CTRB1	CTRB1_16_75051170_75270334	cis	chr16:75220686:T:C	1	chr16:75220686:T:C	rs4888360	16	75220686	C	T	0.96	0.9882	0.61631	0.056636	1.4e-27	0.951273	0.299277
CTRC	CTRC_6_95430647_96655161	trans	chr6:95973183:TACAC:T	1	chr6:95973183:TACAC:T	rs59705362	6	95973183	T	TACAC	0.2182	0.7641	-0.24822	0.031118	1.1e-16	0.70646	0.14863
CTRC	CTRC_6_95430647_96655161	trans	chr6:95973183:TACAC:T	1	chr6:96029365:G:T	rs62418403	6	96029365	T	G	0.1164	0.9249	-0.27163	0.036211	1.4e-17	0.00409114	0.0115733
CTRC	CTRC_6_95430647_96655161	trans	chr6:96106258:G:T	2	chr6:96106258:G:T	rs11965209	6	96106258	T	G	0.5756	0.9092	0.17208	0.023895	5.9e-17	0.0778827	0.396299
CTRC	CTRC_6_95430647_96655161	trans	chr6:96106258:G:T	2	chr6:96111973:C:T	rs3811070	6	96111973	T	C	0.576	0.907	0.17241	0.023959	5.4e-17	0.077198	0.395204
CTRC	CTRC_6_95430647_96655161	trans	chr6:96106258:G:T	2	chr6:96108727:G:A	rs7768089	6	96108727	A	G	0.5769	0.9107	0.17189	0.023908	6.1e-17	0.0740629	0.395425
CTRC	CTRC_6_95430647_96655161	trans	chr6:96106258:G:T	2	chr6:96118543:A:G	rs9386319	6	96118543	G	A	0.575	0.9052	0.1712	0.023957	8.7e-17	0.0570167	0.395273
CTRC	CTRC_6_95430647_96655161	trans	chr6:96106258:G:T	2	chr6:96120529:C:T	rs6571052	6	96120529	T	C	0.578	0.9044	0.17111	0.023985	1.5e-16	0.0536575	0.394485
CTRC	CTRC_6_95430647_96655161	trans	chr6:96106258:G:T	2	chr6:96086797:G:T	rs7744847	6	96086797	T	G	0.5747	0.9061	0.16901	0.023922	1.4e-16	0.0324844	0.396606
CTRC	CTRC_6_95430647_96655161	trans	chr6:96106258:G:T	2	chr6:96074894:A:T	rs4337946	6	96074894	T	A	0.5745	0.9056	0.16902	0.023908	1.1e-16	0.0322281	0.397219
CTRC	CTRC_6_95430647_96655161	trans	chr6:96106258:G:T	2	chr6:96092845:C:T	rs4422627	6	96092845	T	C	0.5746	0.9061	0.16822	0.023918	1.8e-16	0.0269045	0.396546
CTRC	CTRC_6_95430647_96655161	trans	chr6:96106258:G:T	2	chr6:96068694:C:T	rs7746369	6	96068694	T	C	0.5741	0.9043	0.16857	0.023891	1.3e-16	0.0214263	0.436971
CTRC	CTRC_6_95430647_96655161	trans	chr6:96106258:G:T	2	chr6:96068687:A:G	rs7753933	6	96068687	G	A	0.5736	0.9048	0.16783	0.023888	1.5e-16	0.01802	0.437172
CTRC	CTRC_6_95430647_96655161	trans	chr6:95973183:TACAC:T	1	chr6:96011655:A:C	rs12524464	6	96011655	C	A	0.1207	0.9283	-0.27521	0.035416	1.6e-18	0.0229863	0.0116327
CTRC	CTRC_6_95430647_96655161	trans	chr6:95973183:TACAC:T	1	chr6:96007937:G:T	rs1325075	6	96007937	T	G	0.1208	0.9291	-0.2749	0.035399	1.7e-18	0.0224594	0.011395
CTRC	CTRC_6_95430647_96655161	trans	chr6:96106258:G:T	2	chr6:96068578:C:CT	rs11447019	6	96068578	CT	C	0.5735	0.9045	0.16701	0.023897	2.1e-16	0.01476	0.436873
CTRC	CTRC_6_95430647_96655161	trans	chr6:95973183:TACAC:T	1	chr6:95984255:C:T	rs62418374	6	95984255	T	C	0.1202	0.9372	-0.26859	0.035271	7.9e-18	0.0122478	0.0113077
CTRC	CTRC_6_95430647_96655161	trans	chr6:95973183:TACAC:T	1	chr6:95989740:C:T	rs12525497	6	95989740	T	C	0.1211	0.9392	-0.26749	0.035155	6.3e-18	0.00980215	0.0113653
CTRC	CTRC_6_95430647_96655161	trans	chr6:95973183:TACAC:T	1	chr6:95978808:AAAT:A	rs77689225	6	95978808	A	AAAT	0.1205	0.9402	-0.26682	0.035216	6.9e-18	0.00839131	0.011395
CTRC	CTRC_6_95430647_96655161	trans	chr6:95973183:TACAC:T	1	chr6:95996906:T:C	rs62418388	6	95996906	C	T	0.121	0.942	-0.26605	0.035089	9.3e-18	0.00817651	0.0113984
CTRC	CTRC_6_95430647_96655161	trans	chr6:95973183:TACAC:T	1	chr6:95999890:A:T	rs62418392	6	95999890	T	A	0.121	0.9417	-0.26607	0.035094	9.3e-18	0.0081431	0.0113793
CTRC	CTRC_6_95430647_96655161	trans	chr6:95973183:TACAC:T	1	chr6:96001383:A:C	rs1590473	6	96001383	C	A	0.121	0.9418	-0.26605	0.035092	9.3e-18	0.00813851	0.0113767
CTRC	CTRC_6_95430647_96655161	trans	chr6:95973183:TACAC:T	1	chr6:95994762:C:T	rs62418387	6	95994762	T	C	0.121	0.9421	-0.266	0.035089	9.4e-18	0.00812379	0.0113928
CTRC	CTRC_6_95430647_96655161	trans	chr6:95973183:TACAC:T	1	chr6:95998929:A:G	rs62418390	6	95998929	G	A	0.121	0.9418	-0.26601	0.035092	9.4e-18	0.00809175	0.0113894
CTRC	CTRC_6_95430647_96655161	trans	chr6:95973183:TACAC:T	1	chr6:95992411:A:G	rs2294838	6	95992411	G	A	0.121	0.9416	-0.26587	0.035112	9.8e-18	0.0076641	0.0113777
CTRC	CTRC_6_95430647_96655161	trans	chr6:95973183:TACAC:T	1	chr6:95985931:C:T	rs62418375	6	95985931	T	C	0.1203	0.9426	-0.26624	0.035216	1e-17	0.00741405	0.0115707
CTRC	CTRC_6_95430647_96655161	trans	chr6:95973183:TACAC:T	1	chr6:95990251:C:T	rs62418386	6	95990251	T	C	0.1203	0.9426	-0.26624	0.035216	1e-17	0.00741062	0.0112774
CTRC	CTRC_6_95430647_96655161	trans	chr6:95973183:TACAC:T	1	chr6:95986204:C:T	rs17055840	6	95986204	T	C	0.1203	0.9426	-0.26624	0.035217	1e-17	0.00740992	0.0113585
CTRC	CTRC_6_95430647_96655161	trans	chr6:95973183:TACAC:T	1	chr6:95980071:C:A	rs151280735	6	95980071	A	C	0.1203	0.9427	-0.26615	0.035216	1.1e-17	0.0072975	0.0112258
CTRC	CTRC_6_95430647_96655161	trans	chr6:95973183:TACAC:T	1	chr6:96020381:T:C	rs59107957	6	96020381	C	T	0.1183	0.9197	-0.27169	0.0359	2.2e-17	0.00725036	0.0781544
CTRC	CTRC_6_95430647_96655161	trans	chr6:95973183:TACAC:T	1	chr6:96026175:T:A	rs61491938	6	96026175	A	T	0.1184	0.9209	-0.27167	0.035891	2.1e-17	0.00721304	0.0780391
CTRC	CTRC_6_95430647_96655161	trans	chr6:95973183:TACAC:T	1	chr6:95986339:T:TA	rs144053400	6	95986339	TA	T	0.1206	0.9385	-0.266	0.035206	1.3e-17	0.00718461	0.0112981
CTRC	CTRC_6_95430647_96655161	trans	chr6:95973183:TACAC:T	1	chr6:95988015:A:G	rs17055848	6	95988015	G	A	0.121	0.9395	-0.26565	0.035167	1.1e-17	0.00698895	0.0113643
CTRC	CTRC_6_95430647_96655161	trans	chr6:95973183:TACAC:T	1	chr6:95984017:G:A	rs62418373	6	95984017	A	G	0.121	0.9396	-0.2656	0.035165	1.1e-17	0.00696069	0.011465
CTRC	CTRC_6_95430647_96655161	trans	chr6:95973183:TACAC:T	1	chr6:95979245:G:A	rs79240463	6	95979245	A	G	0.121	0.9396	-0.26559	0.035165	1.1e-17	0.00694855	0.011378
CTRC	CTRC_6_95430647_96655161	trans	chr6:95973183:TACAC:T	1	chr6:95986569:G:A	rs116518490	6	95986569	A	G	0.121	0.9396	-0.26558	0.035165	1.1e-17	0.00694385	0.0113372
CTRC	CTRC_6_95430647_96655161	trans	chr6:95973183:TACAC:T	1	chr6:95986659:C:A	rs116302150	6	95986659	A	C	0.121	0.9396	-0.26558	0.035165	1.1e-17	0.00694385	0.0113797
CTRC	CTRC_6_95430647_96655161	trans	chr6:95973183:TACAC:T	1	chr6:95979337:A:G	rs62418370	6	95979337	G	A	0.121	0.9396	-0.26558	0.035165	1.1e-17	0.00693882	0.0113797
CTRC	CTRC_6_95430647_96655161	trans	chr6:95973183:TACAC:T	1	chr6:95989923:C:T	rs12525529	6	95989923	T	C	0.121	0.9396	-0.26557	0.035165	1.1e-17	0.006931	0.011366
CTRC	CTRC_6_95430647_96655161	trans	chr6:95973183:TACAC:T	1	chr6:96027223:G:T	rs12524986	6	96027223	T	G	0.1184	0.9202	-0.27138	0.035895	2.3e-17	0.00679772	0.0889273
CTRC	CTRC_6_95430647_96655161	trans	chr6:95973183:TACAC:T	1	chr6:95986907:G:T	rs17055845	6	95986907	T	G	0.1208	0.9403	-0.26546	0.035172	1.1e-17	0.00666885	0.0113082
CTRC	CTRC_6_95430647_96655161	trans	chr6:95973183:TACAC:T	1	chr6:96022836:A:T	rs1590474	6	96022836	T	A	0.1153	0.9288	-0.27195	0.03627	1.5e-17	0.00426164	0.011362
CTRC	CTRC_6_95430647_96655161	trans	chr6:96106258:G:T	2	chr6:96064300:G:A	rs4563725	6	96064300	A	G	0.5754	0.908	0.16357	0.023861	6.2e-16	0.00782235	0.436497
CTRC	CTRC_6_95430647_96655161	trans	chr6:96106258:G:T	2	chr6:96068286:G:A	rs4130043	6	96068286	A	G	0.5753	0.9081	0.16357	0.023862	6.3e-16	0.00782054	0.43687
CTRC	CTRC_6_95430647_96655161	trans	chr6:96106258:G:T	2	chr6:96064069:C:G	rs4002794	6	96064069	G	C	0.5754	0.908	0.16356	0.023861	6.2e-16	0.00781638	0.436661
CTRC	CTRC_6_95430647_96655161	trans	chr6:96106258:G:T	2	chr6:96067647:A:G	rs6571011	6	96067647	G	A	0.5765	0.9044	0.16415	0.023916	5.9e-16	0.00781608	0.436303
CTRC	CTRC_6_95430647_96655161	trans	chr6:96106258:G:T	2	chr6:96067394:G:C	rs4510685	6	96067394	C	G	0.5753	0.908	0.16357	0.023862	6.2e-16	0.00781149	0.436855
CTRC	CTRC_6_95430647_96655161	trans	chr6:96106258:G:T	2	chr6:96068313:C:T	rs4130042	6	96068313	T	C	0.5754	0.908	0.16356	0.023861	6.3e-16	0.00779572	0.436526
CTRC	CTRC_6_95430647_96655161	trans	chr6:96106258:G:T	2	chr6:96067175:C:T	rs4310070	6	96067175	T	C	0.5754	0.908	0.16355	0.023861	6.3e-16	0.00779064	0.436452
CTRC	CTRC_6_95430647_96655161	trans	chr6:96106258:G:T	2	chr6:96067239:A:G	rs4269378	6	96067239	G	A	0.5753	0.908	0.16355	0.023862	6.3e-16	0.00778528	0.436975
CTRC	CTRC_6_95430647_96655161	trans	chr6:96106258:G:T	2	chr6:96066494:G:C	rs9322639	6	96066494	C	G	0.5753	0.908	0.16355	0.023862	6.3e-16	0.00777876	0.436685
CTRC	CTRC_6_95430647_96655161	trans	chr6:96106258:G:T	2	chr6:96066778:C:A	rs6939658	6	96066778	A	C	0.5753	0.908	0.16354	0.023861	6.3e-16	0.00777257	0.436685
CTRC	CTRC_6_95430647_96655161	trans	chr6:96106258:G:T	2	chr6:96067886:C:T	rs9390813	6	96067886	T	C	0.5756	0.9075	0.16359	0.02387	5.9e-16	0.00772994	0.436421
CTRC	CTRC_6_95430647_96655161	trans	chr6:96106258:G:T	2	chr6:96069462:A:T	rs9485648	6	96069462	T	A	0.5741	0.9052	0.16761	0.0239	1.6e-16	0.0165579	0.436816
CTRC	CTRC_6_95430647_96655161	trans	chr6:96106258:G:T	2	chr6:96068643:G:A	rs7765491	6	96068643	A	G	0.5738	0.9051	0.16745	0.023887	1.8e-16	0.0162125	0.436698
CTRC	CTRC_6_95430647_96655161	trans	chr6:96106258:G:T	2	chr6:96051012:C:G	rs13211169	6	96051012	G	C	0.5684	0.9045	0.16149	0.023922	1.7e-15	0.00252021	0.429538
CTRC	CTRC_6_95430647_96655161	trans	chr6:96106258:G:T	2	chr6:96069216:C:G	rs9485644	6	96069216	G	C	0.5742	0.9052	0.16713	0.023892	2e-16	0.0144295	0.416387
CTRC	CTRC_6_95430647_96655161	trans	chr6:96106258:G:T	2	chr6:96069376:T:G	rs9485645	6	96069376	G	T	0.574	0.9055	0.16676	0.023885	2.2e-16	0.0139624	0.436245
CTRC	CTRC_6_95430647_96655161	trans	chr6:96106258:G:T	2	chr6:96068951:G:A	rs9485642	6	96068951	A	G	0.5739	0.9056	0.16675	0.023883	2.2e-16	0.0138632	0.436575
CTRC	CTRC_6_95430647_96655161	trans	chr6:96106258:G:T	2	chr6:96069434:T:C	rs9485647	6	96069434	C	T	0.574	0.9047	0.16673	0.023893	2.2e-16	0.0137217	0.437021
CTRC	CTRC_6_95430647_96655161	trans	chr6:96106258:G:T	2	chr6:96069432:A:T	rs9485646	6	96069432	T	A	0.5728	0.9053	0.16649	0.023885	2.6e-16	0.0135251	0.395385
CTRC	CTRC_6_95430647_96655161	trans	chr6:96106258:G:T	2	chr6:96069546:G:A	rs9404184	6	96069546	A	G	0.5741	0.906	0.16649	0.023882	2.5e-16	0.0128146	0.436823
CTRC	CTRC_6_95430647_96655161	trans	chr6:96106258:G:T	2	chr6:96069626:TATTTTTTA:T	rs142849135	6	96069626	T	TATTTTTTA	0.5741	0.906	0.16647	0.023883	2.5e-16	0.0127383	0.454703
CTRC	CTRC_6_95430647_96655161	trans	chr6:96106258:G:T	2	chr6:96070163:G:A	rs9322641	6	96070163	A	G	0.5741	0.9059	0.16643	0.023886	2.6e-16	0.0125711	0.43665
CTRC	CTRC_6_95430647_96655161	trans	chr6:96106258:G:T	2	chr6:96070372:C:T	rs7752901	6	96070372	T	C	0.5741	0.9059	0.16643	0.023886	2.6e-16	0.0125711	0.436876
CTRC	CTRC_6_95430647_96655161	trans	chr6:96106258:G:T	2	chr6:96070484:G:A	rs4840212	6	96070484	A	G	0.5741	0.9059	0.16643	0.023886	2.6e-16	0.0125711	0.436884
CTRC	CTRC_6_95430647_96655161	trans	chr6:96106258:G:T	2	chr6:96070700:T:C	rs4840214	6	96070700	C	T	0.5741	0.9059	0.16643	0.023886	2.6e-16	0.0125711	0.436899
CTRC	CTRC_6_95430647_96655161	trans	chr6:96106258:G:T	2	chr6:96069776:G:A	rs9404185	6	96069776	A	G	0.5741	0.9059	0.16642	0.023885	2.6e-16	0.0125513	0.436191
CTRC	CTRC_6_95430647_96655161	trans	chr6:96106258:G:T	2	chr6:96070880:G:A	rs4840215	6	96070880	A	G	0.5741	0.9057	0.16639	0.023888	2.7e-16	0.0123481	0.436865
CTRC	CTRC_6_95430647_96655161	trans	chr6:96106258:G:T	2	chr6:96072643:T:G	rs9285549	6	96072643	G	T	0.5741	0.9059	0.16634	0.023888	2.7e-16	0.0123119	0.436922
CTRC	CTRC_6_95430647_96655161	trans	chr6:96106258:G:T	2	chr6:96072124:C:T	rs7763181	6	96072124	T	C	0.5727	0.9051	0.16508	0.023874	3.9e-16	0.0116929	0.395884
CTRC	CTRC_6_95430647_96655161	trans	chr6:96106258:G:T	2	chr6:96066893:T:TC	rs35043267	6	96066893	TC	T	0.5744	0.9063	0.16522	0.023876	3.7e-16	0.011358	0.437031
CTRC	CTRC_6_95430647_96655161	trans	chr6:96106258:G:T	2	chr6:96071781:T:C	rs7775100	6	96071781	C	T	0.6465	0.891	0.18217	0.024891	9.2e-18	0.0106719	0.38634
CTRC	CTRC_6_95430647_96655161	trans	chr6:96106258:G:T	2	chr6:96066024:C:G	rs9399739	6	96066024	G	C	0.5712	0.9161	0.16526	0.023755	1.9e-16	0.00933185	0.437143
CTRC	CTRC_6_95430647_96655161	trans	chr6:96106258:G:T	2	chr6:96063981:T:C	rs4304170	6	96063981	C	T	0.5752	0.9082	0.16388	0.023845	5.4e-16	0.00869586	0.436819
CTRC	CTRC_6_95430647_96655161	trans	chr6:96106258:G:T	2	chr6:96063813:G:A	rs716192	6	96063813	A	G	0.575	0.909	0.16376	0.02384	5.6e-16	0.00850479	0.436512
CTRC	CTRC_6_95430647_96655161	trans	chr6:96106258:G:T	2	chr6:96066362:A:G	rs9404182	6	96066362	G	A	0.5754	0.9079	0.16369	0.023865	6.1e-16	0.00797947	0.437248
CTRC	CTRC_6_95430647_96655161	trans	chr6:96106258:G:T	2	chr6:96064359:A:C	rs9390810	6	96064359	C	A	0.5754	0.908	0.16362	0.023861	6.2e-16	0.00790317	0.436779
CTRC	CTRC_6_95430647_96655161	trans	chr6:96106258:G:T	2	chr6:96064599:T:C	rs9404179	6	96064599	C	T	0.5753	0.9081	0.1636	0.023861	6.2e-16	0.00787523	0.436601
CTRC	CTRC_6_95430647_96655161	trans	chr6:96106258:G:T	2	chr6:96064042:T:G	rs2387151	6	96064042	G	T	0.5753	0.9079	0.16359	0.023861	6.2e-16	0.00785701	0.436657
CTRC	CTRC_6_95430647_96655161	trans	chr6:96106258:G:T	2	chr6:96067195:AAT:A	rs5878414	6	96067195	A	AAT	0.5757	0.9066	0.16384	0.023889	6.5e-16	0.00784628	0.418747
CTRC	CTRC_6_95430647_96655161	trans	chr6:96106258:G:T	2	chr6:96064975:C:T	rs9322635	6	96064975	T	C	0.5754	0.908	0.16357	0.02386	6.2e-16	0.0078372	0.436729
CTRC	CTRC_6_95430647_96655161	trans	chr6:96106258:G:T	2	chr6:96057995:A:G	rs1325071	6	96057995	G	A	0.5682	0.9194	0.15812	0.023703	2.7e-15	0.00189557	0.437099
CTRC	CTRC_6_95430647_96655161	trans	chr6:96106258:G:T	2	chr6:96050286:C:A	rs2493350	6	96050286	A	C	0.5699	0.9144	0.15932	0.023769	2.1e-15	0.00225148	0.416301
CTRC	CTRC_6_95430647_96655161	trans	chr6:96106258:G:T	2	chr6:96049386:A:T	rs2477512	6	96049386	T	A	0.5699	0.9144	0.15932	0.023769	2.1e-15	0.00224795	0.416507
CTRC	CTRC_6_95430647_96655161	trans	chr6:96106258:G:T	2	chr6:96051960:A:G	rs9404172	6	96051960	G	A	0.5709	0.9108	0.15973	0.023819	2e-15	0.00223549	0.415891
CTRC	CTRC_6_95430647_96655161	trans	chr6:96106258:G:T	2	chr6:96049101:C:T	rs2493349	6	96049101	T	C	0.5709	0.9109	0.15968	0.023819	2e-15	0.00221216	0.415941
CTRC	CTRC_6_95430647_96655161	trans	chr6:96106258:G:T	2	chr6:96055791:T:C	rs9498883	6	96055791	C	T	0.5683	0.9192	0.1584	0.023708	2.5e-15	0.00201004	0.437417
CTRC	CTRC_6_95430647_96655161	trans	chr6:96106258:G:T	2	chr6:96060282:C:T	rs9498924	6	96060282	T	C	0.5692	0.9157	0.15864	0.023752	2.5e-15	0.00193897	0.436817
CTRC	CTRC_6_95430647_96655161	trans	chr6:96106258:G:T	2	chr6:96060514:T:A	rs9498926	6	96060514	A	T	0.5682	0.9194	0.15815	0.023703	2.7e-15	0.00190757	0.438177
CTRC	CTRC_6_95430647_96655161	trans	chr6:96106258:G:T	2	chr6:96053582:A:G	rs7774040	6	96053582	G	A	0.5692	0.9156	0.15859	0.023755	2.6e-15	0.00190563	0.43836
CTRC	CTRC_6_95430647_96655161	trans	chr6:96106258:G:T	2	chr6:96060513:T:C	rs9498925	6	96060513	C	T	0.5682	0.9194	0.15814	0.023703	2.7e-15	0.0019006	0.438286
CTRC	CTRC_6_95430647_96655161	trans	chr6:96106258:G:T	2	chr6:96053563:G:A	rs7751231	6	96053563	A	G	0.5693	0.9156	0.15858	0.023755	2.6e-15	0.0018999	0.438447
CTRC	CTRC_6_95430647_96655161	trans	chr6:96106258:G:T	2	chr6:96064344:G:A	rs9377343	6	96064344	A	G	0.5732	0.9073	0.16345	0.023881	8.1e-16	0.00739441	0.395803
CTRC	CTRC_6_95430647_96655161	trans	chr6:96106258:G:T	2	chr6:96066347:T:G	rs57583838	6	96066347	G	T	0.576	0.9063	0.16245	0.023897	8.7e-16	0.00556371	0.437128
CTRC	CTRC_6_95430647_96655161	trans	chr6:96106258:G:T	2	chr6:96060807:G:C	rs9485618	6	96060807	C	G	0.5682	0.9194	0.15812	0.023703	2.7e-15	0.00189412	0.437079
CTRC	CTRC_6_95430647_96655161	trans	chr6:96106258:G:T	2	chr6:96060743:A:G	rs9485617	6	96060743	G	A	0.5682	0.9194	0.15812	0.023703	2.7e-15	0.00189519	0.437082
CTRC	CTRC_6_95430647_96655161	trans	chr6:96106258:G:T	2	chr6:96059621:A:G	rs6933041	6	96059621	G	A	0.5682	0.9193	0.15813	0.023704	2.7e-15	0.00189474	0.437167
CTRC	CTRC_6_95430647_96655161	trans	chr6:96106258:G:T	2	chr6:96058668:T:A	rs9485609	6	96058668	A	T	0.5682	0.9194	0.15812	0.023703	2.7e-15	0.00189435	0.437126
CTRC	CTRC_6_95430647_96655161	trans	chr6:96106258:G:T	2	chr6:96058317:G:T	rs1570772	6	96058317	T	G	0.5682	0.9194	0.15812	0.023703	2.7e-15	0.00189101	0.43697
CTRC	CTRC_6_95430647_96655161	trans	chr6:96106258:G:T	2	chr6:96056091:T:C	rs1318073	6	96056091	C	T	0.5682	0.9194	0.15812	0.023703	2.7e-15	0.00189408	0.43709
CTRC	CTRC_6_95430647_96655161	trans	chr6:96106258:G:T	2	chr6:96056021:GTCT:G	rs3079047	6	96056021	G	GTCT	0.5682	0.9194	0.15812	0.023703	2.7e-15	0.00189296	0.437226
CTRC	CTRC_6_95430647_96655161	trans	chr6:96106258:G:T	2	chr6:96058098:G:T	rs1570771	6	96058098	T	G	0.5682	0.9194	0.15812	0.023703	2.7e-15	0.00189241	0.437127
CTRC	CTRC_6_95430647_96655161	trans	chr6:96106258:G:T	2	chr6:96055069:C:T	rs9498880	6	96055069	T	C	0.5682	0.9194	0.15813	0.023703	2.7e-15	0.00189979	0.436867
CTRC	CTRC_6_95430647_96655161	trans	chr6:96106258:G:T	2	chr6:96054125:T:C	rs7745151	6	96054125	C	T	0.5693	0.9156	0.15858	0.023755	2.6e-15	0.00189981	0.436628
CTRC	CTRC_9_132989884_133549646	trans	chr9:133256205:G:C	1	chr9:133256508:C:T	rs7855255	9	133256508	T	C	0.2188	0.9962	0.80425	0.027261	1.2e-196	0.0324239	0.102203
CTRC	CTRC_9_132989884_133549646	trans	chr9:133256205:G:C	1	chr9:133253171:T:C	rs77693339	9	133253171	C	T	0.2177	0.9853	0.80927	0.027438	1.4e-196	0.031399	0.0782574
CTRC	CTRC_9_132989884_133549646	trans	chr9:133256205:G:C	1	chr9:133256205:G:C	rs7853989	9	133256205	C	G	0.2187	0.9966	0.80539	0.027255	2.7e-197	0.213932	0.102377
CTRC	CTRC_9_132989884_133549646	trans	chr9:133256205:G:C	1	chr9:133257138:T:C	rs8176730	9	133257138	C	T	0.2183	0.9938	0.80502	0.02731	2.4e-196	0.0126533	0.10212
CTRC	CTRC_9_132989884_133549646	trans	chr9:133256205:G:C	1	chr9:133256074:G:A	rs8176741	9	133256074	A	G	0.2185	0.9967	0.80509	0.027253	3.3e-197	0.165983	0.0798417
CTRC	CTRC_9_132989884_133549646	trans	chr9:133256205:G:C	1	chr9:133256028:C:T	rs8176743	9	133256028	T	C	0.2185	0.9967	0.80503	0.027254	3.6e-197	0.149358	0.0795615
CTRC	CTRC_9_132989884_133549646	trans	chr9:133256205:G:C	1	chr9:133253728:A:T	rs10793962	9	133253728	T	A	0.2172	0.9848	0.81083	0.027464	5.9e-197	0.0866299	0.0796778
CTRC	CTRC_9_132989884_133549646	trans	chr9:133256205:G:C	1	chr9:133254260:G:A	rs8176759	9	133254260	A	G	0.2176	0.987	0.80941	0.027422	6.5e-197	0.0668024	0.0796824
CTRC	CTRC_9_132989884_133549646	trans	chr9:133256205:G:C	1	chr9:133254328:C:T	rs1137827	9	133254328	T	C	0.2182	0.9938	0.80592	0.027308	7.9e-197	0.0581121	0.0796694
CTRC	CTRC_9_132989884_133549646	trans	chr9:133256205:G:C	1	chr9:133255354:C:T	rs187099314	9	133255354	T	C	0.2186	0.9965	0.80425	0.027254	8.5e-197	0.0510088	0.0983721
CTRC	CTRC_9_132989884_133549646	trans	chr9:133256205:G:C	1	chr9:133255928:C:G	rs8176747	9	133255928	G	C	0.2186	0.9969	0.80402	0.027248	8.9e-197	0.0482492	0.0795672
CTRC	CTRC_9_132989884_133549646	trans	chr9:133256205:G:C	1	chr9:133255935:G:T	rs8176746	9	133255935	T	G	0.2192	1	0.8018	0.02718	1.1e-196	0.0357912	0.0795261
CTRL	CTRL_1_21836915_22176394	trans	chr1:21982490:T:C	1	chr1:21971515:C:T	rs10917084	1	21971515	T	C	0.3692	0.9676	-0.16582	0.023584	3.5e-12	0.0179986	0.2335
CTRL	CTRL_1_21836915_22176394	trans	chr1:21982490:T:C	1	chr1:21974706:C:T	rs36029501	1	21974706	T	C	0.3758	0.9952	-0.16269	0.023157	3.8e-12	0.0172869	0.233816
CTRL	CTRL_1_21836915_22176394	trans	chr1:21982490:T:C	1	chr1:21974687:G:A	rs35522699	1	21974687	A	G	0.3696	0.9702	-0.16528	0.023531	3.9e-12	0.0170582	0.249706
CTRL	CTRL_1_21836915_22176394	trans	chr1:21982490:T:C	1	chr1:21983315:A:G	rs12730562	1	21983315	G	A	0.3673	0.9338	-0.17458	0.023926	5e-13	0.107085	0.230879
CTRL	CTRL_1_21836915_22176394	trans	chr1:21982490:T:C	1	chr1:21969814:C:A	rs10917079	1	21969814	A	C	0.3695	0.9672	-0.16464	0.023564	4.9e-12	0.0132836	0.233911
CTRL	CTRL_1_21836915_22176394	trans	chr1:21982490:T:C	1	chr1:21980759:G:A	rs12401939	1	21980759	A	G	0.3622	0.9331	-0.17333	0.024045	1.1e-12	0.0574069	0.235728
CTRL	CTRL_1_21836915_22176394	trans	chr1:21982490:T:C	1	chr1:21987977:G:A	rs77885439	1	21987977	A	G	0.3056	0.784	-0.19803	0.027315	1.1e-12	0.0657769	0.326475
CTRL	CTRL_1_21836915_22176394	trans	chr1:21982490:T:C	1	chr1:21982490:T:C	rs34637160	1	21982490	C	T	0.3672	0.934	-0.17484	0.02393	4.7e-13	0.115256	0.229895
CTRL	CTRL_1_21836915_22176394	trans	chr1:21982490:T:C	1	chr1:21985771:G:A	rs34346609	1	21985771	A	G	0.3673	0.9316	-0.17362	0.023953	7e-13	0.0750676	0.231282
CTRL	CTRL_1_21836915_22176394	trans	chr1:21982490:T:C	1	chr1:21970468:T:C	rs12731583	1	21970468	C	T	0.3685	0.9659	-0.16557	0.023587	3.9e-12	0.0162816	0.233489
CTRL	CTRL_1_21836915_22176394	trans	chr1:21982490:T:C	1	chr1:21970532:G:A	rs12745053	1	21970532	A	G	0.3694	0.9682	-0.1642	0.023552	5.5e-12	0.0118965	0.233576
CTRL	CTRL_1_21836915_22176394	trans	chr1:21982490:T:C	1	chr1:21986878:G:A	rs34262568	1	21986878	A	G	0.363	0.9183	-0.16928	0.024255	4.7e-12	0.0113761	0.226536
CTRL	CTRL_1_21836915_22176394	trans	chr1:21982490:T:C	1	chr1:21987028:G:T	rs71638814	1	21987028	T	G	0.3653	0.9201	-0.17353	0.024174	1e-12	0.0476153	0.228176
CTRL	CTRL_1_21836915_22176394	trans	chr1:21982490:T:C	1	chr1:21972055:A:G	rs76270008	1	21972055	G	A	0.3679	0.9637	-0.16589	0.023665	3.9e-12	0.0159763	0.233793
CTRL	CTRL_1_21836915_22176394	trans	chr1:21982490:T:C	1	chr1:21974475:A:G	rs34836203	1	21974475	G	A	0.3694	0.9685	-0.1651	0.023547	4.1e-12	0.015565	0.230968
CTRL	CTRL_1_21836915_22176394	trans	chr1:21982490:T:C	1	chr1:21979159:G:A	rs184826684	1	21979159	A	G	0.3657	0.9395	-0.17181	0.023942	1.5e-12	0.0476415	0.234185
CTRL	CTRL_1_21836915_22176394	trans	chr1:21982490:T:C	1	chr1:21980456:G:A	rs12401894	1	21980456	A	G	0.3668	0.9399	-0.16995	0.023847	2e-12	0.0368959	0.232799
CTRL	CTRL_1_21836915_22176394	trans	chr1:21982490:T:C	1	chr1:21969703:C:T	rs11583492	1	21969703	T	C	0.3698	0.9679	-0.16488	0.023555	4.5e-12	0.014319	0.233838
CTRL	CTRL_1_21836915_22176394	trans	chr1:21982490:T:C	1	chr1:21975208:T:C	rs4988922	1	21975208	C	T	0.3698	0.9701	-0.16524	0.023529	3.9e-12	0.0169087	0.234496
CTRL	CTRL_1_21836915_22176394	trans	chr1:21982490:T:C	1	chr1:21972900:C:T	rs56337767	1	21972900	T	C	0.3697	0.9693	-0.16498	0.023542	4.3e-12	0.0152462	0.233729
CTRL	CTRL_1_21836915_22176394	trans	chr1:21982490:T:C	1	chr1:21968373:C:T	rs11582921	1	21968373	T	C	0.3713	0.9445	-0.17008	0.023926	2.1e-12	0.0277094	0.232613
CTRL	CTRL_1_21836915_22176394	trans	chr1:21982490:T:C	1	chr1:21975129:G:A	rs4988919	1	21975129	A	G	0.3696	0.957	-0.1683	0.02371	2.4e-12	0.0270725	0.234258
CTRL	CTRL_1_21836915_22176394	trans	chr1:21982490:T:C	1	chr1:21972053:T:C	rs75386540	1	21972053	C	T	0.3679	0.9637	-0.16589	0.023665	3.9e-12	0.0159763	0.235353
CTRL	CTRL_1_21836915_22176394	trans	chr1:21982490:T:C	1	chr1:21968605:G:A	rs11578958	1	21968605	A	G	0.3731	0.9591	-0.16842	0.023664	2.1e-12	0.0309581	0.234061
CTRL	CTRL_1_21836915_22176394	trans	chr1:21982490:T:C	1	chr1:21975142:T:C	rs71638808	1	21975142	C	T	0.3639	0.9446	-0.168	0.02399	4.8e-12	0.0132016	0.220625
CTRL	CTRL_1_21836915_22176394	trans	chr1:21982490:T:C	1	chr1:21973361:C:T	rs67058297	1	21973361	T	C	0.3697	0.9693	-0.16498	0.023542	4.3e-12	0.0152462	0.233869
CTRL	CTRL_1_21836915_22176394	trans	chr1:21982490:T:C	1	chr1:21970444:G:T	rs4655002	1	21970444	T	G	0.3687	0.9662	-0.16387	0.023585	6.4e-12	0.00995367	0.233635
CTRL	CTRL_1_21836915_22176394	trans	chr1:21982490:T:C	1	chr1:21985694:A:G	rs35194649	1	21985694	G	A	0.3674	0.9317	-0.17322	0.023951	7.8e-13	0.0669695	0.231442
CTRL	CTRL_1_21836915_22176394	trans	chr1:21982490:T:C	1	chr1:21970469:G:C	rs12745005	1	21970469	C	G	0.3685	0.9659	-0.16557	0.023587	3.9e-12	0.0162816	0.233159
CTRL	CTRL_16_66504200_69069259	cis	chr16:67971738:A:G	1	chr16:67971738:A:G	rs564911644	16	67971738	G	A	0.0075	0.9713	-0.99903	0.13215	1.4e-14	0.470353	0
CTRL	CTRL_16_66504200_69069259	cis	chr16:67971738:A:G	1	chr16:67931964:C:T	rs547287700	16	67931964	T	C	0.0075	0.9738	-0.99976	0.13225	1.4e-14	0.469411	2.94057e-05
CTRL	CTRL_16_66504200_69069259	cis	chr16:67971738:A:G	1	chr16:67720766:C:T	rs573733584	16	67720766	T	C	0.007	0.9738	-1.0027	0.13752	1e-13	0.0546903	0
CTRL	CTRL_16_66504200_69069259	cis	chr16:68378566:C:T	2	chr16:68280268:C:T	rs531502830	16	68280268	T	C	0.0027	0.9515	-1.4069	0.22027	8.3e-11	0.485409	1.47011e-05
CTRL	CTRL_16_66504200_69069259	cis	chr16:68378566:C:T	2	chr16:68378566:C:T	rs529290879	16	68378566	T	C	0.0027	0.9484	-1.4148	0.22128	8.4e-11	0.508198	0
CTRL	CTRL_16_75190974_75270334	trans	chr16:75220964:G:T	1	chr16:75221164:A:G	rs8051037	16	75221164	A	G	0.046	0.7342	-0.33767	0.061303	1.7e-08	0.0547083	0.299076
CTRL	CTRL_16_75190974_75270334	trans	chr16:75220964:G:T	1	chr16:75220964:G:T	rs8048784	16	75220964	G	T	0.0505	0.7682	-0.33466	0.05744	2.3e-09	0.317269	0.29909
CTRL	CTRL_16_75190974_75270334	trans	chr16:75220964:G:T	1	chr16:75220686:T:C	rs4888360	16	75220686	T	C	0.0399	0.9882	-0.32893	0.056653	2.9e-09	0.281238	0.299277
CTRL	CTRL_16_75190974_75270334	trans	chr16:75220964:G:T	1	chr16:75221618:T:C	rs9652665	16	75221618	T	C	0.0461	0.7328	-0.33817	0.061283	1.6e-08	0.0579791	0.299078
CTRL	CTRL_16_75190974_75270334	trans	chr16:75220964:G:T	1	chr16:75221179:CG:C	rs56164258	16	75221179	CG	C	0.0462	0.7322	-0.33842	0.061284	1.5e-08	0.059168	0.299579
CTRL	CTRL_16_75190974_75270334	trans	chr16:75220964:G:T	1	chr16:75221575:G:A	rs9652674	16	75221575	G	A	0.0462	0.7325	-0.33833	0.061281	1.5e-08	0.0588616	0.299025
CTRL	CTRL_16_75190974_75270334	trans	chr16:75220964:G:T	1	chr16:75221181:C:T	rs11362737	16	75221181	C	T	0.0462	0.7319	-0.33831	0.061287	1.6e-08	0.0585971	0.299464
CTRL	CTRL_16_75190974_75270334	trans	chr16:75220964:G:T	1	chr16:75220991:T:C	rs8055167	16	75220991	T	C	0.0461	0.7329	-0.33823	0.061282	1.6e-08	0.0582893	0.298997
CTRL	CTRL_16_75190974_75270334	trans	chr16:75220964:G:T	1	chr16:75221319:A:G	rs8051363	16	75221319	A	G	0.0452	0.7284	-0.33465	0.06214	3.2e-08	0.0279541	0.271692
CTRL	CTRL_9_133045079_133549646	trans	chr9:133256074:G:A	1	chr9:133270880:T:C	rs79343853	9	133270880	C	T	0.22	0.9945	0.43497	0.027474	1.3e-56	0.034797	0.0781158
CTRL	CTRL_9_133045079_133549646	trans	chr9:133256074:G:A	1	chr9:133255935:G:T	rs8176746	9	133255935	T	G	0.2195	1	0.43406	0.027396	1.1e-56	0.0436976	0.0795261
CTRL	CTRL_9_133045079_133549646	trans	chr9:133256074:G:A	1	chr9:133255928:C:G	rs8176747	9	133255928	G	C	0.219	0.9969	0.43513	0.027465	1.1e-56	0.0432338	0.0795672
CTRL	CTRL_9_133045079_133549646	trans	chr9:133256074:G:A	1	chr9:133257129:G:A	rs2073823	9	133257129	A	G	0.2186	0.9938	0.43544	0.027527	1.6e-56	0.0288216	0.102298
CTRL	CTRL_9_133045079_133549646	trans	chr9:133256074:G:A	1	chr9:133273734:C:T	rs8176644	9	133273734	T	C	0.22	0.9947	0.43462	0.027472	1.5e-56	0.0287566	0.0774503
CTRL	CTRL_9_133045079_133549646	trans	chr9:133256074:G:A	1	chr9:133256508:C:T	rs7855255	9	133256508	T	C	0.2191	0.9962	0.43501	0.027478	1.3e-56	0.0351061	0.102203
CTRL	CTRL_9_133045079_133549646	trans	chr9:133256074:G:A	1	chr9:133253171:T:C	rs77693339	9	133253171	C	T	0.218	0.9853	0.43686	0.027656	2.3e-56	0.0194767	0.0782574
CTRL	CTRL_9_133045079_133549646	trans	chr9:133256074:G:A	1	chr9:133255354:C:T	rs187099314	9	133255354	T	C	0.2189	0.9965	0.43523	0.027471	1.1e-56	0.0432044	0.0983721
CTRL	CTRL_9_133045079_133549646	trans	chr9:133256074:G:A	1	chr9:133256205:G:C	rs7853989	9	133256205	C	G	0.219	0.9966	0.43635	0.027472	5.8e-57	0.0840933	0.102377
CTRL	CTRL_9_133045079_133549646	trans	chr9:133256074:G:A	1	chr9:133256028:C:T	rs8176743	9	133256028	T	C	0.2189	0.9967	0.43628	0.02747	5.9e-57	0.0826044	0.0795615
CTRL	CTRL_9_133045079_133549646	trans	chr9:133256074:G:A	1	chr9:133262254:C:T	rs8176693	9	133262254	T	C	0.2189	0.9956	0.43433	0.027479	2e-56	0.0234256	0.0795541
CTRL	CTRL_9_133045079_133549646	trans	chr9:133256074:G:A	1	chr9:133256781:T:C	rs8176733	9	133256781	C	T	0.2191	0.9969	0.43407	0.027465	2e-56	0.022594	0.10225
CTRL	CTRL_9_133045079_133549646	trans	chr9:133256074:G:A	1	chr9:133257367:C:A	rs8176722	9	133257367	A	C	0.2196	1	0.43299	0.027399	2.1e-56	0.0222584	0.102315
CTRL	CTRL_9_133045079_133549646	trans	chr9:133256074:G:A	1	chr9:133257567:T:C	rs75179845	9	133257567	C	T	0.2191	0.9965	0.43399	0.027465	2.1e-56	0.0214099	0.0754834
CTRL	CTRL_9_133045079_133549646	trans	chr9:133256074:G:A	1	chr9:133266772:C:T	rs8176672	9	133266772	T	C	0.2201	0.9948	0.43323	0.027417	2.1e-56	0.0207129	0.0795491
CTRL	CTRL_9_133045079_133549646	trans	chr9:133256074:G:A	1	chr9:133266900:A:C	rs8176671	9	133266900	C	A	0.2199	0.9945	0.43571	0.027469	7.9e-57	0.0578963	0.0815412
CTRL	CTRL_9_133045079_133549646	trans	chr9:133256074:G:A	1	chr9:133256074:G:A	rs8176741	9	133256074	A	G	0.2188	0.9967	0.43637	0.02747	5.6e-57	0.0881484	0.0798417
CTRL	CTRL_9_133045079_133549646	trans	chr9:133256074:G:A	1	chr9:133269042:A:G	rs8176662	9	133269042	G	A	0.2199	0.9942	0.43567	0.027468	8e-57	0.0565112	0.0781149
CTRL	CTRL_9_133045079_133549646	trans	chr9:133256074:G:A	1	chr9:133254328:C:T	rs1137827	9	133254328	T	C	0.2185	0.9938	0.43648	0.027525	8.6e-57	0.0551759	0.0796694
CTRL	CTRL_9_133045079_133549646	trans	chr9:133256074:G:A	1	chr9:133257138:T:C	rs8176730	9	133257138	C	T	0.2186	0.9938	0.43543	0.027527	1.6e-56	0.0287516	0.10212
CTRL	CTRL_9_133045079_133549646	trans	chr9:133256074:G:A	1	chr9:133253728:A:T	rs10793962	9	133253728	T	A	0.2175	0.9848	0.43944	0.027683	6.7e-57	0.0724793	0.0796778
CTRL	CTRL_9_133045079_133549646	trans	chr9:133256074:G:A	1	chr9:133254260:G:A	rs8176759	9	133254260	A	G	0.2179	0.987	0.43814	0.02764	9.5e-57	0.0492147	0.0796824
CTSB	CTSB_8_8220708_12344974	cis	chr8:11845144:T:G	1	chr8:11845144:T:G	rs117613666	8	11845144	G	T	0.0391	0.9967	0.8001	0.057377	3.5e-44	0.986656	0.000529287
CTSB	CTSB_8_8220708_12344974	cis	chr8:11873502:G:A	2	chr8:11873502:G:A	rs1736117	8	11873502	A	G	0.4259	0.9334	0.18549	0.023486	2.8e-15	0.426418	0.307717
CTSB	CTSB_8_8220708_12344974	cis	chr8:11873502:G:A	2	chr8:11872585:A:G	rs1692804	8	11872585	G	A	0.4347	0.9302	0.18278	0.023496	7.1e-15	0.117321	0.381539
CTSB	CTSB_8_8220708_12344974	cis	chr8:11873502:G:A	2	chr8:11875569:C:T	rs2740600	8	11875569	T	C	0.435	0.9382	0.17885	0.023442	2.3e-14	0.0601273	0.303414
CTSB	CTSB_8_8220708_12344974	cis	chr8:11873502:G:A	2	chr8:11879411:C:T	rs2740602	8	11879411	T	C	0.4304	0.9396	0.17207	0.023237	1.3e-13	0.0589299	0.302556
CTSB	CTSB_8_8220708_12344974	cis	chr8:11873502:G:A	2	chr8:11878132:C:A	rs904017	8	11878132	A	C	0.4306	0.9412	0.1704	0.023232	2.2e-13	0.0318299	0.3002
CTSB	CTSB_8_8220708_12344974	cis	chr8:11873502:G:A	2	chr8:11877366:G:A	rs1620833	8	11877366	A	G	0.4298	0.9399	0.17069	0.023265	2.2e-13	0.0301317	0.303018
CTSB	CTSB_8_8220708_12344974	cis	chr8:11873502:G:A	2	chr8:11871442:C:G	rs2740596	8	11871442	G	C	0.437	0.9251	0.17346	0.02348	1.5e-13	0.0300861	0.381953
CTSB	CTSB_8_8220708_12344974	cis	chr8:11873502:G:A	2	chr8:11876739:T:A	rs3104255	8	11876739	A	T	0.443	0.9402	0.17065	0.023321	2.5e-13	0.0154786	0.304369
CTSB	CTSB_8_8220708_12344974	cis	chr8:11873502:G:A	2	chr8:11871485:G:A	rs2740597	8	11871485	A	G	0.4388	0.9254	0.17107	0.023481	3.2e-13	0.0136456	0.381798
CTSB	CTSB_8_8220708_12344974	cis	chr8:11873502:G:A	2	chr8:11867774:C:T	rs1293310	8	11867774	T	C	0.4309	0.9194	0.17896	0.023705	4.2e-14	0.0133288	0.318505
CTSB	CTSB_8_8220708_12344974	cis	chr8:11873502:G:A	2	chr8:11876783:C:T	rs3116071	8	11876783	T	C	0.4404	0.9392	0.16942	0.023317	3.6e-13	0.0126706	0.302631
CTSB	CTSB_8_8220708_12344974	cis	chr8:11873502:G:A	2	chr8:11874809:C:A	rs1736118	8	11874809	A	C	0.4412	0.938	0.16909	0.023341	4.3e-13	0.0114487	0.300144
CTSB	CTSB_8_8220708_12344974	cis	chr8:11873502:G:A	2	chr8:11875145:G:T	rs1736120	8	11875145	T	G	0.4412	0.9386	0.1688	0.023331	4.6e-13	0.0106168	0.302028
CTSB	CTSB_8_8220708_12344974	cis	chr8:11873502:G:A	2	chr8:11877192:G:A	rs1619200	8	11877192	A	G	0.4405	0.9394	0.16879	0.023307	4.4e-13	0.0105126	0.30381
CTSB	CTSB_8_8220708_12344974	cis	chr8:11873502:G:A	2	chr8:11877109:T:C	rs1619003	8	11877109	C	T	0.4405	0.9394	0.16878	0.023308	4.4e-13	0.0104978	0.30402
CTSB	CTSB_8_8220708_12344974	cis	chr8:11873502:G:A	2	chr8:11875656:A:G	rs2740601	8	11875656	G	A	0.4414	0.939	0.16856	0.023324	4.9e-13	0.0100841	0.304389
CTSB	CTSB_8_8220708_12344974	cis	chr8:11873502:G:A	2	chr8:11875166:G:C	rs1692803	8	11875166	C	G	0.4412	0.9386	0.16864	0.023332	4.8e-13	0.00994123	0.301851
CTSB	CTSB_8_8220708_12344974	cis	chr8:11873502:G:A	2	chr8:11876238:A:G	rs7828791	8	11876238	G	A	0.439	0.9364	0.16854	0.023352	5.2e-13	0.00971457	0.315295
CTSB	CTSB_8_8220708_12344974	cis	chr8:11873502:G:A	2	chr8:11876158:G:C	rs7844154	8	11876158	C	G	0.4387	0.9365	0.16833	0.023349	5.6e-13	0.00952341	0.302588
CTSB	CTSB_8_8220708_12344974	cis	chr8:11873502:G:A	2	chr8:11878521:G:A	rs1692808	8	11878521	A	G	0.4344	0.9402	0.1677	0.023249	5.4e-13	0.00949778	0.303101
CTSB	CTSB_8_8220708_12344974	cis	chr8:11873502:G:A	2	chr8:11876669:G:A	rs3116070	8	11876669	A	G	0.4411	0.9388	0.16795	0.02331	5.7e-13	0.00949286	0.304033
CTSB	CTSB_8_8220708_12344974	cis	chr8:11873502:G:A	2	chr8:11875560:C:T	rs2645412	8	11875560	T	C	0.441	0.938	0.16844	0.023338	5.2e-13	0.00943334	0.303136
CTSB	CTSB_8_8220708_12344974	cis	chr8:11873502:G:A	2	chr8:11867879:G:T	rs1293311	8	11867879	T	G	0.435	0.9164	0.1763	0.023746	1.1e-13	0.00890792	0.318026
CTSB	CTSB_8_8220708_12344974	cis	chr8:11873502:G:A	2	chr8:11877806:T:C	rs904016	8	11877806	C	T	0.4379	0.9406	0.16783	0.023279	5.5e-13	0.00848977	0.302494
CTSB	CTSB_8_8220708_12344974	cis	chr8:11873502:G:A	2	chr8:11878122:A:G	rs1692807	8	11878122	G	A	0.4351	0.941	0.16713	0.023249	6.5e-13	0.00810701	0.302392
CTSB	CTSB_8_8220708_12344974	cis	chr8:11873502:G:A	2	chr8:11875094:T:G	rs1736119	8	11875094	G	T	0.4416	0.9383	0.16784	0.023328	6.2e-13	0.00795229	0.303944
CTSB	CTSB_8_8220708_12344974	cis	chr8:11833884:C:T	3	chr8:11833884:C:T	rs61452742	8	11833884	T	C	0.2829	0.976	-0.27771	0.024992	1.1e-28	0.300026	0.0166691
CTSB	CTSB_8_8220708_12344974	cis	chr8:11833884:C:T	3	chr8:11833801:T:G	rs1293318	8	11833801	G	T	0.7058	0.9611	0.27733	0.024986	1.3e-28	0.183487	0.176532
CTSB	CTSB_8_8220708_12344974	cis	chr8:11833884:C:T	3	chr8:11832661:C:T	rs76237518	8	11832661	T	C	0.2804	0.9753	-0.27694	0.02506	2.2e-28	0.16783	0.0167632
CTSB	CTSB_8_8220708_12344974	cis	chr8:11833884:C:T	3	chr8:11835539:A:G	rs3735809	8	11835539	G	A	0.2864	0.9715	-0.2764	0.024951	1.7e-28	0.164142	0.0168093
CTSB	CTSB_8_8220708_12344974	cis	chr8:11833884:C:T	3	chr8:11831499:CTCT:C	rs139572326	8	11831499	C	CTCT	0.2703	0.9692	-0.27606	0.025479	2.4e-27	0.0591909	0.0165863
CTSB	CTSB_8_8220708_12344974	cis	chr8:11833884:C:T	3	chr8:11832597:T:C	rs1293314	8	11832597	C	T	0.7156	0.9521	0.27499	0.025249	1.3e-27	0.0577367	0.042029
CTSB	CTSB_8_8220708_12344974	cis	chr8:11833884:C:T	3	chr8:11834589:C:CA	rs3837158	8	11834589	CA	C	0.2898	0.969	-0.2725	0.024941	8.9e-28	0.0511303	0.016775
CTSC	CTSC_11_87958804_88890272	cis	chr11:88294041:T:C	1	chr11:88294041:T:C	rs3888798	11	88294041	C	T	0.0961	0.9986	-0.42566	0.03805	3.2e-29	0.469949	0.0415833
CTSC	CTSC_11_87958804_88890272	cis	chr11:88294041:T:C	1	chr11:88294225:A:C	rs17594	11	88294225	C	A	0.0957	0.9936	-0.42743	0.038221	3.3e-29	0.449056	0.0413799
CTSC	CTSC_11_87958804_88890272	cis	chr11:88294041:T:C	1	chr11:88288729:G:A	rs7115862	11	88288729	A	G	0.094	0.9565	-0.42883	0.039254	6.3e-28	0.0275425	0.0415514
CTSC	CTSC_11_87958804_88890272	cis	chr11:88294041:T:C	1	chr11:88320811:T:C	rs217053	11	88320811	C	T	0.9027	0.9994	0.41034	0.037783	1.3e-27	0.0119424	0.200265
CTSC	CTSC_6_25451882_33864422	trans	chr6:32055648:C:T	1	chr6:32055648:C:T	rs9267796	6	32055648	T	C	0.0581	1	0.36643	0.048288	1.7e-14	0.090148	0.0163149
CTSC	CTSC_6_25451882_33864422	trans	chr6:32055648:C:T	1	chr6:32092719:G:C	rs114989909	6	32092719	C	G	0.0579	0.9995	0.36535	0.048401	2.3e-14	0.0679283	0.0162843
CTSC	CTSC_6_25451882_33864422	trans	chr6:32055648:C:T	1	chr6:31543914:G:C	rs74290517	6	31543914	C	G	0.0402	0.9867	0.43286	0.057514	2e-14	0.0359967	0.000147141
CTSC	CTSC_6_25451882_33864422	trans	chr6:32055648:C:T	1	chr6:32070498:GC:G	rs544319406	6	32070498	G	GC	0.0579	0.9995	0.36602	0.048389	2.1e-14	0.0760299	0.0163397
CTSC	CTSC_6_25451882_33864422	trans	chr6:32055648:C:T	1	chr6:32079167:C:T	rs9267799	6	32079167	T	C	0.0579	0.9996	0.36556	0.048395	2.2e-14	0.0706036	0.0162893
CTSC	CTSC_6_25451882_33864422	trans	chr6:32055648:C:T	1	chr6:32704266:G:T	rs1794274	6	32704266	T	G	0.0536	0.9986	0.37174	0.049963	3.4e-14	0.0169121	0.15198
CTSC	CTSC_6_25451882_33864422	trans	chr6:32055648:C:T	1	chr6:32655215:A:G	rs2856707	6	32655215	G	A	0.0529	0.9844	0.37683	0.050656	3.3e-14	0.0168353	0.123598
CTSC	CTSC_6_25451882_33864422	trans	chr6:32055648:C:T	1	chr6:32704023:T:G	rs1794530	6	32704023	G	T	0.0536	0.9986	0.3718	0.049994	3.4e-14	0.0164688	0.12466
CTSC	CTSC_6_25451882_33864422	trans	chr6:32055648:C:T	1	chr6:32703430:T:G	rs1794511	6	32703430	G	T	0.0536	0.9991	0.37191	0.049946	3.2e-14	0.0175952	0.124356
CTSC	CTSC_6_25451882_33864422	trans	chr6:32055648:C:T	1	chr6:32701169:C:T	rs1613056	6	32701169	T	C	0.0536	1	0.37135	0.049949	3.5e-14	0.0163217	0.124489
CTSC	CTSC_6_25451882_33864422	trans	chr6:32055648:C:T	1	chr6:32698581:C:T	rs1794283	6	32698581	T	C	0.0536	0.9998	0.37135	0.049949	3.5e-14	0.0163015	0.124217
CTSC	CTSC_6_25451882_33864422	trans	chr6:32055648:C:T	1	chr6:32699394:A:T	rs1794280	6	32699394	T	A	0.0536	0.9999	0.37135	0.049949	3.5e-14	0.0163015	0.124603
CTSC	CTSC_6_25451882_33864422	trans	chr6:32055648:C:T	1	chr6:32700886:G:A	rs1794277	6	32700886	A	G	0.0536	0.9999	0.37135	0.049949	3.5e-14	0.0163015	0.124202
CTSC	CTSC_6_25451882_33864422	trans	chr6:32055648:C:T	1	chr6:32704662:T:C	rs1794528	6	32704662	C	T	0.0536	0.9988	0.3715	0.049974	3.5e-14	0.0162796	0.130056
CTSC	CTSC_6_25451882_33864422	trans	chr6:32055648:C:T	1	chr6:32683652:CA:C	rs11375296	6	32683652	C	CA	0.0536	0.9996	0.37149	0.049968	3.5e-14	0.0162592	0.12461
CTSC	CTSC_6_25451882_33864422	trans	chr6:32055648:C:T	1	chr6:32683700:A:T	rs3134978	6	32683700	T	A	0.0536	0.9996	0.37149	0.049968	3.5e-14	0.0162592	0.126
CTSC	CTSC_6_25451882_33864422	trans	chr6:32055648:C:T	1	chr6:32683864:G:T	rs3134977	6	32683864	T	G	0.0536	0.9996	0.37149	0.049968	3.5e-14	0.0162592	0.124526
CTSC	CTSC_6_25451882_33864422	trans	chr6:32055648:C:T	1	chr6:32704439:A:T	rs1794272	6	32704439	T	A	0.0536	0.9989	0.37147	0.049973	3.5e-14	0.0162091	0.133649
CTSC	CTSC_6_25451882_33864422	trans	chr6:32055648:C:T	1	chr6:32655556:A:G	rs3998177	6	32655556	G	A	0.0533	0.991	0.37391	0.050296	3.5e-14	0.0162079	0.158171
CTSC	CTSC_6_25451882_33864422	trans	chr6:32055648:C:T	1	chr6:32658707:T:C	rs9273369	6	32658707	C	T	0.0536	0.9995	0.37146	0.049968	3.5e-14	0.0161993	0.124562
CTSC	CTSC_6_25451882_33864422	trans	chr6:32055648:C:T	1	chr6:32695578:G:C	rs2647019	6	32695578	C	G	0.0536	0.9996	0.37145	0.049968	3.5e-14	0.0161793	0.124698
CTSC	CTSC_6_25451882_33864422	trans	chr6:32055648:C:T	1	chr6:32689659:T:C	rs3129716	6	32689659	C	T	0.0536	1	0.37135	0.049949	3.5e-14	0.0163217	0.124614
CTSC	CTSC_6_25451882_33864422	trans	chr6:32055648:C:T	1	chr6:32691832:T:C	rs2647004	6	32691832	C	T	0.0536	0.9996	0.37143	0.049968	3.6e-14	0.0161543	0.124496
CTSC	CTSC_6_25451882_33864422	trans	chr6:32055648:C:T	1	chr6:32691868:A:G	rs2856674	6	32691868	G	A	0.0536	0.9996	0.37143	0.049968	3.6e-14	0.0161543	0.124408
CTSC	CTSC_6_25451882_33864422	trans	chr6:32055648:C:T	1	chr6:32694561:T:A	rs1794520	6	32694561	A	T	0.0536	0.9996	0.37143	0.049968	3.6e-14	0.0161543	0.21509
CTSC	CTSC_6_25451882_33864422	trans	chr6:32055648:C:T	1	chr6:32694696:A:C	rs1794519	6	32694696	C	A	0.0536	0.9996	0.37143	0.049968	3.6e-14	0.0161543	0.124816
CTSC	CTSC_6_25451882_33864422	trans	chr6:32055648:C:T	1	chr6:32706116:C:A	rs1617322	6	32706116	A	C	0.0536	0.998	0.37144	0.049978	3.6e-14	0.0161247	0.124242
CTSC	CTSC_6_25451882_33864422	trans	chr6:32055648:C:T	1	chr6:32479411:T:A	rs9269173	6	32479411	A	T	0.0535	0.9936	0.37362	0.050167	3e-14	0.0159108	0.0196101
CTSC	CTSC_6_25451882_33864422	trans	chr6:32055648:C:T	1	chr6:32655446:A:C	rs2395228	6	32655446	C	A	0.0536	0.9993	0.37133	0.049982	3.6e-14	0.0156095	0.149031
CTSC	CTSC_6_25451882_33864422	trans	chr6:32055648:C:T	1	chr6:32668825:G:C	rs9274671	6	32668825	C	G	0.0535	0.9854	0.37343	0.050251	3.6e-14	0.0153509	0.126352
CTSC	CTSC_6_25451882_33864422	trans	chr6:32055648:C:T	1	chr6:32711549:C:T	rs9275576	6	32711549	T	C	0.0536	0.9955	0.37158	0.050041	3.8e-14	0.0152404	0.123102
CTSC	CTSC_6_25451882_33864422	trans	chr6:32055648:C:T	1	chr6:32605851:C:T	rs144123929	6	32605851	T	C	0.0528	0.9966	0.37318	0.050327	3.6e-14	0.0131149	0.00527941
CTSC	CTSC_6_25451882_33864422	trans	chr6:32055648:C:T	1	chr6:32686372:A:C	rs3134971	6	32686372	C	A	0.0545	0.9968	0.36692	0.049665	5.4e-14	0.0125417	0.12454
CTSC	CTSC_6_25451882_33864422	trans	chr6:32055648:C:T	1	chr6:32684504:T:C	rs2856694	6	32684504	C	T	0.0545	0.997	0.36692	0.049664	5.4e-14	0.0125379	0.201629
CTSC	CTSC_6_25451882_33864422	trans	chr6:32055648:C:T	1	chr6:32700133:G:A	rs2647044	6	32700133	A	G	0.0536	0.9995	0.37146	0.049971	3.6e-14	0.0161736	0.12794
CTSC	CTSC_6_25451882_33864422	trans	chr6:32055648:C:T	1	chr6:32665721:G:T	rs281861470	6	32665721	T	G	0.0573	0.9368	0.3687	0.04996	4.9e-14	0.0108156	0.163117
CTSC	CTSC_6_25451882_33864422	trans	chr6:32055648:C:T	1	chr6:32660307:C:T	rs2854277	6	32660307	T	C	0.0508	0.9463	0.38688	0.0526	6.2e-14	0.00935246	0.0569151
CTSC	CTSC_6_25451882_33864422	trans	chr6:32055648:C:T	1	chr6:30975451:C:T	rs146916368	6	30975451	T	C	0.0392	0.9823	0.42348	0.058203	2.1e-13	0.00701731	0.000102893
CTSC	CTSC_6_25451882_33864422	trans	chr6:32055648:C:T	1	chr6:31800017:C:T	rs566690521	6	31800017	T	C	0.0435	0.9897	0.40113	0.055092	1.6e-13	0.00571999	0
CTSC	CTSC_6_25451882_33864422	trans	chr6:32055648:C:T	1	chr6:32408881:G:A	rs17202519	6	32408881	A	G	0.0406	0.9997	0.41583	0.057086	1.6e-13	0.00509054	0.0026168
CTSC	CTSC_6_25451882_33864422	trans	chr6:32055648:C:T	1	chr6:32755960:ACC:A	rs71692327	6	32755960	A	ACC	0.0457	0.9835	0.3928	0.054082	1.2e-13	0.00473346	0.0126485
CTSC	CTSC_6_25451882_33864422	trans	chr6:32055648:C:T	1	chr6:32674127:A:T	rs7745636	6	32674127	T	A	0.077	0.7982	0.33376	0.04667	2.6e-13	0.00461004	0.247955
CTSC	CTSC_6_25451882_33864422	trans	chr6:32055648:C:T	1	chr6:32448666:G:T	rs9268690	6	32448666	T	G	0.0534	0.9905	0.36431	0.050116	1e-13	0.00435312	0.0262029
CTSC	CTSC_6_25451882_33864422	trans	chr6:32055648:C:T	1	chr6:31750886:T:C	rs77570173	6	31750886	C	T	0.0404	0.9998	0.41139	0.057009	2.1e-13	0.00432583	0.000676053
CTSC	CTSC_6_25451882_33864422	trans	chr6:32055648:C:T	1	chr6:31605333:G:A	rs9267517	6	31605333	A	G	0.0406	0.9925	0.41106	0.057046	2.2e-13	0.00392904	0.0136924
CTSC	CTSC_6_25451882_33864422	trans	chr6:32055648:C:T	1	chr6:31830741:A:T	rs74600001	6	31830741	T	A	0.0403	0.9991	0.41124	0.057099	2.2e-13	0.00390736	0.00187172
CTSC	CTSC_6_25451882_33864422	trans	chr6:32055648:C:T	1	chr6:31807068:G:A	rs77631579	6	31807068	A	G	0.0403	0.9991	0.4109	0.057115	2.4e-13	0.00369158	0.00148451
CTSC	CTSC_6_25451882_33864422	trans	chr6:32055648:C:T	1	chr6:32715138:T:A	rs3997854	6	32715138	A	T	0.0482	0.9531	0.38723	0.053699	1.6e-13	0.00368756	0.0218849
CTSC	CTSC_6_25451882_33864422	trans	chr6:32055648:C:T	1	chr6:32767085:A:G	rs72500555	6	32767085	G	A	0.0448	0.9941	0.39118	0.05434	1.8e-13	0.00348281	0.00326336
CTSC	CTSC_6_25451882_33864422	trans	chr6:32055648:C:T	1	chr6:32763475:C:T	rs79638337	6	32763475	T	C	0.0449	0.9946	0.39073	0.054275	1.8e-13	0.00347013	0.00329305
CTSC	CTSC_6_25451882_33864422	trans	chr6:32055648:C:T	1	chr6:31655171:GC:G	rs150863040	6	31655171	G	GC	0.0405	0.999	0.40914	0.056964	2.6e-13	0.00336785	0.00107321
CTSC	CTSC_6_25451882_33864422	trans	chr6:32055648:C:T	1	chr6:31689431:T:C	rs79793531	6	31689431	C	T	0.0405	0.999	0.40914	0.056964	2.6e-13	0.00336785	0.000691319
CTSC	CTSC_6_25451882_33864422	trans	chr6:32055648:C:T	1	chr6:31658303:C:T	rs75629491	6	31658303	T	C	0.0405	0.9989	0.40911	0.056964	2.6e-13	0.00335727	0.0012787
CTSC	CTSC_6_25451882_33864422	trans	chr6:32055648:C:T	1	chr6:32769230:G:A	rs9501662	6	32769230	A	G	0.0448	0.9941	0.39108	0.054369	1.9e-13	0.00334805	0.00329402
CTSC	CTSC_6_25451882_33864422	trans	chr6:32055648:C:T	1	chr6:32770342:A:T	rs143683997	6	32770342	T	A	0.0448	0.9942	0.39102	0.054373	1.9e-13	0.00331511	0.00329247
CTSC	CTSC_6_25451882_33864422	trans	chr6:32055648:C:T	1	chr6:32660651:C:A	rs2854275	6	32660651	A	C	0.0541	1	0.35871	0.049755	2.2e-13	0.00317689	0.124872
CTSC	CTSC_6_25451882_33864422	trans	chr6:32055648:C:T	1	chr6:32428165:C:T	rs9268577	6	32428165	T	C	0.0536	0.9887	0.3615	0.050096	1.3e-13	0.00314001	0.019254
CTSC	CTSC_6_25451882_33864422	trans	chr6:32055648:C:T	1	chr6:32753038:C:T	rs138176532	6	32753038	T	C	0.045	0.9959	0.38857	0.054113	2.2e-13	0.00300764	0.00324895
CTSC	CTSC_6_25451882_33864422	trans	chr6:32055648:C:T	1	chr6:31957092:C:T	rs9267785	6	31957092	T	C	0.0402	0.999	0.40848	0.056913	3.2e-13	0.00298874	0.0139322
CTSC	CTSC_6_25451882_33864422	trans	chr6:32055648:C:T	1	chr6:31953941:G:A	rs79208225	6	31953941	A	G	0.0402	0.9995	0.40838	0.056911	3.3e-13	0.00296223	0.00104357
CTSC	CTSC_6_25451882_33864422	trans	chr6:32055648:C:T	1	chr6:32247464:G:T	rs76252543	6	32247464	T	G	0.0404	0.9989	0.41128	0.057087	3e-13	0.00294682	0.000691136
CTSC	CTSC_6_25451882_33864422	trans	chr6:32055648:C:T	1	chr6:32277014:GC:G	rs144923981	6	32277014	G	GC	0.0406	0.9992	0.41022	0.056994	3.1e-13	0.00288229	0.00211696
CTSC	CTSC_6_25451882_33864422	trans	chr6:32055648:C:T	1	chr6:32304768:A:T	rs80273712	6	32304768	T	A	0.0406	0.9993	0.41021	0.056994	3.1e-13	0.00287947	0.00211758
CTSC	CTSC_6_25451882_33864422	trans	chr6:32055648:C:T	1	chr6:32299299:T:C	rs74290539	6	32299299	C	T	0.0406	0.9993	0.4102	0.056993	3.1e-13	0.00287875	0.00211671
CTSC	CTSC_6_25451882_33864422	trans	chr6:32055648:C:T	1	chr6:32299530:G:A	rs76358306	6	32299530	A	G	0.0406	0.9993	0.4102	0.056993	3.1e-13	0.00287875	0.00211665
CTSC	CTSC_6_25451882_33864422	trans	chr6:32055648:C:T	1	chr6:32062923:C:T	rs9267797	6	32062923	T	C	0.0403	0.9993	0.40833	0.056867	3.3e-13	0.00277554	0.0140074
CTSC	CTSC_6_25451882_33864422	trans	chr6:32055648:C:T	1	chr6:32049386:C:A	rs9267795	6	32049386	A	C	0.0403	0.9991	0.40804	0.056887	3.6e-13	0.00264666	0.0139681
CTSC	CTSC_6_25451882_33864422	trans	chr6:32055648:C:T	1	chr6:32750463:CTG:C	rs56784903	6	32750463	C	CTG	0.046	0.9956	0.3832	0.053395	2.5e-13	0.00264413	0.0126463
CTSC	CTSC_6_25451882_33864422	trans	chr6:32055648:C:T	1	chr6:32086882:C:T	rs77633711	6	32086882	T	C	0.0403	1	0.40737	0.056835	3.6e-13	0.00251212	0.00060264
CTSD	CTSD_11_1463383_1851435	cis	chr11:1753704:A:G	1	chr11:1753704:A:G	rs112379600	11	1753704	G	A	0.0365	0.9519	-0.57503	0.061848	1.4e-20	0.0619272	0.0907485
CTSD	CTSD_11_1463383_1851435	cis	chr11:1753704:A:G	1	chr11:1744725:G:A	rs76569558	11	1744725	A	G	0.0368	0.9685	-0.56599	0.06114	2.1e-20	0.0480428	0.0904613
CTSD	CTSD_11_1463383_1851435	cis	chr11:1753704:A:G	1	chr11:1730756:G:A	rs17834326	11	1730756	A	G	0.0358	0.9546	-0.57589	0.06252	3.2e-20	0.0467541	0.0915319
CTSD	CTSD_11_1463383_1851435	cis	chr11:1753704:A:G	1	chr11:1765124:G:A	rs182240545	11	1765124	A	G	0.0355	0.9367	-0.5837	0.063278	2.8e-20	0.0397994	0.0788522
CTSD	CTSD_11_1463383_1851435	cis	chr11:1753704:A:G	1	chr11:1766217:C:T	rs72850963	11	1766217	T	C	0.0355	0.9367	-0.5837	0.063278	2.8e-20	0.0397994	0.0825124
CTSD	CTSD_11_1463383_1851435	cis	chr11:1753704:A:G	1	chr11:1732147:A:G	rs113741541	11	1732147	G	A	0.0365	0.9655	-0.56418	0.061411	4e-20	0.0396076	0.0914505
CTSD	CTSD_11_1463383_1851435	cis	chr11:1753704:A:G	1	chr11:1763070:A:G	rs72850962	11	1763070	G	A	0.0359	0.9334	-0.58281	0.063094	2.5e-20	0.0393632	0.0847154
CTSD	CTSD_11_1463383_1851435	cis	chr11:1753704:A:G	1	chr11:1762527:A:G	rs55861089	11	1762527	G	A	0.0365	0.9199	-0.58196	0.063103	2.9e-20	0.0390916	0.0991441
CTSD	CTSD_11_1463383_1851435	cis	chr11:1753704:A:G	1	chr11:1761531:T:C	rs72850961	11	1761531	C	T	0.0359	0.9336	-0.58269	0.0631	2.6e-20	0.038707	0.084762
CTSD	CTSD_11_1463383_1851435	cis	chr11:1753704:A:G	1	chr11:1760578:T:C	rs72850959	11	1760578	C	T	0.0359	0.9339	-0.58253	0.063099	2.6e-20	0.0379444	0.0826886
CTSD	CTSD_11_1463383_1851435	cis	chr11:1753704:A:G	1	chr11:1761364:G:A	rs17571	11	1761364	A	G	0.0359	0.9339	-0.58253	0.063099	2.6e-20	0.0379444	0.0826642
CTSD	CTSD_11_1463383_1851435	cis	chr11:1753704:A:G	1	chr11:1761176:G:C	rs72850960	11	1761176	C	G	0.036	0.9317	-0.58233	0.063107	2.7e-20	0.0378512	0.0846817
CTSD	CTSD_11_1463383_1851435	cis	chr11:1753704:A:G	1	chr11:1764998:C:CGT	rs901701067	11	1764998	CGT	C	0.0337	0.9162	-0.59928	0.065649	6.9e-20	0.0365942	1.5588e-05
CTSD	CTSD_11_1463383_1851435	cis	chr11:1753704:A:G	1	chr11:1764171:T:C	rs144932926	11	1764171	C	T	0.0356	0.9325	-0.58392	0.063378	3.1e-20	0.0347907	0.086349
CTSD	CTSD_11_1463383_1851435	cis	chr11:1753704:A:G	1	chr11:1755807:T:C	rs72850955	11	1755807	C	T	0.0357	0.9416	-0.5802	0.063034	3.4e-20	0.0321989	0.08556
CTSD	CTSD_11_1463383_1851435	cis	chr11:1753704:A:G	1	chr11:1757755:G:A	rs72850958	11	1757755	A	G	0.0357	0.9387	-0.58067	0.063093	3.4e-20	0.0315025	0.0826908
CTSD	CTSD_11_1463383_1851435	cis	chr11:1753704:A:G	1	chr11:1757266:C:T	rs56363318	11	1757266	T	C	0.0357	0.9379	-0.57977	0.063092	3.9e-20	0.0286178	0.0826889
CTSD	CTSD_11_1463383_1851435	cis	chr11:1753704:A:G	1	chr11:1748601:CCACCGCGGGCTG:C	rs201488097	11	1748601	C	CCACCGCGGGCTG	0.0362	0.963	-0.56756	0.061869	4.5e-20	0.0265731	0.0853271
CTSD	CTSD_11_1463383_1851435	cis	chr11:1753704:A:G	1	chr11:1764999:G:GTA	rs138113160	11	1764999	GTA	G	0.0353	0.9346	-0.58273	0.063562	4.8e-20	0.025448	0.0809652
CTSD	CTSD_11_1463383_1851435	cis	chr11:1753704:A:G	1	chr11:1737296:C:T	rs72850950	11	1737296	T	C	0.037	0.9986	-0.54962	0.06009	5.8e-20	0.0241405	0.0907728
CTSD	CTSD_11_1463383_1851435	cis	chr11:1753704:A:G	1	chr11:1731365:A:C	rs371070016	11	1731365	C	A	0.0406	0.8588	-0.57016	0.062225	5e-20	0.0224371	0.142356
CTSD	CTSD_11_1463383_1851435	cis	chr11:1753704:A:G	1	chr11:1726342:G:A	rs56048500	11	1726342	A	G	0.044	0.9082	-0.5341	0.058145	4.1e-20	0.0191919	0.108361
CTSD	CTSD_11_1463383_1851435	cis	chr11:1753704:A:G	1	chr11:1758975:A:G	rs11555039	11	1758975	G	A	0.0348	0.9335	-0.58115	0.064177	1.3e-19	0.01352	0.0847844
CTSD	CTSD_11_1463383_1851435	cis	chr11:1753704:A:G	1	chr11:1757655:C:T	rs72850956	11	1757655	T	C	0.0348	0.9336	-0.58113	0.064177	1.4e-19	0.0134571	0.0847789
CTSD	CTSD_11_1463383_1851435	cis	chr11:1753704:A:G	1	chr11:1759637:G:A	rs2230067	11	1759637	A	G	0.0347	0.9358	-0.58144	0.064224	1.4e-19	0.0132832	0.0825685
CTSD	CTSD_11_1463383_1851435	cis	chr11:1753704:A:G	1	chr11:1767669:G:C	rs75782559	11	1767669	C	G	0.0341	0.8687	-0.60248	0.067201	3.1e-19	0.0125528	0.0823479
CTSD	CTSD_11_1463383_1851435	cis	chr11:1753704:A:G	1	chr11:1772655:C:G	rs72850967	11	1772655	G	C	0.0342	0.8667	-0.60188	0.067183	3.2e-19	0.012274	0.0831078
CTSD	CTSD_11_1463383_1851435	cis	chr11:1753704:A:G	1	chr11:1772914:A:G	rs113473196	11	1772914	G	A	0.0342	0.8639	-0.60272	0.067308	3.4e-19	0.0121167	0.113757
CTSD	CTSD_11_1463383_1851435	cis	chr11:1753704:A:G	1	chr11:1772454:AGTGTGT:A	rs138335441	11	1772454	A	AGTGTGT	0.0347	0.853	-0.60266	0.067173	2.9e-19	0.011769	0.0861624
CTSD	CTSD_11_1463383_1851435	cis	chr11:1753704:A:G	1	chr11:1778277:AG:A	rs149995436	11	1778277	A	AG	0.0341	0.866	-0.60175	0.067219	3.4e-19	0.0116221	0.0832009
CTSD	CTSD_11_1463383_1851435	cis	chr11:1753704:A:G	1	chr11:1774603:C:T	rs56338432	11	1774603	T	C	0.0342	0.8655	-0.6014	0.067189	3.5e-19	0.0116065	0.0836471
CTSD	CTSD_11_1463383_1851435	cis	chr11:1753704:A:G	1	chr11:1774718:C:G	rs55671118	11	1774718	G	C	0.0342	0.8655	-0.60136	0.067187	3.5e-19	0.0115587	0.083701
CTSD	CTSD_11_1463383_1851435	cis	chr11:1753704:A:G	1	chr11:1772322:C:T	rs72850966	11	1772322	T	C	0.0343	0.8631	-0.60149	0.067181	3.4e-19	0.0114813	0.0839091
CTSD	CTSD_11_1463383_1851435	cis	chr11:1753704:A:G	1	chr11:1776566:A:C	rs72850971	11	1776566	C	A	0.0342	0.8648	-0.6012	0.067183	3.6e-19	0.0114599	0.0855856
CTSD	CTSD_11_1463383_1851435	cis	chr11:1753704:A:G	1	chr11:1773446:T:G	rs56385468	11	1773446	G	T	0.0342	0.8658	-0.60131	0.067192	3.5e-19	0.0114432	0.083684
CTSD	CTSD_11_1463383_1851435	cis	chr11:1753704:A:G	1	chr11:1775091:A:G	rs72850969	11	1775091	G	A	0.0345	0.8596	-0.59908	0.067092	4.2e-19	0.011309	0.0856441
CTSD	CTSD_11_1463383_1851435	cis	chr11:1728586:T:TA	2	chr11:1728586:T:TA	rs57311142	11	1728586	TA	T	0.2655	0.9238	-0.22822	0.026691	1.2e-17	0.0978787	0.32716
CTSD	CTSD_11_1463383_1851435	cis	chr11:1728586:T:TA	2	chr11:1728575:T:C	rs61121183	11	1728575	C	T	0.2656	0.9239	-0.22819	0.026689	1.2e-17	0.0978227	0.326707
CTSD	CTSD_11_1463383_1851435	cis	chr11:1728586:T:TA	2	chr11:1738042:T:C	rs55711919	11	1738042	C	T	0.2673	0.9597	-0.2235	0.026111	1.1e-17	0.0740886	0.329594
CTSD	CTSD_11_1463383_1851435	cis	chr11:1728586:T:TA	2	chr11:1735061:T:C	rs2292958	11	1735061	C	T	0.2659	0.959	-0.2234	0.026175	1.4e-17	0.07308	0.327857
CTSD	CTSD_11_1463383_1851435	cis	chr11:1728586:T:TA	2	chr11:1728566:C:G	rs56227787	11	1728566	G	C	0.2643	0.9242	-0.2273	0.026718	1.8e-17	0.0723927	0.326823
CTSD	CTSD_11_1463383_1851435	cis	chr11:1728586:T:TA	2	chr11:1748994:C:G	rs111693235	11	1748994	G	C	0.2641	0.9739	-0.22045	0.026029	2.4e-17	0.0488408	0.312634
CTSD	CTSD_11_1463383_1851435	cis	chr11:1728586:T:TA	2	chr11:1742990:T:TATGGATGG	rs56066215	11	1742990	TATGGATGG	T	0.1829	0.9802	-0.25864	0.029719	3.2e-18	0.0253559	0.255925
CTSD	CTSD_11_1463383_1851435	cis	chr11:1728586:T:TA	2	chr11:1728867:C:T	rs16927520	11	1728867	T	C	0.2655	0.93	-0.22154	0.026538	6.9e-17	0.0240792	0.308996
CTSD	CTSD_11_1463383_1851435	cis	chr11:1728586:T:TA	2	chr11:1728734:A:G	rs58528952	11	1728734	G	A	0.2655	0.9302	-0.22172	0.026543	6.6e-17	0.0239176	0.310347
CTSD	CTSD_11_1463383_1851435	cis	chr11:1728586:T:TA	2	chr11:1735451:G:A	rs7943617	11	1735451	A	G	0.1809	0.9808	-0.25759	0.029778	5.1e-18	0.0220107	0.241485
CTSD	CTSD_11_1463383_1851435	cis	chr11:1728586:T:TA	2	chr11:1736999:G:C	rs7951148	11	1736999	C	G	0.1808	0.9736	-0.25866	0.029961	5.9e-18	0.020101	0.256155
CTSD	CTSD_11_1463383_1851435	cis	chr11:1728586:T:TA	2	chr11:1730134:A:T	rs16927524	11	1730134	T	A	0.1798	0.9507	-0.26013	0.03035	1e-17	0.0186267	0.255775
CTSD	CTSD_11_1463383_1851435	cis	chr11:1728586:T:TA	2	chr11:1744008:G:A	rs61409949	11	1744008	A	G	0.1805	0.9831	-0.25798	0.029779	4.5e-18	0.018392	0.241014
CTSD	CTSD_11_1463383_1851435	cis	chr11:1728586:T:TA	2	chr11:1736276:A:G	rs3740625	11	1736276	G	A	0.1807	0.9816	-0.2581	0.029762	4.2e-18	0.0181737	0.240676
CTSD	CTSD_11_1463383_1851435	cis	chr11:1728586:T:TA	2	chr11:1742416:A:G	rs939252	11	1742416	G	A	0.1806	0.9821	-0.25788	0.02978	4.7e-18	0.0179995	0.241421
CTSD	CTSD_11_1463383_1851435	cis	chr11:1728586:T:TA	2	chr11:1742429:A:G	rs939251	11	1742429	G	A	0.1806	0.9821	-0.25788	0.02978	4.7e-18	0.0179995	0.24143
CTSD	CTSD_11_1463383_1851435	cis	chr11:1728586:T:TA	2	chr11:1736324:T:C	rs3740624	11	1736324	C	T	0.1811	0.979	-0.2581	0.02978	4.4e-18	0.0179281	0.256763
CTSD	CTSD_11_1463383_1851435	cis	chr11:1728586:T:TA	2	chr11:1736336:C:G	rs3740623	11	1736336	G	C	0.1811	0.979	-0.2581	0.02978	4.4e-18	0.0179281	0.25683
CTSD	CTSD_11_1463383_1851435	cis	chr11:1728586:T:TA	2	chr11:1742371:G:T	rs939253	11	1742371	T	G	0.1806	0.9822	-0.25785	0.029781	4.8e-18	0.0178685	0.240985
CTSD	CTSD_11_1463383_1851435	cis	chr11:1728586:T:TA	2	chr11:1742866:C:T	rs56058133	11	1742866	T	C	0.1806	0.982	-0.25782	0.029785	4.8e-18	0.0175724	0.241708
CTSD	CTSD_11_1463383_1851435	cis	chr11:1728586:T:TA	2	chr11:1756636:T:C	rs55923455	11	1756636	C	T	0.2618	0.9671	-0.21736	0.026196	1.1e-16	0.0172995	0.304417
CTSD	CTSD_11_1463383_1851435	cis	chr11:1728586:T:TA	2	chr11:1738323:T:C	rs56260077	11	1738323	C	T	0.1814	0.9811	-0.25715	0.029762	5.6e-18	0.0163729	0.25601
CTSD	CTSD_11_1463383_1851435	cis	chr11:1728586:T:TA	2	chr11:1736994:T:A	rs7940241	11	1736994	A	T	0.1814	0.9811	-0.25714	0.029762	5.6e-18	0.0163707	0.256363
CTSD	CTSD_11_1463383_1851435	cis	chr11:1728586:T:TA	2	chr11:1739326:G:T	rs7938305	11	1739326	T	G	0.1814	0.9811	-0.25715	0.029763	5.6e-18	0.0163397	0.255636
CTSD	CTSD_11_1463383_1851435	cis	chr11:1728586:T:TA	2	chr11:1745971:T:C	rs2010153	11	1745971	C	T	0.1798	0.9668	-0.25811	0.030109	1e-17	0.0160067	0.0167116
CTSD	CTSD_11_1463383_1851435	cis	chr11:1728586:T:TA	2	chr11:1745954:C:T	rs2010152	11	1745954	T	C	0.1787	0.97	-0.25879	0.03012	8.5e-18	0.0158168	0.0205098
CTSD	CTSD_11_1463383_1851435	cis	chr11:1728586:T:TA	2	chr11:1728751:C:T	rs55956004	11	1728751	T	C	0.1791	0.9461	-0.26074	0.030467	1.1e-17	0.0154117	0.240504
CTSD	CTSD_11_1463383_1851435	cis	chr11:1728586:T:TA	2	chr11:1741630:A:G	rs2334410	11	1741630	G	A	0.1808	0.9835	-0.25672	0.02975	6.1e-18	0.0152217	0.241473
CTSD	CTSD_11_1463383_1851435	cis	chr11:1728586:T:TA	2	chr11:1741793:T:C	rs1105312	11	1741793	C	T	0.1808	0.9835	-0.25671	0.029752	6.2e-18	0.015148	0.241281
CTSD	CTSD_11_1463383_1851435	cis	chr11:1728586:T:TA	2	chr11:1741509:C:G	rs867573	11	1741509	G	C	0.1813	0.9809	-0.25677	0.029767	6.3e-18	0.0151444	0.255693
CTSD	CTSD_11_1463383_1851435	cis	chr11:1728586:T:TA	2	chr11:1742183:C:T	rs1105311	11	1742183	T	C	0.1808	0.9834	-0.25667	0.029752	6.3e-18	0.0149775	0.241175
CTSD	CTSD_11_1463383_1851435	cis	chr11:1728586:T:TA	2	chr11:1746854:G:T	rs56917682	11	1746854	T	G	0.1832	0.9994	-0.25256	0.029372	8e-18	0.0131165	0.23958
CTSD	CTSD_11_1463383_1851435	cis	chr11:1728586:T:TA	2	chr11:1744398:G:A	rs3740622	11	1744398	A	G	0.1808	0.9835	-0.25604	0.029763	7.7e-18	0.0130799	0.240833
CTSD	CTSD_11_1463383_1851435	cis	chr11:1728586:T:TA	2	chr11:1746135:GCA:G	rs3047258	11	1746135	G	GCA	0.1778	0.9684	-0.25846	0.03016	1e-17	0.0122916	0.255632
CTSD	CTSD_11_1463383_1851435	cis	chr11:1668896:T:C	3	chr11:1668896:T:C	rs12360609	11	1668896	C	T	0.7455	0.9069	-0.16701	0.026831	4.9e-10	0.542915	0.465695
CTSD	CTSD_11_1463383_1851435	cis	chr11:1668896:T:C	3	chr11:1665560:C:A	rs75723867	11	1665560	A	C	0.225	0.9232	0.17217	0.027548	4.1e-10	0.253502	0.213814
CTSD	CTSD_11_1463383_1851435	cis	chr11:1668896:T:C	3	chr11:1669561:A:G	rs12802112	11	1669561	G	A	0.2356	0.9869	0.15971	0.026134	1e-09	0.119975	0.287998
CTSD	CTSD_11_1463383_1851435	cis	chr11:1668896:T:C	3	chr11:1669754:C:G	rs4752777	11	1669754	G	C	0.2748	0.9466	0.15613	0.025416	8.2e-10	0.0833412	0.397039
CTSE	CTSE_1_205979544_206056287	cis	chr1:206004871:A:G	1	chr1:206018662:T:C	rs28644441	1	206018662	C	T	0.015	0.8506	-0.6864	0.10019	4.3e-12	0.104462	0.196061
CTSE	CTSE_1_205979544_206056287	cis	chr1:206004871:A:G	1	chr1:206004871:A:G	rs1002268506	1	206004871	G	A	0.0146	0.6973	-0.77342	0.11105	1.6e-12	0.191785	0.184888
CTSE	CTSE_1_205979544_206056287	cis	chr1:206004871:A:G	1	chr1:206008512:T:C	rs972765113	1	206008512	C	T	0.0148	0.7218	-0.74785	0.10894	3.6e-12	0.0979732	0.190167
CTSE	CTSE_1_205979544_206056287	cis	chr1:206004871:A:G	1	chr1:206013567:T:C	rs28602403	1	206013567	C	T	0.0153	0.9378	-0.64385	0.094098	4e-12	0.0927446	0.196005
CTSE	CTSE_1_205979544_206056287	cis	chr1:206004871:A:G	1	chr1:206013117:C:CT	rs112196081	1	206013117	CT	C	0.0144	0.8065	-0.69485	0.10513	1.9e-11	0.0184098	0.190063
CTSE	CTSE_1_205979544_206056287	cis	chr1:206004871:A:G	1	chr1:206004582:A:T	rs929086275	1	206004582	T	A	0.0094	0.6891	-0.92562	0.13955	2.3e-11	0.0169718	0.188482
CTSE	CTSE_1_205979544_206056287	cis	chr1:206004871:A:G	1	chr1:206013858:A:G	rs61742539	1	206013858	G	A	0.0096	0.8188	-0.85406	0.1271	1.2e-11	0.0308223	0.183328
CTSE	CTSE_1_205979544_206056287	cis	chr1:206004871:A:G	1	chr1:205989829:C:A	rs1049552731	1	205989829	A	C	0.0159	0.4573	-0.89087	0.13043	6.8e-12	0.0780159	0.254304
CTSE	CTSE_1_205979544_206056287	cis	chr1:206004871:A:G	1	chr1:206013050:T:A	rs55693327	1	206013050	A	T	0.0089	0.7324	-0.94789	0.13926	6.2e-12	0.0563873	0.188028
CTSE	CTSE_1_205979544_206056287	cis	chr1:206004871:A:G	1	chr1:206012721:C:G	rs28694519	1	206012721	G	C	0.0098	0.7076	-0.89803	0.13481	1.8e-11	0.0216159	0.1904
CTSE	CTSE_1_205979544_206056287	cis	chr1:206004871:A:G	1	chr1:206014870:T:C	rs28410805	1	206014870	C	T	0.0163	0.9787	-0.60847	0.089268	4.7e-12	0.0781932	0.185312
CTSE	CTSE_1_205979544_206056287	cis	chr1:206004871:A:G	1	chr1:205989735:G:A	rs984334347	1	205989735	A	G	0.0159	0.4573	-0.89087	0.13043	6.8e-12	0.0780159	0.254804
CTSE	CTSE_1_205979544_206056287	cis	chr1:206004871:A:G	1	chr1:206001809:C:T	rs939932989	1	206001809	T	C	0.0086	0.5755	-1.0906	0.1629	1.2e-11	0.024408	0.171697
CTSE	CTSE_1_205979544_206056287	cis	chr1:206004871:A:G	1	chr1:206013122:A:C	rs76779310	1	206013122	C	A	0.0145	0.8095	-0.69101	0.10456	1.9e-11	0.0184254	0.190131
CTSE	CTSE_1_205979544_206056287	cis	chr1:206004871:A:G	1	chr1:205991878:G:A	rs896511800	1	205991878	A	G	0.0181	0.4605	-0.81861	0.12182	1.3e-11	0.0465612	0.301327
CTSE	CTSE_19_48581885_48764454	trans	chr19:48703374:A:T	1	chr19:48703374:A:T	rs1047781	19	48703374	T	A	0.4532	0.9922	-0.1417	0.022631	2.6e-10	0.985778	0.000323415
CTSE	CTSE_2_60423679_60513209	trans	chr2:60490908:T:G	1	chr2:60490908:T:G	rs1427407	2	60490908	T	G	0.2232	0.9993	0.17159	0.027127	1e-10	0.442041	0.161405
CTSE	CTSE_2_60423679_60513209	trans	chr2:60490908:T:G	1	chr2:60496537:T:C	rs6729815	2	60496537	T	C	0.2363	1	0.15274	0.026708	6.4e-09	0.0129503	0.468204
CTSE	CTSE_2_60423679_60513209	trans	chr2:60490908:T:G	1	chr2:60496952:G:T	rs1896296	2	60496952	G	T	0.2228	0.9999	0.16506	0.027167	4.8e-10	0.101417	0.155523
CTSE	CTSE_2_60423679_60513209	trans	chr2:60490908:T:G	1	chr2:60493816:A:G	rs4671393	2	60493816	A	G	0.2234	0.9998	0.16526	0.027073	4.4e-10	0.115506	0.155879
CTSE	CTSE_2_60423679_60513209	trans	chr2:60490908:T:G	1	chr2:60495961:C:CA	rs11434093	2	60495961	C	CA	0.2362	0.9284	0.16534	0.02763	9e-10	0.0588657	0.155251
CTSE	CTSE_2_60423679_60513209	trans	chr2:60490908:T:G	1	chr2:60496951:T:C	rs1896295	2	60496951	T	C	0.2228	0.9999	0.16506	0.027167	4.8e-10	0.101417	0.155483
CTSE	CTSE_2_60423679_60513209	trans	chr2:60490908:T:G	1	chr2:60492835:C:A	rs766432	2	60492835	C	A	0.2306	0.9981	0.15595	0.026987	2.9e-09	0.0198311	0.156398
CTSE	CTSE_2_60423679_60513209	trans	chr2:60490908:T:G	1	chr2:60487726:A:C	rs6545816	2	60487726	A	C	0.2362	0.9994	0.1542	0.026654	4.2e-09	0.0194806	0.462305
CTSE	CTSE_2_60423679_60513209	trans	chr2:60490908:T:G	1	chr2:60481954:C:T	rs45527235	2	60481954	T	C	0.2198	0.9634	0.16891	0.02781	6.1e-10	0.0904271	0.00965949
CTSE	CTSE_9_133155599_133543074	trans	chr9:133254842:C:G	1	chr9:133253728:A:T	rs10793962	9	133253728	T	A	0.2175	0.9848	0.28389	0.027636	9.4e-25	0.0563182	0.0796778
CTSE	CTSE_9_133155599_133543074	trans	chr9:133254842:C:G	1	chr9:133254842:C:G	rs201221083	9	133254842	G	C	0.2052	0.9656	0.29429	0.028492	6.3e-25	0.128001	9.31909e-05
CTSE	CTSE_9_133155599_133543074	trans	chr9:133254842:C:G	1	chr9:133256781:T:C	rs8176733	9	133256781	C	T	0.2191	0.9969	0.28142	0.027419	9.8e-25	0.0532062	0.10225
CTSE	CTSE_9_133155599_133543074	trans	chr9:133254842:C:G	1	chr9:133256205:G:C	rs7853989	9	133256205	C	G	0.219	0.9966	0.28205	0.027426	8.3e-25	0.0623463	0.102377
CTSE	CTSE_9_133155599_133543074	trans	chr9:133254842:C:G	1	chr9:133257138:T:C	rs8176730	9	133257138	C	T	0.2186	0.9938	0.28256	0.027481	8.1e-25	0.0616284	0.10212
CTSE	CTSE_9_133155599_133543074	trans	chr9:133254842:C:G	1	chr9:133257129:G:A	rs2073823	9	133257129	A	G	0.2186	0.9938	0.28255	0.027481	8.1e-25	0.0612835	0.102298
CTSE	CTSE_9_133155599_133543074	trans	chr9:133254842:C:G	1	chr9:133255935:G:T	rs8176746	9	133255935	T	G	0.2195	1	0.27973	0.02735	1.5e-24	0.038379	0.0795261
CTSE	CTSE_9_133155599_133543074	trans	chr9:133254842:C:G	1	chr9:133262254:C:T	rs8176693	9	133262254	T	C	0.2189	0.9956	0.28004	0.027432	1.8e-24	0.0341287	0.0795541
CTSE	CTSE_9_133155599_133543074	trans	chr9:133254842:C:G	1	chr9:133257567:T:C	rs75179845	9	133257567	C	T	0.2191	0.9965	0.28148	0.027419	9.6e-25	0.0541249	0.0754834
CTSE	CTSE_9_133155599_133543074	trans	chr9:133254842:C:G	1	chr9:133255928:C:G	rs8176747	9	133255928	G	C	0.219	0.9969	0.28051	0.027419	1.5e-24	0.0393893	0.0795672
CTSE	CTSE_9_133155599_133543074	trans	chr9:133254842:C:G	1	chr9:133257367:C:A	rs8176722	9	133257367	A	C	0.2196	1	0.28074	0.027353	9.8e-25	0.0531348	0.102315
CTSE	CTSE_9_133155599_133543074	trans	chr9:133254842:C:G	1	chr9:133254260:G:A	rs8176759	9	133254260	A	G	0.2179	0.987	0.2832	0.027593	1e-24	0.0525453	0.0796824
CTSE	CTSE_9_133155599_133543074	trans	chr9:133254842:C:G	1	chr9:133256508:C:T	rs7855255	9	133256508	T	C	0.2191	0.9962	0.2815	0.027432	9.9e-25	0.0517306	0.102203
CTSE	CTSE_9_133155599_133543074	trans	chr9:133254842:C:G	1	chr9:133253171:T:C	rs77693339	9	133253171	C	T	0.218	0.9853	0.28133	0.027609	2.3e-24	0.0290835	0.0782574
CTSE	CTSE_9_133155599_133543074	trans	chr9:133254842:C:G	1	chr9:133254328:C:T	rs1137827	9	133254328	T	C	0.2185	0.9938	0.2816	0.027479	1.2e-24	0.0451318	0.0796694
CTSE	CTSE_9_133155599_133543074	trans	chr9:133254842:C:G	1	chr9:133256074:G:A	rs8176741	9	133256074	A	G	0.2188	0.9967	0.28083	0.027423	1.3e-24	0.0441854	0.0798417
CTSE	CTSE_9_133155599_133543074	trans	chr9:133254842:C:G	1	chr9:133256028:C:T	rs8176743	9	133256028	T	C	0.2189	0.9967	0.2808	0.027424	1.3e-24	0.0434856	0.0795615
CTSE	CTSE_9_133155599_133543074	trans	chr9:133254842:C:G	1	chr9:133255354:C:T	rs187099314	9	133255354	T	C	0.2189	0.9965	0.28061	0.027425	1.4e-24	0.0397431	0.0983721
CTSE	CTSE_9_133155599_133543074	trans	chr9:133254842:C:G	1	chr9:133255635:C:T	rs8176751	9	133255635	T	C	0.221	0.9942	0.27545	0.027344	6.9e-24	0.0128329	0.102181
CTSE	CTSE_9_133155599_133543074	trans	chr9:133264504:G:GAAACTGCC	2	chr9:133264504:G:GAAACTGCC	rs60937319	9	133264504	G	GAAACTGCC	0.2243	0.9805	-0.26174	0.027592	8.8e-22	0.308745	0.263877
CTSE	CTSE_9_133155599_133543074	trans	chr9:133264504:G:GAAACTGCC	2	chr9:133276163:T:TGGTGCAGGCGCAGGAAAAAATTGTGGCAATTCCTCA	rs1461780285	9	133276163	T	TGGTGCAGGCGCAGGAAAAAATTGTGGCAATTCCTCA	0.2246	0.969	-0.26064	0.02771	2e-21	0.119853	0.196818
CTSE	CTSE_9_133155599_133543074	trans	chr9:133264504:G:GAAACTGCC	2	chr9:133266456:T:C	rs2519093	9	133266456	T	C	0.2228	0.9808	-0.25846	0.027615	3.2e-21	0.0840666	0.195493
CTSE	CTSE_9_133155599_133543074	trans	chr9:133264504:G:GAAACTGCC	2	chr9:133274414:A:G	rs532436	9	133274414	A	G	0.2231	0.9802	-0.25799	0.02762	3.9e-21	0.0734956	0.195763
CTSE	CTSE_9_133155599_133543074	trans	chr9:133264504:G:GAAACTGCC	2	chr9:133273983:A:G	rs507666	9	133273983	A	G	0.2196	0.9999	-0.25624	0.027499	4.9e-21	0.0674825	0.195799
CTSE	CTSE_9_133155599_133543074	trans	chr9:133264504:G:GAAACTGCC	2	chr9:133271182:T:C	rs550057	9	133271182	T	C	0.2238	0.9795	-0.25767	0.027621	4.3e-21	0.0671099	0.261645
CTSE	CTSE_9_133155599_133543074	trans	chr9:133264504:G:GAAACTGCC	2	chr9:133276354:C:T	rs600038	9	133276354	C	T	0.2255	0.9705	-0.25661	0.02766	7.3e-21	0.0473858	0.218602
CTSE	CTSE_9_133155599_133543074	trans	chr9:133264504:G:GAAACTGCC	2	chr9:133278860:T:C	rs649129	9	133278860	T	C	0.2266	0.9633	-0.25732	0.027701	6.4e-21	0.0460653	0.309138
CTSE	CTSE_9_133155599_133543074	trans	chr9:133264504:G:GAAACTGCC	2	chr9:133279427:T:C	rs635634	9	133279427	T	C	0.2244	0.961	-0.25654	0.027825	1.2e-20	0.0407352	0.195794
CTSE	CTSE_9_133155599_133543074	trans	chr9:133264504:G:GAAACTGCC	2	chr9:133278724:C:T	rs579459	9	133278724	C	T	0.2203	0.9999	-0.25421	0.027486	9.6e-21	0.0405171	0.218593
CTSE	CTSE_9_133155599_133543074	trans	chr9:133264504:G:GAAACTGCC	2	chr9:133278431:T:C	rs651007	9	133278431	T	C	0.2203	0.9999	-0.2542	0.027486	9.6e-21	0.0403931	0.218637
CTSE	CTSE_9_133155599_133543074	trans	chr9:133264504:G:GAAACTGCC	2	chr9:133279294:T:G	rs495828	9	133279294	T	G	0.2176	0.9993	-0.25393	0.027588	1.4e-20	0.0391038	0.218567
CTSF	CTSF_11_66063197_67283495	cis	chr11:66572568:T:C	1	chr11:66572568:T:C	rs4930383	11	66572568	C	T	0.2663	0.9842	0.20457	0.02534	5.9e-16	0.376821	0.230456
CTSF	CTSF_11_66063197_67283495	cis	chr11:66572568:T:C	1	chr11:66561406:G:A	rs607736	11	66561406	A	G	0.2706	0.9877	0.19989	0.025185	1.8e-15	0.125014	0.292923
CTSF	CTSF_11_66063197_67283495	cis	chr11:66572568:T:C	1	chr11:66614046:T:C	rs12795774	11	66614046	C	T	0.7099	0.9722	-0.19469	0.024893	4.5e-15	0.0496938	0.258523
CTSF	CTSF_11_66063197_67283495	cis	chr11:66572568:T:C	1	chr11:66570403:C:A	rs1791679	11	66570403	A	C	0.2695	0.9884	0.1995	0.025281	2.7e-15	0.0861343	0.29193
CTSF	CTSF_11_66063197_67283495	cis	chr11:66572568:T:C	1	chr11:66570027:C:T	rs1945302	11	66570027	T	C	0.2696	0.9886	0.19939	0.025275	2.7e-15	0.0842916	0.292121
CTSF	CTSF_11_66063197_67283495	cis	chr11:66572568:T:C	1	chr11:66567837:T:C	rs2242663	11	66567837	C	T	0.2712	0.9998	0.19764	0.025065	2.8e-15	0.0814761	0.234817
CTSF	CTSF_11_66063197_67283495	cis	chr11:66572568:T:C	1	chr11:66568361:G:A	rs1044522	11	66568361	A	G	0.2683	0.9867	0.19888	0.025308	3.4e-15	0.0669803	0.23464
CTSF	CTSF_11_66063197_67283495	cis	chr11:66572568:T:C	1	chr11:66572645:G:A	rs4930384	11	66572645	A	G	0.2683	0.9857	0.19863	0.02531	3.7e-15	0.0607107	0.247821
CTSF	CTSF_11_66063197_67283495	cis	chr11:66572568:T:C	1	chr11:66629919:G:GAA	rs35370272	11	66629919	GAA	G	0.7083	0.9669	-0.1911	0.024972	1.7e-14	0.0139869	0.264665
CTSF	CTSF_11_66063197_67283495	cis	chr11:66572568:T:C	1	chr11:66647444:C:T	rs624561	11	66647444	T	C	0.7098	0.9793	-0.18906	0.024823	2.2e-14	0.0104977	0.25835
CTSF	CTSF_12_101622834_101955887	trans	chr12:101803418:C:T	1	chr12:101800975:T:G	rs61938180	12	101800975	G	T	0.1075	0.962	-0.22564	0.037138	1.1e-09	0.0968672	0.0876901
CTSF	CTSF_12_101622834_101955887	trans	chr12:101803418:C:T	1	chr12:101784849:T:C	rs77846710	12	101784849	C	T	0.1074	0.9631	-0.22459	0.037143	1.3e-09	0.080616	0.0874772
CTSF	CTSF_12_101622834_101955887	trans	chr12:101803418:C:T	1	chr12:101830832:G:T	rs140600142	12	101830832	T	G	0.1091	0.9626	-0.2214	0.036946	1.8e-09	0.0530877	0.0902182
CTSF	CTSF_12_101622834_101955887	trans	chr12:101803418:C:T	1	chr12:101844351:T:C	rs11111055	12	101844351	C	T	0.1108	0.9511	-0.22489	0.036889	9.9e-10	0.0518515	0.0900356
CTSF	CTSF_12_101622834_101955887	trans	chr12:101803418:C:T	1	chr12:101854787:T:C	rs12371710	12	101854787	C	T	0.1107	0.9518	-0.22479	0.036886	1e-09	0.0510161	0.0898341
CTSF	CTSF_12_101622834_101955887	trans	chr12:101803418:C:T	1	chr12:101808915:T:G	rs11111038	12	101808915	G	T	0.1081	0.9644	-0.22118	0.036967	1.9e-09	0.0497825	0.0877657
CTSF	CTSF_12_101622834_101955887	trans	chr12:101803418:C:T	1	chr12:101803418:C:T	rs10860789	12	101803418	T	C	0.1075	0.9621	-0.22566	0.037136	1.1e-09	0.0974596	0.0875485
CTSF	CTSF_12_101622834_101955887	trans	chr12:101803418:C:T	1	chr12:101833891:G:T	rs12367592	12	101833891	T	G	0.1091	0.9576	-0.22128	0.037008	2e-09	0.0414134	0.0893498
CTSF	CTSF_12_101622834_101955887	trans	chr12:101803418:C:T	1	chr12:101799025:G:T	rs11111026	12	101799025	T	G	0.1239	0.9629	-0.21799	0.035067	4.6e-10	0.0362565	0.181096
CTSF	CTSF_12_101622834_101955887	trans	chr12:101803418:C:T	1	chr12:101852795:TC:T	rs34244442	12	101852795	T	TC	0.1098	0.9469	-0.22408	0.037115	1.4e-09	0.0338236	0.089793
CTSF	CTSF_12_101622834_101955887	trans	chr12:101803418:C:T	1	chr12:101805077:G:GA	rs141869508	12	101805077	GA	G	0.1229	0.9576	-0.21836	0.035267	5.4e-10	0.0323776	0.168089
CTSF	CTSF_12_101622834_101955887	trans	chr12:101803418:C:T	1	chr12:101852087:A:T	rs115075960	12	101852087	T	A	0.1108	0.9515	-0.22478	0.036888	1e-09	0.0506539	0.0897689
CTSF	CTSF_12_101622834_101955887	trans	chr12:101803418:C:T	1	chr12:101806148:G:C	rs7309840	12	101806148	C	G	0.1234	0.9614	-0.21679	0.03515	6.2e-10	0.0284746	0.16776
CTSF	CTSF_12_101622834_101955887	trans	chr12:101803418:C:T	1	chr12:101841480:T:C	rs11111054	12	101841480	C	T	0.1289	0.9472	-0.21698	0.034723	3.7e-10	0.0266666	0.170478
CTSF	CTSF_12_101622834_101955887	trans	chr12:101803418:C:T	1	chr12:101798354:C:G	rs11609764	12	101798354	G	C	0.1235	0.9631	-0.21591	0.035092	6.9e-10	0.0245156	0.167412
CTSF	CTSF_12_101622834_101955887	trans	chr12:101803418:C:T	1	chr12:101791367:T:C	rs975431	12	101791367	C	T	0.1239	0.9635	-0.2155	0.03506	7.2e-10	0.0243448	0.170947
CTSF	CTSF_12_101622834_101955887	trans	chr12:101803418:C:T	1	chr12:101802078:G:A	rs11111030	12	101802078	A	G	0.1236	0.9632	-0.21551	0.035086	7.3e-10	0.0227019	0.167833
CTSF	CTSF_12_101622834_101955887	trans	chr12:101803418:C:T	1	chr12:101828712:C:T	rs61938211	12	101828712	T	C	0.1249	0.9642	-0.21344	0.034992	9.6e-10	0.0170444	0.168687
CTSF	CTSF_12_101622834_101955887	trans	chr12:101803418:C:T	1	chr12:101821036:C:A	rs11111044	12	101821036	A	C	0.1243	0.9693	-0.21274	0.034912	9.9e-10	0.0156692	0.172808
CTSF	CTSF_12_101622834_101955887	trans	chr12:101803418:C:T	1	chr12:101819143:C:T	rs2058121	12	101819143	T	C	0.1245	0.969	-0.21224	0.034896	1.1e-09	0.0145901	0.167579
CTSF	CTSF_12_101622834_101955887	trans	chr12:101803418:C:T	1	chr12:101772908:C:T	rs57558758	12	101772908	T	C	0.1089	0.94	-0.21962	0.037319	3.5e-09	0.0382378	0.088026
CTSF	CTSF_12_101622834_101955887	trans	chr12:101803418:C:T	1	chr12:101820252:T:C	rs10444509	12	101820252	C	T	0.1245	0.9688	-0.21197	0.034897	1.1e-09	0.0138825	0.167892
CTSF	CTSF_12_101622834_101955887	trans	chr12:101803418:C:T	1	chr12:101808536:C:T	rs7133458	12	101808536	T	C	0.1239	0.9652	-0.21232	0.035009	1.2e-09	0.0137099	0.167526
CTSF	CTSF_12_101622834_101955887	trans	chr12:101803418:C:T	1	chr12:101814090:A:G	rs7135718	12	101814090	G	A	0.1245	0.9665	-0.21158	0.034934	1.2e-09	0.0123234	0.173377
CTSF	CTSF_12_101622834_101955887	trans	chr12:101803418:C:T	1	chr12:101794163:A:G	rs10492086	12	101794163	G	A	0.1241	0.9635	-0.21676	0.035046	5.6e-10	0.0296572	0.181356
CTSF	CTSF_12_101622834_101955887	trans	chr12:101700800:G:C	2	chr12:101700800:G:C	rs12579890	12	101700800	C	G	0.1194	0.9702	-0.22115	0.035181	3.1e-10	0.341309	0.158391
CTSF	CTSF_12_101622834_101955887	trans	chr12:101700800:G:C	2	chr12:101702924:C:A	rs11110969	12	101702924	A	C	0.121	0.9786	-0.21537	0.034796	5.8e-10	0.18306	0.126265
CTSF	CTSF_12_101622834_101955887	trans	chr12:101700800:G:C	2	chr12:101707976:C:T	rs61935725	12	101707976	T	C	0.1216	0.9832	-0.21372	0.034663	6.7e-10	0.164827	0.12642
CTSF	CTSF_12_101622834_101955887	trans	chr12:101700800:G:C	2	chr12:101706653:C:T	rs11110972	12	101706653	T	C	0.1216	0.9832	-0.2137	0.034663	6.8e-10	0.164209	0.125842
CTSF	CTSF_12_101622834_101955887	trans	chr12:101700800:G:C	2	chr12:101713687:A:AATCTAGTAGCAAATCTAGAGT	rs143560673	12	101713687	AATCTAGTAGCAAATCTAGAGT	A	0.1245	0.9802	-0.20772	0.034424	1.5e-09	0.0718747	0.125776
CTSF	CTSF_12_101622834_101955887	trans	chr12:101700800:G:C	2	chr12:101702644:CT:C	rs77256621	12	101702644	C	CT	0.1161	0.9555	-0.21687	0.035894	1.5e-09	0.0648319	0.0252557
CTSH	CTSH_15_78356826_79049289	cis	chr15:78942615:G:A	1	chr15:78942615:G:A	rs34593439	15	78942615	A	G	0.0537	0.996	-1.4061	0.048994	4e-170	0.411287	0.1053
CTSH	CTSH_15_78356826_79049289	cis	chr15:78942615:G:A	1	chr15:78941451:T:A	rs12148801	15	78941451	A	T	0.053	0.9822	-1.4246	0.049635	3.1e-170	0.233847	0.139614
CTSH	CTSH_15_78356826_79049289	cis	chr15:78942615:G:A	1	chr15:78943250:CCTGT:C	rs553673539	15	78943250	C	CCTGT	0.0525	0.9748	-1.4368	0.050074	4.4e-170	0.161108	0.00558002
CTSH	CTSH_15_78356826_79049289	cis	chr15:78942615:G:A	1	chr15:78944951:C:T	rs2289702	15	78944951	T	C	0.0543	0.9547	-1.4345	0.049725	2e-170	0.104167	0.104425
CTSH	CTSH_15_78356826_79049289	cis	chr15:78942615:G:A	1	chr15:78939136:T:C	rs12148472	15	78939136	C	T	0.0545	0.9988	-1.3948	0.048624	6.5e-170	0.0616309	0.12903
CTSH	CTSH_15_78356826_79049289	cis	chr15:78944905:C:G	2	chr15:78944905:C:G	rs1036938	15	78944905	G	C	0.1033	0.9993	-0.84702	0.036533	1.5e-105	0.120243	0.305493
CTSH	CTSH_15_78356826_79049289	cis	chr15:78944905:C:G	2	chr15:78945669:A:G	rs12913968	15	78945669	G	A	0.1026	0.9908	-0.85315	0.036803	1.6e-105	0.108081	0.107544
CTSH	CTSH_15_78356826_79049289	cis	chr15:78944905:C:G	2	chr15:78944591:A:G	rs11072818	15	78944591	G	A	0.1026	0.9912	-0.85294	0.036796	1.6e-105	0.106101	0.305175
CTSH	CTSH_15_78356826_79049289	cis	chr15:78944905:C:G	2	chr15:78945667:T:C	rs12915232	15	78945667	C	T	0.1026	0.9909	-0.8531	0.036803	1.6e-105	0.105688	0.110016
CTSH	CTSH_15_78356826_79049289	cis	chr15:78944905:C:G	2	chr15:78944473:G:A	rs11072817	15	78944473	A	G	0.1026	0.9913	-0.8529	0.036795	1.6e-105	0.0976967	0.305407
CTSH	CTSH_15_78356826_79049289	cis	chr15:78944905:C:G	2	chr15:78944838:C:A	rs1036937	15	78944838	A	C	0.1025	0.9911	-0.85267	0.036812	2.6e-105	0.0619018	0.302582
CTSH	CTSH_15_78356826_79049289	cis	chr15:78944905:C:G	2	chr15:78944982:C:A	rs1036939	15	78944982	A	C	0.1025	0.9911	-0.85267	0.036812	2.6e-105	0.0619018	0.310507
CTSH	CTSH_15_78356826_79049289	cis	chr15:78944905:C:G	2	chr15:78943104:T:C	rs3825932	15	78943104	C	T	0.1033	1	-0.8493	0.036579	6.3e-106	0.0607283	0.322705
CTSH	CTSH_15_78356826_79049289	cis	chr15:78944905:C:G	2	chr15:78940883:T:C	rs10152587	15	78940883	C	T	0.1026	0.9911	-0.85506	0.03684	8.2e-106	0.0392804	0.322806
CTSH	CTSH_15_78356826_79049289	cis	chr15:78944905:C:G	2	chr15:78940913:T:C	rs10152589	15	78940913	C	T	0.1026	0.9911	-0.85506	0.03684	8.2e-106	0.0392804	0.321322
CTSH	CTSH_15_78356826_79049289	cis	chr15:78944905:C:G	2	chr15:78941284:A:G	rs4778716	15	78941284	G	A	0.1026	0.9912	-0.85506	0.03684	8.2e-106	0.0392804	0.321974
CTSH	CTSH_15_78356826_79049289	cis	chr15:78944905:C:G	2	chr15:78940358:C:T	rs28655102	15	78940358	T	C	0.1027	0.9861	-0.85679	0.036949	9e-106	0.0352493	0.322486
CTSH	CTSH_15_78356826_79049289	cis	chr15:78944905:C:G	2	chr15:78941781:A:G	rs4254288	15	78941781	G	A	0.1025	0.9907	-0.85504	0.036857	9.7e-106	0.0204193	0.322404
CTSH	CTSH_15_78356826_79049289	cis	chr15:78944905:C:G	2	chr15:78941926:T:C	rs2870085	15	78941926	C	T	0.1025	0.9907	-0.85504	0.036857	9.7e-106	0.0204193	0.322432
CTSH	CTSH_15_78356826_79049289	cis	chr15:78944905:C:G	2	chr15:78942036:A:T	rs10400877	15	78942036	T	A	0.1025	0.9907	-0.85491	0.036856	1.1e-105	0.019963	0.323359
CTSH	CTSH_15_78356826_79049289	cis	chr15:78944905:C:G	2	chr15:78942042:G:C	rs10400881	15	78942042	C	G	0.1025	0.9907	-0.85491	0.036856	1.1e-105	0.019963	0.323274
CTSH	CTSH_15_78356826_79049289	cis	chr15:78929807:A:G	3	chr15:78929807:A:G	rs9302286	15	78929807	G	A	0.3095	0.9987	-0.012983	0.024039	0.81	0.14696	0.095582
CTSH	CTSH_15_78356826_79049289	cis	chr15:78929807:A:G	3	chr15:78931103:G:C	rs2289698	15	78931103	C	G	0.3058	0.9814	-0.01289	0.024324	0.81	0.106518	0.0951295
CTSH	CTSH_15_78356826_79049289	cis	chr15:78929807:A:G	3	chr15:78929565:T:C	rs2289697	15	78929565	C	T	0.3058	0.9814	-0.012719	0.024325	0.82	0.0955725	0.0951477
CTSH	CTSH_15_78356826_79049289	cis	chr15:78929807:A:G	3	chr15:78929014:G:C	rs7163828	15	78929014	C	G	0.3057	0.9802	-0.012704	0.024338	0.82	0.0898671	0.094679
CTSH	CTSH_15_78356826_79049289	cis	chr15:78929807:A:G	3	chr15:78928003:G:C	rs8039683	15	78928003	C	G	0.305	0.9723	-0.01345	0.024484	0.8	0.0780943	0.0955392
CTSH	CTSH_15_78356826_79049289	cis	chr15:78929807:A:G	3	chr15:78928225:A:G	rs79123103	15	78928225	G	A	0.305	0.9723	-0.013448	0.024484	0.8	0.0780594	0.0956895
CTSH	CTSH_15_78356826_79049289	cis	chr15:78929807:A:G	3	chr15:78928590:G:A	rs72730653	15	78928590	A	G	0.3017	0.9535	-0.012851	0.024789	0.81	0.0671473	0.00496585
CTSH	CTSH_15_78356826_79049289	cis	chr15:78929807:A:G	3	chr15:78927030:C:T	rs3825931	15	78927030	T	C	0.3054	0.9697	-0.012645	0.02452	0.82	0.0520773	0.0956483
CTSH	CTSH_15_78356826_79049289	cis	chr15:78929807:A:G	3	chr15:78926990:G:A	rs3784540	15	78926990	A	G	0.3054	0.9697	-0.01261	0.024521	0.82	0.0508393	0.0956849
CTSH	CTSH_15_78356826_79049289	cis	chr15:78929807:A:G	3	chr15:78926838:G:A	rs3784538	15	78926838	A	G	0.3053	0.9699	-0.012583	0.02452	0.83	0.0503349	0.0956583
CTSH	CTSH_15_78356826_79049289	cis	chr15:78929807:A:G	3	chr15:78926652:C:T	rs3784537	15	78926652	T	C	0.3053	0.9699	-0.012584	0.024521	0.83	0.0500661	0.0955882
CTSH	CTSH_15_78356826_79049289	cis	chr15:78929807:A:G	3	chr15:78928422:T:C	rs61037295	15	78928422	C	T	0.2457	0.8434	-0.034438	0.027934	0.26	0.0186834	0.00182554
CTSH	CTSH_15_78356826_79049289	cis	chr15:78929807:A:G	3	chr15:78926431:C:T	rs12441725	15	78926431	T	C	0.3038	0.9667	-0.011554	0.024628	0.88	0.0145973	0.0954187
CTSH	CTSH_15_78356826_79049289	cis	chr15:78929807:A:G	3	chr15:78936029:A:G	rs8034542	15	78936029	G	A	0.3046	0.9738	-0.0053567	0.024414	1	0.0140071	0.095023
CTSH	CTSH_15_78356826_79049289	cis	chr15:78929807:A:G	3	chr15:78935915:A:G	rs16970287	15	78935915	G	A	0.3046	0.9733	-0.0053948	0.02442	1	0.0135984	0.0952136
CTSH	CTSH_15_78356826_79049289	cis	chr15:78929807:A:G	3	chr15:78928444:T:C	rs60944855	15	78928444	C	T	0.2748	0.8977	-0.018422	0.026206	0.56	0.0109578	0.00207692
CTSH	CTSH_15_78356826_79049289	cis	chr15:78929807:A:G	3	chr15:78928446:C:G	rs60888706	15	78928446	G	C	0.2748	0.8977	-0.018422	0.026206	0.56	0.0109578	0.00207848
CTSH	CTSH_15_78356826_79049289	cis	chr15:78929807:A:G	3	chr15:78925058:T:G	rs7161986	15	78925058	G	T	0.3112	0.9621	-0.031555	0.024545	0.37	0.0100396	0.0963496
CTSH	CTSH_15_78356826_79049289	cis	chr15:78928543:C:T	4	chr15:78928543:C:T	rs113816500	15	78928543	T	C	0.0405	0.9544	0.60265	0.056984	8.3e-24	0.348522	0.0885589
CTSH	CTSH_15_78356826_79049289	cis	chr15:78928543:C:T	4	chr15:78928191:G:C	rs74995238	15	78928191	C	G	0.0388	0.9365	0.61285	0.058732	2.2e-23	0.154913	0
CTSH	CTSH_15_78356826_79049289	cis	chr15:78928543:C:T	4	chr15:78937302:A:G	rs62013199	15	78937302	G	A	0.0409	0.9984	0.59623	0.055822	1.8e-24	0.137967	0.0954818
CTSH	CTSH_15_78356826_79049289	cis	chr15:78928543:C:T	4	chr15:78938704:G:T	rs62013227	15	78938704	T	G	0.0409	0.9803	0.60251	0.056339	1.3e-24	0.125085	0.095465
CTSH	CTSH_15_78356826_79049289	cis	chr15:78928543:C:T	4	chr15:78936890:A:G	rs111495139	15	78936890	G	A	0.0405	0.99	0.5977	0.056319	2.6e-24	0.102886	0.0975581
CTSH	CTSH_15_78356826_79049289	cis	chr15:78928543:C:T	4	chr15:78931980:T:A	rs62013198	15	78931980	A	T	0.0405	0.9726	0.59722	0.056555	9.1e-24	0.0794148	0.0771572
CTSH	CTSH_15_78356826_79049289	cis	chr15:78928543:C:T	4	chr15:78929320:G:C	rs2289696	15	78929320	C	G	0.0395	0.9468	0.58572	0.058022	3.3e-22	0.0299753	0.0798964
CTSL	CTSL_19_3368497_3586316	trans	chr19:3548233:A:G	1	chr19:3548233:A:G	rs2240751	19	3548233	G	A	0.2955	0.9011	0.3491	0.026034	4.7e-41	0.974914	0.00992414
CTSL	CTSL_9_87667710_87758171	cis	chr9:87725948:C:A	1	chr9:87725948:C:A	rs3118869	9	87725948	A	C	0.3102	0.9679	-0.15068	0.02452	6.4e-10	0.148765	0.442154
CTSL	CTSL_9_87667710_87758171	cis	chr9:87725948:C:A	1	chr9:87727760:C:T	rs2274611	9	87727760	T	C	0.3194	0.9971	-0.14509	0.023898	1.1e-09	0.0948918	0.446678
CTSL	CTSL_9_87667710_87758171	cis	chr9:87725948:C:A	1	chr9:87740899:T:C	rs3128516	9	87740899	C	T	0.3106	0.9624	-0.14822	0.024468	1.2e-09	0.0865433	0.455236
CTSL	CTSL_9_87667710_87758171	cis	chr9:87725948:C:A	1	chr9:87737930:T:G	rs3118874	9	87737930	G	T	0.3112	0.9638	-0.14767	0.024424	1.2e-09	0.0812385	0.455761
CTSL	CTSL_9_87667710_87758171	cis	chr9:87725948:C:A	1	chr9:87737470:G:T	rs3128513	9	87737470	T	G	0.3113	0.964	-0.14755	0.02442	1.2e-09	0.0792958	0.455473
CTSL	CTSL_9_87667710_87758171	cis	chr9:87725948:C:A	1	chr9:87740752:G:A	rs1927969	9	87740752	A	G	0.311	0.9634	-0.14739	0.024447	1.4e-09	0.0734891	0.455396
CTSL	CTSL_9_87667710_87758171	cis	chr9:87725948:C:A	1	chr9:87732868:G:A	rs1927979	9	87732868	A	G	0.315	0.9737	-0.14606	0.024269	1.5e-09	0.0695018	0.446375
CTSL	CTSL_9_87667710_87758171	cis	chr9:87725948:C:A	1	chr9:87738204:C:CTACA	.	9	87738204	CTACA	C	0.3104	0.9621	-0.14677	0.024482	1.6e-09	0.0596297	NA
CTSL	CTSL_9_87667710_87758171	cis	chr9:87725948:C:A	1	chr9:87738200:T:TTACC	rs56234915	9	87738200	TTACC	T	0.3106	0.9625	-0.14668	0.024473	1.7e-09	0.0592341	0.45493
CTSL	CTSL_9_87667710_87758171	cis	chr9:87725948:C:A	1	chr9:87732535:G:T	rs3128511	9	87732535	T	G	0.3136	0.9677	-0.14583	0.024412	2e-09	0.0539162	0.446413
CTSL	CTSL_9_87667710_87758171	cis	chr9:87725948:C:A	1	chr9:87730693:A:C	rs3128510	9	87730693	C	A	0.3147	0.9748	-0.14466	0.024259	2.1e-09	0.0500939	0.457264
CTSL	CTSL_9_87667710_87758171	cis	chr9:87725948:C:A	1	chr9:87722756:C:G	rs2378756	9	87722756	G	C	0.3075	0.9605	-0.14685	0.024687	2.1e-09	0.045533	0.44553
CTSL	CTSL_9_87667710_87758171	cis	chr9:87725948:C:A	1	chr9:87723590:T:G	rs9410942	9	87723590	G	T	0.3077	0.9622	-0.14635	0.024654	2.3e-09	0.0423533	0.456718
CTSL	CTSL_9_87667710_87758171	cis	chr9:87725948:C:A	1	chr9:87747321:T:C	rs3118838	9	87747321	C	T	0.4917	0.9662	-0.12729	0.022848	1.6e-08	0.00670025	0.48659
CTSO	CTSO_4_155822022_156097784	cis	chr4:155952329:A:G	1	chr4:155952329:A:G	rs4691174	4	155952329	G	A	0.0857	0.9637	-0.28985	0.040601	7.8e-13	0.160314	0.241078
CTSO	CTSO_4_155822022_156097784	cis	chr4:155952329:A:G	1	chr4:155950506:GAA:G	rs10550978	4	155950506	G	GAA	0.0856	0.9639	-0.2897	0.04065	8.5e-13	0.148147	0.240808
CTSO	CTSO_4_155822022_156097784	cis	chr4:155952329:A:G	1	chr4:155953697:G:T	rs7671674	4	155953697	T	G	0.0859	0.9628	-0.28745	0.040543	1.1e-12	0.114923	0.24034
CTSO	CTSO_4_155822022_156097784	cis	chr4:155952329:A:G	1	chr4:155954095:C:A	rs2102656	4	155954095	A	C	0.0859	0.9629	-0.28741	0.040539	1.1e-12	0.114407	0.239782
CTSO	CTSO_4_155822022_156097784	cis	chr4:155952329:A:G	1	chr4:155954030:C:G	rs2878122	4	155954030	G	C	0.0859	0.9629	-0.2874	0.040539	1.1e-12	0.114099	0.240858
CTSO	CTSO_4_155822022_156097784	cis	chr4:155952329:A:G	1	chr4:155953529:A:G	rs7670813	4	155953529	G	A	0.0859	0.9632	-0.2874	0.040547	1.1e-12	0.113517	0.24025
CTSO	CTSO_4_155822022_156097784	cis	chr4:155952329:A:G	1	chr4:155950006:T:TA	rs11383821	4	155950006	TA	T	0.9014	0.8166	0.28622	0.041598	5e-12	0.0239594	0.262289
CTSO	CTSO_4_155822022_156097784	cis	chr4:155952329:A:G	1	chr4:155941404:T:G	rs62326187	4	155941404	G	T	0.087	0.9902	-0.27411	0.039976	6.2e-12	0.0213764	0.241609
CTSO	CTSO_4_155822022_156097784	cis	chr4:155952329:A:G	1	chr4:155941781:C:T	rs11736812	4	155941781	T	C	0.0875	0.9989	-0.27177	0.039666	6.4e-12	0.0208983	0.241508
CTSO	CTSO_4_155822022_156097784	cis	chr4:155952329:A:G	1	chr4:155943599:C:A	rs11722604	4	155943599	A	C	0.0869	0.9885	-0.27366	0.040003	6.9e-12	0.0192112	0.241321
CTSO	CTSO_4_155822022_156097784	cis	chr4:155952329:A:G	1	chr4:155944050:T:C	rs17314568	4	155944050	C	T	0.0869	0.9885	-0.27366	0.040003	6.9e-12	0.0192112	0.241371
