## Supplementary Tables for "Ancestry diversity in the genetic determinants of the human plasma proteome enhances identification of potential drug targets" (part 6 of 15)

### Sheet: ST10 (continued)
Table S10. SuSiE fine-mapped 95% credible sets
CTSO	CTSO_4_155822022_156097784	cis	chr4:155952329:A:G	1	chr4:155945948:C:T	rs11725906	4	155945948	T	C	0.0871	0.9813	-0.27407	0.040095	7.1e-12	0.0186368	0.241616
CTSO	CTSO_4_155822022_156097784	cis	chr4:155952329:A:G	1	chr4:155947076:G:A	rs11727105	4	155947076	A	G	0.0872	0.9773	-0.27421	0.040137	7.3e-12	0.018242	0.241373
CTSO	CTSO_4_155822022_156097784	cis	chr4:155952329:A:G	1	chr4:155950550:T:A	rs6536124	4	155950550	A	T	0.8996	0.8452	0.27399	0.040396	1e-11	0.0143782	0.26187
CTSO	CTSO_4_155822022_156097784	cis	chr4:155952329:A:G	1	chr4:155950855:C:G	rs55726763	4	155950855	G	C	0.8991	0.8435	0.27278	0.040351	1.2e-11	0.0125586	0.262719
CTSO	CTSO_4_155822022_156097784	cis	chr4:155952329:A:G	1	chr4:155950857:C:G	rs11303235	4	155950857	G	C	0.8992	0.8441	0.27265	0.040349	1.2e-11	0.0123225	0.262647
CTSO	CTSO_4_155822022_156097784	cis	chr4:155952329:A:G	1	chr4:155950185:T:A	rs6832480	4	155950185	A	T	0.8992	0.8442	0.27263	0.04035	1.2e-11	0.012275	0.262264
CTSS	CTSS_1_149476481_152021320	cis	chr1:150752859:G:T	1	chr1:150752859:G:T	rs1532770	1	150752859	T	G	0.3415	0.9828	-0.51698	0.023733	3.7e-104	0.363487	0.366265
CTSS	CTSS_1_149476481_152021320	cis	chr1:150752859:G:T	1	chr1:150757708:C:A	rs11204722	1	150757708	A	C	0.3418	0.9828	-0.51612	0.023739	8.8e-104	0.12893	0.366376
CTSS	CTSS_1_149476481_152021320	cis	chr1:150752859:G:T	1	chr1:150756200:T:C	rs10788794	1	150756200	C	T	0.3419	0.9831	-0.51603	0.023736	9e-104	0.126664	0.36627
CTSS	CTSS_1_149476481_152021320	cis	chr1:150752859:G:T	1	chr1:150757507:G:A	rs10888391	1	150757507	A	G	0.3419	0.9831	-0.51602	0.023736	9e-104	0.126353	0.366556
CTSS	CTSS_1_149476481_152021320	cis	chr1:150752859:G:T	1	chr1:150755063:G:A	rs2230061	1	150755063	A	G	0.3452	0.9999	-0.50937	0.02347	2.4e-103	0.0594839	0.355618
CTSS	CTSS_1_149476481_152021320	cis	chr1:150752859:G:T	1	chr1:150753762:C:T	rs7526489	1	150753762	T	C	0.3414	0.9831	-0.51452	0.023727	3.4e-103	0.0356877	0.355429
CTSS	CTSS_1_149476481_152021320	cis	chr1:150752859:G:T	1	chr1:150754853:C:T	rs12068264	1	150754853	T	C	0.3414	0.9831	-0.51452	0.023727	3.4e-103	0.0356314	0.355535
CTSS	CTSS_1_149476481_152021320	cis	chr1:150752859:G:T	1	chr1:150755556:A:G	rs140691474	1	150755556	G	A	0.3414	0.9831	-0.51454	0.023728	3.4e-103	0.035624	0.355597
CTSS	CTSS_1_149476481_152021320	cis	chr1:150752859:G:T	1	chr1:150744624:T:TATA	rs34813433	1	150744624	TATA	T	0.3382	0.9636	-0.52058	0.024032	4.2e-103	0.0187512	0.396018
CTSS	CTSS_1_149476481_152021320	cis	chr1:150752859:G:T	1	chr1:150748699:G:T	rs1134067	1	150748699	T	G	0.3416	0.9807	-0.51291	0.023746	1.7e-102	0.00552989	0.394946
CTSS	CTSS_1_149476481_152021320	cis	chr1:150752859:G:T	1	chr1:150722301:A:G	rs11583636	1	150722301	G	A	0.3395	0.9649	-0.51887	0.024008	1.5e-102	0.0053746	0.405715
CTSS	CTSS_1_149476481_152021320	cis	chr1:150752859:G:T	1	chr1:150751271:T:C	rs3768018	1	150751271	C	T	0.3411	0.9789	-0.51415	0.02383	2e-102	0.00302265	0.366572
CTSS	CTSS_1_149476481_152021320	cis	chr1:150752859:G:T	1	chr1:150723181:T:C	rs11584575	1	150723181	C	T	0.3414	0.9809	-0.51263	0.023771	3.1e-102	0.00203768	0.405135
CTSS	CTSS_1_149476481_152021320	cis	chr1:150752859:G:T	1	chr1:150723453:A:G	rs6681990	1	150723453	G	A	0.3414	0.981	-0.51263	0.023771	3.1e-102	0.00203467	0.405131
CTSS	CTSS_1_149476481_152021320	cis	chr1:150752859:G:T	1	chr1:150723489:G:A	rs6692960	1	150723489	A	G	0.3414	0.981	-0.51263	0.023771	3.1e-102	0.00203467	0.405209
CTSS	CTSS_12_8871415_9191153	trans	chr12:8946399:G:GAAC	1	chr12:8946399:G:GAAC	rs3217106	12	8946399	GAAC	G	0.3148	0.9746	0.2165	0.024287	9.6e-19	0.995583	0.102829
CTSV	CTSV_9_96073266_97894490	cis	chr9:97137587:G:A	1	chr9:97137587:G:A	rs118125845	9	97137587	A	G	0.1193	0.979	-0.50094	0.035008	2.7e-46	0.608707	0.00117768
CTSV	CTSV_9_96073266_97894490	cis	chr9:97137587:G:A	1	chr9:97140860:C:T	rs78322338	9	97140860	T	C	0.1193	0.9805	-0.49941	0.034983	4.3e-46	0.383099	0.0012056
CTSV	CTSV_9_96073266_97894490	cis	chr9:97143689:C:T	2	chr9:97143689:C:T	rs73654661	9	97143689	T	C	0.2845	0.9174	0.34326	0.02612	2.4e-39	0.184976	0.0711848
CTSV	CTSV_9_96073266_97894490	cis	chr9:97143689:C:T	2	chr9:97143299:C:T	rs73543055	9	97143299	T	C	0.2869	0.9191	0.34215	0.026038	2.4e-39	0.155073	0.0711387
CTSV	CTSV_9_96073266_97894490	cis	chr9:97143689:C:T	2	chr9:97142149:C:T	rs12686656	9	97142149	T	C	0.2859	0.9181	0.34269	0.026083	2.5e-39	0.143737	0.071124
CTSV	CTSV_9_96073266_97894490	cis	chr9:97143689:C:T	2	chr9:97124596:A:T	rs2888949	9	97124596	T	A	0.655	0.8831	-0.33304	0.025083	3.3e-40	0.118521	0.313166
CTSV	CTSV_9_96073266_97894490	cis	chr9:97143689:C:T	2	chr9:97128613:T:C	rs4399037	9	97128613	C	T	0.6555	0.8828	-0.33311	0.025098	3.6e-40	0.114582	0.312905
CTSV	CTSV_9_96073266_97894490	cis	chr9:97143689:C:T	2	chr9:97131278:A:G	rs7019107	9	97131278	G	A	0.6559	0.8826	-0.33197	0.025085	6e-40	0.0913216	0.312459
CTSV	CTSV_9_96073266_97894490	cis	chr9:97143689:C:T	2	chr9:97125679:A:G	rs6415812	9	97125679	G	A	0.6562	0.8829	-0.3318	0.02509	6.9e-40	0.076907	0.312987
CTSV	CTSV_9_96073266_97894490	cis	chr9:97143689:C:T	2	chr9:97129524:G:T	rs1857086	9	97129524	T	G	0.6554	0.8836	-0.33114	0.025065	8.1e-40	0.0652745	0.313328
CTSV	CTSV_9_96073266_97894490	cis	chr9:97238795:G:C	3	chr9:97238795:G:C	rs10817286	9	97238795	C	G	0.6367	0.9484	0.085821	0.02416	0.00036	0.224127	0.453256
CTSV	CTSV_9_96073266_97894490	cis	chr9:97238795:G:C	3	chr9:97234767:A:G	rs10817273	9	97234767	G	A	0.6358	0.9424	0.083645	0.024231	0.00053	0.112411	0.453548
CTSV	CTSV_9_96073266_97894490	cis	chr9:97238795:G:C	3	chr9:97234352:T:G	rs10759527	9	97234352	G	T	0.6358	0.9424	0.083625	0.024232	0.00053	0.111559	0.453502
CTSV	CTSV_9_96073266_97894490	cis	chr9:97238795:G:C	3	chr9:97232988:C:G	rs10981278	9	97232988	G	C	0.6358	0.9424	0.083526	0.024231	0.00054	0.108684	0.453884
CTSV	CTSV_9_96073266_97894490	cis	chr9:97238795:G:C	3	chr9:97232361:G:C	rs6478025	9	97232361	C	G	0.6358	0.9424	0.083522	0.024231	0.00054	0.108501	0.453548
CTSV	CTSV_9_96073266_97894490	cis	chr9:97238795:G:C	3	chr9:97233255:A:G	rs10125824	9	97233255	G	A	0.6358	0.9424	0.08351	0.024231	0.00054	0.108114	0.45355
CTSV	CTSV_9_96073266_97894490	cis	chr9:97238795:G:C	3	chr9:97229855:A:G	rs10759526	9	97229855	G	A	0.6355	0.9415	0.083585	0.024237	0.00053	0.105799	0.453284
CTSV	CTSV_9_96073266_97894490	cis	chr9:97238795:G:C	3	chr9:97241897:C:G	rs10981323	9	97241897	G	C	0.6348	0.9318	0.077685	0.024263	0.0013	0.0285508	0.366732
CTSV	CTSV_9_96073266_97894490	cis	chr9:97238795:G:C	3	chr9:97234107:A:C	rs10817272	9	97234107	C	A	0.6359	0.9344	0.075837	0.024219	0.0017	0.0205415	0.453486
CTSV	CTSV_9_96073266_97894490	cis	chr9:97238795:G:C	3	chr9:97395770:T:C	rs1020884	9	97395770	C	T	0.3387	0.9382	-0.08179	0.024458	0.00078	0.00618642	0.455333
CTSV	CTSV_9_96073266_97894490	cis	chr9:97238795:G:C	3	chr9:97395871:T:C	rs1020885	9	97395871	C	T	0.3387	0.9384	-0.081742	0.024456	0.00079	0.00616748	0.455413
CTSV	CTSV_9_96073266_97894490	cis	chr9:97238795:G:C	3	chr9:97395667:A:G	rs1037951	9	97395667	G	A	0.3387	0.9384	-0.081724	0.024456	0.00079	0.00614251	0.455275
CTSV	CTSV_9_96073266_97894490	cis	chr9:97238795:G:C	3	chr9:97395361:C:T	rs10981919	9	97395361	T	C	0.3387	0.9384	-0.081696	0.024457	0.00079	0.0060925	0.455293
CTSV	CTSV_9_96073266_97894490	cis	chr9:97035626:G:A	4	chr9:97035626:G:A	rs188904054	9	97035626	A	G	0.0042	0.9955	-1.0289	0.17501	4.4e-09	0.383368	0
CTSV	CTSV_9_96073266_97894490	cis	chr9:97035626:G:A	4	chr9:96818014:CCT:C	rs561032098	9	96818014	C	CCT	0.0041	0.9517	-1.0776	0.18314	4.2e-09	0.368728	4.40969e-05
CTSV	CTSV_9_96073266_97894490	cis	chr9:97035626:G:A	4	chr9:96786313:TG:T	rs569944374	9	96786313	T	TG	0.0041	0.9492	-1.071	0.1836	5.6e-09	0.211587	0
CTSZ	CTSZ_12_101622594_101959692	trans	chr12:101695621:A:C	1	chr12:101695613:G:C	rs2695283	12	101695613	C	G	0.4101	0.969	0.14968	0.02336	1.7e-10	0.0373775	0.413351
CTSZ	CTSZ_12_101622594_101959692	trans	chr12:101695621:A:C	1	chr12:101695621:A:C	rs2559857	12	101695621	C	A	0.4101	0.9688	0.14969	0.023361	1.7e-10	0.0379274	0.413121
CTSZ	CTSZ_12_101622594_101959692	trans	chr12:101695621:A:C	1	chr12:101695540:G:A	rs2695284	12	101695540	A	G	0.4101	0.969	0.14971	0.023361	1.7e-10	0.0377036	0.412989
CTSZ	CTSZ_12_101622594_101959692	trans	chr12:101695621:A:C	1	chr12:101693858:C:T	rs2559860	12	101693858	T	C	0.4108	0.9711	0.14891	0.023273	1.8e-10	0.0346711	0.409675
CTSZ	CTSZ_12_101622594_101959692	trans	chr12:101695621:A:C	1	chr12:101693737:C:CTAAA	rs919380935	12	101693737	CTAAA	C	0.4109	0.9704	0.14905	0.023287	1.7e-10	0.0357078	0.000289827
CTSZ	CTSZ_12_101622594_101959692	trans	chr12:101695621:A:C	1	chr12:101693512:G:A	rs2695292	12	101693512	A	G	0.4107	0.9711	0.14888	0.023273	1.8e-10	0.0344164	0.409487
CTSZ	CTSZ_12_101622594_101959692	trans	chr12:101695621:A:C	1	chr12:101693618:A:G	rs2559862	12	101693618	G	A	0.4108	0.9711	0.14891	0.023273	1.8e-10	0.0346711	0.40976
CTSZ	CTSZ_12_101622594_101959692	trans	chr12:101695621:A:C	1	chr12:101693740:A:AATAG	rs71094519	12	101693740	AATAG	A	0.4108	0.9706	0.14886	0.023283	1.8e-10	0.0337513	0.411171
CTSZ	CTSZ_12_101622594_101959692	trans	chr12:101695621:A:C	1	chr12:101694066:G:A	rs2695290	12	101694066	A	G	0.4108	0.9711	0.1489	0.023273	1.8e-10	0.0346285	0.409634
CTSZ	CTSZ_12_101622594_101959692	trans	chr12:101695621:A:C	1	chr12:101694583:T:C	rs2695287	12	101694583	C	T	0.4112	0.9712	0.1486	0.023281	1.9e-10	0.0324467	0.409792
CTSZ	CTSZ_12_101622594_101959692	trans	chr12:101695621:A:C	1	chr12:101694729:T:C	rs2695286	12	101694729	C	T	0.4112	0.9712	0.1486	0.023281	1.9e-10	0.0324467	0.410222
CTSZ	CTSZ_12_101622594_101959692	trans	chr12:101695621:A:C	1	chr12:101695522:A:G	rs2559858	12	101695522	G	A	0.4101	0.969	0.14969	0.02336	1.7e-10	0.0374516	0.41292
CTSZ	CTSZ_12_101622594_101959692	trans	chr12:101695621:A:C	1	chr12:101695265:G:A	rs2695285	12	101695265	A	G	0.4112	0.9712	0.14855	0.023282	2e-10	0.0319762	0.412288
CTSZ	CTSZ_12_101622594_101959692	trans	chr12:101695621:A:C	1	chr12:101692668:T:TAATTC	rs57246816	12	101692668	TAATTC	T	0.4111	0.9729	0.15065	0.02325	1e-10	0.0296507	0.410741
CTSZ	CTSZ_12_101622594_101959692	trans	chr12:101695621:A:C	1	chr12:101695783:A:G	rs2559856	12	101695783	G	A	0.4111	0.9712	0.14816	0.023292	2.2e-10	0.0275274	0.412492
CTSZ	CTSZ_12_101622594_101959692	trans	chr12:101695621:A:C	1	chr12:101696302:C:T	rs2559855	12	101696302	T	C	0.4111	0.9712	0.14804	0.02329	2.3e-10	0.0264407	0.412322
CTSZ	CTSZ_12_101622594_101959692	trans	chr12:101695621:A:C	1	chr12:101696468:C:T	rs2559854	12	101696468	T	C	0.411	0.9711	0.14802	0.023291	2.3e-10	0.0262157	0.412429
CTSZ	CTSZ_12_101622594_101959692	trans	chr12:101695621:A:C	1	chr12:101693027:A:T	rs2695295	12	101693027	T	A	0.4124	0.9741	0.14826	0.023211	1.9e-10	0.0254863	0.414231
CTSZ	CTSZ_12_101622594_101959692	trans	chr12:101695621:A:C	1	chr12:101695724:G:A	rs2695282	12	101695724	A	G	0.4108	0.9706	0.14788	0.02331	2.5e-10	0.0235511	0.412239
CTSZ	CTSZ_12_101622594_101959692	trans	chr12:101695621:A:C	1	chr12:101693464:A:G	rs10860771	12	101693464	G	A	0.4108	0.971	0.14885	0.023273	1.8e-10	0.0340577	0.409646
CTSZ	CTSZ_12_101622594_101959692	trans	chr12:101695621:A:C	1	chr12:101690932:C:G	rs2559864	12	101690932	G	C	0.4169	0.9998	0.14572	0.022888	2.2e-10	0.0222735	0.413986
CTSZ	CTSZ_12_101622594_101959692	trans	chr12:101695621:A:C	1	chr12:101696221:G:A	rs2695281	12	101696221	A	G	0.418	0.9989	0.1463	0.02293	2e-10	0.0331365	0.412172
CTSZ	CTSZ_12_101622594_101959692	trans	chr12:101695621:A:C	1	chr12:101688811:G:A	rs2695298	12	101688811	A	G	0.411	0.9763	0.14739	0.023186	2.3e-10	0.0210645	0.413579
CTSZ	CTSZ_12_101622594_101959692	trans	chr12:101695621:A:C	1	chr12:101688886:G:A	rs2695299	12	101688886	A	G	0.411	0.9763	0.14739	0.023186	2.3e-10	0.0210645	0.414211
CTSZ	CTSZ_12_101622594_101959692	trans	chr12:101695621:A:C	1	chr12:101694334:T:C	rs2695288	12	101694334	C	T	0.4112	0.9711	0.1486	0.023282	1.9e-10	0.0323445	0.409718
CTSZ	CTSZ_12_101622594_101959692	trans	chr12:101695621:A:C	1	chr12:101691709:T:C	rs2695296	12	101691709	C	T	0.4111	0.9763	0.14742	0.023194	2.3e-10	0.0205468	0.413759
CTSZ	CTSZ_12_101622594_101959692	trans	chr12:101695621:A:C	1	chr12:101693415:A:G	rs10745921	12	101693415	G	A	0.4123	0.9748	0.1476	0.023213	2.3e-10	0.0192983	0.409701
CTSZ	CTSZ_12_101622594_101959692	trans	chr12:101695621:A:C	1	chr12:101687798:A:G	rs7970837	12	101687798	G	A	0.4139	0.9463	0.14858	0.023506	2.9e-10	0.0187521	0.413943
CTSZ	CTSZ_12_101622594_101959692	trans	chr12:101695621:A:C	1	chr12:101687799:C:T	rs7970952	12	101687799	T	C	0.4139	0.9463	0.14858	0.023506	2.9e-10	0.0187521	0.413756
CTSZ	CTSZ_12_101622594_101959692	trans	chr12:101695621:A:C	1	chr12:101688111:G:A	rs2251187	12	101688111	A	G	0.4137	0.9515	0.14721	0.023436	3.7e-10	0.0187231	0.41358
CTSZ	CTSZ_12_101622594_101959692	trans	chr12:101695621:A:C	1	chr12:101688383:T:C	rs2251172	12	101688383	C	T	0.412	0.9748	0.1458	0.023212	3.8e-10	0.0183774	0.413652
CTSZ	CTSZ_12_101622594_101959692	trans	chr12:101695621:A:C	1	chr12:101688440:T:C	rs2695297	12	101688440	C	T	0.412	0.9748	0.1458	0.023212	3.8e-10	0.0183774	0.413572
CTSZ	CTSZ_12_101622594_101959692	trans	chr12:101695621:A:C	1	chr12:101689424:A:G	rs10778139	12	101689424	G	A	0.4168	0.9997	0.14499	0.022885	2.7e-10	0.0174301	0.413892
CTSZ	CTSZ_12_101622594_101959692	trans	chr12:101695621:A:C	1	chr12:101693236:G:A	rs2695294	12	101693236	A	G	0.4103	0.9693	0.14828	0.02331	2.2e-10	0.0162412	0.415703
CTSZ	CTSZ_12_101622594_101959692	trans	chr12:101695621:A:C	1	chr12:101693237:C:A	rs2695293	12	101693237	A	C	0.4103	0.9693	0.14828	0.02331	2.2e-10	0.0162412	0.41587
CTSZ	CTSZ_12_101622594_101959692	trans	chr12:101800975:T:G	2	chr12:101800975:T:G	rs61938180	12	101800975	G	T	0.1075	0.962	-0.31217	0.03713	3.9e-17	0.261035	0.0876901
CTSZ	CTSZ_12_101622594_101959692	trans	chr12:101800975:T:G	2	chr12:101803418:C:T	rs10860789	12	101803418	T	C	0.1075	0.9621	-0.31215	0.037127	3.9e-17	0.260283	0.0875485
CTSZ	CTSZ_12_101622594_101959692	trans	chr12:101800975:T:G	2	chr12:101784849:T:C	rs77846710	12	101784849	C	T	0.1074	0.9631	-0.31044	0.037135	5.9e-17	0.179808	0.0874772
CTSZ	CTSZ_12_101622594_101959692	trans	chr12:101800975:T:G	2	chr12:101830832:G:T	rs140600142	12	101830832	T	G	0.1091	0.9626	-0.30847	0.036938	6.3e-17	0.0903614	0.0902182
CTSZ	CTSZ_12_101622594_101959692	trans	chr12:101800975:T:G	2	chr12:101808915:T:G	rs11111038	12	101808915	G	T	0.1081	0.9644	-0.30799	0.036959	7.4e-17	0.0847765	0.0877657
CTSZ	CTSZ_12_101622594_101959692	trans	chr12:101800975:T:G	2	chr12:101833891:G:T	rs12367592	12	101833891	T	G	0.1091	0.9576	-0.3065	0.037	1.1e-16	0.0335346	0.0893498
CTSZ	CTSZ_12_101622594_101959692	trans	chr12:101800975:T:G	2	chr12:101799025:G:T	rs11111026	12	101799025	T	G	0.1239	0.9629	-0.29977	0.035059	1.2e-17	0.00938732	0.181096
CTSZ	CTSZ_12_101622594_101959692	trans	chr12:101800975:T:G	2	chr12:101791367:T:C	rs975431	12	101791367	C	T	0.1239	0.9635	-0.2993	0.035052	1.3e-17	0.00858707	0.170947
CTSZ	CTSZ_12_101622594_101959692	trans	chr12:101800975:T:G	2	chr12:101798354:C:G	rs11609764	12	101798354	G	C	0.1235	0.9631	-0.29934	0.035084	1.4e-17	0.00846287	0.167412
CTSZ	CTSZ_12_101622594_101959692	trans	chr12:101800975:T:G	2	chr12:101806148:G:C	rs7309840	12	101806148	C	G	0.1234	0.9614	-0.29956	0.035142	1.5e-17	0.00766591	0.16776
CTSZ	CTSZ_12_101622594_101959692	trans	chr12:101800975:T:G	2	chr12:101805077:G:GA	rs141869508	12	101805077	GA	G	0.1229	0.9576	-0.30089	0.035259	1.4e-17	0.00680046	0.168089
CTSZ	CTSZ_12_8871415_9191153	trans	chr12:8946399:G:GAAC	1	chr12:8946399:G:GAAC	rs3217106	12	8946399	GAAC	G	0.3148	0.9746	0.16857	0.024412	4.7e-12	0.450371	0.102829
CTSZ	CTSZ_12_8871415_9191153	trans	chr12:8946399:G:GAAC	1	chr12:8926902:C:T	rs7297711	12	8926902	T	C	0.322	0.9794	0.16423	0.024263	1.3e-11	0.156897	0.264337
CTSZ	CTSZ_12_8871415_9191153	trans	chr12:8946399:G:GAAC	1	chr12:8929985:A:G	rs4883201	12	8929985	G	A	0.3174	0.999	0.16257	0.024227	1.9e-11	0.110927	0.103424
CTSZ	CTSZ_12_8871415_9191153	trans	chr12:8946399:G:GAAC	1	chr12:8926922:A:AG	rs113051960	12	8926922	AG	A	0.3191	0.9668	0.16165	0.024513	4.4e-11	0.0500509	0.263691
CTSZ	CTSZ_12_8871415_9191153	trans	chr12:8946399:G:GAAC	1	chr12:8906494:T:G	rs7306169	12	8906494	G	T	0.3193	0.9789	0.16	0.02434	4.8e-11	0.0462725	0.160064
CTSZ	CTSZ_12_8871415_9191153	trans	chr12:8946399:G:GAAC	1	chr12:8906363:T:A	rs7302969	12	8906363	A	T	0.3197	0.9779	0.16006	0.02436	4.9e-11	0.0448606	0.160428
CTSZ	CTSZ_12_8871415_9191153	trans	chr12:8946399:G:GAAC	1	chr12:8905678:A:G	rs11612098	12	8905678	G	A	0.3202	0.9795	0.15722	0.024345	1.1e-10	0.0218329	0.204003
CTSZ	CTSZ_12_8871415_9191153	trans	chr12:8946399:G:GAAC	1	chr12:8919566:C:T	rs11611936	12	8919566	T	C	0.3184	0.9753	0.15998	0.024496	6.6e-11	0.0350833	0.263745
CTSZ	CTSZ_12_8871415_9191153	trans	chr12:8946399:G:GAAC	1	chr12:8903814:A:G	rs10771185	12	8903814	G	A	0.3248	0.9988	0.15494	0.024036	1.1e-10	0.020789	0.167103
CTSZ	CTSZ_12_8871415_9191153	trans	chr12:8946399:G:GAAC	1	chr12:8903075:A:C	rs6487463	12	8903075	C	A	0.3203	0.9788	0.15739	0.024343	1e-10	0.023516	0.169093
CUZD1	CUZD1_10_122687807_123070577	cis	chr10:122843900:T:TTA	1	chr10:122843900:T:TTA	rs112515138	10	122843900	TTA	T	0.0324	0.8379	-0.41386	0.070088	7.3e-10	0.1178	7.44735e-05
CUZD1	CUZD1_10_122687807_123070577	cis	chr10:122843900:T:TTA	1	chr10:122845989:T:TTTC	rs113901193	10	122845989	TTTC	T	0.0431	0.9903	-0.32396	0.055962	1.4e-09	0.0591475	7.35186e-05
CUZD1	CUZD1_10_122687807_123070577	cis	chr10:122843900:T:TTA	1	chr10:122840308:T:C	rs79060897	10	122840308	C	T	0.0431	0.9952	-0.32192	0.055824	1.5e-09	0.0524594	0.000117647
CUZD1	CUZD1_10_122687807_123070577	cis	chr10:122843900:T:TTA	1	chr10:122845787:C:T	rs76691412	10	122845787	T	C	0.0431	0.9903	-0.32396	0.055962	1.4e-09	0.0591475	7.34927e-05
CUZD1	CUZD1_10_122687807_123070577	cis	chr10:122843900:T:TTA	1	chr10:122846555:C:T	rs75934501	10	122846555	T	C	0.0426	0.9901	-0.32934	0.056219	9.3e-10	0.0893777	7.35186e-05
CUZD1	CUZD1_10_122687807_123070577	cis	chr10:122843900:T:TTA	1	chr10:122810544:G:A	rs7081048	10	122810544	G	A	0.0777	0.6335	-0.28819	0.052936	1.4e-08	0.00857171	0.102972
CUZD1	CUZD1_10_122687807_123070577	cis	chr10:122843900:T:TTA	1	chr10:122841282:C:A	rs35299879	10	122841282	A	C	0.0431	0.9993	-0.32161	0.055674	1.4e-09	0.0556719	7.35035e-05
CUZD1	CUZD1_10_122687807_123070577	cis	chr10:122843900:T:TTA	1	chr10:122841318:G:C	rs34246902	10	122841318	C	G	0.043	0.9954	-0.32197	0.055824	1.5e-09	0.0526981	7.351e-05
CUZD1	CUZD1_10_122687807_123070577	cis	chr10:122843900:T:TTA	1	chr10:122847035:T:G	rs76253964	10	122847035	G	T	0.0426	0.9901	-0.32934	0.056219	9.3e-10	0.0893777	7.35554e-05
CUZD1	CUZD1_10_122687807_123070577	cis	chr10:122843900:T:TTA	1	chr10:122841149:C:A	rs112767873	10	122841149	A	C	0.043	0.9955	-0.32195	0.055823	1.5e-09	0.0526337	7.35164e-05
CUZD1	CUZD1_10_122687807_123070577	cis	chr10:122843900:T:TTA	1	chr10:122836912:C:T	rs117062933	10	122836912	T	C	0.0432	0.9997	-0.32173	0.055607	1.4e-09	0.0582582	7.35078e-05
CUZD1	CUZD1_10_122687807_123070577	cis	chr10:122843900:T:TTA	1	chr10:122840318:C:T	rs111283037	10	122840318	T	C	0.0431	0.9952	-0.32192	0.055824	1.5e-09	0.0524594	0.000117633
CUZD1	CUZD1_10_122687807_123070577	cis	chr10:122843900:T:TTA	1	chr10:122840422:G:GT	rs111370005	10	122840422	GT	G	0.0431	0.9952	-0.32192	0.055824	1.5e-09	0.0524594	0.000117585
CUZD1	CUZD1_10_122687807_123070577	cis	chr10:122843900:T:TTA	1	chr10:122842897:G:C	rs79553029	10	122842897	C	G	0.043	0.9952	-0.32208	0.055826	1.5e-09	0.0532168	7.35424e-05
CUZD1	CUZD1_10_122687807_123070577	cis	chr10:122843900:T:TTA	1	chr10:122827042:G:C	rs3824684	10	122827042	C	G	0.0467	0.9655	-0.29242	0.05425	1.9e-08	0.00663807	7.35035e-05
CUZD1	CUZD1_10_122687807_123070577	cis	chr10:122843900:T:TTA	1	chr10:122829777:C:CA	rs146700965	10	122829777	CA	C	0.0466	0.9688	-0.29877	0.054251	9.6e-09	0.0124784	7.35121e-05
CUZD1	CUZD1_10_122687807_123070577	cis	chr10:122843900:T:TTA	1	chr10:122812059:A:G	rs1547796	10	122812059	A	G	0.0671	0.6997	-0.2956	0.054214	1.5e-08	0.00949566	0.103416
CUZD1	CUZD1_10_122687807_123070577	cis	chr10:122843900:T:TTA	1	chr10:122841672:G:T	rs113560150	10	122841672	T	G	0.043	0.9954	-0.32197	0.055824	1.5e-09	0.0526981	7.35035e-05
CUZD1	CUZD1_10_122687807_123070577	cis	chr10:122843900:T:TTA	1	chr10:122822330:C:T	rs76231035	10	122822330	T	C	0.0467	0.9653	-0.29249	0.05425	1.9e-08	0.00668239	7.35467e-05
CUZD1	CUZD1_10_122687807_123070577	cis	chr10:122843900:T:TTA	1	chr10:122813563:A:G	rs947265	10	122813563	A	G	0.0669	0.701	-0.29628	0.054245	1.4e-08	0.00999315	0.102799
CUZD1	CUZD1_19_5766947_5867058	trans	chr19:5844781:A:C	1	chr19:5844781:A:C	rs28362459	19	5844781	C	A	0.255	0.9949	0.1498	0.025486	2.2e-09	0.68191	0.0939495
CUZD1	CUZD1_19_5766947_5867058	trans	chr19:5844781:A:C	1	chr19:5843773:A:T	rs3894326	19	5843773	T	A	0.1062	0.9572	0.21119	0.037168	9.5e-09	0.209287	0.0653152
CUZD1	CUZD1_19_5766947_5867058	trans	chr19:5844781:A:C	1	chr19:5846266:T:C	rs150092813	19	5846266	C	T	0.1047	0.9535	0.20574	0.037515	3.4e-08	0.072701	0.0676375
CUZD1	CUZD1_6_95412786_96654022	trans	chr6:96120529:C:T	1	chr6:96108727:G:A	rs7768089	6	96108727	G	A	0.4231	0.9106	-0.20082	0.024004	2.6e-18	0.0700573	0.395425
CUZD1	CUZD1_6_95412786_96654022	trans	chr6:96120529:C:T	1	chr6:96111973:C:T	rs3811070	6	96111973	C	T	0.4239	0.907	-0.20187	0.024055	2e-18	0.0829095	0.395204
CUZD1	CUZD1_6_95412786_96654022	trans	chr6:96120529:C:T	1	chr6:96118543:A:G	rs9386319	6	96118543	A	G	0.425	0.9052	-0.20189	0.024053	2e-18	0.0861245	0.395273
CUZD1	CUZD1_6_95412786_96654022	trans	chr6:96120529:C:T	1	chr6:96069462:A:T	rs9485648	6	96069462	A	T	0.4259	0.9052	-0.19602	0.023996	1.3e-17	0.0173102	0.436816
CUZD1	CUZD1_6_95412786_96654022	trans	chr6:96120529:C:T	1	chr6:96068694:C:T	rs7746369	6	96068694	C	T	0.4259	0.9043	-0.19577	0.023988	1.4e-17	0.0164221	0.436971
CUZD1	CUZD1_6_95412786_96654022	trans	chr6:96120529:C:T	1	chr6:96069376:T:G	rs9485645	6	96069376	T	G	0.426	0.9055	-0.19529	0.023981	1.6e-17	0.0145351	0.436245
CUZD1	CUZD1_6_95412786_96654022	trans	chr6:96120529:C:T	1	chr6:96069432:A:T	rs9485646	6	96069432	A	T	0.4272	0.9053	-0.1958	0.023981	1.3e-17	0.0173929	0.395385
CUZD1	CUZD1_6_95412786_96654022	trans	chr6:96120529:C:T	1	chr6:96068578:C:CT	rs11447019	6	96068578	C	CT	0.4265	0.9045	-0.19535	0.023994	1.6e-17	0.0145041	0.436873
CUZD1	CUZD1_6_95412786_96654022	trans	chr6:96120529:C:T	1	chr6:96120529:C:T	rs6571052	6	96120529	C	T	0.4219	0.9044	-0.20309	0.024081	1.5e-18	0.10509	0.394485
CUZD1	CUZD1_6_95412786_96654022	trans	chr6:96120529:C:T	1	chr6:96069434:T:C	rs9485647	6	96069434	T	C	0.4259	0.9047	-0.19536	0.023989	1.6e-17	0.0146159	0.437021
CUZD1	CUZD1_6_95412786_96654022	trans	chr6:96120529:C:T	1	chr6:96068951:G:A	rs9485642	6	96068951	G	A	0.4261	0.9056	-0.195	0.023978	1.8e-17	0.0133417	0.436575
CUZD1	CUZD1_6_95412786_96654022	trans	chr6:96120529:C:T	1	chr6:96070700:T:C	rs4840214	6	96070700	T	C	0.4259	0.9059	-0.19528	0.023982	1.6e-17	0.0143088	0.436899
CUZD1	CUZD1_6_95412786_96654022	trans	chr6:96120529:C:T	1	chr6:96069626:TATTTTTTA:T	rs142849135	6	96069626	TATTTTTTA	T	0.4259	0.906	-0.19526	0.023979	1.6e-17	0.0142845	0.454703
CUZD1	CUZD1_6_95412786_96654022	trans	chr6:96120529:C:T	1	chr6:96069776:G:A	rs9404185	6	96069776	G	A	0.4259	0.9059	-0.19526	0.023981	1.6e-17	0.0142546	0.436191
CUZD1	CUZD1_6_95412786_96654022	trans	chr6:96120529:C:T	1	chr6:96070484:G:A	rs4840212	6	96070484	G	A	0.4259	0.9059	-0.19528	0.023982	1.6e-17	0.0143088	0.436884
CUZD1	CUZD1_6_95412786_96654022	trans	chr6:96120529:C:T	1	chr6:96072643:T:G	rs9285549	6	96072643	T	G	0.4259	0.9059	-0.19524	0.023984	1.6e-17	0.0140596	0.436922
CUZD1	CUZD1_6_95412786_96654022	trans	chr6:96120529:C:T	1	chr6:96070880:G:A	rs4840215	6	96070880	G	A	0.4259	0.9057	-0.19522	0.023984	1.7e-17	0.0138942	0.436865
CUZD1	CUZD1_6_95412786_96654022	trans	chr6:96120529:C:T	1	chr6:96068643:G:A	rs7765491	6	96068643	G	A	0.4262	0.9051	-0.19508	0.023984	1.7e-17	0.0136638	0.436698
CUZD1	CUZD1_6_95412786_96654022	trans	chr6:96120529:C:T	1	chr6:96068687:A:G	rs7753933	6	96068687	A	G	0.4264	0.9048	-0.195	0.023984	1.8e-17	0.013356	0.437172
CUZD1	CUZD1_6_95412786_96654022	trans	chr6:96120529:C:T	1	chr6:96092845:C:T	rs4422627	6	96092845	C	T	0.4254	0.9061	-0.19967	0.024015	3.7e-18	0.0486902	0.396546
CUZD1	CUZD1_6_95412786_96654022	trans	chr6:96120529:C:T	1	chr6:96069216:C:G	rs9485644	6	96069216	C	G	0.4258	0.9052	-0.19508	0.023988	1.8e-17	0.0131044	0.416387
CUZD1	CUZD1_6_95412786_96654022	trans	chr6:96120529:C:T	1	chr6:96070163:G:A	rs9322641	6	96070163	G	A	0.4259	0.9059	-0.19528	0.023982	1.6e-17	0.0143088	0.43665
CUZD1	CUZD1_6_95412786_96654022	trans	chr6:96120529:C:T	1	chr6:96070372:C:T	rs7752901	6	96070372	C	T	0.4259	0.9059	-0.19528	0.023982	1.6e-17	0.0143088	0.436876
CUZD1	CUZD1_6_95412786_96654022	trans	chr6:96120529:C:T	1	chr6:96074894:A:T	rs4337946	6	96074894	A	T	0.4255	0.9056	-0.20016	0.024004	2.9e-18	0.0545918	0.397219
CUZD1	CUZD1_6_95412786_96654022	trans	chr6:96120529:C:T	1	chr6:96064975:C:T	rs9322635	6	96064975	C	T	0.4246	0.908	-0.18766	0.023956	2.2e-16	0.00260814	0.436729
CUZD1	CUZD1_6_95412786_96654022	trans	chr6:96120529:C:T	1	chr6:96068286:G:A	rs4130043	6	96068286	G	A	0.4247	0.9081	-0.18767	0.023957	2.2e-16	0.00260782	0.43687
CUZD1	CUZD1_6_95412786_96654022	trans	chr6:96120529:C:T	1	chr6:96064359:A:C	rs9390810	6	96064359	A	C	0.4246	0.908	-0.18766	0.023956	2.2e-16	0.0026012	0.436779
CUZD1	CUZD1_6_95412786_96654022	trans	chr6:96120529:C:T	1	chr6:96069546:G:A	rs9404184	6	96069546	G	A	0.4259	0.906	-0.19522	0.023978	1.6e-17	0.0141491	0.436823
CUZD1	CUZD1_6_95412786_96654022	trans	chr6:96120529:C:T	1	chr6:96064300:G:A	rs4563725	6	96064300	G	A	0.4246	0.908	-0.18764	0.023956	2.2e-16	0.00258942	0.436497
CUZD1	CUZD1_6_95412786_96654022	trans	chr6:96120529:C:T	1	chr6:96064042:T:G	rs2387151	6	96064042	T	G	0.4247	0.9079	-0.18763	0.023956	2.2e-16	0.00258485	0.436657
CUZD1	CUZD1_6_95412786_96654022	trans	chr6:96120529:C:T	1	chr6:96066778:C:A	rs6939658	6	96066778	C	A	0.4247	0.908	-0.18763	0.023957	2.2e-16	0.00258457	0.436685
CUZD1	CUZD1_6_95412786_96654022	trans	chr6:96120529:C:T	1	chr6:96064069:C:G	rs4002794	6	96064069	C	G	0.4246	0.908	-0.18762	0.023956	2.2e-16	0.00258235	0.436661
CUZD1	CUZD1_6_95412786_96654022	trans	chr6:96120529:C:T	1	chr6:96067394:G:C	rs4510685	6	96067394	G	C	0.4247	0.908	-0.18763	0.023957	2.2e-16	0.0025768	0.436855
CUZD1	CUZD1_6_95412786_96654022	trans	chr6:96120529:C:T	1	chr6:96067175:C:T	rs4310070	6	96067175	C	T	0.4246	0.908	-0.18761	0.023957	2.2e-16	0.00256961	0.436452
CUZD1	CUZD1_6_95412786_96654022	trans	chr6:96120529:C:T	1	chr6:96068313:C:T	rs4130042	6	96068313	C	T	0.4246	0.908	-0.18761	0.023956	2.2e-16	0.00256694	0.436526
CUZD1	CUZD1_6_95412786_96654022	trans	chr6:96120529:C:T	1	chr6:96066494:G:C	rs9322639	6	96066494	G	C	0.4247	0.908	-0.18761	0.023957	2.2e-16	0.00256683	0.436685
CUZD1	CUZD1_6_95412786_96654022	trans	chr6:96120529:C:T	1	chr6:96067239:A:G	rs4269378	6	96067239	A	G	0.4247	0.908	-0.18761	0.023957	2.2e-16	0.00256593	0.436975
CUZD1	CUZD1_6_95412786_96654022	trans	chr6:96120529:C:T	1	chr6:96066347:T:G	rs57583838	6	96066347	T	G	0.424	0.9063	-0.1876	0.023992	2.4e-16	0.00227336	0.437128
CUZD1	CUZD1_6_95412786_96654022	trans	chr6:96120529:C:T	1	chr6:96066024:C:G	rs9399739	6	96066024	C	G	0.4288	0.9161	-0.18823	0.02385	1.2e-16	0.0022278	0.437143
CUZD1	CUZD1_6_95412786_96654022	trans	chr6:96120529:C:T	1	chr6:96067886:C:T	rs9390813	6	96067886	C	T	0.4244	0.9075	-0.1872	0.023965	2.6e-16	0.00221958	0.436421
CUZD1	CUZD1_6_95412786_96654022	trans	chr6:96120529:C:T	1	chr6:96064599:T:C	rs9404179	6	96064599	T	C	0.4247	0.9081	-0.18765	0.023956	2.2e-16	0.00260064	0.436601
CUZD1	CUZD1_6_95412786_96654022	trans	chr6:96120529:C:T	1	chr6:96049386:A:T	rs2477512	6	96049386	A	T	0.4301	0.9144	-0.18815	0.023864	1.4e-16	0.00206126	0.416507
CUZD1	CUZD1_6_95412786_96654022	trans	chr6:96120529:C:T	1	chr6:96046053:T:C	rs7768551	6	96046053	T	C	0.4384	0.8718	-0.19251	0.024311	1.1e-16	0.00204767	0.417786
CUZD1	CUZD1_6_95412786_96654022	trans	chr6:96120529:C:T	1	chr6:96067647:A:G	rs6571011	6	96067647	A	G	0.4235	0.9044	-0.1873	0.024011	2.9e-16	0.00199891	0.436303
CUZD1	CUZD1_6_95412786_96654022	trans	chr6:96120529:C:T	1	chr6:96049002:A:G	rs2477511	6	96049002	A	G	0.4284	0.9095	-0.18856	0.023956	1.5e-16	0.00179084	0.415867
CUZD1	CUZD1_6_95412786_96654022	trans	chr6:96120529:C:T	1	chr6:96048782:G:C	rs9498824	6	96048782	G	C	0.4286	0.9088	-0.18857	0.023962	1.6e-16	0.00177673	0.416208
CUZD1	CUZD1_6_95412786_96654022	trans	chr6:96120529:C:T	1	chr6:96051960:A:G	rs9404172	6	96051960	A	G	0.4291	0.9108	-0.18777	0.023914	1.8e-16	0.00162873	0.415891
CUZD1	CUZD1_6_95412786_96654022	trans	chr6:96120529:C:T	1	chr6:96049101:C:T	rs2493349	6	96049101	C	T	0.4291	0.9109	-0.18774	0.023914	1.8e-16	0.00161843	0.415941
CUZD1	CUZD1_6_95412786_96654022	trans	chr6:96120529:C:T	1	chr6:96063476:G:A	rs1570774	6	96063476	G	A	0.42	0.9003	-0.18684	0.024085	4.3e-16	0.00159914	0.44174
CUZD1	CUZD1_6_95412786_96654022	trans	chr6:96120529:C:T	1	chr6:96057017:T:G	rs7761114	6	96057017	T	G	0.4318	0.9193	-0.18654	0.023798	2e-16	0.0015972	0.436887
CUZD1	CUZD1_6_95412786_96654022	trans	chr6:96120529:C:T	1	chr6:96058044:T:G	rs1325072	6	96058044	T	G	0.4317	0.9193	-0.18652	0.023798	2e-16	0.00158858	0.437112
CUZD1	CUZD1_6_95412786_96654022	trans	chr6:96120529:C:T	1	chr6:96060514:T:A	rs9498926	6	96060514	T	A	0.4318	0.9194	-0.1865	0.023798	2e-16	0.00158127	0.438177
CUZD1	CUZD1_6_95412786_96654022	trans	chr6:96120529:C:T	1	chr6:96086797:G:T	rs7744847	6	96086797	G	T	0.4253	0.9061	-0.20009	0.024019	3.3e-18	0.0530454	0.396606
CUZD1	CUZD1_6_95412786_96654022	trans	chr6:96120529:C:T	1	chr6:96050286:C:A	rs2493350	6	96050286	C	A	0.4301	0.9144	-0.18815	0.023864	1.4e-16	0.00206432	0.416301
CUZD1	CUZD1_6_95412786_96654022	trans	chr6:96120529:C:T	1	chr6:96072124:C:T	rs7763181	6	96072124	C	T	0.4273	0.9051	-0.19121	0.023969	6.5e-17	0.00647042	0.395884
CUZD1	CUZD1_6_95412786_96654022	trans	chr6:96120529:C:T	1	chr6:96064344:G:A	rs9377343	6	96064344	G	A	0.4268	0.9073	-0.18966	0.023976	1.2e-16	0.0043661	0.395803
CUZD1	CUZD1_6_95412786_96654022	trans	chr6:96120529:C:T	1	chr6:96066893:T:TC	rs35043267	6	96066893	T	TC	0.4255	0.9063	-0.18972	0.023971	1.1e-16	0.00430946	0.437031
CUZD1	CUZD1_6_95412786_96654022	trans	chr6:96120529:C:T	1	chr6:96066341:T:TA	rs57586282	6	96066341	T	TA	0.422	0.8715	-0.19762	0.024426	2.2e-17	0.00414352	0.437518
CUZD1	CUZD1_6_95412786_96654022	trans	chr6:96120529:C:T	1	chr6:96067409:A:AT	rs5878415	6	96067409	A	AT	0.4216	0.8719	-0.1977	0.024424	2.1e-17	0.00397611	0.436848
CUZD1	CUZD1_6_95412786_96654022	trans	chr6:96120529:C:T	1	chr6:96067195:AAT:A	rs5878414	6	96067195	AAT	A	0.4243	0.9066	-0.1887	0.023984	1.7e-16	0.00317664	0.418747
CUZD1	CUZD1_6_95412786_96654022	trans	chr6:96120529:C:T	1	chr6:96063813:G:A	rs716192	6	96063813	G	A	0.425	0.909	-0.1877	0.023935	2e-16	0.0027759	0.436512
CUZD1	CUZD1_6_95412786_96654022	trans	chr6:96120529:C:T	1	chr6:96063981:T:C	rs4304170	6	96063981	T	C	0.4248	0.9082	-0.1877	0.02394	2.1e-16	0.0027581	0.436819
CUZD1	CUZD1_6_95412786_96654022	trans	chr6:96120529:C:T	1	chr6:96062821:A:G	rs9404177	6	96062821	A	G	0.4338	0.918	-0.18858	0.023826	1.1e-16	0.00266114	0.394695
CUZD1	CUZD1_6_95412786_96654022	trans	chr6:96120529:C:T	1	chr6:96066362:A:G	rs9404182	6	96066362	A	G	0.4246	0.9079	-0.18773	0.02396	2.2e-16	0.00262177	0.437248
CUZD1	CUZD1_6_95412786_96654022	trans	chr6:95986339:T:TA	2	chr6:95986339:T:TA	rs144053400	6	95986339	TA	T	0.1206	0.9385	-0.3039	0.035358	6.1e-19	0.0218259	0.0112981
CUZD1	CUZD1_6_95412786_96654022	trans	chr6:95986339:T:TA	2	chr6:95893492:G:A	rs62419771	6	95893492	A	G	0.1218	0.9537	-0.29232	0.035073	6.2e-18	0.0215254	0.0222942
CUZD1	CUZD1_6_95412786_96654022	trans	chr6:95986339:T:TA	2	chr6:96007937:G:T	rs1325075	6	96007937	T	G	0.1208	0.9291	-0.30623	0.035552	5.2e-19	0.0212421	0.011395
CUZD1	CUZD1_6_95412786_96654022	trans	chr6:95986339:T:TA	2	chr6:95964552:T:C	rs980121	6	95964552	C	T	0.1212	0.9731	-0.29701	0.034755	7.5e-19	0.0208566	0.0116607
CUZD1	CUZD1_6_95412786_96654022	trans	chr6:95986339:T:TA	2	chr6:95962596:T:A	rs62418368	6	95962596	A	T	0.1212	0.9732	-0.29694	0.034749	7.5e-19	0.0207814	0.011693
CUZD1	CUZD1_6_95412786_96654022	trans	chr6:95986339:T:TA	2	chr6:95962253:G:T	rs62418367	6	95962253	T	G	0.1213	0.9733	-0.29694	0.03475	7.5e-19	0.0207811	0.0117335
CUZD1	CUZD1_6_95412786_96654022	trans	chr6:95986339:T:TA	2	chr6:95959297:G:C	rs17055799	6	95959297	C	G	0.1212	0.9732	-0.29695	0.03475	7.5e-19	0.0207706	0.0117482
CUZD1	CUZD1_6_95412786_96654022	trans	chr6:95986339:T:TA	2	chr6:95965253:T:A	rs75158491	6	95965253	A	T	0.1212	0.9731	-0.29694	0.03475	7.5e-19	0.0207132	0.0117134
CUZD1	CUZD1_6_95412786_96654022	trans	chr6:95986339:T:TA	2	chr6:95958386:A:G	rs62418366	6	95958386	G	A	0.1213	0.9734	-0.29685	0.034746	7.6e-19	0.0205742	0.0116488
CUZD1	CUZD1_6_95412786_96654022	trans	chr6:95986339:T:TA	2	chr6:95961274:A:C	rs10484742	6	95961274	C	A	0.1213	0.9734	-0.29685	0.034746	7.6e-19	0.0205742	0.0117186
CUZD1	CUZD1_6_95412786_96654022	trans	chr6:95986339:T:TA	2	chr6:95957562:C:G	rs62418365	6	95957562	G	C	0.1213	0.9733	-0.29686	0.034747	7.6e-19	0.0205627	0.0116937
CUZD1	CUZD1_6_95412786_96654022	trans	chr6:95986339:T:TA	2	chr6:95960127:A:G	rs17055801	6	95960127	G	A	0.1213	0.9734	-0.29685	0.034746	7.6e-19	0.0205592	0.0116825
CUZD1	CUZD1_6_95412786_96654022	trans	chr6:95986339:T:TA	2	chr6:95960370:T:G	rs17055803	6	95960370	G	T	0.1213	0.9732	-0.29683	0.034745	7.6e-19	0.0205007	0.0116811
CUZD1	CUZD1_6_95412786_96654022	trans	chr6:95986339:T:TA	2	chr6:95898371:C:T	rs111866663	6	95898371	T	C	0.1217	0.9535	-0.29191	0.035082	7.1e-18	0.0197201	0.0218901
CUZD1	CUZD1_6_95412786_96654022	trans	chr6:95986339:T:TA	2	chr6:95902315:T:C	rs1336951	6	95902315	C	T	0.1219	0.9531	-0.29178	0.035075	7.1e-18	0.0196028	0.0221575
CUZD1	CUZD1_6_95412786_96654022	trans	chr6:95986339:T:TA	2	chr6:95966155:A:G	rs12528938	6	95966155	G	A	0.1212	0.9729	-0.29659	0.034773	8.7e-19	0.0186821	0.0116809
CUZD1	CUZD1_6_95412786_96654022	trans	chr6:95986339:T:TA	2	chr6:95966970:ACAAAAACTAC:A	rs67182013	6	95966970	A	ACAAAAACTAC	0.1211	0.9722	-0.29674	0.034795	8.8e-19	0.0185023	0.0116542
CUZD1	CUZD1_6_95412786_96654022	trans	chr6:95986339:T:TA	2	chr6:95968427:G:A	rs12527922	6	95968427	A	G	0.1207	0.9698	-0.29737	0.034899	9.4e-19	0.0184801	0.0132011
CUZD1	CUZD1_6_95412786_96654022	trans	chr6:95986339:T:TA	2	chr6:95956941:A:G	rs17055797	6	95956941	G	A	0.1214	0.9805	-0.29496	0.034611	9.2e-19	0.018308	0.0116539
CUZD1	CUZD1_6_95412786_96654022	trans	chr6:96120529:C:T	1	chr6:96106258:G:T	rs11965209	6	96106258	G	T	0.4244	0.9092	-0.2007	0.023991	2.6e-18	0.0744427	0.396299
CUZD1	CUZD1_6_95412786_96654022	trans	chr6:95986339:T:TA	2	chr6:95905513:A:T	rs17055658	6	95905513	T	A	0.1215	0.9565	-0.29175	0.035063	6.5e-18	0.0172543	0.0218938
CUZD1	CUZD1_6_95412786_96654022	trans	chr6:95986339:T:TA	2	chr6:95980071:C:A	rs151280735	6	95980071	A	C	0.1203	0.9427	-0.30273	0.035368	8.2e-19	0.017215	0.0112258
CUZD1	CUZD1_6_95412786_96654022	trans	chr6:95986339:T:TA	2	chr6:95985931:C:T	rs62418375	6	95985931	T	C	0.1204	0.9426	-0.30269	0.035368	8.3e-19	0.0170157	0.0115707
CUZD1	CUZD1_6_95412786_96654022	trans	chr6:95986339:T:TA	2	chr6:95990251:C:T	rs62418386	6	95990251	T	C	0.1204	0.9426	-0.30269	0.035368	8.3e-19	0.0170008	0.0112774
CUZD1	CUZD1_6_95412786_96654022	trans	chr6:95986339:T:TA	2	chr6:95986204:C:T	rs17055840	6	95986204	T	C	0.1204	0.9426	-0.30269	0.035368	8.3e-19	0.0170007	0.0113585
CUZD1	CUZD1_6_95412786_96654022	trans	chr6:95986339:T:TA	2	chr6:95954957:G:A	rs62418364	6	95954957	A	G	0.1217	0.9812	-0.2938	0.034575	1.2e-18	0.0162368	0.0116197
CUZD1	CUZD1_6_95412786_96654022	trans	chr6:95986339:T:TA	2	chr6:95954712:G:A	rs2892148	6	95954712	A	G	0.1217	0.9812	-0.29377	0.034574	1.2e-18	0.016172	0.0117177
CUZD1	CUZD1_6_95412786_96654022	trans	chr6:95986339:T:TA	2	chr6:95950444:T:G	rs12526816	6	95950444	G	T	0.1216	0.9812	-0.29378	0.034576	1.2e-18	0.0161595	0.0115783
CUZD1	CUZD1_6_95412786_96654022	trans	chr6:95986339:T:TA	2	chr6:96011655:A:C	rs12524464	6	96011655	C	A	0.1208	0.9283	-0.30502	0.035569	7.4e-19	0.0157489	0.0116327
CUZD1	CUZD1_6_95412786_96654022	trans	chr6:95986339:T:TA	2	chr6:95986907:G:T	rs17055845	6	95986907	T	G	0.1209	0.9403	-0.3016	0.035324	1e-18	0.0138851	0.0113082
CUZD1	CUZD1_6_95412786_96654022	trans	chr6:95986339:T:TA	2	chr6:95988015:A:G	rs17055848	6	95988015	G	A	0.121	0.9395	-0.30151	0.035319	1e-18	0.0138276	0.0113643
CUZD1	CUZD1_6_95412786_96654022	trans	chr6:95986339:T:TA	2	chr6:95984017:G:A	rs62418373	6	95984017	A	G	0.121	0.9396	-0.30147	0.035317	1e-18	0.0137638	0.011465
CUZD1	CUZD1_6_95412786_96654022	trans	chr6:95986339:T:TA	2	chr6:95979337:A:G	rs62418370	6	95979337	G	A	0.121	0.9396	-0.30145	0.035316	1e-18	0.013752	0.0113797
CUZD1	CUZD1_6_95412786_96654022	trans	chr6:95986339:T:TA	2	chr6:95979245:G:A	rs79240463	6	95979245	A	G	0.121	0.9396	-0.30146	0.035317	1e-18	0.0137496	0.011378
CUZD1	CUZD1_6_95412786_96654022	trans	chr6:95986339:T:TA	2	chr6:95986569:G:A	rs116518490	6	95986569	A	G	0.121	0.9396	-0.30145	0.035316	1e-18	0.0137487	0.0113372
CUZD1	CUZD1_6_95412786_96654022	trans	chr6:95986339:T:TA	2	chr6:95986659:C:A	rs116302150	6	95986659	A	C	0.121	0.9396	-0.30145	0.035316	1e-18	0.0137487	0.0113797
CUZD1	CUZD1_6_95412786_96654022	trans	chr6:95986339:T:TA	2	chr6:95989923:C:T	rs12525529	6	95989923	T	C	0.121	0.9396	-0.30144	0.035316	1e-18	0.0137163	0.011366
CUZD1	CUZD1_6_95412786_96654022	trans	chr6:95986339:T:TA	2	chr6:95989740:C:T	rs12525497	6	95989740	T	C	0.1212	0.9392	-0.30137	0.035306	9.9e-19	0.0135342	0.0113653
CUZD1	CUZD1_6_95412786_96654022	trans	chr6:95986339:T:TA	2	chr6:95937600:A:T	rs17055757	6	95937600	T	A	0.1218	0.9858	-0.29165	0.034473	1.6e-18	0.0135081	0.0116543
CUZD1	CUZD1_6_95412786_96654022	trans	chr6:95986339:T:TA	2	chr6:95934702:A:G	rs4839793	6	95934702	G	A	0.1218	0.9858	-0.29164	0.034473	1.6e-18	0.0134956	0.0116512
CUZD1	CUZD1_6_95412786_96654022	trans	chr6:95986339:T:TA	2	chr6:95935584:C:G	rs62419791	6	95935584	G	C	0.1218	0.9858	-0.29163	0.034473	1.6e-18	0.0134935	0.0116683
CUZD1	CUZD1_6_95412786_96654022	trans	chr6:95986339:T:TA	2	chr6:95942337:A:C	rs12525033	6	95942337	C	A	0.1218	0.9858	-0.29175	0.034478	1.6e-18	0.0134801	0.0116098
CUZD1	CUZD1_6_95412786_96654022	trans	chr6:95986339:T:TA	2	chr6:95984255:C:T	rs62418374	6	95984255	T	C	0.1203	0.9372	-0.3011	0.035423	1.4e-18	0.0132552	0.0113077
CUZD1	CUZD1_6_95412786_96654022	trans	chr6:95986339:T:TA	2	chr6:95931258:T:C	rs62419789	6	95931258	C	T	0.1218	0.986	-0.29144	0.03447	1.7e-18	0.013204	0.0116286
CUZD1	CUZD1_6_95412786_96654022	trans	chr6:95986339:T:TA	2	chr6:95949494:T:C	rs17055779	6	95949494	C	T	0.1226	0.9814	-0.29075	0.034466	2e-18	0.0118238	0.0202904
CUZD1	CUZD1_6_95412786_96654022	trans	chr6:95986339:T:TA	2	chr6:95950154:T:G	rs765294	6	95950154	G	T	0.1226	0.9814	-0.2907	0.034467	2e-18	0.0116811	0.020319
CUZD1	CUZD1_6_95412786_96654022	trans	chr6:95986339:T:TA	2	chr6:95992411:A:G	rs2294838	6	95992411	G	A	0.1211	0.9416	-0.30006	0.035263	1.3e-18	0.0112944	0.0113777
CUZD1	CUZD1_6_95412786_96654022	trans	chr6:95986339:T:TA	2	chr6:95948137:A:G	rs77460153	6	95948137	G	A	0.1226	0.9845	-0.28964	0.034408	2.3e-18	0.0108543	0.0203681
CUZD1	CUZD1_6_95412786_96654022	trans	chr6:95986339:T:TA	2	chr6:95944902:A:G	rs1336968	6	95944902	G	A	0.1227	0.9847	-0.28954	0.034401	2.4e-18	0.010822	0.0202265
CUZD1	CUZD1_6_95412786_96654022	trans	chr6:95986339:T:TA	2	chr6:96020381:T:C	rs59107957	6	96020381	C	T	0.1183	0.9197	-0.30555	0.036055	2.1e-18	0.0106769	0.0781544
CUZD1	CUZD1_6_95412786_96654022	trans	chr6:95986339:T:TA	2	chr6:96026175:T:A	rs61491938	6	96026175	A	T	0.1184	0.9209	-0.30533	0.036046	2.1e-18	0.0103101	0.0780391
CUZD1	CUZD1_6_95412786_96654022	trans	chr6:95986339:T:TA	2	chr6:95994762:C:T	rs62418387	6	95994762	T	C	0.1211	0.9421	-0.29925	0.035239	1.6e-18	0.0100631	0.0113928
CUZD1	CUZD1_6_95412786_96654022	trans	chr6:95986339:T:TA	2	chr6:95996906:T:C	rs62418388	6	95996906	C	T	0.1211	0.942	-0.29923	0.03524	1.6e-18	0.0100259	0.0113984
CUZD1	CUZD1_6_95412786_96654022	trans	chr6:95986339:T:TA	2	chr6:95999890:A:T	rs62418392	6	95999890	T	A	0.1211	0.9417	-0.29927	0.035245	1.6e-18	0.0100012	0.0113793
CUZD1	CUZD1_6_95412786_96654022	trans	chr6:95986339:T:TA	2	chr6:95998929:A:G	rs62418390	6	95998929	G	A	0.1211	0.9418	-0.29923	0.035243	1.6e-18	0.00998376	0.0113894
CUZD1	CUZD1_6_95412786_96654022	trans	chr6:95986339:T:TA	2	chr6:96001383:A:C	rs1590473	6	96001383	C	A	0.1211	0.9418	-0.29922	0.035243	1.6e-18	0.00995638	0.0113767
CUZD1	CUZD1_6_95412786_96654022	trans	chr6:95986339:T:TA	2	chr6:95938540:C:T	rs17055763	6	95938540	T	C	0.1227	0.986	-0.28859	0.034367	2.8e-18	0.0097027	0.0202764
CUZD1	CUZD1_6_95412786_96654022	trans	chr6:95986339:T:TA	2	chr6:95935186:A:G	rs62419790	6	95935186	G	A	0.1227	0.986	-0.28857	0.034367	2.8e-18	0.00968229	0.0259026
CUZD1	CUZD1_6_95412786_96654022	trans	chr6:95986339:T:TA	2	chr6:95936355:T:C	rs62419792	6	95936355	C	T	0.1227	0.986	-0.28856	0.034367	2.8e-18	0.00966361	0.020287
CUZD1	CUZD1_6_95412786_96654022	trans	chr6:95986339:T:TA	2	chr6:95929790:G:A	rs76318624	6	95929790	A	G	0.1227	0.9862	-0.28835	0.034362	2.9e-18	0.00947116	0.0202532
CUZD1	CUZD1_6_95412786_96654022	trans	chr6:95986339:T:TA	2	chr6:95929982:C:T	rs17055724	6	95929982	T	C	0.1227	0.9863	-0.28833	0.034361	2.9e-18	0.00944845	0.0202466
CUZD1	CUZD1_6_95412786_96654022	trans	chr6:95986339:T:TA	2	chr6:96027223:G:T	rs12524986	6	96027223	T	G	0.1185	0.9202	-0.30484	0.03605	2.4e-18	0.009345	0.0889273
CUZD1	CUZD1_6_95412786_96654022	trans	chr6:95986339:T:TA	2	chr6:95955436:A:C	rs12526283	6	95955436	C	A	0.1222	0.9788	-0.2906	0.034545	2.4e-18	0.00927613	0.0117692
CUZD1	CUZD1_6_95412786_96654022	trans	chr6:95986339:T:TA	2	chr6:95923503:G:A	rs75018916	6	95923503	A	G	0.1205	0.9772	-0.28848	0.034707	6.2e-18	0.00890402	0.011686
CUZD1	CUZD1_6_95412786_96654022	trans	chr6:95986339:T:TA	2	chr6:95978808:AAAT:A	rs77689225	6	95978808	A	AAAT	0.1205	0.9402	-0.29938	0.035368	1.8e-18	0.00882797	0.011395
CUZD1	CUZD1_9_133120654_133549646	trans	chr9:133253728:A:T	1	chr9:133256074:G:A	rs8176741	9	133256074	A	G	0.2188	0.9967	0.52488	0.027446	3.6e-82	0.13125	0.0798417
CUZD1	CUZD1_9_133120654_133549646	trans	chr9:133251249:A:G	2	chr9:133251112:A:C	rs76700116	9	133251112	C	A	0.2047	0.9283	0.12446	0.028955	1.7e-05	0.078571	0.0713992
CUZD1	CUZD1_9_133120654_133549646	trans	chr9:133253728:A:T	1	chr9:133256028:C:T	rs8176743	9	133256028	T	C	0.2189	0.9967	0.52474	0.027446	4e-82	0.115314	0.0795615
CUZD1	CUZD1_9_133120654_133549646	trans	chr9:133253728:A:T	1	chr9:133253728:A:T	rs10793962	9	133253728	T	A	0.2175	0.9848	0.52881	0.027659	4.1e-82	0.147557	0.0796778
CUZD1	CUZD1_9_133120654_133549646	trans	chr9:133253728:A:T	1	chr9:133257129:G:A	rs2073823	9	133257129	A	G	0.2186	0.9938	0.52481	0.027504	8.4e-82	0.0384978	0.102298
CUZD1	CUZD1_9_133120654_133549646	trans	chr9:133253728:A:T	1	chr9:133256508:C:T	rs7855255	9	133256508	T	C	0.2191	0.9962	0.52389	0.027454	8.3e-82	0.0382302	0.102203
CUZD1	CUZD1_9_133120654_133549646	trans	chr9:133253728:A:T	1	chr9:133257138:T:C	rs8176730	9	133257138	C	T	0.2186	0.9938	0.5248	0.027503	8.4e-82	0.0381371	0.10212
CUZD1	CUZD1_9_133120654_133549646	trans	chr9:133253728:A:T	1	chr9:133256205:G:C	rs7853989	9	133256205	C	G	0.219	0.9966	0.52497	0.027448	3.5e-82	0.114587	0.102377
CUZD1	CUZD1_9_133120654_133549646	trans	chr9:133253728:A:T	1	chr9:133254260:G:A	rs8176759	9	133254260	A	G	0.2179	0.987	0.52749	0.027616	5.7e-82	0.0837066	0.0796824
CUZD1	CUZD1_9_133120654_133549646	trans	chr9:133251249:A:G	2	chr9:133248803:G:A	rs7025839	9	133248803	A	G	0.2051	0.9213	0.12873	0.029031	9.2e-06	0.110874	0.0895358
CUZD1	CUZD1_9_133120654_133549646	trans	chr9:133251249:A:G	2	chr9:133246727:C:CGTGCA	rs112401165	9	133246727	CGTGCA	C	0.2062	0.9215	0.12182	0.028906	2.5e-05	0.0176243	0.0140392
CUZD1	CUZD1_9_133120654_133549646	trans	chr9:133251249:A:G	2	chr9:133251249:A:G	rs7849280	9	133251249	G	A	0.2054	0.9326	0.12522	0.028856	1.4e-05	0.131431	0.0693167
CUZD1	CUZD1_9_133120654_133549646	trans	chr9:133251249:A:G	2	chr9:133251108:C:T	rs34266669	9	133251108	T	C	0.2047	0.9283	0.12446	0.028955	1.7e-05	0.078571	0.0714202
CUZD1	CUZD1_9_133120654_133549646	trans	chr9:133251249:A:G	2	chr9:133251111:G:A	rs199969472	9	133251111	A	G	0.2047	0.9283	0.12446	0.028955	1.7e-05	0.078571	0.0714076
CUZD1	CUZD1_9_133120654_133549646	trans	chr9:133251249:A:G	2	chr9:133248453:A:G	rs4363269	9	133248453	G	A	0.2139	0.9102	0.1155	0.02876	5.9e-05	0.040248	0.0923828
CUZD1	CUZD1_9_133120654_133549646	trans	chr9:133253728:A:T	1	chr9:133254328:C:T	rs1137827	9	133254328	T	C	0.2185	0.9938	0.52485	0.027501	7.8e-82	0.0585107	0.0796694
CUZD1	CUZD1_9_133120654_133549646	trans	chr9:133253728:A:T	1	chr9:133255354:C:T	rs187099314	9	133255354	T	C	0.2189	0.9965	0.52341	0.027447	1e-81	0.0386994	0.0983721
CUZD1	CUZD1_9_133120654_133549646	trans	chr9:133251249:A:G	2	chr9:133249045:A:G	rs9411370	9	133249045	G	A	0.2056	0.9228	0.12531	0.028978	1.5e-05	0.041395	0.0700038
CUZD1	CUZD1_9_133120654_133549646	trans	chr9:133253728:A:T	1	chr9:133256781:T:C	rs8176733	9	133256781	C	T	0.2191	0.9969	0.52324	0.027441	1.1e-81	0.0254227	0.10225
CUZD1	CUZD1_9_133120654_133549646	trans	chr9:133251249:A:G	2	chr9:133247531:TA:T	rs10711851	9	133247531	T	TA	0.2059	0.9218	0.12329	0.028914	2e-05	0.0307042	0.0312362
CUZD1	CUZD1_9_133120654_133549646	trans	chr9:133253728:A:T	1	chr9:133255935:G:T	rs8176746	9	133255935	T	G	0.2195	1	0.52183	0.027372	1.2e-81	0.0332223	0.0795261
CUZD1	CUZD1_9_133120654_133549646	trans	chr9:133251249:A:G	2	chr9:133250329:C:G	rs9411474	9	133250329	G	C	0.2054	0.9317	0.12468	0.028859	1.6e-05	0.116273	0.0715105
CUZD1	CUZD1_9_133120654_133549646	trans	chr9:133253728:A:T	1	chr9:133253171:T:C	rs77693339	9	133253171	C	T	0.218	0.9853	0.52653	0.027632	1.4e-81	0.0271393	0.0782574
CUZD1	CUZD1_9_133120654_133549646	trans	chr9:133251249:A:G	2	chr9:133249942:A:T	rs7047076	9	133249942	T	A	0.2059	0.9254	0.12653	0.028924	1.2e-05	0.107165	0.0713929
CUZD1	CUZD1_9_133120654_133549646	trans	chr9:133251249:A:G	2	chr9:133251152:A:ACT	rs10682652	9	133251152	ACT	A	0.2056	0.9325	0.12406	0.028843	1.7e-05	0.0914646	0.0713129
CUZD1	CUZD1_9_133120654_133549646	trans	chr9:133251249:A:G	2	chr9:133249012:G:A	rs9411473	9	133249012	A	G	0.2056	0.9228	0.12531	0.028978	1.5e-05	0.041395	0.0699521
CUZD1	CUZD1_9_133120654_133549646	trans	chr9:133253728:A:T	1	chr9:133255928:C:G	rs8176747	9	133255928	G	C	0.219	0.9969	0.52336	0.027441	9.9e-82	0.0405943	0.0795672
CUZD1	CUZD1_9_133120654_133549646	trans	chr9:133253728:A:T	1	chr9:133257567:T:C	rs75179845	9	133257567	C	T	0.2191	0.9965	0.5232	0.027441	1.1e-81	0.024639	0.0754834
CX3CL1	CX3CL1_16_57293329_57522109	cis	chr16:57383222:G:T	1	chr16:57383222:G:T	rs4151117	16	57383222	T	G	0.6247	0.9449	-0.16196	0.02373	8.9e-12	0.294753	0.211585
CX3CL1	CX3CL1_16_57293329_57522109	cis	chr16:57383222:G:T	1	chr16:57384813:C:T	rs8102	16	57384813	T	C	0.6217	0.944	-0.16139	0.023656	9.1e-12	0.283193	0.26556
CX3CL1	CX3CL1_16_57293329_57522109	cis	chr16:57383222:G:T	1	chr16:57379053:A:C	rs1787786	16	57379053	C	A	0.6218	0.9476	-0.16091	0.0236	9.4e-12	0.274443	0.265699
CX3CL1	CX3CL1_16_57293329_57522109	cis	chr16:57383222:G:T	1	chr16:57385374:C:T	rs614230	16	57385374	T	C	0.5972	0.9235	-0.15404	0.023708	8.2e-11	0.0363157	0.356989
CX3CL1	CX3CL1_16_57293329_57522109	cis	chr16:57383222:G:T	1	chr16:57374866:C:T	rs683544	16	57374866	T	C	0.5856	0.9214	-0.15288	0.023574	9e-11	0.0312006	0.422396
CX3CL1	CX3CL1_16_57293329_57522109	cis	chr16:57383222:G:T	1	chr16:57385115:C:G	rs643622	16	57385115	G	C	0.5963	0.9462	-0.15097	0.023379	1.1e-10	0.026372	0.357096
CX3CL1	CX3CL1_16_57293329_57522109	cis	chr16:57383222:G:T	1	chr16:57375151:AAG:A	rs538580586	16	57375151	A	AAG	0.5826	0.8939	-0.15391	0.023961	1.4e-10	0.0212992	0.00496486
CXADR	CXADR_9_133155599_133494915	trans	chr9:133256264:G:A	1	chr9:133256264:G:A	rs1053878	9	133256264	A	G	0.2019	0.999	-0.20422	0.028526	8.2e-13	0.162945	0.0679312
CXADR	CXADR_9_133155599_133494915	trans	chr9:133256264:G:A	1	chr9:133271182:T:C	rs550057	9	133271182	C	T	0.776	0.9795	0.19657	0.027645	1.2e-12	0.11932	0.261645
CXADR	CXADR_9_133155599_133494915	trans	chr9:133256264:G:A	1	chr9:133266456:T:C	rs2519093	9	133266456	C	T	0.777	0.9808	0.19581	0.027638	1.4e-12	0.099746	0.195493
CXADR	CXADR_9_133155599_133494915	trans	chr9:133256264:G:A	1	chr9:133274414:A:G	rs532436	9	133274414	G	A	0.7768	0.9802	0.19534	0.027644	1.6e-12	0.088	0.195763
CXADR	CXADR_9_133155599_133494915	trans	chr9:133256264:G:A	1	chr9:133276354:C:T	rs600038	9	133276354	T	C	0.7743	0.9705	0.19532	0.027683	1.7e-12	0.0818281	0.218602
CXADR	CXADR_9_133155599_133494915	trans	chr9:133256264:G:A	1	chr9:133273983:A:G	rs507666	9	133273983	G	A	0.7802	0.9999	0.19358	0.027522	2e-12	0.0699824	0.195799
CXADR	CXADR_9_133155599_133494915	trans	chr9:133256264:G:A	1	chr9:133264504:G:GAAACTGCC	rs60937319	9	133264504	GAAACTGCC	G	0.7755	0.9805	0.1935	0.027615	2.4e-12	0.0572531	0.263877
CXADR	CXADR_9_133155599_133494915	trans	chr9:133256264:G:A	1	chr9:133278724:C:T	rs579459	9	133278724	T	C	0.7796	0.9999	0.19265	0.027509	2.5e-12	0.0568618	0.218593
CXADR	CXADR_9_133155599_133494915	trans	chr9:133256264:G:A	1	chr9:133278431:T:C	rs651007	9	133278431	C	T	0.7796	0.9999	0.19265	0.027509	2.5e-12	0.0567553	0.218637
CXADR	CXADR_9_133155599_133494915	trans	chr9:133256264:G:A	1	chr9:133278860:T:C	rs649129	9	133278860	C	T	0.7732	0.9633	0.1941	0.027724	2.5e-12	0.0558276	0.309138
CXADR	CXADR_9_133155599_133494915	trans	chr9:133256264:G:A	1	chr9:133276163:T:TGGTGCAGGCGCAGGAAAAAATTGTGGCAATTCCTCA	rs1461780285	9	133276163	TGGTGCAGGCGCAGGAAAAAATTGTGGCAATTCCTCA	T	0.7752	0.969	0.1936	0.027733	2.9e-12	0.0486857	0.196818
CXADR	CXADR_9_133155599_133494915	trans	chr9:133256264:G:A	1	chr9:133258677:G:A	rs9411372	9	133258677	A	G	0.2189	0.976	-0.19383	0.02791	3.8e-12	0.0368055	0.000543942
CXADR	CXADR_9_133155599_133494915	trans	chr9:133256264:G:A	1	chr9:133279427:T:C	rs635634	9	133279427	C	T	0.7755	0.961	0.19135	0.027869	6.6e-12	0.022543	0.195794
CXCL1	CXCL1_3_56804669_56918042	trans	chr3:56815721:T:C	1	chr3:56815721:T:C	rs1354034	3	56815721	C	T	0.5776	0.9959	-0.13572	0.022813	1.5e-09	0.985518	0.391316
CXCL1	CXCL1_4_72895411_74461261	cis	chr4:73868951:T:C	1	chr4:73868951:T:C	rs3117604	4	73868951	C	T	0.475	0.9628	0.41972	0.022806	1.3e-75	0.99891	0.298701
CXCL1	CXCL1_4_72895411_74461261	cis	chr4:73868964:A:G	2	chr4:73868964:A:G	rs74544699	4	73868964	G	A	0.1406	0.9954	0.51959	0.03246	1.1e-57	0.999884	0.0449585
CXCL11	CXCL11_14_105235979_105870073	trans	chr14:105521601:C:T	1	chr14:105521601:C:T	rs1158565614	14	105521601	C	T	0.7229	0.7729	-0.205546	0.0300929	8.5e-12	0.238955	0
CXCL11	CXCL11_14_105235979_105870073	trans	chr14:105521601:C:T	1	chr14:105525782:G:A	rs74689578	14	105525782	G	A	0.6803	0.7837	-0.190838	0.0288159	3.5e-11	0.0622615	0.000249926
CXCL11	CXCL11_14_105235979_105870073	trans	chr14:105521601:C:T	1	chr14:105570681:A:C	rs906350514	14	105570681	A	C	0.7351	0.5567	-0.232986	0.0357988	7.6e-11	0.0296451	NA
CXCL11	CXCL11_14_105235979_105870073	trans	chr14:105521601:C:T	1	chr14:105570682:C:A	rs1002118634	14	105570682	C	A	0.7351	0.5567	-0.232986	0.0357988	7.6e-11	0.0296451	NA
CXCL11	CXCL11_14_105235979_105870073	trans	chr14:105521601:C:T	1	chr14:105505383:C:T	rs117856135	14	105505383	C	T	0.657	0.9284	-0.171491	0.0263881	8.1e-11	0.027382	0.000323377
CXCL11	CXCL11_14_105235979_105870073	trans	chr14:105521601:C:T	1	chr14:105519552:ACT:A	rs199703013	14	105519552	ACT	A	0.6551	0.9247	-0.171283	0.0264093	8.8e-11	0.0251562	0.000230748
CXCL11	CXCL11_14_105235979_105870073	trans	chr14:105521601:C:T	1	chr14:105523997:G:GTA	rs149439355	14	105523997	G	GTA	0.6549	0.9261	-0.171028	0.0263869	9.1e-11	0.0244742	0.000559614
CXCL11	CXCL11_14_105235979_105870073	trans	chr14:105521601:C:T	1	chr14:105508522:A:G	rs77393589	14	105508522	A	G	0.656	0.9279	-0.170731	0.0263671	9.5e-11	0.023591	0.000220874
CXCL11	CXCL11_14_105235979_105870073	trans	chr14:105521601:C:T	1	chr14:105505984:G:A	rs75667137	14	105505984	G	A	0.6564	0.929	-0.170008	0.0263451	1.1e-10	0.0204682	0.000352952
CXCL11	CXCL11_14_105235979_105870073	trans	chr14:105521601:C:T	1	chr14:105520669:A:G	rs76303936	14	105520669	A	G	0.6559	0.9268	-0.170044	0.0263786	1.1e-10	0.0195594	0.00020604
CXCL11	CXCL11_14_105235979_105870073	trans	chr14:105521601:C:T	1	chr14:105520670:A:G	rs79775368	14	105520670	A	G	0.6559	0.9268	-0.170044	0.0263786	1.1e-10	0.0195594	0.000206028
CXCL11	CXCL11_14_105235979_105870073	trans	chr14:105521601:C:T	1	chr14:105519190:C:G	rs74783059	14	105519190	C	G	0.6554	0.9262	-0.169939	0.0263874	1.2e-10	0.0188254	0.000220816
CXCL11	CXCL11_14_105235979_105870073	trans	chr14:105521601:C:T	1	chr14:105500865:G:A	rs77235706	14	105500865	G	A	0.6664	0.9289	-0.170842	0.0265973	1.3e-10	0.0168338	0.000293997
CXCL11	CXCL11_14_105235979_105870073	trans	chr14:105521601:C:T	1	chr14:105570673:A:C	rs1157479221	14	105570673	A	C	0.7399	0.5507	-0.231872	0.0361834	1.5e-10	0.0156975	NA
CXCL11	CXCL11_14_105235979_105870073	trans	chr14:105521601:C:T	1	chr14:105521445:C:G	rs66798104	14	105521445	C	G	0.5372	0.9404	-0.153582	0.0241575	2.1e-10	0.0112212	0.15084
CXCL11	CXCL11_14_105235979_105870073	trans	chr14:105521601:C:T	1	chr14:105516446:C:A	rs28796380	14	105516446	C	A	0.5348	0.9342	-0.153402	0.0242324	2.4e-10	0.00947691	0.258592
CXCL11	CXCL11_14_105235979_105870073	trans	chr14:105521601:C:T	1	chr14:105501129:AT:A	rs113739946	14	105501129	AT	A	0.6318	0.8879	-0.166052	0.0262596	2.6e-10	0.00904429	0.251739
CXCL11	CXCL11_14_105235979_105870073	trans	chr14:105521601:C:T	1	chr14:105505098:G:C	rs8004007	14	105505098	G	C	0.5411	0.94	-0.152976	0.0242144	2.7e-10	0.00871913	0.251647
CXCL11	CXCL11_14_105235979_105870073	trans	chr14:105521601:C:T	1	chr14:105503839:A:G	rs8013827	14	105503839	A	G	0.5321	0.9899	-0.148361	0.0235098	2.8e-10	0.00833242	0.26273
CXCL11	CXCL11_14_105235979_105870073	trans	chr14:105521601:C:T	1	chr14:105514141:A:G	rs7141834	14	105514141	A	G	0.5374	0.9431	-0.15225	0.0241367	2.8e-10	0.00822354	0.251628
CXCL11	CXCL11_14_105235979_105870073	trans	chr14:105521601:C:T	1	chr14:105510976:T:C	rs8014913	14	105510976	T	C	0.5398	0.9347	-0.153074	0.0242751	2.9e-10	0.0081021	0.252282
CXCL11	CXCL11_14_105235979_105870073	trans	chr14:105521601:C:T	1	chr14:105504211:C:T	rs35723046	14	105504211	C	T	0.5407	0.9449	-0.151913	0.0241251	3e-10	0.00766529	0.00286667
CXCL11	CXCL11_14_105235979_105870073	trans	chr14:105521601:C:T	1	chr14:105504505:C:G	rs12893999	14	105504505	C	G	0.5407	0.9449	-0.151898	0.0241243	3e-10	0.00764537	0.252046
CXCL11	CXCL11_14_105235979_105870073	trans	chr14:105521601:C:T	1	chr14:105504452:C:T	rs11628497	14	105504452	C	T	0.5407	0.9449	-0.151887	0.0241243	3.1e-10	0.0076257	0.251627
CXCL11	CXCL11_14_105235979_105870073	trans	chr14:105521601:C:T	1	chr14:105512200:T:G	rs10147392	14	105512200	T	G	0.537	0.9427	-0.151808	0.0241431	3.2e-10	0.00726304	0.252457
CXCL11	CXCL11_14_105235979_105870073	trans	chr14:105521601:C:T	1	chr14:105520713:C:G	rs149390613	14	105520713	C	G	0.6857	0.8502	-0.174958	0.0279727	4e-10	0.00602534	0.00060921
CXCL11	CXCL11_14_105235979_105870073	trans	chr14:105521601:C:T	1	chr14:105550509:T:TTTCAGGGAGCAG	rs148038102	14	105550509	T	TTTCAGGGAGCAG	0.6907	0.8526	-0.174587	0.0279407	4.1e-10	0.00577416	0.0176571
CXCL11	CXCL11_14_105235979_105870073	trans	chr14:105521601:C:T	1	chr14:105505364:C:A	rs8004105	14	105505364	C	A	0.5423	0.9344	-0.151381	0.0242758	4.5e-10	0.00525716	0.250706
CXCL11	CXCL11_14_105235979_105870073	trans	chr14:105521601:C:T	1	chr14:105524273:A:AT	rs78113533	14	105524273	A	AT	0.6525	0.8066	-0.175523	0.0282092	4.9e-10	0.00486141	0.000829777
CXCL11	CXCL11_14_105235979_105870073	trans	chr14:105521601:C:T	1	chr14:105577494:C:T	rs117212259	14	105577494	C	T	0.672	0.8778	-0.168774	0.0271705	5.2e-10	0.00458104	0.000485109
CXCL11	CXCL11_14_105235979_105870073	trans	chr14:105521601:C:T	1	chr14:105526917:T:A	rs12161868	14	105526917	T	A	0.6527	0.81	-0.174983	0.0281679	5.2e-10	0.00457462	0.000235821
CXCL11	CXCL11_14_105235979_105870073	trans	chr14:105521601:C:T	1	chr14:105502641:T:A	rs34564731	14	105502641	T	A	0.6613	0.9404	-0.162821	0.0262147	5.3e-10	0.00446836	0.251206
CXCL11	CXCL11_14_105235979_105870073	trans	chr14:105521601:C:T	1	chr14:105514241:GA:G	rs77524863	14	105514241	GA	G	0.5409	0.9366	-0.150233	0.024211	5.5e-10	0.00439418	0.248115
CXCL11	CXCL11_14_105235979_105870073	trans	chr14:105521601:C:T	1	chr14:105534917:C:T	rs75824455	14	105534917	C	T	0.6527	0.809	-0.174809	0.0281799	5.5e-10	0.00432977	0.000323501
CXCL11	CXCL11_14_105235979_105870073	trans	chr14:105521601:C:T	1	chr14:105536015:C:A	rs8021330	14	105536015	C	A	0.5395	0.8936	-0.153064	0.0247064	5.8e-10	0.00416242	0.251589
CXCL11	CXCL11_14_105235979_105870073	trans	chr14:105521601:C:T	1	chr14:105515265:C:T	rs28863500	14	105515265	C	T	0.541	0.9364	-0.150024	0.0242206	5.9e-10	0.00410821	0.247811
CXCL11	CXCL11_14_105235979_105870073	trans	chr14:105521601:C:T	1	chr14:105576746:C:G	rs117542231	14	105576746	C	G	0.6729	0.878	-0.168218	0.0271738	6e-10	0.0040233	0.000235523
CXCL11	CXCL11_14_105235979_105870073	trans	chr14:105521601:C:T	1	chr14:105510217:C:G	rs28402171	14	105510217	C	G	0.5412	0.9382	-0.149693	0.0242063	6.2e-10	0.00386433	0.252235
CXCL11	CXCL11_14_105235979_105870073	trans	chr14:105521601:C:T	1	chr14:105576933:T:C	rs111073697	14	105576933	T	C	0.6722	0.878	-0.167994	0.0271676	6.3e-10	0.00386052	0.000500044
CXCL11	CXCL11_14_105235979_105870073	trans	chr14:105521601:C:T	1	chr14:105512678:G:A	rs12717698	14	105512678	G	A	0.5414	0.9357	-0.14982	0.0242349	6.3e-10	0.00380939	0.248021
CXCL11	CXCL11_14_105235979_105870073	trans	chr14:105521601:C:T	1	chr14:105565425:G:C	rs113603509	14	105565425	G	C	0.6697	0.8096	-0.172751	0.027954	6.4e-10	0.00378517	0.000946354
CXCL11	CXCL11_14_105235979_105870073	trans	chr14:105521601:C:T	1	chr14:105502574:G:A	rs35511437	14	105502574	G	A	0.6603	0.939	-0.162101	0.0262253	6.4e-10	0.00371916	0.251295
CXCL11	CXCL11_14_105235979_105870073	trans	chr14:105521601:C:T	1	chr14:105525846:A:C	rs11624007	14	105525846	A	C	0.5368	0.8959	-0.152267	0.0246596	6.6e-10	0.0036553	0.253194
CXCL11	CXCL11_14_105235979_105870073	trans	chr14:105521601:C:T	1	chr14:105536496:C:T	rs75483740	14	105536496	C	T	0.6738	0.9065	-0.165361	0.0267867	6.7e-10	0.00363295	0.000485094
CXCL11	CXCL11_14_105235979_105870073	trans	chr14:105521601:C:T	1	chr14:105514904:C:T	rs13379293	14	105514904	C	T	0.5435	0.9323	-0.149924	0.0242906	6.7e-10	0.00360116	0.247542
CXCL11	CXCL11_14_105235979_105870073	trans	chr14:105521601:C:T	1	chr14:105505457:T:C	rs8005568	14	105505457	T	C	0.5422	0.9397	-0.1491	0.0242086	7.3e-10	0.0033131	0.251824
CXCL11	CXCL11_14_105235979_105870073	trans	chr14:105521601:C:T	1	chr14:105503059:A:G	rs35240373	14	105503059	A	G	0.5638	0.9422	-0.150536	0.0244395	7.3e-10	0.00330064	0.255192
CXCL11	CXCL11_14_105235979_105870073	trans	chr14:105521601:C:T	1	chr14:105505333:A:G	rs8003942	14	105505333	A	G	0.5421	0.9399	-0.149018	0.0242081	7.5e-10	0.00324801	0.251773
CXCL11	CXCL11_14_105235979_105870073	trans	chr14:105521601:C:T	1	chr14:105502775:T:C	rs35921705	14	105502775	T	C	0.5611	0.9371	-0.150767	0.0244869	7.4e-10	0.00324229	0.255487
CXCL11	CXCL11_14_105235979_105870073	trans	chr14:105521601:C:T	1	chr14:105550938:G:T	rs28871897	14	105550938	G	T	0.6718	0.8927	-0.165547	0.0269174	7.7e-10	0.0031465	0.0176024
CXCL11	CXCL11_14_105235979_105870073	trans	chr14:105521601:C:T	1	chr14:105507132:A:C	rs10136015	14	105507132	A	C	0.5422	0.94	-0.148878	0.0242095	7.8e-10	0.00313357	0.25181
CXCL11	CXCL11_14_105235979_105870073	trans	chr14:105521601:C:T	1	chr14:105535273:G:A	rs76243655	14	105535273	G	A	0.6738	0.9066	-0.164558	0.0267889	8.1e-10	0.00301896	0.000485052
CXCL11	CXCL11_14_105235979_105870073	trans	chr14:105521601:C:T	1	chr14:105508164:A:G	rs10139300	14	105508164	A	G	0.5411	0.9387	-0.148693	0.024203	8.1e-10	0.00301781	0.251876
CXCL11	CXCL11_14_105235979_105870073	trans	chr14:105521601:C:T	1	chr14:105508444:T:C	rs10151805	14	105508444	T	C	0.5411	0.9387	-0.148671	0.0242035	8.1e-10	0.00299844	0.251751
CXCL11	CXCL11_14_105235979_105870073	trans	chr14:105521601:C:T	1	chr14:105505365:A:G	rs8003957	14	105505365	A	G	0.5421	0.9401	-0.14863	0.024205	8.2e-10	0.0029626	0.251434
CXCL11	CXCL11_14_105235979_105870073	trans	chr14:105521601:C:T	1	chr14:105500268:A:G	rs56142547	14	105500268	A	G	0.5478	0.9134	-0.151233	0.0246283	8.2e-10	0.00291876	0.319743
CXCL11	CXCL11_14_105235979_105870073	trans	chr14:105521601:C:T	1	chr14:105556434:C:T	rs28858521	14	105556434	C	T	0.6723	0.8844	-0.16571	0.0270381	8.9e-10	0.00276628	0.0176282
CXCL11	CXCL11_14_105235979_105870073	trans	chr14:105521601:C:T	1	chr14:105550625:C:T	rs12232184	14	105550625	C	T	0.6743	0.8984	-0.164917	0.0269128	8.9e-10	0.00274492	0.000235211
CXCL11	CXCL11_14_105235979_105870073	trans	chr14:105521601:C:T	1	chr14:105505027:G:GA	rs34689951	14	105505027	G	GA	0.5424	0.94	-0.148337	0.0242094	8.9e-10	0.00273821	0.251368
CXCL11	CXCL11_14_105235979_105870073	trans	chr14:105521601:C:T	1	chr14:105525514:C:T	rs76413284	14	105525514	C	T	0.6755	0.9018	-0.164596	0.0268744	9.1e-10	0.0027072	0.000470519
CXCL11	CXCL11_14_105235979_105870073	trans	chr14:105521601:C:T	1	chr14:105502167:T:C	rs66571440	14	105502167	T	C	0.5482	0.9291	-0.149281	0.024384	9.2e-10	0.00263948	0.126187
CXCL11	CXCL11_14_105235979_105870073	trans	chr14:105521601:C:T	1	chr14:105534645:C:T	rs77636939	14	105534645	C	T	0.6739	0.9057	-0.164047	0.0268028	9.3e-10	0.00263586	0.000632093
CXCL11	CXCL11_14_105235979_105870073	trans	chr14:105521601:C:T	1	chr14:105556558:G:C	rs28827627	14	105556558	G	C	0.6723	0.8846	-0.165401	0.027036	9.5e-10	0.00259063	0.0175849
CXCL11	CXCL11_14_105235979_105870073	trans	chr14:105521601:C:T	1	chr14:105548232:A:G	rs28888427	14	105548232	A	G	0.6718	0.8929	-0.164664	0.0269192	9.5e-10	0.00257792	0.0138652
CXCL11	CXCL11_14_105235979_105870073	trans	chr14:105521601:C:T	1	chr14:105548262:C:T	rs28785039	14	105548262	C	T	0.6718	0.8929	-0.164662	0.0269192	9.5e-10	0.00257672	0.0138611
CXCL11	CXCL11_14_105235979_105870073	trans	chr14:105521601:C:T	1	chr14:105530256:G:C	rs35592422	14	105530256	G	C	0.5389	0.893	-0.151186	0.0247179	9.6e-10	0.00257407	0.252773
CXCL11	CXCL11_14_105235979_105870073	trans	chr14:105521601:C:T	1	chr14:105548135:A:G	rs28837201	14	105548135	A	G	0.6718	0.8929	-0.164657	0.0269192	9.6e-10	0.00257394	0.0140322
CXCL11	CXCL11_14_105235979_105870073	trans	chr14:105521601:C:T	1	chr14:105600353:A:C	rs61675149	14	105600353	A	C	0.6636	0.8595	-0.167127	0.0273249	9.6e-10	0.00257202	0.000691583
CXCL11	CXCL11_14_105235979_105870073	trans	chr14:105521601:C:T	1	chr14:105552588:TAGTG:T	rs146606995	14	105552588	TAGTG	T	0.6717	0.8926	-0.164588	0.026911	9.6e-10	0.00256245	0.0176386
CXCL11	CXCL11_14_105235979_105870073	trans	chr14:105521601:C:T	1	chr14:105509628:C:T	rs112504206	14	105509628	C	T	0.6677	0.9383	-0.160468	0.0262433	9.7e-10	0.00255278	0.000912248
CXCL11	CXCL11_14_105235979_105870073	trans	chr14:105521601:C:T	1	chr14:105550097:T:C	rs12232113	14	105550097	T	C	0.6716	0.8926	-0.164572	0.0269118	9.6e-10	0.00255026	0.0176455
CXCL11	CXCL11_14_105235979_105870073	trans	chr14:105521601:C:T	1	chr14:105509871:C:T	rs73371895	14	105509871	C	T	0.6677	0.9383	-0.160472	0.0262449	9.7e-10	0.00254902	0.000970874
CXCL11	CXCL11_14_105235979_105870073	trans	chr14:105521601:C:T	1	chr14:105550852:A:G	rs77643617	14	105550852	A	G	0.6743	0.8986	-0.164573	0.0269109	9.6e-10	0.00254846	0.000235183
CXCL11	CXCL11_14_105235979_105870073	trans	chr14:105521601:C:T	1	chr14:105508366:A:G	rs79508014	14	105508366	A	G	0.6676	0.9382	-0.160463	0.0262465	9.7e-10	0.00253699	0.000985236
CXCL11	CXCL11_14_105235979_105870073	trans	chr14:105521601:C:T	1	chr14:105548158:C:G	rs117388455	14	105548158	C	G	0.6744	0.8981	-0.164592	0.0269198	9.7e-10	0.00252857	0.000235204
CXCL11	CXCL11_14_105235979_105870073	trans	chr14:105521601:C:T	1	chr14:105549133:C:G	rs28700121	14	105549133	C	G	0.6716	0.8924	-0.164504	0.0269118	9.8e-10	0.00251166	0.0167181
CXCL11	CXCL11_14_105235979_105870073	trans	chr14:105521601:C:T	1	chr14:105551660:A:C	rs76388175	14	105551660	A	C	0.6741	0.899	-0.164408	0.0268963	9.8e-10	0.00250264	0.000235183
CXCL11	CXCL11_14_105235979_105870073	trans	chr14:105521601:C:T	1	chr14:105552245:C:G	rs10134387	14	105552245	C	G	0.6721	0.8911	-0.16464	0.0269384	9.9e-10	0.00250105	0.0176874
CXCL11	CXCL11_14_105235979_105870073	trans	chr14:105521601:C:T	1	chr14:105550944:T:C	rs28787702	14	105550944	T	C	0.6669	0.889	-0.164257	0.0268731	9.8e-10	0.00249544	0.0179291
CXCL11	CXCL11_14_105235979_105870073	trans	chr14:105521601:C:T	1	chr14:105554218:G:A	rs76662620	14	105554218	G	A	0.675	0.8907	-0.165185	0.0270348	1e-09	0.00246666	0.000235183
CXCL11	CXCL11_14_105235979_105870073	trans	chr14:105521601:C:T	1	chr14:105543158:T:G	rs74246343	14	105543158	T	G	0.6735	0.9032	-0.163779	0.0268219	1e-09	0.00240829	0.000235142
CXCL11	CXCL11_14_105235979_105870073	trans	chr14:105521601:C:T	1	chr14:105525839:T:C	rs76266027	14	105525839	T	C	0.6706	0.9068	-0.163003	0.0267005	1e-09	0.00239196	0.000823384
CXCL11	CXCL11_14_105235979_105870073	trans	chr14:105521601:C:T	1	chr14:105551474:A:G	rs113000993	14	105551474	A	G	0.6716	0.8928	-0.164251	0.0269093	1e-09	0.0023827	0.0176566
CXCL11	CXCL11_14_105235979_105870073	trans	chr14:105521601:C:T	1	chr14:105553442:A:G	rs28771143	14	105553442	A	G	0.6674	0.8806	-0.164776	0.026993	1e-09	0.00238104	0.0179514
CXCL11	CXCL11_14_105235979_105870073	trans	chr14:105521601:C:T	1	chr14:105555360:G:T	rs28564992	14	105555360	G	T	0.6674	0.8806	-0.164771	0.0269939	1e-09	0.00237545	0.0179774
CXCL11	CXCL11_14_105235979_105870073	trans	chr14:105521601:C:T	1	chr14:105549214:T:C	rs28385363	14	105549214	T	C	0.6716	0.8927	-0.164232	0.0269103	1e-09	0.0023691	0.0178272
CXCL11	CXCL11_14_105235979_105870073	trans	chr14:105521601:C:T	1	chr14:105553722:T:C	rs10150345	14	105553722	T	C	0.6674	0.8806	-0.164753	0.0269932	1e-09	0.00236831	0.0179443
CXCL11	CXCL11_14_105235979_105870073	trans	chr14:105521601:C:T	1	chr14:105549534:G:C	rs75165177	14	105549534	G	C	0.6716	0.8927	-0.164224	0.0269103	1e-09	0.00236486	0.0179348
CXCL11	CXCL11_14_105235979_105870073	trans	chr14:105521601:C:T	1	chr14:105549778:G:A	rs74091235	14	105549778	G	A	0.6729	0.893	-0.164448	0.0269461	1e-09	0.00236436	0.0162353
CXCL11	CXCL11_14_105235979_105870073	trans	chr14:105521601:C:T	1	chr14:105508504:T:A	rs73371887	14	105508504	T	A	0.6674	0.9376	-0.16014	0.026252	1.1e-09	0.00233796	0.00235308
CXCL11	CXCL11_14_105235979_105870073	trans	chr14:105521601:C:T	1	chr14:105537565:A:G	rs113716006	14	105537565	A	G	0.6733	0.9016	-0.163542	0.0268075	1.1e-09	0.0023223	0.000441228
CXCL11	CXCL11_14_105235979_105870073	trans	chr14:105521601:C:T	1	chr14:105553251:T:C	rs28837986	14	105553251	T	C	0.6674	0.8805	-0.164668	0.0269951	1.1e-09	0.00231764	0.0180018
CXCL11	CXCL11_14_105235979_105870073	trans	chr14:105521601:C:T	1	chr14:105529782:C:T	rs79647036	14	105529782	C	T	0.6754	0.9071	-0.163494	0.0268096	1.1e-09	0.00230843	0.000235349
CXCL11	CXCL11_14_105235979_105870073	trans	chr14:105521601:C:T	1	chr14:105502284:A:G	rs74200048	14	105502284	A	G	0.5529	0.9388	-0.147851	0.0242492	1.1e-09	0.00227475	0.0400592
CXCL11	CXCL11_14_105235979_105870073	trans	chr14:105521601:C:T	1	chr14:105502279:A:G	rs78052973	14	105502279	A	G	0.5528	0.9387	-0.147862	0.0242511	1.1e-09	0.00227418	0.0428129
CXCL11	CXCL11_14_105235979_105870073	trans	chr14:105521601:C:T	1	chr14:105528414:GGC:G	rs147209800	14	105528414	GGC	G	0.6754	0.9071	-0.16343	0.0268103	1.1e-09	0.00227312	0.000235349
CXCL11	CXCL11_14_105235979_105870073	trans	chr14:105521601:C:T	1	chr14:105504678:C:T	rs73371879	14	105504678	C	T	0.6686	0.9408	-0.160014	0.0262537	1.1e-09	0.00227008	0.000926661
CXCL11	CXCL11_14_105235979_105870073	trans	chr14:105521601:C:T	1	chr14:105527946:G:A	rs74711445	14	105527946	G	A	0.6754	0.9071	-0.163417	0.0268098	1.1e-09	0.00226845	0.000250155
CXCL11	CXCL11_14_105235979_105870073	trans	chr14:105521601:C:T	1	chr14:105538382:A:C	rs118168090	14	105538382	A	C	0.6494	0.8012	-0.172415	0.0282848	1.1e-09	0.00224946	0.000148885
CXCL11	CXCL11_14_105235979_105870073	trans	chr14:105521601:C:T	1	chr14:105538322:G:A	rs115091999	14	105538322	G	A	0.6494	0.8013	-0.172373	0.0282838	1.1e-09	0.00223181	0.000249971
CXCL11	CXCL11_14_105235979_105870073	trans	chr14:105521601:C:T	1	chr14:105525087:T:C	rs74246342	14	105525087	T	C	0.6669	0.9369	-0.159802	0.0262323	1.1e-09	0.00222533	0.000796272
CXCL11	CXCL11_14_105235979_105870073	trans	chr14:105521601:C:T	1	chr14:105554029:T:C	rs10129859	14	105554029	T	C	0.6673	0.8809	-0.164439	0.0269904	1.1e-09	0.00221733	0.0179049
CXCL11	CXCL11_14_105235979_105870073	trans	chr14:105521601:C:T	1	chr14:105578245:T:C	rs117621085	14	105578245	T	C	0.6731	0.8746	-0.166009	0.0272525	1.1e-09	0.00221527	0.000501564
CXCL11	CXCL11_14_105235979_105870073	trans	chr14:105521601:C:T	1	chr14:105557049:T:C	rs113363251	14	105557049	T	C	0.6671	0.8792	-0.164537	0.0270111	1.1e-09	0.00220491	0.0207806
CXCL11	CXCL11_14_105235979_105870073	trans	chr14:105521601:C:T	1	chr14:105549186:A:G	rs28464276	14	105549186	A	G	0.6667	0.889	-0.16363	0.0268623	1.1e-09	0.00220328	0.0180641
CXCL11	CXCL11_14_105235979_105870073	trans	chr14:105521601:C:T	1	chr14:105502258:T:C	rs74617750	14	105502258	T	C	0.5523	0.9389	-0.147653	0.0242407	1.1e-09	0.00219346	0.0508942
CXCL11	CXCL11_14_105235979_105870073	trans	chr14:105521601:C:T	1	chr14:105529712:TGCC:T	rs10569304	14	105529712	TGCC	T	0.5359	0.8924	-0.150429	0.0247014	1.1e-09	0.00218586	0.259649
CXCL11	CXCL11_14_105235979_105870073	trans	chr14:105521601:C:T	1	chr14:105534640:A:G	rs4074937	14	105534640	A	G	0.5465	0.8872	-0.151144	0.0248311	1.2e-09	0.00216951	0.251603
CXCL11	CXCL11_14_105235979_105870073	trans	chr14:105521601:C:T	1	chr14:105502246:C:G	rs77288620	14	105502246	C	G	0.5523	0.9388	-0.147615	0.024242	1.1e-09	0.00216864	0.0559633
CXCL11	CXCL11_14_105235979_105870073	trans	chr14:105521601:C:T	1	chr14:105580850:C:T	rs60233920	14	105580850	C	T	0.38	0.7729	0.170297	0.0279892	1.2e-09	0.00211144	0.002302
CXCL11	CXCL11_14_105235979_105870073	trans	chr14:105521601:C:T	1	chr14:105531884:C:T	rs79557891	14	105531884	C	T	0.6733	0.906	-0.16296	0.0267858	1.2e-09	0.0021105	0.00048518
CXCL11	CXCL11_14_105235979_105870073	trans	chr14:105521601:C:T	1	chr14:105529197:G:A	rs79790529	14	105529197	G	A	0.6755	0.9067	-0.163146	0.0268208	1.2e-09	0.00210336	0.00023519
CXCL11	CXCL11_14_105235979_105870073	trans	chr14:105521601:C:T	1	chr14:105535769:TC:T	rs200917355	14	105535769	TC	T	0.6749	0.9052	-0.163123	0.0268179	1.2e-09	0.00209972	0.000486984
CXCL11	CXCL11_14_105235979_105870073	trans	chr14:105521601:C:T	1	chr14:105502248:A:C	rs75153054	14	105502248	A	C	0.5522	0.9385	-0.147483	0.0242464	1.2e-09	0.00208435	0.056318
CXCL11	CXCL11_14_105235979_105870073	trans	chr14:105521601:C:T	1	chr14:105550363:A:G	rs12232178	14	105550363	A	G	0.6667	0.8892	-0.16333	0.0268597	1.2e-09	0.00206846	0.0179679
CXCL11	CXCL11_14_105235979_105870073	trans	chr14:105521601:C:T	1	chr14:105550291:T:C	rs12232115	14	105550291	T	C	0.6667	0.8893	-0.163323	0.0268596	1.2e-09	0.00206514	0.0179065
CXCL11	CXCL11_14_105235979_105870073	trans	chr14:105521601:C:T	1	chr14:105556742:C:G	rs28560207	14	105556742	C	G	0.668	0.8797	-0.163141	0.0268853	1.3e-09	0.00192653	0.0176245
CXCL11	CXCL11_14_105235979_105870073	trans	chr14:105521601:C:T	1	chr14:105502363:C:T	rs72713323	14	105502363	C	T	0.5517	0.94	-0.146988	0.024218	1.3e-09	0.001925	0.193651
CXCL11	CXCL11_14_105235979_105870073	trans	chr14:105521601:C:T	1	chr14:105528255:A:G	rs117234998	14	105528255	A	G	0.6732	0.9059	-0.162517	0.0267847	1.3e-09	0.00191432	0.000470824
CXCL11	CXCL11_14_105235979_105870073	trans	chr14:105521601:C:T	1	chr14:105585086:C:T	rs111493357	14	105585086	C	T	0.6671	0.872	-0.165137	0.0272256	1.3e-09	0.00188495	0.000702946
CXCL11	CXCL11_14_105235979_105870073	trans	chr14:105521601:C:T	1	chr14:105532661:G:C	rs76661456	14	105532661	G	C	0.6752	0.9066	-0.162483	0.0268171	1.4e-09	0.00182099	0.000235183
CXCL11	CXCL11_14_105235979_105870073	trans	chr14:105521601:C:T	1	chr14:105526123:T:C	rs74905123	14	105526123	T	C	0.6719	0.9061	-0.162097	0.0267564	1.4e-09	0.00181086	0.000720546
CXCL11	CXCL11_14_105235979_105870073	trans	chr14:105521601:C:T	1	chr14:105532278:T:C	rs7158619	14	105532278	T	C	0.6719	0.9061	-0.162075	0.0267564	1.4e-09	0.0018024	0.000720292
CXCL11	CXCL11_14_105235979_105870073	trans	chr14:105521601:C:T	1	chr14:105531244:G:C	rs78952217	14	105531244	G	C	0.672	0.9062	-0.162004	0.0267562	1.4e-09	0.00177409	0.000720334
CXCL11	CXCL11_14_105235979_105870073	trans	chr14:105521601:C:T	1	chr14:105518506:G:A	rs77064256	14	105518506	G	A	0.6709	0.9357	-0.159015	0.0263298	1.5e-09	0.00163358	0.000220536
CXCL11	CXCL11_14_105235979_105870073	trans	chr14:105521601:C:T	1	chr14:105540461:G:A	rs117089735	14	105540461	G	A	0.6471	0.7981	-0.171137	0.0283227	1.5e-09	0.00163342	0.000220536
CXCL11	CXCL11_14_105235979_105870073	trans	chr14:105521601:C:T	1	chr14:105600472:A:G	rs58503622	14	105600472	A	G	0.6602	0.8582	-0.165092	0.0273518	1.6e-09	0.00159159	0.00091214
CXCL11	CXCL11_14_105235979_105870073	trans	chr14:105521601:C:T	1	chr14:105502724:C:T	rs35471125	14	105502724	C	T	0.5675	0.9404	-0.147668	0.0244719	1.6e-09	0.00156349	0.254587
CXCL12	CXCL12_10_44287302_44502286	cis	chr10:44387717:C:T	1	chr10:44387717:C:T	rs11239028	10	44387717	T	C	0.1764	0.9181	0.1836	0.030263	1.3e-09	0.243349	0.337976
CXCL12	CXCL12_10_44287302_44502286	cis	chr10:44387717:C:T	1	chr10:44388182:T:C	rs2839680	10	44388182	C	T	0.1117	0.9846	0.20244	0.035354	1e-08	0.0459069	0.304713
CXCL12	CXCL12_10_44287302_44502286	cis	chr10:44387717:C:T	1	chr10:44375898:G:A	rs17881575	10	44375898	A	G	0.111	0.9816	0.20207	0.035654	1.5e-08	0.0387413	0.0957303
CXCL12	CXCL12_10_44287302_44502286	cis	chr10:44387717:C:T	1	chr10:44386007:G:A	rs2839686	10	44386007	A	G	0.112	0.9846	0.20055	0.03532	1.4e-08	0.0363113	0.304939
CXCL12	CXCL12_10_44287302_44502286	cis	chr10:44387717:C:T	1	chr10:44386212:C:T	rs17885289	10	44386212	T	C	0.112	0.9846	0.20055	0.03532	1.4e-08	0.0363113	0.304933
CXCL12	CXCL12_10_44287302_44502286	cis	chr10:44387717:C:T	1	chr10:44384263:A:G	rs7093481	10	44384263	G	A	0.1121	0.9845	0.20023	0.035313	1.4e-08	0.0350293	0.305386
CXCL12	CXCL12_10_44287302_44502286	cis	chr10:44387717:C:T	1	chr10:44384759:C:G	rs72790861	10	44384759	G	C	0.1121	0.9845	0.20022	0.035312	1.4e-08	0.0350156	0.305274
CXCL12	CXCL12_10_44287302_44502286	cis	chr10:44387717:C:T	1	chr10:44384812:T:C	rs72790862	10	44384812	C	T	0.1121	0.9845	0.20022	0.035312	1.4e-08	0.0350156	0.30534
CXCL12	CXCL12_10_44287302_44502286	cis	chr10:44387717:C:T	1	chr10:44389511:T:C	rs2861442	10	44389511	C	T	0.1119	0.9781	0.20056	0.035452	1.6e-08	0.0347054	0.295454
CXCL12	CXCL12_10_44287302_44502286	cis	chr10:44387717:C:T	1	chr10:44385546:G:C	rs17156287	10	44385546	C	G	0.1101	0.9875	0.19896	0.035621	2.3e-08	0.0255701	0.0967424
CXCL12	CXCL12_10_44287302_44502286	cis	chr10:44387717:C:T	1	chr10:44385936:TGTAA:T	rs17879529	10	44385936	T	TGTAA	0.1101	0.9875	0.19896	0.035621	2.3e-08	0.0255701	0.0966043
CXCL12	CXCL12_10_44287302_44502286	cis	chr10:44387717:C:T	1	chr10:44391157:G:A	rs75378272	10	44391157	A	G	0.11	0.9794	0.19941	0.03577	2.5e-08	0.025524	0.0870141
CXCL12	CXCL12_10_44287302_44502286	cis	chr10:44387717:C:T	1	chr10:44386753:C:T	rs2839684	10	44386753	T	C	0.1101	0.9876	0.19895	0.03562	2.3e-08	0.0255206	0.0968744
CXCL12	CXCL12_10_44287302_44502286	cis	chr10:44387717:C:T	1	chr10:44386887:C:G	rs2839682	10	44386887	G	C	0.1101	0.9876	0.19895	0.03562	2.3e-08	0.0255206	0.0969302
CXCL12	CXCL12_10_44287302_44502286	cis	chr10:44387717:C:T	1	chr10:44392198:G:A	rs79600010	10	44392198	A	G	0.11	0.9795	0.1992	0.035769	2.6e-08	0.0248563	0.0870479
CXCL12	CXCL12_10_44287302_44502286	cis	chr10:44387717:C:T	1	chr10:44394011:G:A	rs728142	10	44394011	A	G	0.1101	0.9781	0.19918	0.035787	2.6e-08	0.0246838	0.0869067
CXCL12	CXCL12_10_44287302_44502286	cis	chr10:44387717:C:T	1	chr10:44384833:C:T	rs78453259	10	44384833	T	C	0.1101	0.9874	0.19862	0.035612	2.4e-08	0.0246176	0.096769
CXCL12	CXCL12_10_44287302_44502286	cis	chr10:44387717:C:T	1	chr10:44383518:C:T	rs74427555	10	44383518	T	C	0.1101	0.9875	0.19861	0.035612	2.5e-08	0.024583	0.0970491
CXCL12	CXCL12_10_44287302_44502286	cis	chr10:44387717:C:T	1	chr10:44391767:T:G	rs78051198	10	44391767	G	T	0.1101	0.979	0.19902	0.035772	2.7e-08	0.02419	0.087039
CXCL12	CXCL12_10_44287302_44502286	cis	chr10:44387717:C:T	1	chr10:44396071:G:A	rs77976419	10	44396071	A	G	0.1101	0.9773	0.19893	0.035793	2.7e-08	0.0239052	0.087016
CXCL12	CXCL12_10_44287302_44502286	cis	chr10:44387717:C:T	1	chr10:44381007:T:A	rs17880358	10	44381007	A	T	0.1101	0.988	0.19825	0.035597	2.6e-08	0.023635	0.0963382
CXCL12	CXCL12_10_44287302_44502286	cis	chr10:44387717:C:T	1	chr10:44382666:A:G	rs17879548	10	44382666	G	A	0.1101	0.9882	0.1982	0.035595	2.6e-08	0.023525	0.0963774
CXCL12	CXCL12_10_44287302_44502286	cis	chr10:44387717:C:T	1	chr10:44383265:G:A	rs3780891	10	44383265	A	G	0.1101	0.9882	0.1982	0.035595	2.6e-08	0.023525	0.0966613
CXCL12	CXCL12_10_44287302_44502286	cis	chr10:44387717:C:T	1	chr10:44381051:T:C	rs17880863	10	44381051	C	T	0.1112	0.9984	0.19612	0.035269	2.7e-08	0.0226932	0.0963751
CXCL12	CXCL12_10_44287302_44502286	cis	chr10:44387717:C:T	1	chr10:44374792:C:T	rs197452	10	44374792	T	C	0.1116	0.9793	0.1968	0.035568	3.2e-08	0.0195846	0.149445
CXCL12	CXCL12_10_44287302_44502286	cis	chr10:44387717:C:T	1	chr10:44374567:C:T	rs266088	10	44374567	T	C	0.1117	0.9781	0.19609	0.035578	3.6e-08	0.0179242	0.144187
CXCL12	CXCL12_10_44287302_44502286	cis	chr10:44387717:C:T	1	chr10:44389722:T:G	rs796307420	10	44389722	G	T	0.1	0.9443	0.20522	0.037989	6.6e-08	0.0137209	0.2197
CXCL12	CXCL12_10_44287302_44502286	cis	chr10:44362338:C:T	2	chr10:44362338:C:T	rs266100	10	44362338	T	C	0.6712	0.9349	0.14402	0.024747	6.1e-09	0.301026	0.29348
CXCL12	CXCL12_10_44287302_44502286	cis	chr10:44362338:C:T	2	chr10:44362691:G:T	rs166462	10	44362691	T	G	0.6703	0.9333	0.14342	0.024724	6.8e-09	0.272144	0.294346
CXCL12	CXCL12_10_44287302_44502286	cis	chr10:44362338:C:T	2	chr10:44372321:C:G	rs3740085	10	44372321	G	C	0.141	0.9251	-0.17998	0.033642	9.1e-08	0.102977	0.261708
CXCL12	CXCL12_10_44287302_44502286	cis	chr10:44362338:C:T	2	chr10:44375555:G:A	rs12413068	10	44375555	A	G	0.1383	0.9434	-0.17733	0.033572	1.3e-07	0.0706378	0.258701
CXCL12	CXCL12_10_44287302_44502286	cis	chr10:44362338:C:T	2	chr10:44376100:G:A	rs2297630	10	44376100	A	G	0.1381	0.9439	-0.17671	0.033588	1.5e-07	0.0647621	0.258275
CXCL12	CXCL12_10_44287302_44502286	cis	chr10:44362338:C:T	2	chr10:44378768:G:A	rs2236533	10	44378768	A	G	0.1398	0.9454	-0.17416	0.033393	1.9e-07	0.0525584	0.258766
CXCL12	CXCL12_10_44287302_44502286	cis	chr10:44362338:C:T	2	chr10:44359490:G:T	rs12778895	10	44359490	T	G	0.1257	0.8902	-0.17812	0.036006	7.8e-07	0.0335743	0.168519
CXCL12	CXCL12_10_44287302_44502286	cis	chr10:44362338:C:T	2	chr10:44378544:C:T	rs200544719	10	44378544	T	C	0.1325	0.9163	-0.17356	0.034854	6.6e-07	0.0207113	NA
CXCL12	CXCL12_10_44287302_44502286	cis	chr10:44362338:C:T	2	chr10:44390758:C:T	rs754618	10	44390758	T	C	0.14	0.97	-0.16148	0.032943	9.8e-07	0.0147449	0.306802
CXCL12	CXCL12_10_44287302_44502286	cis	chr10:44362338:C:T	2	chr10:44378544:C:CCT	rs2839694	10	44378544	CCT	C	0.1323	0.8942	-0.16972	0.035047	1.3e-06	0.011778	0.25858
CXCL12	CXCL12_10_44287302_44502286	cis	chr10:44362338:C:T	2	chr10:44378861:G:T	rs2236534	10	44378861	T	G	0.1337	0.9373	-0.16201	0.034152	2.1e-06	0.00773808	0.201923
CXCL13	CXCL13_11_116638938_117081184	trans	chr11:116792991:G:A	1	chr11:116791863:C:T	rs651821	11	116791863	T	C	0.7236	0.9998	-0.15147	0.024908	1.2e-09	0.483683	0.065601
CXCL13	CXCL13_11_116638938_117081184	trans	chr11:116792991:G:A	1	chr11:116792991:G:A	rs662799	11	116792991	A	G	0.723	0.9996	-0.15171	0.024917	1.1e-09	0.510705	0.0654
CXCL13	CXCL13_22_29418534_30561046	trans	chr22:30196498:C:G	1	chr22:30196498:C:G	rs713875	22	30196498	G	C	0.68	0.9994	0.14988	0.024145	5.4e-10	0.536714	0.460929
CXCL13	CXCL13_22_29418534_30561046	trans	chr22:30196498:C:G	1	chr22:30125266:CCAG:C	rs71198528	22	30125266	C	CCAG	0.3035	0.9888	-0.13919	0.024643	1.6e-08	0.0190401	0.481769
CXCL13	CXCL13_22_29418534_30561046	trans	chr22:30196498:C:G	1	chr22:30123163:T:C	rs4823075	22	30123163	C	T	0.3048	0.9902	-0.1388	0.024601	1.7e-08	0.0185935	0.46109
CXCL13	CXCL13_22_29418534_30561046	trans	chr22:30196498:C:G	1	chr22:30141537:T:C	rs5997579	22	30141537	C	T	0.3063	0.9908	-0.14224	0.02456	7e-09	0.0433182	0.461182
CXCL13	CXCL13_22_29418534_30561046	trans	chr22:30196498:C:G	1	chr22:30149160:A:G	rs4823077	22	30149160	G	A	0.3132	0.9872	-0.13945	0.024378	1.1e-08	0.0305798	0.461131
CXCL13	CXCL13_22_29418534_30561046	trans	chr22:30196498:C:G	1	chr22:30174033:A:G	rs1003342	22	30174033	G	A	0.6892	0.9771	0.1405	0.024644	1.2e-08	0.0259982	0.461001
CXCL13	CXCL13_22_29418534_30561046	trans	chr22:30196498:C:G	1	chr22:30090837:A:G	rs2412970	22	30090837	G	A	0.3059	1	-0.13928	0.02445	1.2e-08	0.0249269	0.461003
CXCL13	CXCL13_22_29418534_30561046	trans	chr22:30196498:C:G	1	chr22:30055497:C:T	rs193477	22	30055497	T	C	0.3042	0.9895	-0.14019	0.024614	1.2e-08	0.0242302	0.466736
CXCL13	CXCL13_22_29418534_30561046	trans	chr22:30196498:C:G	1	chr22:30060173:T:C	rs193479	22	30060173	C	T	0.2577	0.9477	-0.15007	0.026489	1.5e-08	0.0230153	0.423812
CXCL13	CXCL13_22_29418534_30561046	trans	chr22:30196498:C:G	1	chr22:30075690:G:C	rs757024	22	30075690	C	G	0.3042	0.9923	-0.13941	0.024587	1.4e-08	0.0212837	0.467349
CXCL13	CXCL13_22_29418534_30561046	trans	chr22:30196498:C:G	1	chr22:30181782:A:G	rs714027	22	30181782	G	A	0.6883	0.9759	0.13913	0.0246	1.6e-08	0.0210826	0.460617
CXCL13	CXCL13_22_29418534_30561046	trans	chr22:30196498:C:G	1	chr22:30060179:A:ACG	rs557332622	22	30060179	ACG	A	0.2499	0.9273	-0.15257	0.027067	1.7e-08	0.0199755	0.441135
CXCL13	CXCL13_22_29418534_30561046	trans	chr22:30196498:C:G	1	chr22:30037182:GT:G	rs35829240	22	30037182	G	GT	0.2976	0.9837	-0.14028	0.024784	1.5e-08	0.0197688	0.464584
CXCL13	CXCL13_22_29418534_30561046	trans	chr22:30196498:C:G	1	chr22:30133642:C:A	rs2412973	22	30133642	A	C	0.3122	0.9868	-0.13772	0.024427	1.7e-08	0.0192576	0.457236
CXCL13	CXCL13_22_29418534_30561046	trans	chr22:30196498:C:G	1	chr22:30097893:G:A	rs5763767	22	30097893	A	G	0.3043	0.9931	-0.13821	0.02458	1.9e-08	0.0166091	0.46104
CXCL13	CXCL13_22_29418534_30561046	trans	chr22:30196498:C:G	1	chr22:30144601:T:C	rs2412975	22	30144601	C	T	0.3111	0.9877	-0.13653	0.024419	2.3e-08	0.0146619	0.461154
CXCL13	CXCL13_22_29418534_30561046	trans	chr22:30196498:C:G	1	chr22:30060164:T:C	rs193478	22	30060164	C	T	0.2568	0.9437	-0.14935	0.026565	1.9e-08	0.0181363	0.413995
CXCL13	CXCL13_22_29418534_30561046	trans	chr22:30196498:C:G	1	chr22:30098382:G:A	rs2412971	22	30098382	A	G	0.3057	0.9999	-0.13766	0.024462	1.8e-08	0.0170482	0.461087
CXCL13	CXCL13_22_29418534_30561046	trans	chr22:30196498:C:G	1	chr22:30107182:G:A	rs6006356	22	30107182	A	G	0.3054	0.9922	-0.1372	0.024562	2.3e-08	0.0135431	0.461302
CXCL13	CXCL13_22_29418534_30561046	trans	chr22:30196498:C:G	1	chr22:30116489:G:A	rs4823074	22	30116489	A	G	0.3058	0.9899	-0.13743	0.02459	2.3e-08	0.0137356	0.460928
CXCL13	CXCL13_22_29418534_30561046	trans	chr22:30196498:C:G	1	chr22:30116269:G:A	rs4823073	22	30116269	A	G	0.3057	0.9899	-0.13742	0.024591	2.3e-08	0.0137179	0.46102
CXCL16	CXCL16_17_4624404_4767941	cis	chr17:4725290:A:G	1	chr17:4725290:A:G	rs1986349	17	4725290	G	A	0.602	0.9074	0.14639	0.023818	1.7e-09	0.0930262	0.448149
CXCL16	CXCL16_17_4624404_4767941	cis	chr17:4725290:A:G	1	chr17:4724748:A:C	rs34399572	17	4724748	C	A	0.5959	0.901	0.14618	0.023842	1.8e-09	0.089536	0.427047
CXCL16	CXCL16_17_4624404_4767941	cis	chr17:4725290:A:G	1	chr17:4738074:G:C	rs60894000	17	4738074	C	G	0.5936	0.9483	0.14184	0.023249	2.2e-09	0.0656503	0.473665
CXCL16	CXCL16_17_4624404_4767941	cis	chr17:4725290:A:G	1	chr17:4738071:AG:A	rs777908021	17	4738071	A	AG	0.5936	0.9483	0.14179	0.02325	2.3e-09	0.0647441	NA
CXCL16	CXCL16_17_4624404_4767941	cis	chr17:4725290:A:G	1	chr17:4738072:G:C	rs62065009	17	4738072	C	G	0.5936	0.9483	0.14179	0.02325	2.3e-09	0.0647441	0.473616
CXCL16	CXCL16_17_4624404_4767941	cis	chr17:4725290:A:G	1	chr17:4738070:CA:C	rs67929760	17	4738070	C	CA	0.5936	0.9484	0.14172	0.023248	2.3e-09	0.0639319	0.473669
CXCL16	CXCL16_17_4624404_4767941	cis	chr17:4725290:A:G	1	chr17:4738075:A:T	rs78086290	17	4738075	T	A	0.5966	0.9559	0.14015	0.023185	3.1e-09	0.0497387	0.473618
CXCL16	CXCL16_17_4624404_4767941	cis	chr17:4725290:A:G	1	chr17:4735442:A:G	rs1050998	17	4735442	G	A	0.6016	0.964	0.13977	0.023062	2.9e-09	0.0489935	0.430998
CXCL16	CXCL16_17_4624404_4767941	cis	chr17:4725290:A:G	1	chr17:4737092:C:T	rs7220938	17	4737092	T	C	0.6022	0.9634	0.13931	0.023082	3.3e-09	0.0411979	0.430378
CXCL16	CXCL16_17_4624404_4767941	cis	chr17:4725290:A:G	1	chr17:4735189:T:C	rs1876444	17	4735189	C	T	0.6036	0.9631	0.13957	0.023139	3.4e-09	0.0402064	0.443594
CXCL16	CXCL16_17_4624404_4767941	cis	chr17:4725290:A:G	1	chr17:4736192:A:C	rs8073062	17	4736192	C	A	0.609	0.9998	0.13676	0.02275	3.9e-09	0.0376305	0.430803
CXCL16	CXCL16_17_4624404_4767941	cis	chr17:4725290:A:G	1	chr17:4735268:G:A	rs2277680	17	4735268	A	G	0.609	0.9998	0.13674	0.02275	3.9e-09	0.0375187	0.431041
CXCL16	CXCL16_17_4624404_4767941	cis	chr17:4725290:A:G	1	chr17:4736302:G:T	rs8071612	17	4736302	T	G	0.6092	0.9993	0.13666	0.022758	4.1e-09	0.0361025	0.430901
CXCL16	CXCL16_17_4624404_4767941	cis	chr17:4725290:A:G	1	chr17:4735987:C:T	rs8072192	17	4735987	T	C	0.6007	0.9668	0.13805	0.023045	4.4e-09	0.0331152	0.43087
CXCL16	CXCL16_17_4624404_4767941	cis	chr17:4725290:A:G	1	chr17:4736036:T:C	rs8076836	17	4736036	C	T	0.6007	0.9668	0.13805	0.023045	4.4e-09	0.0331152	0.431091
CXCL16	CXCL16_17_4624404_4767941	cis	chr17:4725290:A:G	1	chr17:4736105:G:A	rs8071286	17	4736105	A	G	0.6006	0.9666	0.138	0.023048	4.5e-09	0.032589	0.430463
CXCL16	CXCL16_17_4624404_4767941	cis	chr17:4725290:A:G	1	chr17:4736080:AAAG:A	rs34680313	17	4736080	A	AAAG	0.6004	0.9658	0.13783	0.023053	4.7e-09	0.0310253	0.423663
CXCL16	CXCL16_17_4624404_4767941	cis	chr17:4725290:A:G	1	chr17:4737573:AT:A	rs373358311	17	4737573	A	AT	0.601	0.9663	0.13784	0.023056	4.8e-09	0.0309233	0.411503
CXCL16	CXCL16_17_4624404_4767941	cis	chr17:4725290:A:G	1	chr17:4734101:C:T	rs1131456	17	4734101	T	C	0.6003	0.9651	0.1376	0.023067	5.1e-09	0.0287791	0.428677
CXCL16	CXCL16_17_4624404_4767941	cis	chr17:4725290:A:G	1	chr17:4739492:C:A	rs2304970	17	4739492	A	C	0.6057	0.924	0.13787	0.023605	1.1e-08	0.0150853	0.460659
CXCL16	CXCL16_17_4624404_4767941	cis	chr17:4725290:A:G	1	chr17:4728893:G:A	rs72824994	17	4728893	A	G	0.2408	0.9186	-0.15903	0.02733	9.4e-09	0.0148801	0.130587
CXCL3	CXCL3_3_56804669_56918042	trans	chr3:56815721:T:C	1	chr3:56815721:T:C	rs1354034	3	56815721	C	T	0.5776	0.9959	-0.16731	0.022834	2.4e-13	0.999871	0.391316
CXCL3	CXCL3_7_80475118_80692736	trans	chr7:80557424:A:C	1	chr7:80557424:A:C	rs79603094	7	80557424	C	A	0.0738	0.9199	-0.27785	0.044853	5.8e-10	0.0630864	0.000280029
CXCL3	CXCL3_7_80475118_80692736	trans	chr7:80557424:A:C	1	chr7:80557412:T:G	rs80243994	7	80557412	G	T	0.0738	0.9199	-0.27783	0.044853	5.9e-10	0.0628954	0.000280038
CXCL3	CXCL3_7_80475118_80692736	trans	chr7:80557424:A:C	1	chr7:80559048:G:T	rs117895265	7	80559048	T	G	0.0734	0.9238	-0.27805	0.044912	6e-10	0.061719	0.000117709
CXCL3	CXCL3_7_80475118_80692736	trans	chr7:80557424:A:C	1	chr7:80555759:T:C	rs117024186	7	80555759	C	T	0.0745	0.9169	-0.27691	0.044767	6.2e-10	0.0594987	0.000279815
CXCL3	CXCL3_7_80475118_80692736	trans	chr7:80557424:A:C	1	chr7:80556111:T:G	rs76920628	7	80556111	G	T	0.0742	0.9186	-0.27676	0.044824	6.6e-10	0.055621	0.000279963
CXCL3	CXCL3_7_80475118_80692736	trans	chr7:80557424:A:C	1	chr7:80559413:G:C	rs117072339	7	80559413	C	G	0.0739	0.9225	-0.27576	0.044756	7.2e-10	0.0514894	0.000279502
CXCL3	CXCL3_7_80475118_80692736	trans	chr7:80557424:A:C	1	chr7:80559973:A:G	rs151006926	7	80559973	G	A	0.0739	0.9226	-0.27571	0.044755	7.2e-10	0.0511915	0.000279338
CXCL3	CXCL3_7_80475118_80692736	trans	chr7:80557424:A:C	1	chr7:80563909:G:C	rs79764518	7	80563909	C	G	0.0743	0.9211	-0.27456	0.044727	8.3e-10	0.0447441	0.000279305
CXCL3	CXCL3_7_80475118_80692736	trans	chr7:80557424:A:C	1	chr7:80558738:T:C	rs57345451	7	80558738	C	T	0.0743	0.9212	-0.2745	0.044725	8.4e-10	0.0444884	0.000280302
CXCL3	CXCL3_7_80475118_80692736	trans	chr7:80557424:A:C	1	chr7:80564852:C:T	rs2886753	7	80564852	T	C	0.0743	0.9213	-0.27451	0.044726	8.4e-10	0.044486	0.000279387
CXCL3	CXCL3_7_80475118_80692736	trans	chr7:80557424:A:C	1	chr7:80550617:C:T	rs77101061	7	80550617	T	C	0.0715	0.9168	-0.27958	0.045562	8.4e-10	0.0441022	0.000117609
CXCL3	CXCL3_7_80475118_80692736	trans	chr7:80557424:A:C	1	chr7:80552874:C:T	rs117552126	7	80552874	T	C	0.0723	0.9179	-0.27713	0.045257	9.2e-10	0.040878	0.000338176
CXCL3	CXCL3_7_80475118_80692736	trans	chr7:80557424:A:C	1	chr7:80549534:G:GA	rs144152555	7	80549534	GA	G	0.0722	0.9154	-0.27693	0.045381	1e-09	0.0359375	0.00027951
CXCL3	CXCL3_7_80475118_80692736	trans	chr7:80557424:A:C	1	chr7:80569431:C:T	rs75427140	7	80569431	T	C	0.0735	0.9123	-0.27195	0.045059	1.6e-09	0.024052	0.000323958
CXCL3	CXCL3_7_80475118_80692736	trans	chr7:80557424:A:C	1	chr7:80567951:A:G	rs78929872	7	80567951	G	A	0.0736	0.9129	-0.27178	0.045042	1.6e-09	0.0238606	0.000279289
CXCL3	CXCL3_7_80475118_80692736	trans	chr7:80557424:A:C	1	chr7:80580379:G:A	rs7458684	7	80580379	A	G	0.0726	0.9037	-0.27413	0.04555	1.8e-09	0.0218829	0.000235232
CXCL3	CXCL3_7_80475118_80692736	trans	chr7:80557424:A:C	1	chr7:80547085:CTA:C	rs59723274	7	80547085	C	CTA	0.071	0.9081	-0.27669	0.04597	1.8e-09	0.0218266	0.000294109
CXCL3	CXCL3_7_80475118_80692736	trans	chr7:80557424:A:C	1	chr7:80575652:G:A	rs73373063	7	80575652	A	G	0.0739	0.9047	-0.27116	0.045086	1.8e-09	0.0213533	0.00104424
CXCL3	CXCL3_7_80475118_80692736	trans	chr7:80557424:A:C	1	chr7:80570486:G:A	rs149925513	7	80570486	A	G	0.0727	0.9097	-0.27223	0.045357	1.9e-09	0.0198653	0.000220523
CXCL3	CXCL3_7_80475118_80692736	trans	chr7:80557424:A:C	1	chr7:80570974:T:C	rs182519601	7	80570974	C	T	0.0733	0.9077	-0.26984	0.045198	2.4e-09	0.016452	0.00040013
CXCL3	CXCL3_7_80475118_80692736	trans	chr7:80557424:A:C	1	chr7:80570971:G:A	rs191423535	7	80570971	A	G	0.0733	0.9083	-0.26981	0.045196	2.4e-09	0.0164087	0.000441397
CXCL3	CXCL3_7_80475118_80692736	trans	chr7:80557424:A:C	1	chr7:80570794:G:C	rs117906291	7	80570794	C	G	0.0733	0.9085	-0.26977	0.045194	2.4e-09	0.0163421	0.000397644
CXCL3	CXCL3_7_80475118_80692736	trans	chr7:80557424:A:C	1	chr7:80574911:GC:G	rs34106882	7	80574911	G	GC	0.0733	0.9079	-0.2697	0.045198	2.4e-09	0.016156	0.000397
CXCL3	CXCL3_7_80475118_80692736	trans	chr7:80557424:A:C	1	chr7:80574919:T:C	rs34076933	7	80574919	C	T	0.0733	0.9079	-0.2697	0.045198	2.4e-09	0.016156	0.000397012
CXCL3	CXCL3_7_80475118_80692736	trans	chr7:80557424:A:C	1	chr7:80573622:C:T	rs76141678	7	80573622	T	C	0.0734	0.9084	-0.26952	0.045178	2.4e-09	0.0160344	0.00041225
CXCL3	CXCL3_7_80475118_80692736	trans	chr7:80557424:A:C	1	chr7:80581776:C:G	rs867876	7	80581776	G	C	0.073	0.9037	-0.27073	0.045389	2.4e-09	0.0159027	0.00039693
CXCL3	CXCL3_7_80475118_80692736	trans	chr7:80557424:A:C	1	chr7:80582402:C:T	rs945096	7	80582402	T	C	0.073	0.904	-0.27058	0.045388	2.5e-09	0.0156046	0.000396989
CXCL3	CXCL3_7_80475118_80692736	trans	chr7:80557424:A:C	1	chr7:80570503:G:A	rs145774138	7	80570503	A	G	0.0736	0.9071	-0.26877	0.045164	2.7e-09	0.0146668	0.000382229
CXCL3	CXCL3_7_80475118_80692736	trans	chr7:80557424:A:C	1	chr7:80581899:C:G	rs945095	7	80581899	G	C	0.0733	0.9024	-0.26993	0.045358	2.7e-09	0.0146407	0.000396989
CXCL5	CXCL5_10_63069981_63651111	trans	chr10:63295026:T:TA	1	chr10:63344740:A:G	rs7896518	10	63344740	G	A	0.3124	0.9847	0.14713	0.024192	1.2e-09	0.0156371	0.425122
CXCL5	CXCL5_10_63069981_63651111	trans	chr10:63295026:T:TA	1	chr10:63304076:ACTTTGCC:A	rs74506613	10	63304076	A	ACTTTGCC	0.3116	0.9833	0.14737	0.024224	1.2e-09	0.0157974	0.423822
CXCL5	CXCL5_10_63069981_63651111	trans	chr10:63295026:T:TA	1	chr10:63304084:T:A	rs61855497	10	63304084	A	T	0.3116	0.9833	0.14737	0.024224	1.2e-09	0.0157885	0.423806
CXCL5	CXCL5_10_63069981_63651111	trans	chr10:63295026:T:TA	1	chr10:63295026:T:TA	rs5785566	10	63295026	TA	T	0.2997	0.956	0.15464	0.024859	5e-10	0.0361518	0.487647
CXCL5	CXCL5_10_63069981_63651111	trans	chr10:63295026:T:TA	1	chr10:63374062:A:G	rs7923609	10	63374062	G	A	0.3171	0.9999	0.14599	0.023904	1e-09	0.0181691	0.487668
CXCL5	CXCL5_10_63069981_63651111	trans	chr10:63295026:T:TA	1	chr10:63378813:A:G	rs4310508	10	63378813	G	A	0.3137	0.9845	0.14736	0.024157	1.1e-09	0.0174239	0.487461
CXCL5	CXCL5_10_63069981_63651111	trans	chr10:63295026:T:TA	1	chr10:63290899:A:G	rs7075195	10	63290899	G	A	0.3121	0.9836	0.14764	0.02422	1.1e-09	0.0169765	0.425408
CXCL5	CXCL5_10_63069981_63651111	trans	chr10:63295026:T:TA	1	chr10:63379150:T:G	rs7910927	10	63379150	G	T	0.3134	0.9844	0.14741	0.024182	1.1e-09	0.0169316	0.487659
CXCL5	CXCL5_10_63069981_63651111	trans	chr10:63295026:T:TA	1	chr10:63375912:C:A	rs7076310	10	63375912	A	C	0.3134	0.9834	0.14705	0.024161	1.2e-09	0.0160016	0.487626
CXCL5	CXCL5_10_63069981_63651111	trans	chr10:63295026:T:TA	1	chr10:63320967:T:C	rs10822156	10	63320967	C	T	0.3134	0.984	0.14702	0.024163	1.2e-09	0.0158567	0.487299
CXCL5	CXCL5_10_63069981_63651111	trans	chr10:63295026:T:TA	1	chr10:63375054:T:G	rs2393966	10	63375054	G	T	0.3136	0.9845	0.14684	0.024155	1.2e-09	0.0153296	0.487652
CXCL5	CXCL5_10_63069981_63651111	trans	chr10:63295026:T:TA	1	chr10:63254175:A:G	rs4405189	10	63254175	G	A	0.3128	0.9839	0.14711	0.024203	1.2e-09	0.0152787	0.486538
CXCL5	CXCL5_10_63069981_63651111	trans	chr10:63295026:T:TA	1	chr10:63341447:G:C	rs10740118	10	63341447	C	G	0.3157	0.9999	0.14543	0.023936	1.2e-09	0.0150606	0.425852
CXCL5	CXCL5_10_63069981_63651111	trans	chr10:63295026:T:TA	1	chr10:63310678:T:A	rs7070296	10	63310678	A	T	0.313	0.984	0.14697	0.024189	1.2e-09	0.0150407	0.487149
CXCL5	CXCL5_10_63069981_63651111	trans	chr10:63295026:T:TA	1	chr10:63371680:CATA:C	rs10546984	10	63371680	C	CATA	0.3133	0.9844	0.1469	0.024181	1.2e-09	0.0149623	0.486645
CXCL5	CXCL5_10_63069981_63651111	trans	chr10:63295026:T:TA	1	chr10:63335232:T:C	rs10740116	10	63335232	C	T	0.3135	0.9847	0.14672	0.024156	1.2e-09	0.0148562	0.48574
CXCL5	CXCL5_10_63069981_63651111	trans	chr10:63295026:T:TA	1	chr10:63335230:G:A	rs10740115	10	63335230	A	G	0.3135	0.9847	0.14672	0.024156	1.2e-09	0.0148525	0.485798
CXCL5	CXCL5_10_63069981_63651111	trans	chr10:63295026:T:TA	1	chr10:63334623:A:G	rs10822158	10	63334623	G	A	0.3135	0.9847	0.14672	0.024157	1.2e-09	0.0148501	0.487214
CXCL5	CXCL5_10_63069981_63651111	trans	chr10:63295026:T:TA	1	chr10:63318234:C:G	rs7090111	10	63318234	G	C	0.3123	0.9829	0.14716	0.024232	1.3e-09	0.0148254	0.425227
CXCL5	CXCL5_10_63069981_63651111	trans	chr10:63295026:T:TA	1	chr10:63297053:C:A	rs10822153	10	63297053	A	C	0.3129	0.9842	0.14689	0.024189	1.3e-09	0.0147833	0.486933
CXCL5	CXCL5_10_63069981_63651111	trans	chr10:63295026:T:TA	1	chr10:63256414:T:G	rs7088799	10	63256414	G	T	0.3116	0.9834	0.14717	0.024237	1.3e-09	0.0147427	0.425561
CXCL5	CXCL5_10_63069981_63651111	trans	chr10:63295026:T:TA	1	chr10:63292445:T:C	rs10761737	10	63292445	C	T	0.3107	0.9821	0.14723	0.02426	1.3e-09	0.0144542	0.423563
CXCL5	CXCL5_10_63069981_63651111	trans	chr10:63295026:T:TA	1	chr10:63364338:C:G	rs10822163	10	63364338	G	C	0.3133	0.9842	0.14677	0.024184	1.3e-09	0.014442	0.48707
CXCL5	CXCL5_10_63069981_63651111	trans	chr10:63295026:T:TA	1	chr10:63368859:G:A	rs10761750	10	63368859	A	G	0.3133	0.9845	0.14669	0.024179	1.3e-09	0.0142623	0.487424
CXCL5	CXCL5_10_63069981_63651111	trans	chr10:63295026:T:TA	1	chr10:63336490:C:T	rs10822159	10	63336490	T	C	0.3121	0.9848	0.1469	0.024215	1.3e-09	0.0142483	0.425391
CXCL5	CXCL5_10_63069981_63651111	trans	chr10:63295026:T:TA	1	chr10:63367498:G:A	rs10822164	10	63367498	A	G	0.3133	0.9846	0.14668	0.024178	1.3e-09	0.0142409	0.487827
CXCL5	CXCL5_10_63069981_63651111	trans	chr10:63295026:T:TA	1	chr10:63245639:C:T	rs7902343	10	63245639	T	C	0.313	0.9767	0.14718	0.024274	1.3e-09	0.0139535	0.485372
CXCL5	CXCL5_10_63069981_63651111	trans	chr10:63295026:T:TA	1	chr10:63325288:A:G	rs10761742	10	63325288	G	A	0.3133	0.9841	0.14648	0.02416	1.3e-09	0.0139227	0.487525
CXCL5	CXCL5_10_63069981_63651111	trans	chr10:63295026:T:TA	1	chr10:63303060:C:T	rs7073753	10	63303060	T	C	0.3118	0.9837	0.14685	0.024225	1.3e-09	0.0138645	0.426043
CXCL5	CXCL5_10_63069981_63651111	trans	chr10:63295026:T:TA	1	chr10:63306426:G:T	rs10761741	10	63306426	T	G	0.3117	0.9841	0.14674	0.024223	1.4e-09	0.0135497	0.42548
CXCL5	CXCL5_10_63069981_63651111	trans	chr10:63295026:T:TA	1	chr10:63267383:G:T	rs7098181	10	63267383	T	G	0.3118	0.9848	0.14638	0.024187	1.4e-09	0.0130772	0.425556
CXCL5	CXCL5_10_63069981_63651111	trans	chr10:63295026:T:TA	1	chr10:63278270:G:C	rs9787438	10	63278270	C	G	0.3118	0.9847	0.14637	0.024186	1.4e-09	0.0130699	0.425474
CXCL5	CXCL5_10_63069981_63651111	trans	chr10:63295026:T:TA	1	chr10:63361805:C:A	rs12355784	10	63361805	A	C	0.3134	0.9845	0.14632	0.024179	1.4e-09	0.0129899	0.488605
CXCL5	CXCL5_10_63069981_63651111	trans	chr10:63295026:T:TA	1	chr10:63302248:G:C	rs10761739	10	63302248	C	G	0.3116	0.984	0.14651	0.024225	1.5e-09	0.0127711	0.425311
CXCL5	CXCL5_10_63069981_63651111	trans	chr10:63295026:T:TA	1	chr10:63288546:C:A	rs7080386	10	63288546	A	C	0.3149	0.9998	0.14481	0.023953	1.5e-09	0.0126021	0.422963
CXCL5	CXCL5_10_63069981_63651111	trans	chr10:63295026:T:TA	1	chr10:63267850:A:T	rs10761731	10	63267850	T	A	0.3152	0.9999	0.14469	0.023935	1.5e-09	0.0125712	0.426143
CXCL5	CXCL5_10_63069981_63651111	trans	chr10:63295026:T:TA	1	chr10:63292782:C:T	rs7084707	10	63292782	T	C	0.3116	0.9844	0.14636	0.024216	1.5e-09	0.0124519	0.425473
CXCL5	CXCL5_10_63069981_63651111	trans	chr10:63295026:T:TA	1	chr10:63380680:A:C	rs2393969	10	63380680	C	A	0.3126	0.9824	0.14597	0.02419	1.6e-09	0.0117501	0.486578
CXCL5	CXCL5_10_63069981_63651111	trans	chr10:63295026:T:TA	1	chr10:63399012:AAAG:A	rs67434572	10	63399012	A	AAAG	0.3148	0.9737	0.14629	0.024295	1.7e-09	0.0108959	0.486744
CXCL5	CXCL5_10_63069981_63651111	trans	chr10:63295026:T:TA	1	chr10:63405424:G:A	rs10822168	10	63405424	A	G	0.3152	0.9724	0.1458	0.024282	1.9e-09	0.00985504	0.487928
CXCL5	CXCL5_10_63069981_63651111	trans	chr10:63295026:T:TA	1	chr10:63358443:G:A	rs10822161	10	63358443	A	G	0.3133	0.9847	0.14707	0.024181	1.2e-09	0.0155855	0.487436
CXCL5	CXCL5_10_63069981_63651111	trans	chr10:63295026:T:TA	1	chr10:63311455:C:A	rs10822155	10	63311455	A	C	0.3108	0.9817	0.14755	0.024265	1.2e-09	0.0155313	0.423524
CXCL5	CXCL5_10_63069981_63651111	trans	chr10:63295026:T:TA	1	chr10:63353036:T:G	rs10822160	10	63353036	G	T	0.3132	0.9842	0.14691	0.024159	1.2e-09	0.0154904	0.486975
CXCL5	CXCL5_10_63069981_63651111	trans	chr10:63295026:T:TA	1	chr10:63375018:G:A	rs2893919	10	63375018	A	G	0.3136	0.9844	0.14689	0.024158	1.2e-09	0.0154701	0.487736
CXCL5	CXCL5_10_63069981_63651111	trans	chr10:63295026:T:TA	1	chr10:63252927:A:G	rs4400684	10	63252927	G	A	0.3126	0.9844	0.14715	0.024201	1.2e-09	0.0154673	0.487511
CXCL5	CXCL5_10_63069981_63651111	trans	chr10:63295026:T:TA	1	chr10:63250912:T:C	rs10995477	10	63250912	C	T	0.3126	0.9844	0.14715	0.024201	1.2e-09	0.0154545	0.48746
CXCL5	CXCL5_10_63069981_63651111	trans	chr10:63295026:T:TA	1	chr10:63252990:C:T	rs4454603	10	63252990	T	C	0.3126	0.9843	0.14715	0.024202	1.2e-09	0.0154298	0.487096
CXCL5	CXCL5_10_63069981_63651111	trans	chr10:63295026:T:TA	1	chr10:63253184:A:C	rs4595427	10	63253184	C	A	0.3126	0.9843	0.14714	0.024202	1.2e-09	0.0154098	0.487171
CXCL5	CXCL5_10_63069981_63651111	trans	chr10:63295026:T:TA	1	chr10:63309854:T:C	rs7922587	10	63309854	C	T	0.3132	0.984	0.14691	0.024165	1.2e-09	0.0153772	0.48721
CXCL5	CXCL5_10_63069981_63651111	trans	chr10:63295026:T:TA	1	chr10:63367072:T:C	rs6479896	10	63367072	C	T	0.3169	0.9998	0.14531	0.023902	1.2e-09	0.0153605	0.487621
CXCL5	CXCL5_10_63069981_63651111	trans	chr10:63295026:T:TA	1	chr10:63418006:G:A	rs7909269	10	63418006	A	G	0.3137	0.972	0.14516	0.024312	2.4e-09	0.00804531	0.486596
CXCL5	CXCL5_10_63069981_63651111	trans	chr10:63295026:T:TA	1	chr10:63348396:G:C	rs10761747	10	63348396	C	G	0.3316	0.9843	0.14312	0.023978	2.4e-09	0.00802661	0.218029
CXCL5	CXCL5_10_63069981_63651111	trans	chr10:63295026:T:TA	1	chr10:63254706:GT:G	rs71025138	10	63254706	G	GT	0.3296	0.9835	0.14363	0.024066	2.4e-09	0.00799867	0.27991
CXCL5	CXCL5_10_63069981_63651111	trans	chr10:63295026:T:TA	1	chr10:63353620:A:G	rs7912797	10	63353620	G	A	0.3323	0.9827	0.14293	0.02398	2.5e-09	0.00763842	0.218619
CXCL5	CXCL5_10_63069981_63651111	trans	chr10:63295026:T:TA	1	chr10:63419392:A:C	rs10761760	10	63419392	C	A	0.3008	0.9228	0.15011	0.025209	2.6e-09	0.00735468	0.487319
CXCL5	CXCL5_10_63069981_63651111	trans	chr10:63295026:T:TA	1	chr10:63412568:C:T	rs10761756	10	63412568	T	C	0.3139	0.9726	0.14462	0.024294	2.6e-09	0.00726702	0.487533
CXCL5	CXCL5_10_63069981_63651111	trans	chr10:63295026:T:TA	1	chr10:63355667:C:T	rs7098614	10	63355667	T	C	0.3316	0.9841	0.14259	0.023976	2.7e-09	0.00707377	0.21775
CXCL5	CXCL5_10_63069981_63651111	trans	chr10:63295026:T:TA	1	chr10:63281085:G:A	rs10995489	10	63281085	A	G	0.3298	0.9844	0.14289	0.024038	2.8e-09	0.00696025	0.280167
CXCL5	CXCL5_10_63069981_63651111	trans	chr10:63295026:T:TA	1	chr10:63142032:A:AT	rs80082080	10	63142032	AT	A	0.2608	0.9552	0.15485	0.026107	3e-09	0.00641345	0.316606
CXCL5	CXCL5_10_63069981_63651111	trans	chr10:63295026:T:TA	1	chr10:63373396:A:C	rs2393967	10	63373396	C	A	0.2644	0.9997	0.14975	0.025455	4e-09	0.00485354	0.317258
CXCL5	CXCL5_10_63069981_63651111	trans	chr10:63295026:T:TA	1	chr10:63176601:G:A	rs10995455	10	63176601	A	G	0.2606	0.982	0.15133	0.025822	4.6e-09	0.00425178	0.316616
CXCL5	CXCL5_10_63069981_63651111	trans	chr10:63295026:T:TA	1	chr10:63188924:T:C	rs10733789	10	63188924	C	T	0.2637	0.9992	0.14862	0.025502	5.6e-09	0.00352831	0.317521
CXCL5	CXCL5_10_63069981_63651111	trans	chr10:63295026:T:TA	1	chr10:63243126:A:T	rs28687543	10	63243126	T	A	0.2508	0.9461	0.15386	0.02658	7.1e-09	0.00280968	0.0179037
CXCL5	CXCL5_10_63069981_63651111	trans	chr10:63295026:T:TA	1	chr10:63256961:G:A	rs7896910	10	63256961	A	G	0.2604	0.9838	0.14911	0.025793	7.4e-09	0.00269871	0.316187
CXCL5	CXCL5_10_63069981_63651111	trans	chr10:63295026:T:TA	1	chr10:63263982:A:ACT	rs758099668	10	63263982	ACT	A	0.3186	0.9342	0.14266	0.024686	7.5e-09	0.00266	0.369628
CXCL5	CXCL5_10_63069981_63651111	trans	chr10:63295026:T:TA	1	chr10:63154758:CATA:C	rs1160843	10	63154758	C	CATA	0.339	0.9596	0.13857	0.024085	8.7e-09	0.00227473	0.484693
CXCL5	CXCL5_10_63069981_63651111	trans	chr10:63295026:T:TA	1	chr10:63139023:G:A	rs10761720	10	63139023	A	G	0.3566	0.9355	0.13926	0.024245	9.2e-09	0.00216286	0.217779
CXCL5	CXCL5_10_63069981_63651111	trans	chr10:63295026:T:TA	1	chr10:63154612:G:C	rs13095	10	63154612	C	G	0.3398	0.962	0.13805	0.024046	9.4e-09	0.00212682	0.487506
CXCL5	CXCL5_10_63069981_63651111	trans	chr10:63295026:T:TA	1	chr10:63144311:A:G	rs7073746	10	63144311	G	A	0.3398	0.9619	0.13805	0.024047	9.4e-09	0.00212026	0.487591
CXCL5	CXCL5_10_63069981_63651111	trans	chr10:63295026:T:TA	1	chr10:63147821:TGCTGTAGG:T	rs11278263	10	63147821	T	TGCTGTAGG	0.3398	0.9618	0.13803	0.024048	9.5e-09	0.0021117	0.485677
CXCL5	CXCL5_10_63069981_63651111	trans	chr10:63295026:T:TA	1	chr10:63243116:TATATATATAA:T	rs1358177348	10	63243116	T	TATATATATAA	0.2568	0.9621	0.14996	0.026153	9.8e-09	0.00206867	0.0250372
CXCL5	CXCL5_10_63069981_63651111	trans	chr10:63295026:T:TA	1	chr10:63391199:T:G	rs7095571	10	63391199	G	T	0.3524	0.9648	0.13605	0.023777	1.1e-08	0.00191033	0.487491
CXCL5	CXCL5_10_63069981_63651111	trans	chr10:63295026:T:TA	1	chr10:63395125:A:G	rs10761751	10	63395125	G	A	0.3523	0.9647	0.13552	0.023777	1.2e-08	0.00168605	0.487482
CXCL5	CXCL5_10_63069981_63651111	trans	chr10:63295026:T:TA	1	chr10:63116794:G:A	rs7084569	10	63116794	A	G	0.3319	0.9169	0.1402	0.02463	1.3e-08	0.00160368	0.485909
CXCL5	CXCL5_10_63069981_63651111	trans	chr10:63295026:T:TA	1	chr10:63168063:C:G	rs1935	10	63168063	G	C	0.3445	0.9993	0.13367	0.023526	1.3e-08	0.00152254	0.48797
CXCL5	CXCL5_10_63069981_63651111	trans	chr10:63295026:T:TA	1	chr10:63174788:C:T	rs10822145	10	63174788	T	C	0.3419	0.9841	0.13498	0.023763	1.3e-08	0.00150724	0.489437
CXCL5	CXCL5_10_63069981_63651111	trans	chr10:63295026:T:TA	1	chr10:63138734:ACT:A	rs71025114	10	63138734	A	ACT	0.3557	0.9339	0.13798	0.024301	1.4e-08	0.00149214	0.218202
CXCL5	CXCL5_10_63069981_63651111	trans	chr10:63295026:T:TA	1	chr10:63211997:TAAG:T	rs71463505	10	63211997	T	TAAG	0.341	0.9847	0.13476	0.023763	1.4e-08	0.00143486	0.481763
CXCL5	CXCL5_10_63069981_63651111	trans	chr10:63295026:T:TA	1	chr10:63134299:A:G	rs871690	10	63134299	G	A	0.357	0.9355	0.13726	0.024229	1.5e-08	0.00138887	0.184068
CXCL5	CXCL5_10_63069981_63651111	trans	chr10:63295026:T:TA	1	chr10:63173832:C:CA	rs35447916	10	63173832	CA	C	0.3412	0.9825	0.13468	0.023776	1.5e-08	0.00138496	0.488206
CXCL5	CXCL5_10_63069981_63651111	trans	chr10:63295026:T:TA	1	chr10:63389329:G:A	rs9414801	10	63389329	A	G	0.6728	0.9628	-0.14491	0.024189	2.1e-09	0.00910794	0.491165
CXCL5	CXCL5_10_63069981_63651111	trans	chr10:63295026:T:TA	1	chr10:63314548:A:AAC	rs71025155	10	63314548	AAC	A	0.3066	0.9629	0.14682	0.024555	2.2e-09	0.00846432	0.486445
CXCL5	CXCL5_10_63069981_63651111	trans	chr10:63295026:T:TA	1	chr10:63331399:A:G	rs10995505	10	63331399	G	A	0.3315	0.9836	0.14332	0.023984	2.3e-09	0.00835825	0.218075
CXCL5	CXCL5_10_63069981_63651111	trans	chr10:63295026:T:TA	1	chr10:63413039:AAAC:A	rs71837985	10	63413039	A	AAAC	0.314	0.9726	0.14518	0.024296	2.3e-09	0.00829695	0.48689
CXCL5	CXCL5_10_63069981_63651111	trans	chr10:63295026:T:TA	1	chr10:63412987:A:T	rs10761758	10	63412987	T	A	0.314	0.9728	0.14509	0.024293	2.3e-09	0.00813709	0.487552
CXCL5	CXCL5_10_63069981_63651111	trans	chr10:63295026:T:TA	1	chr10:63253976:C:G	rs4450077	10	63253976	G	C	0.3311	0.9841	0.14328	0.023997	2.4e-09	0.00811601	0.218143
CXCL5	CXCL5_10_63069981_63651111	trans	chr10:63295026:T:TA	1	chr10:63254152:A:G	rs4469770	10	63254152	G	A	0.331	0.9836	0.14341	0.02402	2.4e-09	0.00811329	0.218364
CXCL5	CXCL5_10_63069981_63651111	trans	chr10:63295026:T:TA	1	chr10:63280379:C:A	rs10740109	10	63280379	A	C	0.3294	0.983	0.14355	0.024046	2.4e-09	0.00810244	0.280004
CXCL5	CXCL5_10_63069981_63651111	trans	chr10:63295026:T:TA	1	chr10:63319637:T:A	rs7088045	10	63319637	A	T	0.3307	0.9827	0.14346	0.024035	2.4e-09	0.00805537	0.280084
CXCL5	CXCL5_10_63069981_63651111	trans	chr10:63295026:T:TA	1	chr10:63421125:G:A	rs7077580	10	63421125	A	G	0.3137	0.972	0.14516	0.024312	2.4e-09	0.00804859	0.487722
CXCL5	CXCL5_3_56804669_56918042	trans	chr3:56815721:T:C	1	chr3:56815721:T:C	rs1354034	3	56815721	C	T	0.5776	0.9959	-0.22137	0.022833	3.2e-22	1	0.391316
CXCL5	CXCL5_4_73836256_74534520	cis	chr4:74184841:A:T	1	chr4:74184841:A:T	rs569623778	4	74184841	T	A	0.0029	0.877	2.6516	0.2274	2e-31	0.999496	1.4705e-05
CXCL5	CXCL5_4_73836256_74534520	cis	chr4:73998280:T:C	2	chr4:73998970:T:G	rs352045	4	73998970	G	T	0.9476	0.5445	-0.43446	0.071395	1.2e-09	0.094268	0.116167
CXCL5	CXCL5_4_73836256_74534520	cis	chr4:73998280:T:C	2	chr4:73994521:T:C	rs2437285	4	73994521	C	T	0.9445	0.5632	-0.40176	0.06817	3.8e-09	0.0322918	0.119677
CXCL5	CXCL5_4_73836256_74534520	cis	chr4:73998280:T:C	2	chr4:73992253:C:A	rs440676	4	73992253	A	C	0.9716	0.9993	-0.39764	0.068075	5.2e-09	0.0195159	0.113799
CXCL5	CXCL5_4_73836256_74534520	cis	chr4:73998280:T:C	2	chr4:73992652:G:GA	rs33935231	4	73992652	GA	G	0.9452	0.5567	-0.40002	0.068467	5.1e-09	0.01184	0.113767
CXCL5	CXCL5_4_73836256_74534520	cis	chr4:73998280:T:C	2	chr4:73992771:G:C	rs420389	4	73992771	C	G	0.9454	0.5579	-0.39931	0.068501	5.6e-09	0.0108611	0.113824
CXCL5	CXCL5_4_73836256_74534520	cis	chr4:73998280:T:C	2	chr4:73992583:T:A	rs2564594	4	73992583	A	T	0.9454	0.5579	-0.39926	0.0685	5.6e-09	0.0108138	0.113695
CXCL5	CXCL5_4_73836256_74534520	cis	chr4:73998280:T:C	2	chr4:73992334:G:A	rs450373	4	73992334	A	G	0.9454	0.5579	-0.39912	0.068508	5.7e-09	0.0106391	0.113649
CXCL5	CXCL5_4_73836256_74534520	cis	chr4:73998280:T:C	2	chr4:73998833:G:C	rs352046	4	73998833	C	G	0.947	0.5406	-0.43781	0.071355	8.5e-10	0.118577	0.122786
CXCL5	CXCL5_4_73836256_74534520	cis	chr4:73998280:T:C	2	chr4:73996373:C:G	rs352047	4	73996373	G	C	0.9473	0.5423	-0.43464	0.071336	1.1e-09	0.0991543	0.122169
CXCL5	CXCL5_4_73836256_74534520	cis	chr4:73998280:T:C	2	chr4:73998280:T:C	rs425535	4	73998280	C	T	0.9729	0.9979	-0.44963	0.070398	1.7e-10	0.544164	0.116139
CXCL6	CXCL6_4_72895411_74461261	cis	chr4:73838282:C:T	1	chr4:73838282:C:T	rs16850073	4	73838282	T	C	0.3259	0.9617	0.39653	0.024236	3.5e-60	0.847493	0.368411
CXCL6	CXCL6_4_72895411_74461261	cis	chr4:73838282:C:T	1	chr4:73823055:G:T	rs10938101	4	73823055	T	G	0.3347	0.9394	0.39532	0.024324	2.1e-59	0.111135	0.404634
CXCL9	CXCL9_4_75896793_76223130	cis	chr4:75968703:G:A	1	chr4:75968703:G:A	rs17506007	4	75968703	A	G	0.3507	0.9733	0.17032	0.023906	1e-12	0.0862425	0.159827
CXCL9	CXCL9_4_75896793_76223130	cis	chr4:75968703:G:A	1	chr4:76067469:TA:T	rs74489210	4	76067469	T	TA	0.3614	0.9919	0.16528	0.023468	1.9e-12	0.0485931	0.149492
CXCL9	CXCL9_4_75896793_76223130	cis	chr4:75968703:G:A	1	chr4:76064732:T:C	rs75335666	4	76064732	C	T	0.3642	0.9996	0.16352	0.023354	2.5e-12	0.0364126	0.149166
CXCL9	CXCL9_4_75896793_76223130	cis	chr4:75968703:G:A	1	chr4:76052771:C:T	rs74448107	4	76052771	T	C	0.3607	0.9843	0.165	0.023584	2.6e-12	0.034999	0.147651
CXCL9	CXCL9_4_75896793_76223130	cis	chr4:75968703:G:A	1	chr4:76049113:C:A	rs58591414	4	76049113	A	C	0.3627	0.9914	0.16418	0.023475	2.7e-12	0.0343745	0.151135
CXCL9	CXCL9_4_75896793_76223130	cis	chr4:75968703:G:A	1	chr4:76043019:G:A	rs75421611	4	76043019	A	G	0.412	0.9885	0.16031	0.022958	2.9e-12	0.0318628	0.244644
CXCL9	CXCL9_4_75896793_76223130	cis	chr4:75968703:G:A	1	chr4:76050719:C:T	rs35028295	4	76050719	T	C	0.4124	0.9897	0.16001	0.022932	3e-12	0.0307674	0.242738
CXCL9	CXCL9_4_75896793_76223130	cis	chr4:75968703:G:A	1	chr4:76037162:A:T	rs7698149	4	76037162	T	A	0.4118	0.9886	0.16018	0.02296	3e-12	0.0304906	0.243179
CXCL9	CXCL9_4_75896793_76223130	cis	chr4:75968703:G:A	1	chr4:76049712:G:A	rs61300528	4	76049712	A	G	0.3626	0.9918	0.16374	0.023473	3e-12	0.0303762	0.151162
CXCL9	CXCL9_4_75896793_76223130	cis	chr4:75968703:G:A	1	chr4:76055450:A:T	rs7654534	4	76055450	T	A	0.3626	0.9921	0.16369	0.02347	3.1e-12	0.0301005	0.149185
CXCL9	CXCL9_4_75896793_76223130	cis	chr4:75968703:G:A	1	chr4:76032345:T:C	rs11097213	4	76032345	C	T	0.4117	0.9884	0.16019	0.022971	3.1e-12	0.0298794	0.243318
CXCL9	CXCL9_4_75896793_76223130	cis	chr4:75968703:G:A	1	chr4:76060793:G:A	rs4527509	4	76060793	A	G	0.3622	0.9916	0.16365	0.023476	3.1e-12	0.0293617	0.14915
CXCL9	CXCL9_4_75896793_76223130	cis	chr4:75968703:G:A	1	chr4:76026151:T:C	rs12504339	4	76026151	C	T	0.4112	0.9868	0.16021	0.022987	3.2e-12	0.0290179	0.242319
CXCL9	CXCL9_4_75896793_76223130	cis	chr4:75968703:G:A	1	chr4:76037947:A:G	rs6532116	4	76037947	G	A	0.4121	0.9888	0.1599	0.022957	3.3e-12	0.0282663	0.243308
CXCL9	CXCL9_4_75896793_76223130	cis	chr4:75968703:G:A	1	chr4:76035890:G:A	rs6817952	4	76035890	A	G	0.3619	0.9889	0.16381	0.023517	3.3e-12	0.028242	0.149381
CXCL9	CXCL9_4_75896793_76223130	cis	chr4:75968703:G:A	1	chr4:76032187:A:C	rs78354216	4	76032187	C	A	0.3618	0.9887	0.16383	0.02353	3.3e-12	0.027673	0.149226
CXCL9	CXCL9_4_75896793_76223130	cis	chr4:75968703:G:A	1	chr4:76027906:C:G	rs12500868	4	76027906	G	C	0.412	0.9868	0.16001	0.022982	3.3e-12	0.0275611	0.242888
CXCL9	CXCL9_4_75896793_76223130	cis	chr4:75968703:G:A	1	chr4:76043069:G:A	rs140792689	4	76043069	A	G	0.3622	0.9891	0.16363	0.023512	3.4e-12	0.0270951	0.153324
CXCL9	CXCL9_4_75896793_76223130	cis	chr4:75968703:G:A	1	chr4:76053832:A:G	rs6834223	4	76053832	G	A	0.4125	0.9896	0.1596	0.022939	3.5e-12	0.026808	0.243247
CXCL9	CXCL9_4_75896793_76223130	cis	chr4:75968703:G:A	1	chr4:76005568:T:C	rs79298906	4	76005568	C	T	0.3564	0.9785	0.16509	0.023731	3.5e-12	0.026344	0.156293
CXCL9	CXCL9_4_75896793_76223130	cis	chr4:75968703:G:A	1	chr4:76038471:T:G	rs4129780	4	76038471	G	T	0.3621	0.9894	0.16352	0.02351	3.5e-12	0.0263205	0.149232
CXCL9	CXCL9_4_75896793_76223130	cis	chr4:75968703:G:A	1	chr4:76065051:C:T	rs5005111	4	76065051	T	C	0.4122	0.99	0.15941	0.022939	3.7e-12	0.0253271	0.243059
CXCL9	CXCL9_4_75896793_76223130	cis	chr4:75968703:G:A	1	chr4:76052647:T:C	rs77611181	4	76052647	C	T	0.3626	0.9917	0.16306	0.023483	3.8e-12	0.0243507	0.149014
CXCL9	CXCL9_4_75896793_76223130	cis	chr4:75968703:G:A	1	chr4:76049921:G:A	rs60630277	4	76049921	A	G	0.363	0.9911	0.163	0.023474	3.8e-12	0.0242941	0.151008
CXCL9	CXCL9_4_75896793_76223130	cis	chr4:75968703:G:A	1	chr4:76013266:G:A	rs884002	4	76013266	A	G	0.3572	0.9792	0.16409	0.023695	4.4e-12	0.0212596	0.170789
CXCL9	CXCL9_4_75896793_76223130	cis	chr4:75968703:G:A	1	chr4:76036485:C:G	rs6825243	4	76036485	G	C	0.3601	0.9863	0.163	0.023595	4.9e-12	0.0190052	0.149288
CXCL9	CXCL9_4_75896793_76223130	cis	chr4:75968703:G:A	1	chr4:76013587:G:A	rs867562	4	76013587	A	G	0.358	0.9798	0.16349	0.023692	5.2e-12	0.0179893	0.170967
CXCL9	CXCL9_4_75896793_76223130	cis	chr4:75968703:G:A	1	chr4:76066929:G:A	rs35882473	4	76066929	A	G	0.5303	0.9848	-0.15561	0.022608	5.9e-12	0.0156057	0.28738
CXCL9	CXCL9_4_75896793_76223130	cis	chr4:75968703:G:A	1	chr4:76040687:A:G	rs75494991	4	76040687	G	A	0.3635	0.9889	0.16137	0.02347	6.2e-12	0.0151916	0.149208
CXCL9	CXCL9_4_75896793_76223130	cis	chr4:75968703:G:A	1	chr4:76024944:A:G	rs4508917	4	76024944	G	A	0.5337	0.9995	-0.15388	0.022475	7.5e-12	0.0121824	0.288064
CXCL9	CXCL9_4_75896793_76223130	cis	chr4:75968703:G:A	1	chr4:76014110:G:A	rs884304	4	76014110	A	G	0.5284	0.9758	-0.15507	0.022693	8.3e-12	0.0111307	0.281141
CXCL9	CXCL9_4_75896793_76223130	cis	chr4:75968703:G:A	1	chr4:76062839:T:C	rs6816425	4	76062839	C	T	0.5793	0.9821	-0.15573	0.022929	1.1e-11	0.00840015	0.381579
CXCL9	CXCL9_4_75896793_76223130	cis	chr4:75968703:G:A	1	chr4:76042838:G:A	rs7375640	4	76042838	A	G	0.5782	0.9786	-0.15487	0.022953	1.5e-11	0.00619744	0.379903
CXCL9	CXCL9_4_75896793_76223130	cis	chr4:75968703:G:A	1	chr4:76024369:G:A	rs4256246	4	76024369	A	G	0.3519	0.9787	0.16006	0.023804	1.8e-11	0.00560952	0.157729
CXCL9	CXCL9_4_75896793_76223130	cis	chr4:75968703:G:A	1	chr4:76064212:C:T	rs13130917	4	76064212	T	C	0.4344	0.9796	-0.15176	0.022703	2.3e-11	0.00370647	0.245926
CXCL9	CXCL9_4_75896793_76223130	cis	chr4:75968703:G:A	1	chr4:76064335:T:C	rs13111494	4	76064335	C	T	0.4344	0.9798	-0.15157	0.022699	2.4e-11	0.00353778	0.245947
CXCL9	CXCL9_4_75896793_76223130	cis	chr4:75968703:G:A	1	chr4:76060391:T:G	rs13121161	4	76060391	G	T	0.4345	0.9815	-0.15103	0.022676	2.7e-11	0.00315492	0.246086
CXCL9	CXCL9_4_75896793_76223130	cis	chr4:75968703:G:A	1	chr4:76050753:G:T	rs28818603	4	76050753	T	G	0.4344	0.9809	-0.15098	0.022687	2.8e-11	0.00303847	0.247307
CXCL9	CXCL9_4_75896793_76223130	cis	chr4:75968703:G:A	1	chr4:76057149:G:C	rs7688312	4	76057149	C	G	0.4345	0.982	-0.15083	0.022674	2.9e-11	0.00298703	0.246424
CXCL9	CXCL9_4_75896793_76223130	cis	chr4:75968703:G:A	1	chr4:76051682:G:A	rs28655366	4	76051682	A	G	0.4344	0.9815	-0.15084	0.022684	2.9e-11	0.00293782	0.246001
CXCL9	CXCL9_4_75896793_76223130	cis	chr4:75968703:G:A	1	chr4:76047645:G:A	rs28897072	4	76047645	A	G	0.4335	0.9837	-0.15076	0.022675	3e-11	0.0029262	0.249661
CXCL9	CXCL9_4_75896793_76223130	cis	chr4:75968703:G:A	1	chr4:76012292:A:G	rs10518143	4	76012292	G	A	0.4124	0.9782	-0.1519	0.022882	3.2e-11	0.00278624	0.241668
CXCL9	CXCL9_4_75896793_76223130	cis	chr4:75968703:G:A	1	chr4:75953361:T:A	rs3796484	4	75953361	A	T	0.4034	0.97	-0.15261	0.023027	3.4e-11	0.00265732	0.248845
CXCL9	CXCL9_4_75896793_76223130	cis	chr4:75968703:G:A	1	chr4:76055236:A:G	rs10002977	4	76055236	G	A	0.4345	0.9817	-0.15046	0.022683	3.3e-11	0.00263547	0.246117
CXCL9	CXCL9_4_75896793_76223130	cis	chr4:75968703:G:A	1	chr4:76049282:C:T	rs12651402	4	76049282	T	C	0.4334	0.9812	-0.1505	0.022692	3.3e-11	0.00261647	0.249602
CXCL9	CXCL9_4_75896793_76223130	cis	chr4:75968703:G:A	1	chr4:75962545:T:G	rs55876513	4	75962545	G	T	0.4029	0.9711	-0.15239	0.023033	3.7e-11	0.00246409	0.248536
CXCL9	CXCL9_4_75896793_76223130	cis	chr4:75968703:G:A	1	chr4:75960248:T:C	rs4859577	4	75960248	C	T	0.4029	0.9711	-0.15233	0.023032	3.8e-11	0.00243102	0.248713
CXCL9	CXCL9_4_75896793_76223130	cis	chr4:75968703:G:A	1	chr4:75957535:G:A	rs2242470	4	75957535	A	G	0.4027	0.9713	-0.15226	0.023025	3.8e-11	0.00240953	0.248669
CXCL9	CXCL9_4_75896793_76223130	cis	chr4:75968703:G:A	1	chr4:75964063:C:T	rs4859578	4	75964063	T	C	0.4028	0.9712	-0.1523	0.023031	3.8e-11	0.0024045	0.248661
CXCL9	CXCL9_6_160554945_161081804	trans	chr6:160738593:G:A	1	chr6:160738593:G:A	rs121918027	6	160738593	A	G	0.0175	0.9935	-0.57318	0.086244	3e-11	0.999996	0
CYB5R2	CYB5R2_11_7463361_7785461	cis	chr11:7663833:C:G	1	chr11:7663833:C:G	rs60403479	11	7663833	G	C	0.3902	0.9577	-0.29559	0.023309	1.1e-36	0.649217	0.109672
CYB5R2	CYB5R2_11_7463361_7785461	cis	chr11:7663833:C:G	1	chr11:7665915:G:A	rs67173996	11	7665915	A	G	0.4221	0.9986	-0.27223	0.022731	8.3e-33	0.331175	0.111252
CYB5R2	CYB5R2_11_7463361_7785461	cis	chr11:7647482:C:T	2	chr11:7647482:C:T	rs7928345	11	7647482	T	C	0.0182	0.9915	-1.0316	0.083227	3e-35	0.0418429	0.00345497
CYB5R2	CYB5R2_11_7463361_7785461	cis	chr11:7647482:C:T	2	chr11:7646485:G:A	rs7130712	11	7646485	A	G	0.0182	0.9925	-1.0309	0.083184	3e-35	0.040984	0.00336666
CYB5R2	CYB5R2_11_7463361_7785461	cis	chr11:7647482:C:T	2	chr11:7647251:T:C	rs7945711	11	7647251	C	T	0.0182	0.9925	-1.0309	0.083184	3e-35	0.040984	0.00326317
CYB5R2	CYB5R2_11_7463361_7785461	cis	chr11:7647482:C:T	2	chr11:7647855:T:A	rs7949251	11	7647855	A	T	0.0182	0.9925	-1.0309	0.083184	3e-35	0.040984	0.00327816
CYB5R2	CYB5R2_11_7463361_7785461	cis	chr11:7647482:C:T	2	chr11:7652704:A:G	rs76392661	11	7652704	G	A	0.0182	0.9942	-1.0273	0.082975	3.6e-35	0.0340639	0.00343966
CYB5R2	CYB5R2_11_7463361_7785461	cis	chr11:7647482:C:T	2	chr11:7651141:C:A	rs79412095	11	7651141	A	C	0.0182	0.995	-1.027	0.083002	3.9e-35	0.0324182	0.00324866
CYB5R2	CYB5R2_11_7463361_7785461	cis	chr11:7647482:C:T	2	chr11:7651205:G:A	rs77742841	11	7651205	A	G	0.0182	0.995	-1.027	0.083002	3.9e-35	0.0324182	0.00351316
CYB5R2	CYB5R2_11_7463361_7785461	cis	chr11:7647482:C:T	2	chr11:7651275:G:A	rs7950400	11	7651275	A	G	0.0182	0.995	-1.027	0.083002	3.9e-35	0.0324182	0.00341126
CYB5R2	CYB5R2_11_7463361_7785461	cis	chr11:7647482:C:T	2	chr11:7651368:T:G	rs7940649	11	7651368	G	T	0.0182	0.995	-1.027	0.083002	3.9e-35	0.0324182	0.00324962
CYB5R2	CYB5R2_11_7463361_7785461	cis	chr11:7647482:C:T	2	chr11:7651798:T:C	rs77873429	11	7651798	C	T	0.0182	0.995	-1.027	0.083002	3.9e-35	0.0324182	0.00369129
CYB5R2	CYB5R2_11_7463361_7785461	cis	chr11:7647482:C:T	2	chr11:7651818:C:G	rs77975665	11	7651818	G	C	0.0182	0.995	-1.027	0.083002	3.9e-35	0.0324182	0.00338106
CYB5R2	CYB5R2_11_7463361_7785461	cis	chr11:7647482:C:T	2	chr11:7651237:C:CAGGTCTGCCTGTCCCT	rs150968258	11	7651237	CAGGTCTGCCTGTCCCT	C	0.0182	0.9949	-1.027	0.083006	3.9e-35	0.0321387	0.00338166
CYB5R2	CYB5R2_11_7463361_7785461	cis	chr11:7647482:C:T	2	chr11:7651852:G:T	rs76159782	11	7651852	T	G	0.0181	0.9904	-1.0313	0.083349	3.9e-35	0.031448	0.00338136
CYB5R2	CYB5R2_11_7463361_7785461	cis	chr11:7647482:C:T	2	chr11:7651857:G:C	rs112614088	11	7651857	C	G	0.0181	0.9904	-1.0313	0.083349	3.9e-35	0.031448	0.00336666
CYB5R2	CYB5R2_11_7463361_7785461	cis	chr11:7647482:C:T	2	chr11:7645789:T:C	rs76244321	11	7645789	C	T	0.0181	0.9908	-1.0314	0.083355	3.8e-35	0.0313551	0.00327864
CYB5R2	CYB5R2_11_7463361_7785461	cis	chr11:7647482:C:T	2	chr11:7645339:TG:T	rs141480935	11	7645339	T	TG	0.0181	0.9908	-1.0314	0.083353	3.8e-35	0.0313443	0.00329286
CYB5R2	CYB5R2_11_7463361_7785461	cis	chr11:7647482:C:T	2	chr11:7645784:A:G	rs79319186	11	7645784	G	A	0.0181	0.9908	-1.0314	0.083353	3.8e-35	0.0313443	0.00327806
CYB5R2	CYB5R2_11_7463361_7785461	cis	chr11:7647482:C:T	2	chr11:7667498:ATGCTTAG:A	rs11279270	11	7667498	A	ATGCTTAG	0.0185	0.989	-1.0195	0.082723	6.8e-35	0.0312047	0.00321898
CYB5R2	CYB5R2_11_7463361_7785461	cis	chr11:7647482:C:T	2	chr11:7652230:C:T	rs7926918	11	7652230	T	C	0.0182	0.9949	-1.026	0.082974	4.3e-35	0.0287622	0.00324866
CYB5R2	CYB5R2_11_7463361_7785461	cis	chr11:7647482:C:T	2	chr11:7652284:G:A	rs7926059	11	7652284	A	G	0.0182	0.9949	-1.026	0.082974	4.3e-35	0.0287622	0.00326394
CYB5R2	CYB5R2_11_7463361_7785461	cis	chr11:7647482:C:T	2	chr11:7669642:C:T	rs61733056	11	7669642	T	C	0.0185	0.9989	-1.0109	0.082193	9.8e-35	0.0280452	0.00324885
CYB5R2	CYB5R2_11_7463361_7785461	cis	chr11:7647482:C:T	2	chr11:7668103:C:CTA	rs10676738	11	7668103	CTA	C	0.0184	0.9874	-1.0189	0.08282	8.9e-35	0.0236626	0.00321945
CYB5R2	CYB5R2_11_7463361_7785461	cis	chr11:7647482:C:T	2	chr11:7675461:A:G	rs73396694	11	7675461	G	A	0.0184	0.979	-1.0228	0.082954	7.1e-35	0.0216791	0.00239607
CYB5R2	CYB5R2_11_7463361_7785461	cis	chr11:7647482:C:T	2	chr11:7665599:G:A	rs112623324	11	7665599	A	G	0.0183	0.9947	-1.0216	0.082858	7e-35	0.0191826	0.00319024
CYB5R2	CYB5R2_11_7463361_7785461	cis	chr11:7647482:C:T	2	chr11:7671499:C:T	rs1122643	11	7671499	T	C	0.0184	0.9833	-1.0211	0.082893	8.1e-35	0.0184412	0.00329257
CYB5R2	CYB5R2_11_7463361_7785461	cis	chr11:7647482:C:T	2	chr11:7675742:C:T	rs7130592	11	7675742	T	C	0.0185	0.9762	-1.0215	0.08294	8.4e-35	0.0179736	0.00336636
CYB5R2	CYB5R2_11_7463361_7785461	cis	chr11:7647482:C:T	2	chr11:7676332:C:T	rs78124547	11	7676332	T	C	0.0185	0.9762	-1.0215	0.08294	8.4e-35	0.0179736	0.00233851
CYB5R2	CYB5R2_11_7463361_7785461	cis	chr11:7647482:C:T	2	chr11:7672094:A:G	rs7950642	11	7672094	G	A	0.0184	0.9831	-1.0207	0.082887	8.6e-35	0.0179327	0.00320485
CYB5R2	CYB5R2_11_7463361_7785461	cis	chr11:7647482:C:T	2	chr11:7672224:A:G	rs76900209	11	7672224	G	A	0.0184	0.9831	-1.0207	0.082887	8.6e-35	0.0179327	0.00316074
CYB5R2	CYB5R2_11_7463361_7785461	cis	chr11:7647482:C:T	2	chr11:7670098:C:T	rs7928127	11	7670098	T	C	0.0184	0.9945	-1.0186	0.08271	8.4e-35	0.0169659	0.00327835
CYB5R2	CYB5R2_11_7463361_7785461	cis	chr11:7647482:C:T	2	chr11:7670032:A:C	rs139849116	11	7670032	C	A	0.0184	0.9945	-1.0187	0.082715	8.4e-35	0.0169639	0.000793837
CYB5R2	CYB5R2_11_7463361_7785461	cis	chr11:7647482:C:T	2	chr11:7668076:G:A	rs6578893	11	7668076	A	G	0.0183	0.9845	-1.0219	0.083343	1.5e-34	0.0142323	0.00323415
CYB5R2	CYB5R2_11_7463361_7785461	cis	chr11:7647482:C:T	2	chr11:7657074:C:T	rs7946703	11	7657074	T	C	0.0177	0.9787	-1.0491	0.085337	1.1e-34	0.010338	0.00320437
CYB5R2	CYB5R2_11_7463361_7785461	cis	chr11:7647482:C:T	2	chr11:7657645:C:T	rs7129067	11	7657645	T	C	0.0177	0.9787	-1.0491	0.085337	1.1e-34	0.010338	0.00326317
CYB5R2	CYB5R2_11_7463361_7785461	cis	chr11:7647482:C:T	2	chr11:7657955:C:T	rs7129431	11	7657955	T	C	0.0177	0.9787	-1.0491	0.085337	1.1e-34	0.010338	0.00298354
CYB5R2	CYB5R2_11_7463361_7785461	cis	chr11:7647482:C:T	2	chr11:7658118:A:G	rs77747643	11	7658118	G	A	0.0177	0.9787	-1.0491	0.085337	1.1e-34	0.010338	0.00320569
CYB5R2	CYB5R2_11_7463361_7785461	cis	chr11:7647482:C:T	2	chr11:7660933:G:A	rs200328147	11	7660933	A	G	0.0177	0.9786	-1.0491	0.085337	1.1e-34	0.010338	0.00357816
CYB5R2	CYB5R2_11_7463361_7785461	cis	chr11:7670370:TAGAA:T	3	chr11:7670370:TAGAA:T	rs58190027	11	7670370	T	TAGAA	0.1534	0.9843	0.39266	0.031524	3.1e-35	0.284118	0.151951
CYB5R2	CYB5R2_11_7463361_7785461	cis	chr11:7670370:TAGAA:T	3	chr11:7670024:G:A	rs35045958	11	7670024	A	G	0.1526	0.988	0.39255	0.031506	3.1e-35	0.183012	0.151556
CYB5R2	CYB5R2_11_7463361_7785461	cis	chr11:7670370:TAGAA:T	3	chr11:7669788:G:A	rs35206429	11	7669788	A	G	0.1401	0.9992	0.39543	0.032371	5.1e-34	0.166592	0.0745363
CYB5R2	CYB5R2_11_7463361_7785461	cis	chr11:7670370:TAGAA:T	3	chr11:7664720:G:T	rs12577375	11	7664720	T	G	0.1529	0.9882	0.39082	0.031501	5.7e-35	0.0883035	0.151726
CYB5R2	CYB5R2_11_7463361_7785461	cis	chr11:7670370:TAGAA:T	3	chr11:7670820:G:C	rs12577557	11	7670820	C	G	0.1538	0.9853	0.39041	0.031455	5.5e-35	0.0882321	0.151354
CYB5R2	CYB5R2_11_7463361_7785461	cis	chr11:7670370:TAGAA:T	3	chr11:7662342:A:G	rs182803751	11	7662342	G	A	0.1383	0.9862	0.39454	0.032724	3.3e-33	0.0277174	0.0744944
CYB5R2	CYB5R2_11_7463361_7785461	cis	chr11:7670370:TAGAA:T	3	chr11:7672269:GAAGAA:G	rs150922250	11	7672269	G	GAAGAA	0.1391	0.9736	0.39478	0.032879	6.2e-33	0.0235329	0.0702206
CYB5R2	CYB5R2_11_7463361_7785461	cis	chr11:7670370:TAGAA:T	3	chr11:7654598:A:C	rs71474920	11	7654598	C	A	0.139	0.9853	0.39227	0.032658	5.8e-33	0.0185231	0.107501
CYB5R2	CYB5R2_11_7463361_7785461	cis	chr11:7670370:TAGAA:T	3	chr11:7654038:G:A	rs12807437	11	7654038	A	G	0.139	0.9851	0.39199	0.032657	6.4e-33	0.0172382	0.107592
CYB5R2	CYB5R2_11_7463361_7785461	cis	chr11:7670370:TAGAA:T	3	chr11:7660513:A:G	rs76164636	11	7660513	G	A	0.1495	0.963	0.38823	0.032123	2.3e-33	0.0104475	0.206849
CYB5R2	CYB5R2_11_7463361_7785461	cis	chr11:7670370:TAGAA:T	3	chr11:7664157:G:A	rs12791648	11	7664157	A	G	0.1563	0.9855	0.3799	0.031271	1.2e-33	0.006755	0.1902
CYB5R2	CYB5R2_11_7463361_7785461	cis	chr11:7670370:TAGAA:T	3	chr11:7664101:C:T	rs12792869	11	7664101	T	C	0.1558	0.9869	0.37985	0.031292	1.4e-33	0.00665294	0.190124
CYB5R2	CYB5R2_11_7463361_7785461	cis	chr11:7670370:TAGAA:T	3	chr11:7657938:T:C	rs12805830	11	7657938	C	T	0.157	0.9862	0.37743	0.031167	1.9e-33	0.00630134	0.222796
CYB5R2	CYB5R2_11_7463361_7785461	cis	chr11:7670370:TAGAA:T	3	chr11:7657110:A:C	rs71474921	11	7657110	C	A	0.157	0.9862	0.37742	0.031167	1.9e-33	0.00629198	0.223221
CYB5R2	CYB5R2_11_7463361_7785461	cis	chr11:7670370:TAGAA:T	3	chr11:7657383:G:A	rs34625711	11	7657383	A	G	0.1569	0.986	0.37748	0.031172	1.9e-33	0.00628597	0.22226
CYB5R2	CYB5R2_11_7463361_7785461	cis	chr11:7670370:TAGAA:T	3	chr11:7663870:G:A	rs11606689	11	7663870	A	G	0.1559	0.9881	0.3787	0.031261	1.9e-33	0.00557432	0.190218
CYB5R2	CYB5R2_11_7463361_7785461	cis	chr11:7670370:TAGAA:T	3	chr11:7663872:C:T	rs11602609	11	7663872	T	C	0.1559	0.9881	0.3787	0.031261	1.9e-33	0.00557432	0.190047
CYB5R2	CYB5R2_11_7463361_7785461	cis	chr11:7631306:T:C	4	chr11:7631306:T:C	rs146693202	11	7631306	C	T	0.0117	0.8472	0.71373	0.11338	2e-10	0.999999	1.47016e-05
DAG1	DAG1_1_21573515_22127860	trans	chr1:21834811:G:A	1	chr1:21834811:G:A	rs2270699	1	21834811	A	G	0.014	0.9945	0.73127	0.096413	2.8e-14	1	0.000132283
DAG1	DAG1_11_126222723_126449875	trans	chr11:126416693:A:C	1	chr11:126416693:A:C	rs10893507	11	126416693	C	A	0.3093	0.9722	0.1547	0.024558	3.3e-10	0.201642	0.466068
DAG1	DAG1_11_126222723_126449875	trans	chr11:126416693:A:C	1	chr11:126411152:GT:G	rs67537558	11	126411152	G	GT	0.6873	0.9436	-0.15609	0.024858	3.6e-10	0.188326	0.405698
DAG1	DAG1_11_126222723_126449875	trans	chr11:126416693:A:C	1	chr11:126415406:G:A	rs7949566	11	126415406	A	G	0.7009	0.9984	-0.15299	0.024434	4.1e-10	0.155659	0.418705
DAG1	DAG1_11_126222723_126449875	trans	chr11:126416693:A:C	1	chr11:126406065:T:C	rs10893506	11	126406065	C	T	0.6918	0.9436	-0.15515	0.024942	5.2e-10	0.121545	0.392569
DAG1	DAG1_11_126222723_126449875	trans	chr11:126416693:A:C	1	chr11:126412711:G:A	rs7116008	11	126412711	A	G	0.6938	0.9636	-0.15313	0.024716	6.3e-10	0.103709	0.429547
DAG1	DAG1_11_126222723_126449875	trans	chr11:126416693:A:C	1	chr11:126413890:C:T	rs2236653	11	126413890	T	C	0.6915	0.9569	-0.15321	0.024763	6.5e-10	0.0991616	0.422355
DAG1	DAG1_11_126222723_126449875	trans	chr11:126416693:A:C	1	chr11:126407917:C:T	rs10790802	11	126407917	T	C	0.6908	0.9596	-0.15243	0.024701	7.1e-10	0.0902175	0.392162
DBH	DBH_9_133532537_137344946	cis	chr9:133635393:T:C	1	chr9:133635393:T:C	rs1611115	9	133635393	T	C	0.17	0.9192	-1.2443	0.031311	0	1	0.210519
DBH	DBH_9_133532537_137344946	cis	chr9:133720258:C:A	2	chr9:133720258:C:A	rs7857468	9	133720258	A	C	0.0658	0.9838	0.58826	0.045804	1.3e-37	0.300443	0.203726
DBH	DBH_9_133532537_137344946	cis	chr9:133720258:C:A	2	chr9:133720517:T:C	rs7870095	9	133720517	C	T	0.0661	0.984	0.58695	0.045725	1.4e-37	0.207273	0.222052
DBH	DBH_9_133532537_137344946	cis	chr9:133720258:C:A	2	chr9:133721673:G:A	rs10993776	9	133721673	A	G	0.0651	0.9883	0.58967	0.045933	1.4e-37	0.167182	0.227192
DBH	DBH_9_133532537_137344946	cis	chr9:133720258:C:A	2	chr9:133721245:A:G	rs7040170	9	133721245	G	A	0.0651	0.9882	0.58966	0.045932	1.4e-37	0.16652	0.2277
DBH	DBH_9_133532537_137344946	cis	chr9:133720258:C:A	2	chr9:133721067:G:A	rs10993775	9	133721067	A	G	0.0656	0.9982	0.5819	0.045559	3.1e-37	0.13187	0.227257
DBI	DBI_2_119177337_119435772	cis	chr2:119372310:G:A	1	chr2:119372310:G:A	rs8192507	2	119372310	A	G	0.0205	0.9914	-0.88383	0.079862	1.9e-28	0.997896	5.87959e-05
DBI	DBI_2_119177337_119435772	cis	chr2:119385235:G:A	2	chr2:119385235:G:A	rs6760826	2	119385235	A	G	0.2342	0.9992	-0.15611	0.026395	3.5e-09	0.155223	0.224385
DBI	DBI_2_119177337_119435772	cis	chr2:119385235:G:A	2	chr2:119385363:C:G	rs6733335	2	119385363	G	C	0.2296	0.9804	-0.15722	0.026816	4.7e-09	0.125982	0.196635
DBI	DBI_2_119177337_119435772	cis	chr2:119385235:G:A	2	chr2:119384247:G:A	rs11680074	2	119384247	A	G	0.2295	0.9798	-0.15724	0.026831	4.8e-09	0.123678	0.196522
DBI	DBI_2_119177337_119435772	cis	chr2:119385235:G:A	2	chr2:119383895:C:T	rs72833218	2	119383895	T	C	0.2295	0.9798	-0.15724	0.026831	4.8e-09	0.123567	0.196549
DBI	DBI_2_119177337_119435772	cis	chr2:119385235:G:A	2	chr2:119378725:C:T	rs78115599	2	119378725	T	C	0.2318	0.9785	-0.15151	0.026752	1.5e-08	0.0348439	0.327848
DBI	DBI_2_119177337_119435772	cis	chr2:119385235:G:A	2	chr2:119382685:G:A	rs61663600	2	119382685	A	G	0.2322	0.9793	-0.15001	0.026732	2.1e-08	0.0244735	0.196726
DBI	DBI_2_119177337_119435772	cis	chr2:119385235:G:A	2	chr2:119381485:G:C	rs11885135	2	119381485	C	G	0.2322	0.9793	-0.15	0.026732	2.1e-08	0.0244525	0.196709
DBI	DBI_2_119177337_119435772	cis	chr2:119385235:G:A	2	chr2:119382414:T:A	rs59706830	2	119382414	A	T	0.2322	0.9793	-0.15	0.026732	2.1e-08	0.0244407	0.196642
DBI	DBI_2_119177337_119435772	cis	chr2:119385235:G:A	2	chr2:119380905:T:C	rs78672582	2	119380905	C	T	0.2321	0.9793	-0.15	0.026732	2.1e-08	0.0244266	0.1967
DBI	DBI_2_119177337_119435772	cis	chr2:119385235:G:A	2	chr2:119382216:TTTTTGAAGTCAC:T	rs150414434	2	119382216	T	TTTTTGAAGTCAC	0.2321	0.9792	-0.15	0.026734	2.1e-08	0.0243405	0.19636
DBI	DBI_2_119177337_119435772	cis	chr2:119385235:G:A	2	chr2:119380848:A:G	rs72833216	2	119380848	G	A	0.2322	0.9793	-0.14998	0.026732	2.1e-08	0.0243215	0.196711
DBI	DBI_2_119177337_119435772	cis	chr2:119385235:G:A	2	chr2:119378891:T:G	rs72833212	2	119378891	G	T	0.2322	0.9793	-0.14991	0.026733	2.1e-08	0.0238927	0.196286
DBI	DBI_2_119177337_119435772	cis	chr2:119385235:G:A	2	chr2:119378870:C:T	rs74596211	2	119378870	T	C	0.2321	0.9793	-0.14991	0.026734	2.1e-08	0.0238633	0.196309
DBI	DBI_2_119177337_119435772	cis	chr2:119385235:G:A	2	chr2:119378639:A:G	rs72833211	2	119378639	G	A	0.2321	0.9792	-0.14979	0.026736	2.2e-08	0.0230134	0.198653
DBI	DBI_2_119177337_119435772	cis	chr2:119385235:G:A	2	chr2:119378510:C:T	rs72833209	2	119378510	T	C	0.232	0.9788	-0.14973	0.026753	2.3e-08	0.0220941	0.196404
DBI	DBI_2_119177337_119435772	cis	chr2:119385235:G:A	2	chr2:119377756:A:G	rs11896956	2	119377756	G	A	0.2321	0.979	-0.14963	0.026738	2.3e-08	0.0220574	0.196855
DBI	DBI_2_119177337_119435772	cis	chr2:119385235:G:A	2	chr2:119387196:T:TTTGA	rs10688509	2	119387196	TTTGA	T	0.2339	0.9635	-0.14904	0.026859	3e-08	0.00894209	0.461268
DBI	DBI_2_119177337_119435772	cis	chr2:119385235:G:A	2	chr2:119360661:A:G	rs12612942	2	119360661	G	A	0.2248	0.9798	-0.14699	0.026935	5e-08	0.00657979	0.203304
DBI	DBI_2_119177337_119435772	cis	chr2:119385235:G:A	2	chr2:119376534:A:G	rs6733309	2	119376534	G	A	0.2282	0.9782	-0.14545	0.026832	6.2e-08	0.00615088	0.203025
DBI	DBI_2_119177337_119435772	cis	chr2:119385235:G:A	2	chr2:119373561:G:A	rs12622884	2	119373561	A	G	0.2282	0.9782	-0.14521	0.02683	6.5e-08	0.00581221	0.202986
DBI	DBI_2_119177337_119435772	cis	chr2:119385235:G:A	2	chr2:119370906:C:T	rs956309	2	119370906	T	C	0.2282	0.9782	-0.1452	0.02683	6.5e-08	0.00580939	0.203186
DBI	DBI_2_119177337_119435772	cis	chr2:119385235:G:A	2	chr2:119372622:G:C	rs2289948	2	119372622	C	G	0.2282	0.9781	-0.14521	0.026833	6.5e-08	0.00579873	0.203021
DBI	DBI_2_119177337_119435772	cis	chr2:119385235:G:A	2	chr2:119373578:C:T	rs12616591	2	119373578	T	C	0.2282	0.9781	-0.1452	0.026831	6.5e-08	0.0057876	0.203101
DBI	DBI_2_119177337_119435772	cis	chr2:119385235:G:A	2	chr2:119376083:G:T	rs6745591	2	119376083	T	G	0.2282	0.978	-0.14516	0.02683	6.5e-08	0.00575849	0.204425
DBI	DBI_2_119177337_119435772	cis	chr2:119385235:G:A	2	chr2:119373182:G:C	rs11693406	2	119373182	C	G	0.2281	0.9777	-0.14522	0.026838	6.5e-08	0.00571494	0.203102
DBI	DBI_2_119177337_119435772	cis	chr2:119385235:G:A	2	chr2:119365088:G:A	rs11123517	2	119365088	A	G	0.2276	0.9808	-0.14548	0.026814	6e-08	0.00539316	0.20322
DBI	DBI_2_119177337_119435772	cis	chr2:119385235:G:A	2	chr2:119367482:C:T	rs3731607	2	119367482	T	C	0.2318	0.9995	-0.14233	0.026377	7.1e-08	0.00456623	0.202485
DBI	DBI_2_119177337_119435772	cis	chr2:119385235:G:A	2	chr2:119368113:A:T	rs8192503	2	119368113	T	A	0.2282	0.98	-0.14421	0.026802	7.7e-08	0.00426674	0.202977
DBI	DBI_2_119177337_119435772	cis	chr2:119385235:G:A	2	chr2:119369604:A:G	rs11123518	2	119369604	G	A	0.2281	0.9804	-0.14422	0.026802	7.7e-08	0.00425965	0.203176
DBI	DBI_2_119177337_119435772	cis	chr2:119385235:G:A	2	chr2:119369177:G:A	rs3769663	2	119369177	A	G	0.2281	0.9804	-0.14422	0.026802	7.7e-08	0.00425606	0.202564
DBI	DBI_2_119177337_119435772	cis	chr2:119385235:G:A	2	chr2:119368334:C:A	rs2276596	2	119368334	A	C	0.2281	0.9804	-0.14421	0.026803	7.7e-08	0.00424715	0.202999
DBI	DBI_2_119177337_119435772	cis	chr2:119385235:G:A	2	chr2:119369173:G:A	rs3769664	2	119369173	A	G	0.2281	0.9804	-0.1442	0.026802	7.7e-08	0.00424148	0.202676
DBI	DBI_2_119177337_119435772	cis	chr2:119385235:G:A	2	chr2:119362489:C:A	rs4411704	2	119362489	A	C	0.2278	0.9811	-0.14434	0.026794	7.4e-08	0.00423616	0.203168
DBI	DBI_2_119177337_119435772	cis	chr2:119385235:G:A	2	chr2:119363195:C:T	rs6708149	2	119363195	T	C	0.2278	0.9811	-0.14434	0.026795	7.4e-08	0.00423615	0.203172
DBI	DBI_2_119177337_119435772	cis	chr2:119385235:G:A	2	chr2:119364962:C:G	rs11123516	2	119364962	G	C	0.2278	0.9812	-0.14434	0.026794	7.4e-08	0.00423444	0.202865
DBI	DBI_2_119177337_119435772	cis	chr2:119385235:G:A	2	chr2:119363911:G:C	rs58551732	2	119363911	C	G	0.2278	0.9812	-0.14434	0.026794	7.5e-08	0.00423324	0.202527
DBI	DBI_2_119177337_119435772	cis	chr2:119385235:G:A	2	chr2:119365472:T:A	rs11676928	2	119365472	A	T	0.2278	0.9812	-0.14433	0.026794	7.5e-08	0.00422931	0.203068
DBI	DBI_2_119177337_119435772	cis	chr2:119385235:G:A	2	chr2:119366128:C:T	rs6756192	2	119366128	T	C	0.2278	0.9812	-0.14433	0.026794	7.5e-08	0.00422642	0.203201
DBI	DBI_2_119177337_119435772	cis	chr2:119385235:G:A	2	chr2:119361846:T:C	rs55765499	2	119361846	C	T	0.2278	0.9812	-0.14432	0.026794	7.5e-08	0.00421783	0.2031
DBI	DBI_2_119177337_119435772	cis	chr2:119385235:G:A	2	chr2:119358323:TC:T	rs112795430	2	119358323	T	TC	0.2242	0.9774	-0.14531	0.026971	7.4e-08	0.00409681	0.222618
DBI	DBI_2_119177337_119435772	cis	chr2:119385235:G:A	2	chr2:119356031:C:T	rs34634082	2	119356031	T	C	0.222	0.9789	-0.14585	0.027031	7.1e-08	0.00400238	0.222847
DBI	DBI_2_119177337_119435772	cis	chr2:119385235:G:A	2	chr2:119367477:C:G	rs3731608	2	119367477	G	C	0.228	0.9811	-0.14393	0.026793	8.1e-08	0.00389698	0.202609
DCBLD2	DCBLD2_19_35036305_35095554	trans	chr19:35056147:T:C	1	chr19:35056147:T:C	rs1672981	19	35056147	C	T	0.861	0.8729	0.2284	0.034979	4.7e-11	0.433623	0.06364
DCBLD2	DCBLD2_19_35036305_35095554	trans	chr19:35056147:T:C	1	chr19:35062437:C:T	rs1688043	19	35062437	T	C	0.861	0.877	0.22786	0.034898	4.7e-11	0.430002	0.064479
DCBLD2	DCBLD2_19_35036305_35095554	trans	chr19:35056147:T:C	1	chr19:35062926:G:C	rs1688040	19	35062926	C	G	0.8345	0.9286	0.18193	0.03177	8.2e-09	0.00292519	0.065275
DCBLD2	DCBLD2_19_35036305_35095554	trans	chr19:35056147:T:C	1	chr19:35056214:T:C	rs1672980	19	35056214	C	T	0.8498	0.8818	0.20185	0.033697	1.6e-09	0.0139699	0.220933
DCBLD2	DCBLD2_19_35036305_35095554	trans	chr19:35056147:T:C	1	chr19:35054215:T:C	rs1688025	19	35054215	C	T	0.8401	0.8171	0.19556	0.033963	6.7e-09	0.00412653	0.221197
DCBLD2	DCBLD2_19_35036305_35095554	trans	chr19:35056147:T:C	1	chr19:35050344:T:G	rs10406943	19	35050344	G	T	0.855	0.8154	0.21354	0.035239	1e-09	0.029373	0.09133
DCBLD2	DCBLD2_19_35036305_35095554	trans	chr19:35056147:T:C	1	chr19:35050426:TA:T	rs57035236	19	35050426	T	TA	0.855	0.8147	0.21354	0.035244	1e-09	0.029177	0.091628
DCBLD2	DCBLD2_19_35036305_35095554	trans	chr19:35056147:T:C	1	chr19:35065840:T:C	rs1688030	19	35065840	C	T	0.8347	0.9175	0.18484	0.032017	6.2e-09	0.00393493	0.064994
DCBLD2	DCBLD2_19_35036305_35095554	trans	chr19:35056147:T:C	1	chr19:35064149:TCAGCAGG:T	rs10567974	19	35064149	T	TCAGCAGG	0.8328	0.9237	0.18202	0.031674	7.3e-09	0.00333054	0.065519
DCBLD2	DCBLD2_3_98523848_99425867	cis	chr3:98932241:C:A	1	chr3:98936344:T:TA	rs369764796	3	98936344	TA	T	0.0246	0.9576	-0.69251	0.074745	1.8e-20	0.331656	0.0462119
DCBLD2	DCBLD2_3_98523848_99425867	cis	chr3:98932241:C:A	1	chr3:98938248:G:A	rs9883751	3	98938248	A	G	0.0245	0.9575	-0.68731	0.074921	4.2e-20	0.163576	0.0461824
DCBLD2	DCBLD2_3_98523848_99425867	cis	chr3:98932241:C:A	1	chr3:98853154:T:A	rs9848583	3	98853154	A	T	0.0265	0.9926	-0.63391	0.070733	2.9e-19	0.0176749	0.0459571
DCBLD2	DCBLD2_3_98523848_99425867	cis	chr3:98932241:C:A	1	chr3:98915840:C:G	rs9810407	3	98915840	G	C	0.0267	0.97	-0.63938	0.071355	2.9e-19	0.0160461	0.0460333
DCBLD2	DCBLD2_3_98523848_99425867	cis	chr3:98932241:C:A	1	chr3:98913368:A:C	rs9818215	3	98913368	C	A	0.0267	0.9701	-0.63885	0.071336	3.1e-19	0.0153108	0.0459653
DCBLD2	DCBLD2_3_98523848_99425867	cis	chr3:98932241:C:A	1	chr3:98922599:A:G	rs9838166	3	98922599	G	A	0.0267	0.9704	-0.63843	0.071321	3.2e-19	0.0147367	0.0461749
DCBLD2	DCBLD2_3_98523848_99425867	cis	chr3:98932241:C:A	1	chr3:98932241:C:A	rs13320266	3	98932241	A	C	0.0245	0.9595	-0.69503	0.074841	1.5e-20	0.403168	0.0459812
DCBLD2	DCBLD2_3_98523848_99425867	cis	chr3:98799533:C:T	2	chr3:98799533:C:T	rs16840208	3	98799533	T	C	0.0622	0.9968	-0.29594	0.046861	2.6e-10	0.658233	0.00111735
DCBLD2	DCBLD2_3_98523848_99425867	cis	chr3:98799533:C:T	2	chr3:98786113:T:C	rs117367703	3	98786113	C	T	0.0616	0.9727	-0.29724	0.047632	4.2e-10	0.34137	0.00111758
DCC	DCC_18_51629570_52184499	cis	chr18:51954237:C:T	1	chr18:51954237:C:T	rs1480923	18	51954237	T	C	0.2833	0.8865	0.29439	0.026322	5.1e-29	0.352006	0.368024
DCC	DCC_18_51629570_52184499	cis	chr18:51954237:C:T	1	chr18:51958632:A:G	rs34115016	18	51958632	G	A	0.2797	0.8928	0.29386	0.026355	7.6e-29	0.233154	0.305501
DCC	DCC_18_51629570_52184499	cis	chr18:51954237:C:T	1	chr18:51955366:G:A	rs9807459	18	51955366	A	G	0.2796	0.8929	0.29366	0.026353	8.2e-29	0.214905	0.304212
DCC	DCC_18_51629570_52184499	cis	chr18:51954237:C:T	1	chr18:51962015:C:T	rs35579432	18	51962015	T	C	0.2793	0.8936	0.29348	0.026352	8.8e-29	0.199829	0.297609
DCTN1	DCTN1_1_247752918_247975627	trans	chr1:247874910:G:A	1	chr1:247875992:G:A	rs1339847	1	247875992	A	G	0.154	0.9974	-0.2398	0.031368	2e-14	0.230347	0.104129
DCTN1	DCTN1_1_247752918_247975627	trans	chr1:247874910:G:A	1	chr1:247874910:G:A	rs4925749	1	247874910	A	G	0.152	0.9804	-0.2439	0.031792	1.6e-14	0.283156	0.113376
DCTN1	DCTN1_1_247752918_247975627	trans	chr1:247874910:G:A	1	chr1:247876802:C:T	rs4925753	1	247876802	T	C	0.152	0.9808	-0.24349	0.031803	1.8e-14	0.249381	0.10473
DCTN1	DCTN1_1_247752918_247975627	trans	chr1:247874910:G:A	1	chr1:247875396:T:G	rs4925752	1	247875396	G	T	0.1519	0.9811	-0.24312	0.031793	1.9e-14	0.232961	0.113432
DCTN1	DCTN1_9_33587941_34502493	trans	chr9:34074989:T:A	1	chr9:34074989:T:A	rs55781253	9	34074989	A	T	0.6305	0.9248	0.17018	0.024351	2.5e-12	0.607905	0.429234
DCTN1	DCTN1_9_33587941_34502493	trans	chr9:34074989:T:A	1	chr9:34077464:G:A	rs62560860	9	34077464	A	G	0.5909	0.9736	0.14911	0.023361	1.6e-10	0.0118002	0.191574
DCTN1	DCTN1_9_33587941_34502493	trans	chr9:34074989:T:A	1	chr9:34076986:G:A	rs62558859	9	34076986	A	G	0.5909	0.9735	0.14911	0.023362	1.6e-10	0.0117845	0.191482
DCTN1	DCTN1_9_33587941_34502493	trans	chr9:34074989:T:A	1	chr9:34111004:G:A	rs10971921	9	34111004	A	G	0.5883	0.9783	0.14769	0.023264	1.9e-10	0.00963798	0.308163
DCTN1	DCTN1_9_33587941_34502493	trans	chr9:34074989:T:A	1	chr9:34040799:C:A	rs1543604	9	34040799	A	C	0.5987	0.9732	0.14803	0.023369	2.2e-10	0.00850824	0.273987
DCTN1	DCTN1_9_33587941_34502493	trans	chr9:34074989:T:A	1	chr9:34074478:T:C	rs12001437	9	34074478	C	T	0.5959	0.9701	0.15534	0.023467	3.2e-11	0.0529933	0.36686
DCTN1	DCTN1_9_33587941_34502493	trans	chr9:34074989:T:A	1	chr9:34130437:G:A	rs61237993	9	34130437	A	G	0.5831	0.9365	0.15529	0.023729	5.3e-11	0.0329998	0.126634
DCTN1	DCTN1_9_33587941_34502493	trans	chr9:34074989:T:A	1	chr9:34079151:A:ACAGAGTGAGACTCCGTCT	rs6150982	9	34079151	ACAGAGTGAGACTCCGTCT	A	0.5881	0.9578	0.15274	0.023485	7.5e-11	0.0259568	0.316851
DCTN1	DCTN1_9_33587941_34502493	trans	chr9:34074989:T:A	1	chr9:34050347:C:T	rs10453201	9	34050347	T	C	0.5979	0.9692	0.15239	0.02346	7.6e-11	0.0238182	0.217062
DCTN1	DCTN1_9_33587941_34502493	trans	chr9:34074989:T:A	1	chr9:34116085:T:C	rs10971930	9	34116085	C	T	0.5891	0.9629	0.15152	0.023431	8.9e-11	0.0202762	0.126298
DCTN1	DCTN1_9_33587941_34502493	trans	chr9:34074989:T:A	1	chr9:34065394:A:C	rs62558837	9	34065394	C	A	0.5912	0.9755	0.14983	0.023351	1.3e-10	0.0144495	0.192791
DCTN1	DCTN1_9_33587941_34502493	trans	chr9:34074989:T:A	1	chr9:34061735:G:A	rs58244292	9	34061735	A	G	0.591	0.9748	0.14971	0.023353	1.3e-10	0.0139384	0.192715
DCTN1	DCTN1_9_33587941_34502493	trans	chr9:34074989:T:A	1	chr9:34107507:C:T	rs11557154	9	34107507	T	C	0.594	0.9995	0.14736	0.023049	1.4e-10	0.0126267	0.126041
DCTN1	DCTN1_9_33587941_34502493	trans	chr9:34074989:T:A	1	chr9:34077905:T:A	rs78335699	9	34077905	A	T	0.5937	0.9681	0.14978	0.023428	1.5e-10	0.0124996	0.255227
DCTN1	DCTN1_9_33587941_34502493	trans	chr9:34074989:T:A	1	chr9:33952631:T:C	rs16935299	9	33952631	C	T	0.5987	0.9876	0.1437	0.023164	5e-10	0.00388906	0.216725
DCTN1	DCTN1_9_33587941_34502493	trans	chr9:34074989:T:A	1	chr9:33933138:A:C	rs56324928	9	33933138	C	A	0.6012	0.9997	0.14286	0.023053	5.2e-10	0.00376191	0.216638
DCTN1	DCTN1_9_33587941_34502493	trans	chr9:34074989:T:A	1	chr9:33962205:A:G	rs10971825	9	33962205	G	A	0.599	0.9875	0.14354	0.02316	5.2e-10	0.00372534	0.21701
DCTN1	DCTN1_9_33587941_34502493	trans	chr9:34074989:T:A	1	chr9:34077561:T:C	rs4008760	9	34077561	C	T	0.6974	0.9641	0.1554	0.025074	5.5e-10	0.00365593	0.239041
DCTN1	DCTN1_9_33587941_34502493	trans	chr9:34074989:T:A	1	chr9:34077162:A:G	rs28816409	9	34077162	G	A	0.6013	0.9728	0.1487	0.023486	2.2e-10	0.00845948	0.419551
DCTN1	DCTN1_9_33587941_34502493	trans	chr9:34074989:T:A	1	chr9:34077039:T:C	rs10971892	9	34077039	C	T	0.6013	0.9728	0.14869	0.023486	2.2e-10	0.00845032	0.419011
DCTN1	DCTN1_9_33587941_34502493	trans	chr9:34074989:T:A	1	chr9:34028503:C:T	rs2016791	9	34028503	T	C	0.5982	0.9748	0.14757	0.023295	2.2e-10	0.00835143	0.27411
DCTN1	DCTN1_9_33587941_34502493	trans	chr9:34074989:T:A	1	chr9:34078089:T:C	rs10971894	9	34078089	C	T	0.5952	0.9651	0.14796	0.023513	2.8e-10	0.00646065	0.420327
DCTN1	DCTN1_9_33587941_34502493	trans	chr9:34074989:T:A	1	chr9:34033505:T:C	rs1758629	9	34033505	C	T	0.5999	0.9718	0.14675	0.023364	3.1e-10	0.00616434	0.274611
DCTN1	DCTN1_9_33587941_34502493	trans	chr9:34074989:T:A	1	chr9:33998417:A:T	rs56404908	9	33998417	T	A	0.5983	0.9854	0.1446	0.023189	4.1e-10	0.00463259	0.216761
DCTN1	DCTN1_9_33587941_34502493	trans	chr9:34074989:T:A	1	chr9:34009665:A:G	rs62558767	9	34009665	G	A	0.5983	0.9862	0.14444	0.02318	4.2e-10	0.00451325	0.217406
DCTN1	DCTN1_9_33587941_34502493	trans	chr9:34074989:T:A	1	chr9:33943174:A:C	rs62555936	9	33943174	C	A	0.5985	0.9876	0.14409	0.023166	4.5e-10	0.00431018	0.216903
DCTN1	DCTN1_9_33587941_34502493	trans	chr9:34074989:T:A	1	chr9:34078584:C:A	rs62560861	9	34078584	A	C	0.5899	0.9728	0.14506	0.023359	4.8e-10	0.0039948	0.191087
DCTN1	DCTN1_9_33587941_34502493	trans	chr9:34074989:T:A	1	chr9:34077638:G:C	rs3954955	9	34077638	C	G	0.6974	0.9641	0.1554	0.025074	5.5e-10	0.0036526	0.238917
DCTN1	DCTN1_9_33587941_34502493	trans	chr9:34074989:T:A	1	chr9:33992593:C:T	rs10971836	9	33992593	T	C	0.5981	0.9844	0.14332	0.023184	5.8e-10	0.00337287	0.245914
DCTN1	DCTN1_9_33587941_34502493	trans	chr9:34074989:T:A	1	chr9:34016518:C:T	rs3016756	9	34016518	T	C	0.5999	0.9827	0.14344	0.023206	5.9e-10	0.00332069	0.274825
DCTN1	DCTN1_9_33587941_34502493	trans	chr9:34074989:T:A	1	chr9:33915560:T:C	rs10971789	9	33915560	C	T	0.5982	0.9849	0.14295	0.023219	6.8e-10	0.0029375	0.217244
DCTN1	DCTN1_9_33587941_34502493	trans	chr9:34074989:T:A	1	chr9:33971742:A:G	rs3739690	9	33971742	G	A	0.5972	0.9867	0.14272	0.023181	6.8e-10	0.00290026	0.216614
DCTN1	DCTN1_9_33587941_34502493	trans	chr9:34074989:T:A	1	chr9:33877118:A:T	rs72617335	9	33877118	T	A	0.5948	0.9787	0.1432	0.023291	7.1e-10	0.00277392	0.217852
DCTN1	DCTN1_9_33587941_34502493	trans	chr9:34074989:T:A	1	chr9:33915670:T:G	rs10971790	9	33915670	G	T	0.5982	0.9848	0.14252	0.023217	7.6e-10	0.00263616	0.216986
DCTPP1	DCTPP1_16_29608454_31899269	cis	chr16:30424330:C:A	1	chr16:30424330:C:A	rs143856356	16	30424330	A	C	0.0152	0.948	-1.3758	0.094645	7e-48	0.998733	0
DCXR	DCXR_17_81716700_82365620	cis	chr17:82036043:C:T	1	chr17:82036043:C:T	rs61746217	17	82036043	T	C	0.147	0.9956	-0.61912	0.032087	5.6e-83	0.925918	0.00404364
DCXR	DCXR_17_81716700_82365620	cis	chr17:82036043:C:T	1	chr17:82034972:T:TGA	rs201545442	17	82034972	TGA	T	0.1478	0.9535	-0.63008	0.03285	5.1e-82	0.0740797	0.00410199
DDAH1	DDAH1_1_85090101_85488531	cis	chr1:85321274:T:G	1	chr1:85321274:T:G	rs233114	1	85321274	G	T	0.2828	0.9992	-0.20218	0.025102	8.1e-16	0.029521	0.365747
DDAH1	DDAH1_1_85090101_85488531	cis	chr1:85321274:T:G	1	chr1:85331417:A:ATATATGTATG	rs71765857	1	85331417	ATATATGTATG	A	0.2793	0.9822	-0.20471	0.025421	8.3e-16	0.0291335	0
DDAH1	DDAH1_1_85090101_85488531	cis	chr1:85321274:T:G	1	chr1:85400213:C:T	rs11161610	1	85400213	T	C	0.6973	0.9056	0.20765	0.025833	9.5e-16	0.0265478	0.344374
DDAH1	DDAH1_1_85090101_85488531	cis	chr1:85321274:T:G	1	chr1:85321435:G:C	rs3087894	1	85321435	C	G	0.2801	0.9872	-0.20323	0.025333	1.1e-15	0.0230028	0.360303
DDAH1	DDAH1_1_85090101_85488531	cis	chr1:85321274:T:G	1	chr1:85320616:T:A	rs233113	1	85320616	A	T	0.2801	0.9875	-0.20299	0.025328	1.1e-15	0.0215152	0.360836
DDAH1	DDAH1_1_85090101_85488531	cis	chr1:85321274:T:G	1	chr1:85321294:G:A	rs233115	1	85321294	A	G	0.2801	0.9875	-0.20299	0.025328	1.1e-15	0.0215071	0.360189
DDAH1	DDAH1_1_85090101_85488531	cis	chr1:85321274:T:G	1	chr1:85324230:G:A	rs233121	1	85324230	A	G	0.2801	0.9874	-0.20297	0.02533	1.1e-15	0.0212087	0.360255
DDAH1	DDAH1_1_85090101_85488531	cis	chr1:85321274:T:G	1	chr1:85321640:T:A	rs1498375	1	85321640	A	T	0.28	0.9874	-0.20297	0.025331	1.2e-15	0.0210395	0.36012
DDAH1	DDAH1_1_85090101_85488531	cis	chr1:85321274:T:G	1	chr1:85322369:T:C	rs233119	1	85322369	C	T	0.2801	0.9876	-0.20291	0.025329	1.2e-15	0.0208975	0.360837
DDAH1	DDAH1_1_85090101_85488531	cis	chr1:85321274:T:G	1	chr1:85324950:G:A	rs1498373	1	85324950	A	G	0.28	0.9874	-0.20294	0.025331	1.2e-15	0.0208849	0.360042
DDAH1	DDAH1_1_85090101_85488531	cis	chr1:85321274:T:G	1	chr1:85322807:A:C	rs233120	1	85322807	C	A	0.2801	0.9875	-0.2029	0.025329	1.2e-15	0.0207756	0.360951
DDAH1	DDAH1_1_85090101_85488531	cis	chr1:85321274:T:G	1	chr1:85333030:C:CG	rs35901619	1	85333030	CG	C	0.28	0.9857	-0.2029	0.025352	1.2e-15	0.019843	0.360751
DDAH1	DDAH1_1_85090101_85488531	cis	chr1:85321274:T:G	1	chr1:85327421:AT:A	rs3216612	1	85327421	A	AT	0.2801	0.9863	-0.20285	0.025349	1.3e-15	0.0196319	0.360708
DDAH1	DDAH1_1_85090101_85488531	cis	chr1:85321274:T:G	1	chr1:85325119:CTCTTT:C	rs5775833	1	85325119	C	CTCTTT	0.28	0.9862	-0.20282	0.025349	1.3e-15	0.0193228	0.359236
DDAH1	DDAH1_1_85090101_85488531	cis	chr1:85321274:T:G	1	chr1:85325574:T:C	rs2300634	1	85325574	C	T	0.28	0.9863	-0.20275	0.02535	1.3e-15	0.0188643	0.359979
DDAH1	DDAH1_1_85090101_85488531	cis	chr1:85321274:T:G	1	chr1:85338566:G:A	rs173026	1	85338566	A	G	0.2802	0.986	-0.20265	0.025356	1.4e-15	0.0181568	0.360838
DDAH1	DDAH1_1_85090101_85488531	cis	chr1:85321274:T:G	1	chr1:85339295:C:G	rs233067	1	85339295	G	C	0.2802	0.9861	-0.20264	0.025356	1.4e-15	0.0180492	0.36089
DDAH1	DDAH1_1_85090101_85488531	cis	chr1:85321274:T:G	1	chr1:85328063:G:A	rs2268667	1	85328063	A	G	0.2802	0.9858	-0.20242	0.025336	1.4e-15	0.0178394	0.359713
DDAH1	DDAH1_1_85090101_85488531	cis	chr1:85321274:T:G	1	chr1:85315180:AG:A	rs35079454	1	85315180	A	AG	0.2809	0.9702	-0.20412	0.025533	1.3e-15	0.0177453	0.360324
DDAH1	DDAH1_1_85090101_85488531	cis	chr1:85321274:T:G	1	chr1:85339247:T:C	rs233066	1	85339247	C	T	0.2801	0.986	-0.20259	0.025357	1.4e-15	0.0176809	0.360461
DDAH1	DDAH1_1_85090101_85488531	cis	chr1:85321274:T:G	1	chr1:85338404:A:G	rs3768227	1	85338404	G	A	0.2801	0.9859	-0.20258	0.025359	1.4e-15	0.0175467	0.360187
DDAH1	DDAH1_1_85090101_85488531	cis	chr1:85321274:T:G	1	chr1:85328118:A:G	rs233127	1	85328118	G	A	0.2798	0.9853	-0.20284	0.025384	1.4e-15	0.0175344	0.360943
DDAH1	DDAH1_1_85090101_85488531	cis	chr1:85321274:T:G	1	chr1:85316037:C:T	rs233108	1	85316037	T	C	0.281	0.9708	-0.20398	0.025523	1.4e-15	0.0173793	0.360518
DDAH1	DDAH1_1_85090101_85488531	cis	chr1:85321274:T:G	1	chr1:85333182:G:T	rs233058	1	85333182	T	G	0.2802	0.9862	-0.20249	0.025354	1.4e-15	0.017358	0.360493
DDAH1	DDAH1_1_85090101_85488531	cis	chr1:85321274:T:G	1	chr1:85333253:G:A	rs233059	1	85333253	A	G	0.2802	0.9862	-0.20249	0.025354	1.4e-15	0.0173485	0.360384
DDAH1	DDAH1_1_85090101_85488531	cis	chr1:85321274:T:G	1	chr1:85329576:G:A	rs233131	1	85329576	A	G	0.2802	0.9862	-0.20249	0.025354	1.4e-15	0.0173429	0.36109
DDAH1	DDAH1_1_85090101_85488531	cis	chr1:85321274:T:G	1	chr1:85334702:T:G	rs233062	1	85334702	G	T	0.2802	0.9862	-0.20249	0.025354	1.4e-15	0.0173323	0.360557
DDAH1	DDAH1_1_85090101_85488531	cis	chr1:85321274:T:G	1	chr1:85333172:T:C	rs233057	1	85333172	C	T	0.2802	0.9862	-0.20248	0.025354	1.4e-15	0.0173122	0.360466
DDAH1	DDAH1_1_85090101_85488531	cis	chr1:85321274:T:G	1	chr1:85334770:CAA:C	rs35822306	1	85334770	C	CAA	0.2802	0.9862	-0.20248	0.025354	1.4e-15	0.0173111	0.36041
DDAH1	DDAH1_1_85090101_85488531	cis	chr1:85321274:T:G	1	chr1:85333260:C:T	rs233060	1	85333260	T	C	0.2802	0.9862	-0.20248	0.025354	1.4e-15	0.0173102	0.360341
DDAH1	DDAH1_1_85090101_85488531	cis	chr1:85321274:T:G	1	chr1:85330744:A:G	rs423105	1	85330744	G	A	0.2802	0.9862	-0.20243	0.025354	1.4e-15	0.0169952	0.361086
DDAH1	DDAH1_1_85090101_85488531	cis	chr1:85321274:T:G	1	chr1:85329429:T:C	rs233130	1	85329429	C	T	0.2802	0.9862	-0.20243	0.025354	1.4e-15	0.0169866	0.360895
DDAH1	DDAH1_1_85090101_85488531	cis	chr1:85321274:T:G	1	chr1:85330862:A:G	rs233132	1	85330862	G	A	0.2803	0.9861	-0.20243	0.025355	1.5e-15	0.0169674	0.360901
DDAH1	DDAH1_1_85090101_85488531	cis	chr1:85321274:T:G	1	chr1:85332801:A:G	rs12121675	1	85332801	G	A	0.2801	0.9862	-0.20241	0.025356	1.5e-15	0.016692	0.359783
DDAH1	DDAH1_1_85090101_85488531	cis	chr1:85321274:T:G	1	chr1:85331615:A:G	rs761601	1	85331615	G	A	0.2801	0.9862	-0.2024	0.025356	1.5e-15	0.0166635	0.360367
DDAH1	DDAH1_1_85090101_85488531	cis	chr1:85321274:T:G	1	chr1:85329136:A:G	rs18582	1	85329136	G	A	0.2805	0.9849	-0.20242	0.025363	1.5e-15	0.0165117	0.361043
DDAH1	DDAH1_1_85090101_85488531	cis	chr1:85321274:T:G	1	chr1:85354526:TC:T	rs3831832	1	85354526	T	TC	0.2802	0.9816	-0.20234	0.025417	1.8e-15	0.0140603	0.359698
DDAH1	DDAH1_1_85090101_85488531	cis	chr1:85321274:T:G	1	chr1:85339783:C:T	rs233069	1	85339783	T	C	0.2802	0.9816	-0.20228	0.025419	1.8e-15	0.0138346	0.360821
DDAH1	DDAH1_1_85090101_85488531	cis	chr1:85321274:T:G	1	chr1:85347057:C:T	rs4001163	1	85347057	T	C	0.2799	0.9812	-0.20234	0.02543	1.8e-15	0.0136295	0.359132
DDAH1	DDAH1_1_85090101_85488531	cis	chr1:85321274:T:G	1	chr1:85395351:T:G	rs4949900	1	85395351	G	T	0.6955	0.9146	0.20414	0.025693	2e-15	0.0133779	0.366371
DDAH1	DDAH1_1_85090101_85488531	cis	chr1:85321274:T:G	1	chr1:85396293:C:G	rs2177461	1	85396293	G	C	0.6956	0.9147	0.20411	0.025691	2e-15	0.0133106	0.36585
DDAH1	DDAH1_1_85090101_85488531	cis	chr1:85321274:T:G	1	chr1:85402996:C:A	rs11161611	1	85402996	A	C	0.6948	0.913	0.20376	0.025682	2.2e-15	0.0122089	0.366464
DDAH1	DDAH1_1_85090101_85488531	cis	chr1:85321274:T:G	1	chr1:85402974:C:A	rs6704103	1	85402974	A	C	0.6948	0.913	0.20372	0.025682	2.2e-15	0.0120673	0.366521
DDAH1	DDAH1_1_85090101_85488531	cis	chr1:85321274:T:G	1	chr1:85401723:A:G	rs12125557	1	85401723	G	A	0.6946	0.9128	0.2037	0.025686	2.3e-15	0.0118989	0.366417
DDAH1	DDAH1_1_85090101_85488531	cis	chr1:85321274:T:G	1	chr1:85347516:G:A	rs233079	1	85347516	A	G	0.2806	0.9816	-0.20151	0.025413	2.3e-15	0.0111225	0.361068
DDAH1	DDAH1_1_85090101_85488531	cis	chr1:85321274:T:G	1	chr1:85382000:A:G	rs2207368	1	85382000	G	A	0.2838	0.9782	-0.20102	0.025363	2.4e-15	0.010952	0.365985
DDAH1	DDAH1_1_85090101_85488531	cis	chr1:85321274:T:G	1	chr1:85340322:C:T	rs233071	1	85340322	T	C	0.2811	0.9807	-0.20141	0.025401	2.3e-15	0.0109031	0.360881
DDAH1	DDAH1_1_85090101_85488531	cis	chr1:85321274:T:G	1	chr1:85383806:G:A	rs12140103	1	85383806	A	G	0.284	0.9777	-0.20095	0.025369	2.4e-15	0.0106093	0.366376
DDAH1	DDAH1_1_85090101_85488531	cis	chr1:85321274:T:G	1	chr1:85380315:G:T	rs1884139	1	85380315	T	G	0.2838	0.9781	-0.20091	0.025364	2.5e-15	0.0105841	0.366319
DDAH1	DDAH1_1_85090101_85488531	cis	chr1:85321274:T:G	1	chr1:85400464:A:G	rs2892888	1	85400464	G	A	0.6951	0.9122	0.20346	0.025709	2.6e-15	0.0103786	0.366124
DDAH1	DDAH1_1_85090101_85488531	cis	chr1:85321274:T:G	1	chr1:85374508:T:G	rs233054	1	85374508	G	T	0.2838	0.9781	-0.20069	0.025358	2.6e-15	0.00996485	0.365786
DDAH1	DDAH1_1_85090101_85488531	cis	chr1:85321274:T:G	1	chr1:85400728:A:T	rs6576764	1	85400728	T	A	0.6951	0.9122	0.2033	0.025709	2.7e-15	0.00990546	0.366519
DDAH1	DDAH1_1_85090101_85488531	cis	chr1:85321274:T:G	1	chr1:85343382:T:C	rs233074	1	85343382	C	T	0.2803	0.9814	-0.20106	0.025414	2.6e-15	0.00951296	0.35749
DDAH1	DDAH1_1_85090101_85488531	cis	chr1:85321274:T:G	1	chr1:85372981:CTA:C	rs34810153	1	85372981	C	CTA	0.2839	0.9781	-0.2005	0.025359	2.8e-15	0.00941135	0.36583
DDAH1	DDAH1_1_85090101_85488531	cis	chr1:85321274:T:G	1	chr1:85390172:T:C	rs11161607	1	85390172	C	T	0.2831	0.9776	-0.20065	0.025394	2.9e-15	0.0091341	0.365869
DDAH1	DDAH1_1_85090101_85488531	cis	chr1:85321274:T:G	1	chr1:85411415:C:T	rs1554597	1	85411415	T	C	0.6944	0.9063	0.20328	0.025755	3.1e-15	0.0089367	0.366935
DDAH1	DDAH1_1_85090101_85488531	cis	chr1:85321274:T:G	1	chr1:85375802:C:T	rs2012683	1	85375802	T	C	0.2833	0.9774	-0.20033	0.025391	3.2e-15	0.00816776	0.36644
DDAH1	DDAH1_1_85090101_85488531	cis	chr1:85321274:T:G	1	chr1:85410633:G:A	rs6576767	1	85410633	A	G	0.6946	0.9086	0.20295	0.025749	3.4e-15	0.00810396	0.348712
DDAH1	DDAH1_1_85090101_85488531	cis	chr1:85321274:T:G	1	chr1:85357437:G:A	rs233093	1	85357437	A	G	0.2804	0.9813	-0.20037	0.025407	3.2e-15	0.00787665	0.360747
DDAH1	DDAH1_1_85090101_85488531	cis	chr1:85321274:T:G	1	chr1:85357361:G:C	rs233091	1	85357361	C	G	0.2804	0.9813	-0.20032	0.025408	3.3e-15	0.00774444	0.361006
DDC	DDC_7_50325836_50800948	cis	chr7:50589782:GT:G	1	chr7:50589782:GT:G	rs58837712	7	50589782	G	GT	0.6433	0.8461	-0.26614	0.025396	8.9e-26	0.0765388	0.35432
DDC	DDC_7_50325836_50800948	cis	chr7:50589782:GT:G	1	chr7:50562191:A:G	rs6593010	7	50562191	G	A	0.5999	0.9635	-0.24482	0.0235	1.8e-25	0.0446534	0.364669
DDC	DDC_7_50325836_50800948	cis	chr7:50589782:GT:G	1	chr7:50588637:G:A	rs12669770	7	50588637	A	G	0.5945	0.9311	-0.24638	0.02373	2.6e-25	0.0349874	0.3517
DDC	DDC_7_50325836_50800948	cis	chr7:50589782:GT:G	1	chr7:50562573:C:T	rs10278338	7	50562573	T	C	0.5987	0.9639	-0.24386	0.023479	2.5e-25	0.0328281	0.364056
DDC	DDC_7_50325836_50800948	cis	chr7:50589782:GT:G	1	chr7:50568703:C:CA	rs34072332	7	50568703	CA	C	0.5973	0.957	-0.24326	0.023467	3.2e-25	0.0289372	0.352606
DDC	DDC_7_50325836_50800948	cis	chr7:50589782:GT:G	1	chr7:50563110:C:T	rs73125288	7	50563110	T	C	0.599	0.9657	-0.24334	0.023458	2.9e-25	0.0286411	0.360715
DDC	DDC_7_50325836_50800948	cis	chr7:50589782:GT:G	1	chr7:50576841:C:T	rs4526311	7	50576841	T	C	0.5973	0.957	-0.24323	0.023467	3.2e-25	0.0284947	0.353019
DDC	DDC_7_50325836_50800948	cis	chr7:50589782:GT:G	1	chr7:50577115:G:A	rs6593017	7	50577115	A	G	0.5973	0.957	-0.24323	0.023467	3.2e-25	0.0284947	0.354193
DDC	DDC_7_50325836_50800948	cis	chr7:50589782:GT:G	1	chr7:50563151:G:A	rs73125290	7	50563151	A	G	0.5987	0.9658	-0.24314	0.023459	3.2e-25	0.0262672	0.365805
DDC	DDC_7_50325836_50800948	cis	chr7:50589782:GT:G	1	chr7:50578130:A:G	rs11238226	7	50578130	G	A	0.5971	0.9349	-0.24544	0.023714	3.7e-25	0.0247946	0.353363
DDC	DDC_7_50325836_50800948	cis	chr7:50589782:GT:G	1	chr7:50575451:C:A	rs6968250	7	50575451	A	C	0.6002	0.9691	-0.24176	0.023373	4e-25	0.0228035	0.35294
DDC	DDC_7_50325836_50800948	cis	chr7:50589782:GT:G	1	chr7:50575188:C:T	rs12666625	7	50575188	T	C	0.6001	0.9691	-0.24171	0.023372	4e-25	0.0224364	0.353136
DDC	DDC_7_50325836_50800948	cis	chr7:50589782:GT:G	1	chr7:50586133:G:A	rs59086818	7	50586133	A	G	0.5961	0.934	-0.2449	0.023708	4.5e-25	0.0204007	0.352837
DDC	DDC_7_50325836_50800948	cis	chr7:50589782:GT:G	1	chr7:50579697:GC:G	rs59039103	7	50579697	G	GC	0.5967	0.9356	-0.24493	0.023714	4.6e-25	0.0197684	0.352665
DDC	DDC_7_50325836_50800948	cis	chr7:50589782:GT:G	1	chr7:50578583:C:T	rs1839740	7	50578583	T	C	0.5968	0.9356	-0.24491	0.023714	4.6e-25	0.0196459	0.353189
DDC	DDC_7_50325836_50800948	cis	chr7:50589782:GT:G	1	chr7:50579906:A:C	rs11977415	7	50579906	C	A	0.5967	0.9357	-0.2449	0.023714	4.6e-25	0.0195583	0.352796
DDC	DDC_7_50325836_50800948	cis	chr7:50589782:GT:G	1	chr7:50579770:A:G	rs55718635	7	50579770	G	A	0.5968	0.9356	-0.24488	0.023713	4.7e-25	0.0193962	0.353123
DDC	DDC_7_50325836_50800948	cis	chr7:50589782:GT:G	1	chr7:50578749:G:C	rs1839739	7	50578749	C	G	0.5968	0.9356	-0.24488	0.023713	4.7e-25	0.0193727	0.353068
DDC	DDC_7_50325836_50800948	cis	chr7:50589782:GT:G	1	chr7:50577675:G:A	rs11489736	7	50577675	A	G	0.5968	0.9356	-0.24486	0.023713	4.7e-25	0.0192263	0.353216
DDC	DDC_7_50325836_50800948	cis	chr7:50589782:GT:G	1	chr7:50580587:T:C	rs7802148	7	50580587	C	T	0.5969	0.9355	-0.24487	0.023714	4.7e-25	0.0192187	0.353274
DDC	DDC_7_50325836_50800948	cis	chr7:50589782:GT:G	1	chr7:50581241:T:C	rs56766899	7	50581241	C	T	0.5969	0.9355	-0.24487	0.023715	4.7e-25	0.0191947	0.353157
DDC	DDC_7_50325836_50800948	cis	chr7:50589782:GT:G	1	chr7:50580237:A:G	rs7797131	7	50580237	G	A	0.5969	0.9355	-0.24486	0.023714	4.7e-25	0.0191565	0.353175
DDC	DDC_7_50325836_50800948	cis	chr7:50589782:GT:G	1	chr7:50573790:G:T	rs7777095	7	50573790	T	G	0.6001	0.9691	-0.24137	0.023376	4.8e-25	0.0186565	0.351296
DDC	DDC_7_50325836_50800948	cis	chr7:50589782:GT:G	1	chr7:50573045:G:A	rs201168837	7	50573045	A	G	0.6001	0.969	-0.24119	0.023375	5.2e-25	0.0174217	0.352343
DDC	DDC_7_50325836_50800948	cis	chr7:50589782:GT:G	1	chr7:50568321:A:G	rs11238214	7	50568321	G	A	0.6002	0.9699	-0.24107	0.023366	5.2e-25	0.0171787	0.35315
DDC	DDC_7_50325836_50800948	cis	chr7:50589782:GT:G	1	chr7:50573796:C:T	rs11238220	7	50573796	T	C	0.6003	0.9694	-0.24111	0.02337	5.2e-25	0.0171679	0.351655
DDC	DDC_7_50325836_50800948	cis	chr7:50589782:GT:G	1	chr7:50569953:C:A	rs1987859	7	50569953	A	C	0.6003	0.9698	-0.24107	0.023367	5.3e-25	0.0170896	0.353224
DDC	DDC_7_50325836_50800948	cis	chr7:50589782:GT:G	1	chr7:50569828:A:G	rs1813214	7	50569828	G	A	0.6003	0.9698	-0.24106	0.023367	5.3e-25	0.0170455	0.35313
DDC	DDC_7_50325836_50800948	cis	chr7:50589782:GT:G	1	chr7:50574405:G:A	rs12672988	7	50574405	A	G	0.6003	0.9694	-0.24109	0.02337	5.3e-25	0.0170114	0.353235
DDC	DDC_7_50325836_50800948	cis	chr7:50589782:GT:G	1	chr7:50571553:C:T	rs141260849	7	50571553	T	C	0.6003	0.9697	-0.24105	0.023368	5.3e-25	0.0168604	0.352937
DDC	DDC_7_50325836_50800948	cis	chr7:50589782:GT:G	1	chr7:50566356:C:A	rs56233242	7	50566356	A	C	0.5999	0.9705	-0.24095	0.023358	5.3e-25	0.0168303	0.353097
DDC	DDC_7_50325836_50800948	cis	chr7:50589782:GT:G	1	chr7:50573040:A:G	rs200089363	7	50573040	G	A	0.6002	0.9698	-0.24103	0.023369	5.4e-25	0.0167209	0.351651
DDC	DDC_7_50325836_50800948	cis	chr7:50589782:GT:G	1	chr7:50570413:C:T	rs68143668	7	50570413	T	C	0.6003	0.9695	-0.24104	0.023369	5.4e-25	0.0166908	0.352926
DDC	DDC_7_50325836_50800948	cis	chr7:50589782:GT:G	1	chr7:50572416:T:C	rs142003181	7	50572416	C	T	0.6003	0.9697	-0.24103	0.023368	5.4e-25	0.0166729	0.352653
DDC	DDC_7_50325836_50800948	cis	chr7:50589782:GT:G	1	chr7:50568033:A:T	rs11489734	7	50568033	T	A	0.6003	0.97	-0.24097	0.023365	5.4e-25	0.0165428	0.352999
DDC	DDC_7_50325836_50800948	cis	chr7:50589782:GT:G	1	chr7:50581553:TA:T	rs56784341	7	50581553	T	TA	0.5957	0.9347	-0.24439	0.023702	5.5e-25	0.0163469	0.353023
DDC	DDC_7_50325836_50800948	cis	chr7:50589782:GT:G	1	chr7:50579280:C:T	rs4512339	7	50579280	T	C	0.3886	0.944	0.24467	0.023732	5.6e-25	0.0161278	0.353157
DDC	DDC_7_50325836_50800948	cis	chr7:50589782:GT:G	1	chr7:50579467:C:G	rs4601266	7	50579467	G	C	0.3886	0.944	0.24462	0.023731	5.7e-25	0.0158314	0.353343
DDC	DDC_7_50325836_50800948	cis	chr7:50589782:GT:G	1	chr7:50579365:C:T	rs4469404	7	50579365	T	C	0.3886	0.944	0.2446	0.023731	5.7e-25	0.0157135	0.353476
DDC	DDC_7_50325836_50800948	cis	chr7:50589782:GT:G	1	chr7:50579254:T:C	rs4275187	7	50579254	C	T	0.3886	0.944	0.2446	0.023731	5.7e-25	0.0156549	0.353769
DDC	DDC_7_50325836_50800948	cis	chr7:50589782:GT:G	1	chr7:50579208:G:A	rs4392851	7	50579208	A	G	0.3886	0.944	0.24458	0.023731	5.8e-25	0.0155567	0.353285
DDC	DDC_7_50325836_50800948	cis	chr7:50589782:GT:G	1	chr7:50564629:T:C	rs55738142	7	50564629	C	T	0.5999	0.9686	-0.24086	0.023381	6.2e-25	0.0144352	0.35774
DDC	DDC_7_50325836_50800948	cis	chr7:50589782:GT:G	1	chr7:50571835:A:G	rs9768883	7	50571835	G	A	0.6004	0.9694	-0.24069	0.02337	6.3e-25	0.0140416	0.353127
DDC	DDC_7_50325836_50800948	cis	chr7:50589782:GT:G	1	chr7:50574512:T:C	rs12667478	7	50574512	C	T	0.6003	0.9694	-0.24064	0.023376	6.7e-25	0.0133573	0.353097
DDR1	DDR1_6_26022082_34077720	cis	chr6:30904155:T:A	1	chr6:30904155:T:A	rs9391636	6	30904155	A	T	0.2896	0.9717	0.48236	0.024698	1.4e-83	1	0.077579
DDR1	DDR1_6_26022082_34077720	cis	chr6:30836031:T:A	2	chr6:30836031:T:A	rs3095353	6	30836031	A	T	0.3486	0.997	-0.37534	0.023029	1.7e-59	0.134734	0.425559
DDR1	DDR1_6_26022082_34077720	cis	chr6:30836031:T:A	2	chr6:30835477:A:T	rs3130649	6	30835477	T	A	0.3493	1	-0.37426	0.022984	2.3e-59	0.114633	0.425373
DDR1	DDR1_6_26022082_34077720	cis	chr6:30836031:T:A	2	chr6:30838144:C:T	rs3095352	6	30838144	T	C	0.3493	1	-0.37423	0.022983	2.3e-59	0.11456	0.425408
DDR1	DDR1_6_26022082_34077720	cis	chr6:30836031:T:A	2	chr6:30838741:C:T	rs3095351	6	30838741	T	C	0.3488	0.998	-0.37469	0.023012	2.3e-59	0.109653	0.425567
DDR1	DDR1_6_26022082_34077720	cis	chr6:30836031:T:A	2	chr6:30833092:AATCT:A	rs113167964	6	30833092	A	AATCT	0.343	0.996	-0.37453	0.023113	7.2e-59	0.0681856	0.451729
DDR1	DDR1_6_26022082_34077720	cis	chr6:30836031:T:A	2	chr6:30834022:C:A	rs1264343	6	30834022	A	C	0.3429	0.9969	-0.37279	0.023102	1.8e-58	0.0409646	0.456236
DDR1	DDR1_6_26022082_34077720	cis	chr6:30836031:T:A	2	chr6:30875015:T:C	rs3095343	6	30875015	C	T	0.3583	0.999	-0.36409	0.022823	8.8e-57	0.0351296	0.411847
DDR1	DDR1_6_26022082_34077720	cis	chr6:30836031:T:A	2	chr6:30875393:A:G	rs3094720	6	30875393	G	A	0.3583	0.999	-0.36409	0.022823	8.8e-57	0.0351296	0.410913
DDR1	DDR1_6_26022082_34077720	cis	chr6:30836031:T:A	2	chr6:30832800:C:T	rs1264344	6	30832800	T	C	0.3432	0.9996	-0.37203	0.023069	2.3e-58	0.0329535	0.457069
DDR1	DDR1_6_26022082_34077720	cis	chr6:30836031:T:A	2	chr6:30837155:C:T	rs2535338	6	30837155	T	C	0.343	0.9973	-0.37198	0.023091	3e-58	0.0306478	0.45514
DDR1	DDR1_6_26022082_34077720	cis	chr6:30836031:T:A	2	chr6:30832291:G:A	rs1264345	6	30832291	A	G	0.3427	0.9967	-0.37227	0.023107	3.1e-58	0.028066	0.457158
DDR1	DDR1_6_26022082_34077720	cis	chr6:30836031:T:A	2	chr6:30866166:A:ATTGCGGG	rs55649374	6	30866166	ATTGCGGG	A	0.3565	0.9965	-0.36345	0.022825	7e-57	0.0108994	0.467534
DDR1	DDR1_6_26022082_34077720	cis	chr6:30836031:T:A	2	chr6:30871852:C:T	rs3130795	6	30871852	T	C	0.3525	0.9986	-0.36845	0.022885	4e-58	0.0100721	0.411718
DDR1	DDR1_6_26022082_34077720	cis	chr6:30836031:T:A	2	chr6:30846766:T:C	rs3129990	6	30846766	C	T	0.3532	0.9973	-0.36804	0.022898	7.2e-58	0.00994384	0.41213
DDR1	DDR1_6_26022082_34077720	cis	chr6:30836031:T:A	2	chr6:30843304:T:G	rs3131027	6	30843304	G	T	0.3535	0.9982	-0.36761	0.022887	9.8e-58	0.00898888	0.412579
DDR1	DDR1_6_26022082_34077720	cis	chr6:30836031:T:A	2	chr6:30842549:T:A	rs2394451	6	30842549	A	T	0.3531	0.9978	-0.36699	0.022882	1.5e-57	0.00805401	0.413443
DDR1	DDR1_6_26022082_34077720	cis	chr6:30836031:T:A	2	chr6:30843534:A:AT	rs9281061	6	30843534	AT	A	0.3522	0.9973	-0.36783	0.022922	1e-57	0.0074861	0.413443
DDR1	DDR1_6_26022082_34077720	cis	chr6:30836031:T:A	2	chr6:30840255:C:CAATA	rs3059889	6	30840255	CAATA	C	0.3531	0.9947	-0.36769	0.022925	1.2e-57	0.00740103	0.413737
DDR1	DDR1_6_26022082_34077720	cis	chr6:30836031:T:A	2	chr6:30866943:C:A	rs3132574	6	30866943	A	C	0.3532	0.9977	-0.36756	0.022894	9.4e-58	0.00715728	0.409067
DDR1	DDR1_6_26022082_34077720	cis	chr6:30836031:T:A	2	chr6:30847526:T:C	rs3129993	6	30847526	C	T	0.3531	0.9981	-0.36722	0.022886	1.1e-57	0.00700106	0.408599
DDR1	DDR1_6_26022082_34077720	cis	chr6:30836031:T:A	2	chr6:30869677:AT:A	rs9278787	6	30869677	A	AT	0.3532	0.9979	-0.36732	0.022887	1.1e-57	0.00660309	0.412129
DDR1	DDR1_6_26022082_34077720	cis	chr6:30836031:T:A	2	chr6:30869207:C:G	rs3130656	6	30869207	G	C	0.3533	0.9982	-0.36727	0.022885	1.1e-57	0.00658271	0.411955
DDR1	DDR1_6_26022082_34077720	cis	chr6:30836031:T:A	2	chr6:30867051:A:C	rs3131030	6	30867051	C	A	0.3533	0.9982	-0.36726	0.022884	1.1e-57	0.00657463	0.408378
DDR1	DDR1_6_26022082_34077720	cis	chr6:30836031:T:A	2	chr6:30868334:T:C	rs3095354	6	30868334	C	T	0.3533	0.9981	-0.36728	0.022885	1.1e-57	0.00657204	0.412063
DDR1	DDR1_6_26022082_34077720	cis	chr6:30836031:T:A	2	chr6:30869384:G:A	rs3131031	6	30869384	A	G	0.3533	0.9982	-0.36727	0.022885	1.1e-57	0.00656737	0.41192
DDR1	DDR1_6_26022082_34077720	cis	chr6:30836031:T:A	2	chr6:30865339:G:A	rs3132576	6	30865339	A	G	0.3533	0.9982	-0.36725	0.022884	1.1e-57	0.00653919	0.41204
DDR1	DDR1_6_26022082_34077720	cis	chr6:30836031:T:A	2	chr6:30864580:T:C	rs3130793	6	30864580	C	T	0.3533	0.9982	-0.36724	0.022884	1.1e-57	0.00652192	0.411979
DDR1	DDR1_6_26022082_34077720	cis	chr6:30836031:T:A	2	chr6:30873173:C:T	rs3130796	6	30873173	T	C	0.3537	1	-0.3668	0.022858	1.1e-57	0.00648113	0.412054
DDR1	DDR1_6_26022082_34077720	cis	chr6:30836031:T:A	2	chr6:30865033:T:C	rs3130794	6	30865033	C	T	0.3537	1	-0.36679	0.022858	1.1e-57	0.00647072	0.411898
DDR1	DDR1_6_26022082_34077720	cis	chr6:30836031:T:A	2	chr6:30866457:G:A	rs3132575	6	30866457	A	G	0.3537	1	-0.36679	0.022858	1.1e-57	0.00647072	0.4118
DDR1	DDR1_6_26022082_34077720	cis	chr6:30836031:T:A	2	chr6:30848965:A:C	rs3130789	6	30848965	C	A	0.3531	0.9983	-0.36706	0.022884	1.2e-57	0.0064687	0.412989
DDR1	DDR1_6_26022082_34077720	cis	chr6:30836031:T:A	2	chr6:30849088:A:T	rs3132578	6	30849088	T	A	0.3531	0.9983	-0.36706	0.022884	1.2e-57	0.0064687	0.412934
DDR1	DDR1_6_26022082_34077720	cis	chr6:30836031:T:A	2	chr6:30850907:G:C	rs3130650	6	30850907	C	G	0.353	0.9977	-0.36715	0.022893	1.3e-57	0.00639403	0.412733
DDR1	DDR1_6_26022082_34077720	cis	chr6:30836031:T:A	2	chr6:30853669:C:T	rs3095346	6	30853669	T	C	0.3531	0.9975	-0.36711	0.022894	1.3e-57	0.00618879	0.412854
DDR1	DDR1_6_26022082_34077720	cis	chr6:30836031:T:A	2	chr6:30860356:G:T	rs9262251	6	30860356	T	G	0.353	0.9976	-0.36708	0.022893	1.3e-57	0.00617453	0.412857
DDR1	DDR1_6_26022082_34077720	cis	chr6:30836031:T:A	2	chr6:30860829:G:T	rs3094109	6	30860829	T	G	0.353	0.9976	-0.36708	0.022893	1.3e-57	0.00617453	0.412792
DDR1	DDR1_6_26022082_34077720	cis	chr6:30836031:T:A	2	chr6:30864342:T:C	rs3130792	6	30864342	C	T	0.3532	0.9981	-0.36706	0.022885	1.2e-57	0.0061209	0.411942
DDR1	DDR1_6_26022082_34077720	cis	chr6:30836031:T:A	2	chr6:30847437:AAACC:A	rs562459535	6	30847437	A	AAACC	0.3543	0.9948	-0.36779	0.022897	9.5e-58	0.00609802	0.107545
DDR1	DDR1_6_26022082_34077720	cis	chr6:30836031:T:A	2	chr6:30851376:T:C	rs3130651	6	30851376	C	T	0.3532	0.9983	-0.36683	0.022883	1.4e-57	0.00575649	0.412701
DDR1	DDR1_6_26022082_34077720	cis	chr6:30836031:T:A	2	chr6:30851480:G:A	rs3130652	6	30851480	A	G	0.3532	0.9983	-0.36683	0.022883	1.5e-57	0.00575476	0.412825
DDR1	DDR1_6_26022082_34077720	cis	chr6:30836031:T:A	2	chr6:30850768:A:G	rs3095349	6	30850768	G	A	0.3532	0.9984	-0.36683	0.022883	1.5e-57	0.00574223	0.412533
DDT	DDT_22_23838827_24021117	cis	chr22:23924891:AC:A	1	chr22:23924891:AC:A	rs34819965	22	23924891	A	AC	0.4712	0.9866	-0.34505	0.02262	1.3e-52	0.11902	0.451845
DDT	DDT_22_23838827_24021117	cis	chr22:23924891:AC:A	1	chr22:23931138:TG:T	rs34204106	22	23931138	T	TG	0.4713	0.9809	-0.34609	0.022694	1.3e-52	0.114116	0.451873
DDT	DDT_22_23838827_24021117	cis	chr22:23924891:AC:A	1	chr22:23931932:G:C	rs9608219	22	23931932	C	G	0.4713	0.981	-0.34608	0.022693	1.3e-52	0.1136	0.454192
DDT	DDT_22_23838827_24021117	cis	chr22:23924891:AC:A	1	chr22:23970015:G:A	rs4822466	22	23970015	A	G	0.4672	0.9652	-0.34838	0.022846	1.4e-52	0.0989648	0.451376
DDT	DDT_22_23838827_24021117	cis	chr22:23924891:AC:A	1	chr22:23927272:G:T	rs9612520	22	23927272	T	G	0.471	0.9863	-0.34481	0.022626	1.6e-52	0.0943747	0.451551
DDT	DDT_22_23838827_24021117	cis	chr22:23924891:AC:A	1	chr22:23929935:C:T	rs5760124	22	23929935	T	C	0.4714	0.9813	-0.34568	0.022685	1.6e-52	0.092735	0.451609
DDT	DDT_22_23838827_24021117	cis	chr22:23924891:AC:A	1	chr22:23924767:A:C	rs5751776	22	23924767	C	A	0.4716	0.9861	-0.34489	0.022637	1.7e-52	0.0868658	0.414314
DDT	DDT_22_23838827_24021117	cis	chr22:23924891:AC:A	1	chr22:23924539:T:C	rs5751775	22	23924539	C	T	0.4717	0.9861	-0.34485	0.022638	1.7e-52	0.0837041	0.413385
DDT	DDT_22_23838827_24021117	cis	chr22:23924891:AC:A	1	chr22:23924644:G:C	rs5760119	22	23924644	C	G	0.4718	0.9867	-0.34471	0.02263	1.8e-52	0.0817706	0.413527
DDT	DDT_22_23838827_24021117	cis	chr22:23924891:AC:A	1	chr22:23924680:G:A	rs5760120	22	23924680	A	G	0.4718	0.9867	-0.34471	0.02263	1.8e-52	0.0817706	0.413218
DDX58	DDX58_9_32336223_32589855	cis	chr9:32516192:A:G	1	chr9:32516192:A:G	rs139850368	9	32516192	G	A	0.0449	0.9821	-0.53074	0.054786	3.3e-22	0.194921	0.000220478
DDX58	DDX58_9_32336223_32589855	cis	chr9:32516192:A:G	1	chr9:32495999:C:G	rs7847578	9	32495999	G	C	0.046	0.9906	-0.52794	0.053942	1.3e-22	0.187619	0.00119104
DDX58	DDX58_9_32336223_32589855	cis	chr9:32516192:A:G	1	chr9:32492531:G:A	rs55789327	9	32492531	A	G	0.0456	0.9997	-0.5209	0.053863	3.9e-22	0.110218	0.00114686
DDX58	DDX58_9_32336223_32589855	cis	chr9:32516192:A:G	1	chr9:32490474:G:T	rs7855767	9	32490474	T	G	0.0453	0.9929	-0.52426	0.054214	4e-22	0.108186	0.00125632
DDX58	DDX58_9_32336223_32589855	cis	chr9:32516192:A:G	1	chr9:32491694:C:T	rs75507670	9	32491694	T	C	0.0453	0.9931	-0.52397	0.054203	4.1e-22	0.104814	0.00117786
DDX58	DDX58_9_32336223_32589855	cis	chr9:32516192:A:G	1	chr9:32503211:G:A	rs78176130	9	32503211	A	G	0.0455	0.9846	-0.5285	0.054372	2.4e-22	0.0845162	0.00116176
DDX58	DDX58_9_32336223_32589855	cis	chr9:32516192:A:G	1	chr9:32503870:C:T	rs142332474	9	32503870	T	C	0.0449	0.983	-0.52658	0.054674	5.8e-22	0.0721586	0.00116409
DDX58	DDX58_9_32336223_32589855	cis	chr9:32516192:A:G	1	chr9:32506095:G:A	rs10971006	9	32506095	A	G	0.045	0.9861	-0.52356	0.054548	8e-22	0.0530249	0.00122044
DDX58	DDX58_9_32336223_32589855	cis	chr9:32516192:A:G	1	chr9:32503234:C:T	rs114695782	9	32503234	T	C	0.0449	0.9863	-0.52285	0.05457	9.4e-22	0.0435942	0.00127904
DDX58	DDX58_9_32336223_32589855	cis	chr9:32451146:A:G	2	chr9:32451146:A:G	rs7042042	9	32451146	G	A	0.5993	0.9979	0.16699	0.022844	2.6e-13	0.797661	0.3353
DDX58	DDX58_9_32336223_32589855	cis	chr9:32451146:A:G	2	chr9:32449246:T:C	rs10813818	9	32449246	C	T	0.5883	0.9666	0.15921	0.023068	5e-12	0.0713122	0.418658
DDX58	DDX58_9_32336223_32589855	cis	chr9:32451146:A:G	2	chr9:32455322:C:T	rs7029002	9	32455322	T	C	0.5906	0.973	0.15974	0.023094	4.5e-12	0.0443044	0.34731
DDX58	DDX58_9_32336223_32589855	cis	chr9:32451146:A:G	2	chr9:32452794:A:T	rs10813819	9	32452794	T	A	0.5907	0.9665	0.1602	0.023169	4.6e-12	0.0420026	0.462735
DDX58	DDX58_9_32336223_32589855	cis	chr9:32461333:G:A	3	chr9:32461333:G:A	rs9650702	9	32461333	A	G	0.0996	0.9652	-0.26519	0.037654	2e-12	0.64045	0.208715
DDX58	DDX58_9_32336223_32589855	cis	chr9:32461333:G:A	3	chr9:32460774:G:GA	rs35824424	9	32460774	GA	G	0.0998	0.9628	-0.26067	0.037674	4.7e-12	0.268139	0.211492
DDX58	DDX58_9_32336223_32589855	cis	chr9:32461333:G:A	3	chr9:32510930:G:A	rs12338781	9	32510930	A	G	0.0803	0.9845	-0.27269	0.04131	4.1e-11	0.0231347	0.259846
DDX58	DDX58_9_32336223_32589855	cis	chr9:32461333:G:A	3	chr9:32493029:A:G	rs11791921	9	32493029	G	A	0.0821	0.985	-0.26949	0.041028	5.2e-11	0.0104525	0.258299
DDX58	DDX58_9_32336223_32589855	cis	chr9:32461333:G:A	3	chr9:32462816:G:T	rs10970990	9	32462816	T	G	0.881	0.8909	0.23445	0.036166	9.4e-11	0.0102305	0.347407
DECR1	DECR1_8_89868207_90349768	cis	chr8:90042763:G:A	1	chr8:90042763:G:A	rs137876000	8	90042763	A	G	0.0029	1	-1.0002	0.20907	1.7e-06	0.887668	2.94317e-05
DECR1	DECR1_8_89868207_90349768	cis	chr8:90042763:G:A	1	chr8:90127677:T:G	rs184055891	8	90127677	G	T	0.0031	0.8507	-0.99654	0.23578	2.4e-05	0.0721301	0
DEFA1_DEFA1B	DEFA1_DEFA1B_19_3424567_3575094	trans	chr19:3548233:A:G	1	chr19:3548233:A:G	rs2240751	19	3548233	G	A	0.2955	0.9011	0.17155	0.02611	2.1e-11	0.823132	0.00992414
DEFA1_DEFA1B	DEFA1_DEFA1B_19_3424567_3575094	trans	chr19:3548233:A:G	1	chr19:3540541:G:C	rs12984831	19	3540541	C	G	0.2819	0.9023	0.16739	0.026649	1.5e-10	0.12913	0.0094593
DEFA1_DEFA1B	DEFA1_DEFA1B_8_6920872_7117188	cis	chr8:6963897:T:C	1	chr8:6963897:T:C	rs2977793	8	6963897	C	T	0.4599	0.9602	-0.28245	0.023207	4.5e-34	0.418636	0.388768
DEFA1_DEFA1B	DEFA1_DEFA1B_8_6920872_7117188	cis	chr8:6963897:T:C	1	chr8:6965034:A:C	rs2977788	8	6965034	C	A	0.4333	0.9744	-0.28121	0.023143	5.7e-34	0.350225	0.437244
DEFA1_DEFA1B	DEFA1_DEFA1B_8_6920872_7117188	cis	chr8:6963897:T:C	1	chr8:6970593:G:T	rs2615764	8	6970593	T	G	0.5558	0.9636	0.278	0.023156	3.3e-33	0.0574956	0.306327
DEFA1_DEFA1B	DEFA1_DEFA1B_8_6920872_7117188	cis	chr8:6963897:T:C	1	chr8:6970594:G:T	rs2738130	8	6970594	T	G	0.5558	0.9636	0.278	0.023156	3.3e-33	0.0574956	0.306281
DEFA1_DEFA1B	DEFA1_DEFA1B_8_6920872_7117188	cis	chr8:6963897:T:C	1	chr8:6967762:G:C	rs2978950	8	6967762	C	G	0.428	0.9764	-0.27741	0.02312	3.6e-33	0.0492249	0.426515
DEFA1_DEFA1B	DEFA1_DEFA1B_8_6920872_7117188	cis	chr8:6963897:T:C	1	chr8:6967055:G:T	rs2738168	8	6967055	T	G	0.4292	0.9783	-0.27654	0.023091	4.8e-33	0.0366272	0.420901
DFFA	DFFA_1_9840400_10632624	cis	chr1:10461512:C:T	1	chr1:10461512:C:T	rs140269107	1	10461512	T	C	0.0297	0.9954	-0.42281	0.06619	1.7e-10	0.366795	8.82197e-05
DFFA	DFFA_1_9840400_10632624	cis	chr1:10461512:C:T	1	chr1:10441520:C:T	rs141283759	1	10441520	T	C	0.0277	0.965	-0.4368	0.069018	2.4e-10	0.243785	4.42896e-05
DFFA	DFFA_1_9840400_10632624	cis	chr1:10461512:C:T	1	chr1:10461342:C:T	rs3829642	1	10461342	T	C	0.029	0.9403	-0.43505	0.0692	3.2e-10	0.18509	0.00172064
DFFA	DFFA_1_9840400_10632624	cis	chr1:10461512:C:T	1	chr1:10447734:C:A	rs149208382	1	10447734	A	C	0.029	0.9733	-0.41767	0.067406	5.7e-10	0.107056	0.00164677
DFFA	DFFA_1_9840400_10632624	cis	chr1:10461512:C:T	1	chr1:10475982:A:C	rs117926038	1	10475982	C	A	0.0295	0.9778	-0.41028	0.066812	8.1e-10	0.07894	0.00161708
DIPK2B	DIPK2B_2_160213722_160654342	trans	chr2:160450397:G:A	1	chr2:160439882:G:A	rs28571931	2	160439882	G	A	0.3814	0.9462	0.14058	0.023547	2.4e-09	0.0450277	0.312181
DIPK2B	DIPK2B_2_160213722_160654342	trans	chr2:160450397:G:A	1	chr2:160455181:C:A	rs10427232	2	160455181	C	A	0.3816	0.9404	0.14061	0.023634	2.8e-09	0.0400888	0.314611
DIPK2B	DIPK2B_2_160213722_160654342	trans	chr2:160450397:G:A	1	chr2:160444567:C:T	rs35308312	2	160444567	C	T	0.3815	0.9403	0.14056	0.023629	2.8e-09	0.0399225	0.314457
DIPK2B	DIPK2B_2_160213722_160654342	trans	chr2:160450397:G:A	1	chr2:160443234:A:C	rs10460342	2	160443234	A	C	0.3823	0.9377	0.14097	0.023654	2.6e-09	0.0425997	0.314507
DIPK2B	DIPK2B_2_160213722_160654342	trans	chr2:160450397:G:A	1	chr2:160453095:G:GATGGTT	rs143419131	2	160453095	G	GATGGTT	0.3839	0.9257	0.14254	0.02386	2.4e-09	0.0449777	0.40561
DIPK2B	DIPK2B_2_160213722_160654342	trans	chr2:160450397:G:A	1	chr2:160458152:T:G	rs7421218	2	160458152	T	G	0.3818	0.9396	0.14043	0.023639	2.9e-09	0.038179	0.314472
DIPK2B	DIPK2B_2_160213722_160654342	trans	chr2:160450397:G:A	1	chr2:160470634:G:GTCTATTTC	rs77602301	2	160470634	G	GTCTATTTC	0.3879	0.8811	0.14528	0.024407	2.7e-09	0.0390174	0.315019
DIPK2B	DIPK2B_2_160213722_160654342	trans	chr2:160450397:G:A	1	chr2:160427554:GATTTC:G	rs6146992	2	160427554	GATTTC	G	0.379	0.9547	0.13679	0.023478	5.8e-09	0.0196493	0.313244
DIPK2B	DIPK2B_2_160213722_160654342	trans	chr2:160450397:G:A	1	chr2:160445658:A:G	rs62179064	2	160445658	A	G	0.3815	0.9403	0.14055	0.023629	2.8e-09	0.0398589	0.314611
DIPK2B	DIPK2B_2_160213722_160654342	trans	chr2:160450397:G:A	1	chr2:160467866:G:A	rs62179092	2	160467866	G	A	0.3822	0.9163	0.1392	0.023943	6.3e-09	0.0186815	0.314758
DIPK2B	DIPK2B_2_160213722_160654342	trans	chr2:160450397:G:A	1	chr2:160450397:G:A	rs13021465	2	160450397	G	A	0.3818	0.9383	0.14205	0.023671	2e-09	0.0542318	0.314438
DIPK2B	DIPK2B_2_160213722_160654342	trans	chr2:160450397:G:A	1	chr2:160428875:G:A	rs12623133	2	160428875	G	A	0.3777	0.9545	0.13593	0.023486	7.3e-09	0.015784	0.314395
DIPK2B	DIPK2B_2_160213722_160654342	trans	chr2:160450397:G:A	1	chr2:160458518:C:T	rs59228573	2	160458518	C	T	0.3818	0.9396	0.14043	0.023639	2.9e-09	0.0381906	0.314283
DIPK2B	DIPK2B_2_160213722_160654342	trans	chr2:160450397:G:A	1	chr2:160484853:A:T	rs12475667	2	160484853	A	T	0.3842	0.9107	0.13831	0.023967	8.1e-09	0.0149305	0.314669
DIPK2B	DIPK2B_2_160213722_160654342	trans	chr2:160450397:G:A	1	chr2:160499801:G:A	rs13430715	2	160499801	G	A	0.2912	0.861	0.15405	0.02645	5.9e-09	0.0215184	0.471334
DIPK2B	DIPK2B_2_160213722_160654342	trans	chr2:160450397:G:A	1	chr2:160476615:C:T	rs4664016	2	160476615	C	T	0.3833	0.9121	0.13853	0.02399	8e-09	0.0148799	0.316345
DIPK2B	DIPK2B_2_160213722_160654342	trans	chr2:160450397:G:A	1	chr2:160484730:G:A	rs12467608	2	160484730	G	A	0.384	0.9103	0.1382	0.023979	8.5e-09	0.0143187	0.321892
DIPK2B	DIPK2B_2_160213722_160654342	trans	chr2:160450397:G:A	1	chr2:160450445:C:G	rs13021158	2	160450445	C	G	0.3818	0.9383	0.14205	0.023671	2e-09	0.0541904	0.314773
DIPK2B	DIPK2B_2_160213722_160654342	trans	chr2:160450397:G:A	1	chr2:160471555:A:G	rs4131705	2	160471555	A	G	0.382	0.9165	0.13827	0.023945	7.9e-09	0.014929	0.317482
DIPK2B	DIPK2B_2_160213722_160654342	trans	chr2:160450397:G:A	1	chr2:160476617:G:C	rs4664330	2	160476617	G	C	0.3831	0.9119	0.13782	0.023986	9.4e-09	0.0127493	0.316844
DIPK2B	DIPK2B_2_160213722_160654342	trans	chr2:160450397:G:A	1	chr2:160498761:T:C	rs13000563	2	160498761	T	C	0.3357	0.8812	0.14347	0.025085	1.1e-08	0.011418	0.32584
DIPK2B	DIPK2B_2_160213722_160654342	trans	chr2:160450397:G:A	1	chr2:160458707:G:C	rs61649531	2	160458707	G	C	0.3816	0.9399	0.14061	0.023639	2.8e-09	0.0398596	0.314112
DIPK2B	DIPK2B_2_160213722_160654342	trans	chr2:160450397:G:A	1	chr2:160439416:G:A	rs113508026	2	160439416	G	A	0.3817	0.9376	0.1422	0.023723	2.1e-09	0.050696	0.309075
DIPK2B	DIPK2B_2_160213722_160654342	trans	chr2:160450397:G:A	1	chr2:160449216:C:T	rs7424644	2	160449216	C	T	0.3816	0.9403	0.14058	0.023635	2.8e-09	0.0397945	0.314113
DIPK2B	DIPK2B_2_160213722_160654342	trans	chr2:160450397:G:A	1	chr2:160451736:G:A	rs10929988	2	160451736	G	A	0.3817	0.9381	0.14155	0.023679	2.3e-09	0.047059	0.314552
DIPK2B	DIPK2B_2_160213722_160654342	trans	chr2:160450397:G:A	1	chr2:160426854:CA:C	rs11321501	2	160426854	CA	C	0.3784	0.9525	0.13595	0.023503	7.5e-09	0.0155743	0.314205
DIPK2B	DIPK2B_2_160213722_160654342	trans	chr2:160450397:G:A	1	chr2:160448822:C:T	rs148677998	2	160448822	C	T	0.3836	0.9266	0.14248	0.023844	2.4e-09	0.0455056	0.312182
DIPK2B	DIPK2B_2_160213722_160654342	trans	chr2:160450397:G:A	1	chr2:160489936:A:G	rs7569522	2	160489936	A	G	0.3052	0.8923	0.14174	0.025589	3.1e-08	0.0041033	0.452829
DIPK2B	DIPK2B_2_160213722_160654342	trans	chr2:160450397:G:A	1	chr2:160443120:T:C	rs7425764	2	160443120	T	C	0.2763	0.9174	0.14375	0.026048	3.6e-08	0.00378083	0.254302
DIPK2B	DIPK2B_2_160213722_160654342	trans	chr2:160450397:G:A	1	chr2:160488302:G:A	rs12618334	2	160488302	G	A	0.3062	0.8926	0.14112	0.025594	3.6e-08	0.0036445	0.490115
DIPK2B	DIPK2B_2_160213722_160654342	trans	chr2:160450397:G:A	1	chr2:160492111:C:A	rs4664331	2	160492111	C	A	0.3087	0.8893	0.14052	0.025533	3.8e-08	0.00343531	0.45293
DIPK2B	DIPK2B_2_160213722_160654342	trans	chr2:160450397:G:A	1	chr2:160490359:T:C	rs56161945	2	160490359	T	C	0.305	0.8926	0.14091	0.025593	3.8e-08	0.00343211	0.452954
DIPK2B	DIPK2B_2_160213722_160654342	trans	chr2:160450397:G:A	1	chr2:160512394:T:C	rs4664334	2	160512394	T	C	0.2439	0.839	0.15583	0.02837	4e-08	0.00324894	0.485086
DIPK2B	DIPK2B_2_160213722_160654342	trans	chr2:160450397:G:A	1	chr2:160505587:C:G	rs10211438	2	160505587	G	C	0.2212	0.9154	0.15384	0.028087	4.4e-08	0.00304463	0.471983
DIPK2B	DIPK2B_2_160213722_160654342	trans	chr2:160450397:G:A	1	chr2:160439031:T:G	rs10171722	2	160439031	T	G	0.3481	0.9384	0.13234	0.024173	4.6e-08	0.00290813	0.44398
DIPK2B	DIPK2B_2_160213722_160654342	trans	chr2:160450397:G:A	1	chr2:160439185:A:G	rs79156200	2	160439185	A	G	0.3502	0.9358	0.1318	0.024268	5.9e-08	0.00228652	0.445603
DIPK2B	DIPK2B_2_160213722_160654342	trans	chr2:160450397:G:A	1	chr2:160510185:A:C	rs10439253	2	160510185	C	A	0.2209	0.9121	0.15263	0.028157	6.1e-08	0.00224306	0.472622
DIPK2B	DIPK2B_2_160213722_160654342	trans	chr2:160450397:G:A	1	chr2:160439916:G:A	rs13032088	2	160439916	G	A	0.3492	0.9444	0.13076	0.024114	6.2e-08	0.00221886	0.450235
DIPK2B	DIPK2B_2_160213722_160654342	trans	chr2:160450397:G:A	1	chr2:160437837:G:A	rs4664327	2	160437837	G	A	0.3492	0.9446	0.13074	0.024112	6.2e-08	0.00221299	0.446277
DIPK2B	DIPK2B_2_160213722_160654342	trans	chr2:160450397:G:A	1	chr2:160454471:G:A	rs12692603	2	160454471	G	A	0.3497	0.9375	0.1309	0.024199	6.6e-08	0.00208038	0.446375
DIPK2B	DIPK2B_2_160213722_160654342	trans	chr2:160450397:G:A	1	chr2:160443211:CA:C	rs67505228	2	160443211	CA	C	0.337	0.9061	0.13489	0.024922	6.5e-08	0.00207004	0.376265
DIPK2B	DIPK2B_2_160213722_160654342	trans	chr2:160450397:G:A	1	chr2:160455864:T:C	rs10427297	2	160455864	T	C	0.3498	0.937	0.13088	0.024204	6.7e-08	0.00206191	0.446814
DIPK2B	DIPK2B_2_160213722_160654342	trans	chr2:160450397:G:A	1	chr2:160442346:A:AT	rs11436208	2	160442346	A	AT	0.352	0.9248	0.13187	0.024379	6.6e-08	0.0020347	0.445936
DIPK2B	DIPK2B_2_160213722_160654342	trans	chr2:160450397:G:A	1	chr2:160503912:CTTT:C	rs34748735	2	160503912	CTTT	C	0.2447	0.8525	0.15175	0.028118	6.9e-08	0.00196984	0.470611
DIPK2B	DIPK2B_2_160213722_160654342	trans	chr2:160450397:G:A	1	chr2:160441418:T:G	rs7425185	2	160441418	T	G	0.3496	0.9376	0.13061	0.024196	7.1e-08	0.00196299	0.446058
DIPK2B	DIPK2B_2_160213722_160654342	trans	chr2:160450397:G:A	1	chr2:160446028:T:A	rs6414062	2	160446028	T	A	0.3496	0.9376	0.13061	0.024196	7.1e-08	0.00196	0.446187
DIPK2B	DIPK2B_2_160213722_160654342	trans	chr2:160450397:G:A	1	chr2:160503598:TG:T	rs34116481	2	160503598	TG	T	0.245	0.8522	0.15164	0.028111	7e-08	0.00193601	0.466098
DIPK2B	DIPK2B_2_160213722_160654342	trans	chr2:160450397:G:A	1	chr2:160503594:T:C	rs34550464	2	160503594	T	C	0.2449	0.8526	0.15159	0.028109	7.1e-08	0.0019192	0.466098
DIPK2B	DIPK2B_2_160213722_160654342	trans	chr2:160450397:G:A	1	chr2:160507078:A:AG	rs11393882	2	160507078	A	AG	0.2421	0.8031	0.1569	0.029103	7.2e-08	0.00191074	0.489178
DIPK2B	DIPK2B_2_160213722_160654342	trans	chr2:160450397:G:A	1	chr2:160504900:G:T	rs6432625	2	160504900	G	T	0.2448	0.8525	0.15156	0.028115	7.2e-08	0.00190549	0.471538
DIPK2B	DIPK2B_2_160213722_160654342	trans	chr2:160450397:G:A	1	chr2:160494395:T:C	rs12053386	2	160494395	T	C	0.3083	0.852	0.15214	0.026162	6.2e-09	0.0181437	0.460902
DIPK2B	DIPK2B_9_133153627_133485012	trans	chr9:133252214:G:A	1	chr9:133252214:G:A	rs9411476	9	133252214	A	G	0.19	0.9595	0.20769	0.029688	2.6e-12	0.141717	0.00854311
DIPK2B	DIPK2B_9_133153627_133485012	trans	chr9:133252214:G:A	1	chr9:133276163:T:TGGTGCAGGCGCAGGAAAAAATTGTGGCAATTCCTCA	rs1461780285	9	133276163	T	TGGTGCAGGCGCAGGAAAAAATTGTGGCAATTCCTCA	0.2246	0.969	0.19087	0.027791	6.4e-12	0.0647485	0.196818
DIPK2B	DIPK2B_9_133153627_133485012	trans	chr9:133252214:G:A	1	chr9:133241661:T:C	rs7466988	9	133241661	C	T	0.229	0.9059	0.19408	0.028291	6.8e-12	0.059493	0.0893372
DIPK2B	DIPK2B_9_133153627_133485012	trans	chr9:133252214:G:A	1	chr9:133241728:A:C	rs7466962	9	133241728	C	A	0.2249	0.9066	0.18905	0.028488	3.2e-11	0.0130608	0.0733629
DIPK2B	DIPK2B_9_133153627_133485012	trans	chr9:133252214:G:A	1	chr9:133271182:T:C	rs550057	9	133271182	T	C	0.2238	0.9795	0.18957	0.027702	7.6e-12	0.0537546	0.261645
DIPK2B	DIPK2B_9_133153627_133485012	trans	chr9:133252214:G:A	1	chr9:133266456:T:C	rs2519093	9	133266456	T	C	0.2228	0.9808	0.18947	0.027696	7.7e-12	0.0525502	0.195493
DIPK2B	DIPK2B_9_133153627_133485012	trans	chr9:133252214:G:A	1	chr9:133279427:T:C	rs635634	9	133279427	T	C	0.2244	0.961	0.1903	0.027906	8.9e-12	0.044657	0.195794
DIPK2B	DIPK2B_9_133153627_133485012	trans	chr9:133252214:G:A	1	chr9:133279294:T:G	rs495828	9	133279294	T	G	0.2176	0.9993	0.18928	0.027668	7.6e-12	0.0516393	0.218567
DIPK2B	DIPK2B_9_133153627_133485012	trans	chr9:133252214:G:A	1	chr9:133251249:A:G	rs7849280	9	133251249	G	A	0.2054	0.9326	0.18948	0.028917	5.6e-11	0.00727504	0.0693167
DIPK2B	DIPK2B_9_133153627_133485012	trans	chr9:133252214:G:A	1	chr9:133264504:G:GAAACTGCC	rs60937319	9	133264504	G	GAAACTGCC	0.2243	0.9805	0.18888	0.027672	8.6e-12	0.047687	0.263877
DIPK2B	DIPK2B_9_133153627_133485012	trans	chr9:133252214:G:A	1	chr9:133273983:A:G	rs507666	9	133273983	A	G	0.2196	0.9999	0.1886	0.027579	7.8e-12	0.0518984	0.195799
DIPK2B	DIPK2B_9_133153627_133485012	trans	chr9:133252214:G:A	1	chr9:133274414:A:G	rs532436	9	133274414	A	G	0.2231	0.9802	0.18904	0.027701	8.6e-12	0.0470043	0.195763
DIPK2B	DIPK2B_9_133153627_133485012	trans	chr9:133252214:G:A	1	chr9:133248803:G:A	rs7025839	9	133248803	A	G	0.2051	0.9213	0.19025	0.029092	6.1e-11	0.00657731	0.0895358
DIPK2B	DIPK2B_9_133153627_133485012	trans	chr9:133252214:G:A	1	chr9:133278431:T:C	rs651007	9	133278431	T	C	0.2203	0.9999	0.18759	0.027566	9.8e-12	0.0414445	0.218637
DIPK2B	DIPK2B_9_133153627_133485012	trans	chr9:133252214:G:A	1	chr9:133278724:C:T	rs579459	9	133278724	C	T	0.2203	0.9999	0.18757	0.027567	9.9e-12	0.0412543	0.218593
DIPK2B	DIPK2B_9_133153627_133485012	trans	chr9:133252214:G:A	1	chr9:133276354:C:T	rs600038	9	133276354	C	T	0.2255	0.9705	0.18834	0.027741	1.1e-11	0.0374645	0.218602
DIPK2B	DIPK2B_9_133153627_133485012	trans	chr9:133252214:G:A	1	chr9:133242836:A:C	rs9411364	9	133242836	C	A	0.2251	0.9061	0.193	0.028438	1.1e-11	0.0364901	0.100369
DIPK2B	DIPK2B_9_133153627_133485012	trans	chr9:133252214:G:A	1	chr9:133242793:G:A	rs9411465	9	133242793	A	G	0.2199	0.9076	0.19203	0.02869	2.2e-11	0.0190856	0.0127087
DIPK2B	DIPK2B_9_133153627_133485012	trans	chr9:133252214:G:A	1	chr9:133242941:G:A	rs9411466	9	133242941	A	G	0.2188	0.9059	0.1941	0.028785	1.5e-11	0.0265349	0.0127222
DIPK2B	DIPK2B_9_133153627_133485012	trans	chr9:133252214:G:A	1	chr9:133249045:A:G	rs9411370	9	133249045	G	A	0.2056	0.9228	0.19007	0.029039	5.9e-11	0.00690953	0.0700038
DIPK2B	DIPK2B_9_133153627_133485012	trans	chr9:133252214:G:A	1	chr9:133249012:G:A	rs9411473	9	133249012	A	G	0.2056	0.9228	0.19007	0.029039	5.9e-11	0.00690953	0.0699521
DIPK2B	DIPK2B_9_133153627_133485012	trans	chr9:133252214:G:A	1	chr9:133278860:T:C	rs649129	9	133278860	T	C	0.2266	0.9633	0.18871	0.027782	1.1e-11	0.0382303	0.309138
DIPK2B	DIPK2B_9_133153627_133485012	trans	chr9:133252214:G:A	1	chr9:133241789:T:TA	rs34390811	9	133241789	TA	T	0.2341	0.9065	0.18363	0.028021	5.6e-11	0.00798143	0.0872694
DIPK2B	DIPK2B_9_133153627_133485012	trans	chr9:133252214:G:A	1	chr9:133256264:G:A	rs1053878	9	133256264	A	G	0.2017	0.999	0.19244	0.028589	1.6e-11	0.0260607	0.0679312
DIPK2B	DIPK2B_9_133153627_133485012	trans	chr9:133252214:G:A	1	chr9:133258677:G:A	rs9411372	9	133258677	A	G	0.2186	0.976	0.18514	0.027967	3.5e-11	0.0130372	0.000543942
DIPK2B	DIPK2B_9_133153627_133485012	trans	chr9:133252214:G:A	1	chr9:133251152:A:ACT	rs10682652	9	133251152	ACT	A	0.2056	0.9325	0.1891	0.028904	6e-11	0.00681348	0.0713129
DIPK2B	DIPK2B_X_44709352_45566004	cis	chrX:44926961:A:G	1	chrX:44926961:A:G	rs368899185	X	44926961	G	A	0.005	0.8197	-1.3096	0.13972	6.9e-21	0.666096	0
DIPK2B	DIPK2B_X_44709352_45566004	cis	chrX:44926961:A:G	1	chrX:45151783:C:G	rs201729915	X	45151783	G	C	0.0046	0.9713	-1.2996	0.13959	1.3e-20	0.333904	3.75862e-05
DIPK2B	DIPK2B_X_44709352_45566004	cis	chrX:45200617:C:G	2	chrX:45200617:C:G	rs199723553	X	45200617	G	C	0.0214	0.9759	-0.588	0.063707	2.5e-20	0.998663	0
DKK1	DKK1_10_52566160_52689968	cis	chr10:52660463:G:A	1	chr10:52673848:G:A	rs11003040	10	52673848	A	G	0.1904	0.9684	0.27672	0.02855	3.2e-22	0.0230474	0.106871
DKK1	DKK1_10_52566160_52689968	cis	chr10:52660463:G:A	1	chr10:52673800:T:C	rs11003038	10	52673800	C	T	0.1904	0.9684	0.27672	0.02855	3.2e-22	0.0230474	0.106818
DKK1	DKK1_10_52566160_52689968	cis	chr10:52660463:G:A	1	chr10:52664424:A:G	rs12266233	10	52664424	G	A	0.1909	0.9675	0.27725	0.028563	2.8e-22	0.0260727	0.105459
DKK1	DKK1_10_52566160_52689968	cis	chr10:52660463:G:A	1	chr10:52678532:G:A	rs7097953	10	52678532	A	G	0.19	0.9695	0.27759	0.028574	2.6e-22	0.0279136	0.106292
DKK1	DKK1_10_52566160_52689968	cis	chr10:52660463:G:A	1	chr10:52674751:T:G	rs11003047	10	52674751	G	T	0.19	0.9676	0.2766	0.028607	4.1e-22	0.0178076	0.106693
DKK1	DKK1_10_52566160_52689968	cis	chr10:52660463:G:A	1	chr10:52674228:A:G	rs11003044	10	52674228	G	A	0.1905	0.9666	0.27789	0.028588	2.5e-22	0.0295198	0.106744
DKK1	DKK1_10_52566160_52689968	cis	chr10:52660463:G:A	1	chr10:52673210:A:G	rs7092106	10	52673210	G	A	0.1902	0.9692	0.27659	0.028552	3.4e-22	0.0222538	0.107067
DKK1	DKK1_10_52566160_52689968	cis	chr10:52660463:G:A	1	chr10:52678141:G:T	rs11003051	10	52678141	T	G	0.1898	0.9704	0.27622	0.028565	4e-22	0.0178808	0.106372
DKK1	DKK1_10_52566160_52689968	cis	chr10:52660463:G:A	1	chr10:52660463:G:A	rs7070913	10	52660463	A	G	0.1951	0.916	0.28304	0.029104	2.4e-22	0.0391478	0.106188
DKK1	DKK1_10_52566160_52689968	cis	chr10:52660463:G:A	1	chr10:52674769:C:G	rs11003048	10	52674769	G	C	0.19	0.9676	0.27659	0.028607	4.1e-22	0.0177887	0.105946
DKK1	DKK1_10_52566160_52689968	cis	chr10:52660463:G:A	1	chr10:52664596:G:C	rs74133652	10	52664596	C	G	0.1911	0.9679	0.27615	0.028546	3.9e-22	0.0176817	0.105743
DKK1	DKK1_10_52566160_52689968	cis	chr10:52660463:G:A	1	chr10:52674154:A:G	rs11003043	10	52674154	G	A	0.1903	0.9685	0.27637	0.028557	3.7e-22	0.0199839	0.106897
DKK1	DKK1_10_52566160_52689968	cis	chr10:52660463:G:A	1	chr10:52677308:TG:T	rs74611091	10	52677308	T	TG	0.1898	0.9704	0.27615	0.028565	4.1e-22	0.0175837	0.106227
DKK1	DKK1_10_52566160_52689968	cis	chr10:52660463:G:A	1	chr10:52677746:G:A	rs11003049	10	52677746	A	G	0.1898	0.9705	0.27615	0.028565	4.1e-22	0.0175837	0.106527
DKK1	DKK1_10_52566160_52689968	cis	chr10:52660463:G:A	1	chr10:52661512:T:C	rs7920998	10	52661512	C	T	0.1947	0.9177	0.2803	0.029109	6e-22	0.0181025	0.107029
DKK1	DKK1_10_52566160_52689968	cis	chr10:52660463:G:A	1	chr10:52668537:C:T	rs10824766	10	52668537	T	C	0.191	0.9717	0.27536	0.028501	4.4e-22	0.0174464	0.105259
DKK1	DKK1_10_52566160_52689968	cis	chr10:52660463:G:A	1	chr10:52671425:C:T	rs12262178	10	52671425	T	C	0.1909	0.9715	0.27544	0.028507	4.4e-22	0.0174433	0.105553
DKK1	DKK1_10_52566160_52689968	cis	chr10:52660463:G:A	1	chr10:52671450:G:T	rs12247120	10	52671450	T	G	0.1909	0.9715	0.27544	0.028507	4.4e-22	0.0174433	0.105633
DKK1	DKK1_10_52566160_52689968	cis	chr10:52660463:G:A	1	chr10:52670871:T:C	rs12416665	10	52670871	C	T	0.191	0.9714	0.27542	0.028507	4.4e-22	0.0174013	0.10549
DKK1	DKK1_10_52566160_52689968	cis	chr10:52660463:G:A	1	chr10:52662116:G:A	rs12268596	10	52662116	A	G	0.1948	0.9165	0.27997	0.029099	6.5e-22	0.0169172	0.105907
DKK1	DKK1_10_52566160_52689968	cis	chr10:52660463:G:A	1	chr10:52671570:C:T	rs12262251	10	52671570	T	C	0.1909	0.9714	0.27536	0.028507	4.5e-22	0.0169047	0.10554
DKK1	DKK1_10_52566160_52689968	cis	chr10:52660463:G:A	1	chr10:52671783:A:G	rs1373003	10	52671783	G	A	0.1909	0.9714	0.27536	0.028507	4.5e-22	0.0169047	0.105878
DKK1	DKK1_10_52566160_52689968	cis	chr10:52660463:G:A	1	chr10:52664140:C:T	rs12258467	10	52664140	T	C	0.191	0.9655	0.2778	0.028575	2.4e-22	0.0314498	0.105415
DKK1	DKK1_10_52566160_52689968	cis	chr10:52660463:G:A	1	chr10:52675398:T:C	rs7071681	10	52675398	C	T	0.19	0.9698	0.27604	0.02857	4.4e-22	0.0166536	0.10729
DKK1	DKK1_10_52566160_52689968	cis	chr10:52660463:G:A	1	chr10:52668966:G:A	rs11003035	10	52668966	A	G	0.191	0.9717	0.27538	0.028501	4.4e-22	0.0175892	0.105432
DKK1	DKK1_10_52566160_52689968	cis	chr10:52660463:G:A	1	chr10:52674233:A:G	rs11003045	10	52674233	G	A	0.1905	0.9666	0.27789	0.028588	2.5e-22	0.0295198	0.106758
DKK1	DKK1_10_52566160_52689968	cis	chr10:52660463:G:A	1	chr10:52679939:A:G	rs7919753	10	52679939	G	A	0.1903	0.9637	0.2764	0.028625	4.6e-22	0.0165654	0.108668
DKK1	DKK1_10_52566160_52689968	cis	chr10:52660463:G:A	1	chr10:52664768:A:G	rs73333526	10	52664768	G	A	0.1913	0.9675	0.27592	0.028548	4.3e-22	0.0164191	0.105992
DKK1	DKK1_10_52566160_52689968	cis	chr10:52660463:G:A	1	chr10:52663638:T:G	rs7898709	10	52663638	G	T	0.1915	0.9667	0.27684	0.028532	2.9e-22	0.0246828	0.106364
DKK1	DKK1_10_52566160_52689968	cis	chr10:52660463:G:A	1	chr10:52663627:A:G	rs7895388	10	52663627	G	A	0.1915	0.9669	0.27682	0.028531	3e-22	0.0245898	0.10596
DKK1	DKK1_10_52566160_52689968	cis	chr10:52660463:G:A	1	chr10:52664093:C:G	rs12258451	10	52664093	G	C	0.1912	0.9662	0.27671	0.028539	3.1e-22	0.0238386	0.105608
DKK1	DKK1_10_52566160_52689968	cis	chr10:52660463:G:A	1	chr10:52675166:A:G	rs7067581	10	52675166	G	A	0.1901	0.9695	0.27597	0.028573	4.5e-22	0.0161264	0.106599
DKK1	DKK1_10_52566160_52689968	cis	chr10:52660463:G:A	1	chr10:52663112:C:A	rs12256387	10	52663112	A	C	0.1908	0.9696	0.27532	0.02853	4.9e-22	0.0154329	0.105212
DKK1	DKK1_10_52566160_52689968	cis	chr10:52660463:G:A	1	chr10:52668065:T:G	rs1373004	10	52668065	G	T	0.8044	0.9978	-0.26867	0.027864	5.3e-22	0.0153803	0.106655
DKK1	DKK1_10_52566160_52689968	cis	chr10:52660463:G:A	1	chr10:52669766:T:A	rs5028563	10	52669766	A	T	0.7735	0.8302	-0.27834	0.028863	5.3e-22	0.0150645	0.10691
DKK1	DKK1_10_52566160_52689968	cis	chr10:52660463:G:A	1	chr10:52667577:T:G	rs11003015	10	52667577	G	T	0.191	0.9709	0.27532	0.028508	4.6e-22	0.0168748	0.106103
DKK1	DKK1_10_52566160_52689968	cis	chr10:52660463:G:A	1	chr10:52657651:T:C	rs6480933	10	52657651	C	T	0.7807	0.8373	-0.2793	0.029079	7.6e-22	0.0148365	0.125511
DKK1	DKK1_10_52566160_52689968	cis	chr10:52660463:G:A	1	chr10:52677846:G:A	rs11003050	10	52677846	A	G	0.1944	0.9976	0.26958	0.027917	4.6e-22	0.016649	0.106521
DKK1	DKK1_10_52566160_52689968	cis	chr10:52660463:G:A	1	chr10:52672449:A:T	rs1443131	10	52672449	T	A	0.7736	0.8301	-0.27819	0.028865	5.6e-22	0.0140319	0.106789
DKK1	DKK1_10_52566160_52689968	cis	chr10:52660463:G:A	1	chr10:52679968:G:C	rs7902708	10	52679968	C	G	0.1893	0.9604	0.27702	0.028766	6e-22	0.0139933	0.108179
DKK1	DKK1_10_52566160_52689968	cis	chr10:52660463:G:A	1	chr10:52660326:G:C	rs11002958	10	52660326	C	G	0.195	0.9159	0.28002	0.029098	6.4e-22	0.013878	0.124228
DKK1	DKK1_10_52566160_52689968	cis	chr10:52660463:G:A	1	chr10:52665565:C:T	rs10824760	10	52665565	T	C	0.7735	0.8275	-0.27881	0.028914	5.3e-22	0.0137446	0.106591
DKK1	DKK1_10_52566160_52689968	cis	chr10:52660463:G:A	1	chr10:52660179:C:T	rs12250150	10	52660179	T	C	0.1951	0.9159	0.27993	0.029097	6.6e-22	0.0134658	0.124025
DKK1	DKK1_10_52566160_52689968	cis	chr10:52660463:G:A	1	chr10:52665682:G:A	rs7095115	10	52665682	A	G	0.1907	0.9706	0.27504	0.02854	5.6e-22	0.0130632	0.106071
DKK1	DKK1_10_52566160_52689968	cis	chr10:52660463:G:A	1	chr10:52665353:G:A	rs11002987	10	52665353	A	G	0.1906	0.9707	0.27496	0.028541	5.8e-22	0.0126076	0.105451
DKK1	DKK1_10_52566160_52689968	cis	chr10:52660463:G:A	1	chr10:52659555:G:C	rs7923017	10	52659555	C	G	0.1958	0.9139	0.279	0.029079	8.4e-22	0.012475	0.125842
DKK1	DKK1_10_52566160_52689968	cis	chr10:52660463:G:A	1	chr10:52665841:G:T	rs7095383	10	52665841	T	G	0.1906	0.9704	0.275	0.028548	5.8e-22	0.0123356	0.105187
DKK1	DKK1_10_52566160_52689968	cis	chr10:52660463:G:A	1	chr10:52665407:C:T	rs11002989	10	52665407	T	C	0.1906	0.9707	0.27493	0.028544	5.9e-22	0.0122671	0.105179
DKK1	DKK1_10_52566160_52689968	cis	chr10:52660463:G:A	1	chr10:52666729:G:T	rs7099953	10	52666729	T	G	0.1906	0.9707	0.27493	0.028544	5.9e-22	0.0122612	0.105439
DKK1	DKK1_10_52566160_52689968	cis	chr10:52660463:G:A	1	chr10:52665915:G:A	rs7095538	10	52665915	A	G	0.1906	0.9707	0.27491	0.028546	6e-22	0.0120602	0.105443
DKK1	DKK1_10_52566160_52689968	cis	chr10:52660463:G:A	1	chr10:52669358:C:T	rs10762869	10	52669358	T	C	0.7725	0.8267	-0.27747	0.028893	7.8e-22	0.0118427	0.105457
DKK1	DKK1_10_52566160_52689968	cis	chr10:52660463:G:A	1	chr10:52669196:G:A	rs11003037	10	52669196	A	G	0.1911	0.9709	0.27403	0.028483	6.5e-22	0.0114745	0.10525
DKK1	DKK1_10_52566160_52689968	cis	chr10:52660463:G:A	1	chr10:52667759:AT:A	rs5784941	10	52667759	A	AT	0.7725	0.8263	-0.27736	0.028894	8.1e-22	0.0112836	0.10733
DKK1	DKK1_10_52566160_52689968	cis	chr10:52652733:A:C	2	chr10:52652733:A:C	rs1159798	10	52652733	C	A	0.7575	0.9864	0.19749	0.02666	1.2e-13	0.997813	0.238476
DKK1	DKK1_3_56804669_56918042	trans	chr3:56815721:T:C	1	chr3:56815721:T:C	rs1354034	3	56815721	C	T	0.5776	0.9959	-0.13656	0.022824	2.2e-09	0.391858	0.391316
DKK1	DKK1_3_56804669_56918042	trans	chr3:56815721:T:C	1	chr3:56815027:A:C	rs1039383	3	56815027	C	A	0.2594	0.9168	0.15463	0.026702	7.1e-09	0.149749	0.242686
DKK1	DKK1_3_56804669_56918042	trans	chr3:56815721:T:C	1	chr3:56815161:A:G	rs1039384	3	56815161	G	A	0.2604	0.9194	0.15343	0.026628	8.4e-09	0.127596	0.242812
DKK1	DKK1_3_56804669_56918042	trans	chr3:56815721:T:C	1	chr3:56814925:C:T	rs6802617	3	56814925	T	C	0.7267	0.8724	-0.15472	0.02698	9.9e-09	0.107012	0.242586
DKK1	DKK1_3_56804669_56918042	trans	chr3:56815721:T:C	1	chr3:56818361:G:A	rs17288929	3	56818361	A	G	0.2119	0.9258	0.16094	0.028393	1.5e-08	0.0802009	0.120099
DKK1	DKK1_3_56804669_56918042	trans	chr3:56815721:T:C	1	chr3:56817359:G:A	rs17288922	3	56817359	A	G	0.2137	0.9296	0.1579	0.028257	2.4e-08	0.0509572	0.174917
DKK1	DKK1_3_56804669_56918042	trans	chr3:56815721:T:C	1	chr3:56816160:A:G	rs12488986	3	56816160	G	A	0.2148	0.927	0.15737	0.02826	2.7e-08	0.0456306	0.181517
DKK1	DKK1_7_80462306_80692736	trans	chr7:80559413:G:C	1	chr7:80559413:G:C	rs117072339	7	80559413	C	G	0.0739	0.9225	-0.2874	0.044736	1.2e-10	0.0724923	0.000279502
DKK1	DKK1_7_80462306_80692736	trans	chr7:80559413:G:C	1	chr7:80557424:A:C	rs79603094	7	80557424	C	A	0.0738	0.9199	-0.28663	0.044833	1.5e-10	0.0592729	0.000280029
DKK1	DKK1_7_80462306_80692736	trans	chr7:80559413:G:C	1	chr7:80557412:T:G	rs80243994	7	80557412	G	T	0.0738	0.9199	-0.28661	0.044833	1.5e-10	0.0590602	0.000280038
DKK1	DKK1_7_80462306_80692736	trans	chr7:80559413:G:C	1	chr7:80559973:A:G	rs151006926	7	80559973	G	A	0.0739	0.9226	-0.28735	0.044735	1.2e-10	0.0720766	0.000279338
DKK1	DKK1_7_80462306_80692736	trans	chr7:80559413:G:C	1	chr7:80564852:C:T	rs2886753	7	80564852	T	C	0.0743	0.9213	-0.28525	0.044706	1.6e-10	0.0548212	0.000279387
DKK1	DKK1_7_80462306_80692736	trans	chr7:80559413:G:C	1	chr7:80559048:G:T	rs117895265	7	80559048	T	G	0.0734	0.9238	-0.28688	0.044892	1.5e-10	0.0591799	0.000117709
DKK1	DKK1_7_80462306_80692736	trans	chr7:80559413:G:C	1	chr7:80547085:CTA:C	rs59723274	7	80547085	C	CTA	0.071	0.9081	-0.29298	0.04595	1.7e-10	0.0536516	0.000294109
DKK1	DKK1_7_80462306_80692736	trans	chr7:80559413:G:C	1	chr7:80563909:G:C	rs79764518	7	80563909	C	G	0.0743	0.9211	-0.2853	0.044707	1.6e-10	0.0551354	0.000279305
DKK1	DKK1_7_80462306_80692736	trans	chr7:80559413:G:C	1	chr7:80555759:T:C	rs117024186	7	80555759	C	T	0.0745	0.9169	-0.28486	0.044747	1.7e-10	0.0495708	0.000279815
DKK1	DKK1_7_80462306_80692736	trans	chr7:80559413:G:C	1	chr7:80558738:T:C	rs57345451	7	80558738	C	T	0.0743	0.9212	-0.28521	0.044706	1.6e-10	0.0545251	0.000280302
DKK1	DKK1_7_80462306_80692736	trans	chr7:80559413:G:C	1	chr7:80556111:T:G	rs76920628	7	80556111	G	T	0.0742	0.9186	-0.28449	0.044804	1.9e-10	0.0448576	0.000279963
DKK1	DKK1_7_80462306_80692736	trans	chr7:80559413:G:C	1	chr7:80582402:C:T	rs945096	7	80582402	T	C	0.073	0.904	-0.28241	0.045368	4.5e-10	0.0216006	0.000396989
DKK1	DKK1_7_80462306_80692736	trans	chr7:80559413:G:C	1	chr7:80581776:C:G	rs867876	7	80581776	G	C	0.073	0.9037	-0.28231	0.045369	4.6e-10	0.0213191	0.00039693
DKK1	DKK1_7_80462306_80692736	trans	chr7:80559413:G:C	1	chr7:80578407:C:T	rs1980331	7	80578407	T	C	0.0731	0.9032	-0.28213	0.045358	4.7e-10	0.020982	0.000397796
DKK1	DKK1_7_80462306_80692736	trans	chr7:80559413:G:C	1	chr7:80567951:A:G	rs78929872	7	80567951	G	A	0.0736	0.9129	-0.27845	0.045022	5.8e-10	0.0166011	0.000279289
DKK1	DKK1_7_80462306_80692736	trans	chr7:80559413:G:C	1	chr7:80580379:G:A	rs7458684	7	80580379	A	G	0.0726	0.9037	-0.2823	0.04553	5.3e-10	0.0189471	0.000235232
DKK1	DKK1_7_80462306_80692736	trans	chr7:80559413:G:C	1	chr7:80570974:T:C	rs182519601	7	80570974	C	T	0.0733	0.9077	-0.28003	0.045178	5.3e-10	0.0183332	0.00040013
DKK1	DKK1_7_80462306_80692736	trans	chr7:80559413:G:C	1	chr7:80581899:C:G	rs945095	7	80581899	G	C	0.0733	0.9024	-0.28024	0.045338	6e-10	0.0164138	0.000396989
DKK1	DKK1_7_80462306_80692736	trans	chr7:80559413:G:C	1	chr7:80582066:TAC:T	rs5885182	7	80582066	T	TAC	0.0733	0.9024	-0.28024	0.045338	6e-10	0.0164138	0.000396907
DKK1	DKK1_7_80462306_80692736	trans	chr7:80559413:G:C	1	chr7:80576395:A:G	rs13223899	7	80576395	G	A	0.0734	0.9016	-0.28006	0.045328	6.1e-10	0.016157	0.00042627
DKK1	DKK1_7_80462306_80692736	trans	chr7:80559413:G:C	1	chr7:80574911:GC:G	rs34106882	7	80574911	G	GC	0.0733	0.9079	-0.27978	0.045178	5.5e-10	0.017698	0.000397
DKK1	DKK1_7_80462306_80692736	trans	chr7:80559413:G:C	1	chr7:80574919:T:C	rs34076933	7	80574919	C	T	0.0733	0.9079	-0.27978	0.045178	5.5e-10	0.017698	0.000397012
DKK1	DKK1_7_80462306_80692736	trans	chr7:80559413:G:C	1	chr7:80573622:C:T	rs76141678	7	80573622	T	C	0.0734	0.9084	-0.27966	0.045158	5.5e-10	0.017714	0.00041225
DKK1	DKK1_7_80462306_80692736	trans	chr7:80559413:G:C	1	chr7:80575652:G:A	rs73373063	7	80575652	A	G	0.0739	0.9047	-0.28073	0.045066	4.4e-10	0.0219714	0.00104424
DKK1	DKK1_7_80462306_80692736	trans	chr7:80559413:G:C	1	chr7:80570794:G:C	rs117906291	7	80570794	C	G	0.0733	0.9085	-0.27976	0.045174	5.5e-10	0.0177019	0.000397644
DKK1	DKK1_7_80462306_80692736	trans	chr7:80559413:G:C	1	chr7:80569431:C:T	rs75427140	7	80569431	T	C	0.0735	0.9123	-0.27895	0.045039	5.5e-10	0.0175238	0.000323958
DKK1	DKK1_7_80462306_80692736	trans	chr7:80559413:G:C	1	chr7:80549534:G:GA	rs144152555	7	80549534	GA	G	0.0722	0.9154	-0.27946	0.04536	6.6e-10	0.0141469	0.00027951
DKK1	DKK1_7_80462306_80692736	trans	chr7:80559413:G:C	1	chr7:80570486:G:A	rs149925513	7	80570486	A	G	0.0727	0.9097	-0.27944	0.045337	6.7e-10	0.0149867	0.000220523
DKK1	DKK1_7_80462306_80692736	trans	chr7:80559413:G:C	1	chr7:80570971:G:A	rs191423535	7	80570971	A	G	0.0733	0.9083	-0.27985	0.045176	5.5e-10	0.017898	0.000441397
DKK1	DKK1_8_105490253_105591434	trans	chr8:105569300:A:T	1	chr8:105569300:A:T	rs6993770	8	105569300	T	A	0.3838	0.999	-0.18066	0.023193	6.7e-15	0.615396	0.281875
DKK1	DKK1_8_105490253_105591434	trans	chr8:105569300:A:T	1	chr8:105570896:A:G	rs4734879	8	105570896	G	A	0.3764	0.9691	-0.18263	0.023651	1.1e-14	0.358763	0.272426
DKK3	DKK3_11_11705720_12064704	cis	chr11:12017327:G:A	1	chr11:12017327:G:A	rs11022114	11	12017327	A	G	0.4095	0.9889	0.29676	0.022747	3.9e-40	0.998312	0.312502
DKK3	DKK3_12_103544605_103710381	trans	chr12:103654676:C:A	1	chr12:103654676:C:A	rs1609860	12	103654676	A	C	0.1051	0.9951	0.33091	0.03657	3.6e-20	1	0.0858252
DKK3	DKK3_12_103736163_103846975	trans	chr12:103757012:T:A	1	chr12:103757012:T:A	rs762734141	12	103757012	A	T	0.4588	0.8765	0.16089	0.024181	9.2e-12	0.268863	0.476174
DKK3	DKK3_12_103736163_103846975	trans	chr12:103757012:T:A	1	chr12:103757014:T:A	rs751459806	12	103757014	A	T	0.4549	0.8902	0.15874	0.023981	1.3e-11	0.244363	0.317647
DKK3	DKK3_12_103736163_103846975	trans	chr12:103757012:T:A	1	chr12:103759226:C:G	rs2271637	12	103759226	G	C	0.4896	0.9968	0.14924	0.022583	1.4e-11	0.242327	0.256326
DKK3	DKK3_12_103736163_103846975	trans	chr12:103757012:T:A	1	chr12:103756221:C:T	rs4981021	12	103756221	T	C	0.4781	0.9468	0.15226	0.023199	2e-11	0.180725	0.267968
DKK3	DKK3_12_103736163_103846975	trans	chr12:103757012:T:A	1	chr12:103758678:A:G	rs4981026	12	103758678	G	A	0.4863	0.9574	0.14681	0.023013	6.5e-11	0.0539375	0.27701
DKK4	DKK4_9_133155599_133494915	trans	chr9:133273983:A:G	1	chr9:133273983:A:G	rs507666	9	133273983	G	A	0.7802	0.9999	0.21787	0.027572	2.8e-15	0.116832	0.195799
DKK4	DKK4_9_133155599_133494915	trans	chr9:133273983:A:G	1	chr9:133278860:T:C	rs649129	9	133278860	C	T	0.7732	0.9633	0.21945	0.027775	2.8e-15	0.116725	0.309138
DKK4	DKK4_9_133155599_133494915	trans	chr9:133273983:A:G	1	chr9:133274414:A:G	rs532436	9	133274414	G	A	0.7768	0.9802	0.21862	0.027694	2.9e-15	0.110025	0.195763
DKK4	DKK4_9_133155599_133494915	trans	chr9:133273983:A:G	1	chr9:133278431:T:C	rs651007	9	133278431	C	T	0.7796	0.9999	0.21752	0.027559	3e-15	0.109268	0.218637
DKK4	DKK4_9_133155599_133494915	trans	chr9:133273983:A:G	1	chr9:133278724:C:T	rs579459	9	133278724	T	C	0.7796	0.9999	0.21752	0.027559	3e-15	0.109199	0.218593
DKK4	DKK4_9_133155599_133494915	trans	chr9:133273983:A:G	1	chr9:133271182:T:C	rs550057	9	133271182	C	T	0.776	0.9795	0.21839	0.027695	3.1e-15	0.103669	0.261645
DKK4	DKK4_9_133155599_133494915	trans	chr9:133273983:A:G	1	chr9:133276354:C:T	rs600038	9	133276354	T	C	0.7743	0.9705	0.21856	0.027734	3.3e-15	0.0992999	0.218602
DKK4	DKK4_9_133155599_133494915	trans	chr9:133273983:A:G	1	chr9:133266456:T:C	rs2519093	9	133266456	C	T	0.777	0.9808	0.21797	0.027689	3.5e-15	0.0925926	0.195493
DKK4	DKK4_9_133155599_133494915	trans	chr9:133273983:A:G	1	chr9:133279294:T:G	rs495828	9	133279294	G	T	0.7823	0.9993	0.21533	0.027682	7.4e-15	0.0442465	0.218567
DKK4	DKK4_9_133155599_133494915	trans	chr9:133273983:A:G	1	chr9:133276163:T:TGGTGCAGGCGCAGGAAAAAATTGTGGCAATTCCTCA	rs1461780285	9	133276163	TGGTGCAGGCGCAGGAAAAAATTGTGGCAATTCCTCA	T	0.7752	0.969	0.216	0.027784	7.6e-15	0.0430311	0.196818
DKK4	DKK4_9_133155599_133494915	trans	chr9:133273983:A:G	1	chr9:133279427:T:C	rs635634	9	133279427	C	T	0.7755	0.961	0.21577	0.02792	1.1e-14	0.0299272	0.195794
DKKL1	DKKL1_19_48789305_49909380	cis	chr19:49386526:CA:C	1	chr19:49386526:CA:C	rs67741241	19	49386526	CA	C	0.6836	0.9401	1.30736	0.0253028	0	1	0.406255
DLK1	DLK1_14_100229589_100819425	cis	chr14:100723120:A:T	1	chr14:100723120:A:T	rs8022367	14	100723120	T	A	0.8857	0.8625	0.52623	0.038392	9.3e-43	0.995373	0.179589
DLK1	DLK1_14_100229589_100819425	cis	chr14:100724420:C:G	2	chr14:100724420:C:G	rs3759554	14	100724420	G	C	0.3551	0.9255	-0.33082	0.024648	4.5e-41	0.999968	0.0086463
DLL1	DLL1_9_133183381_133543074	trans	chr9:133266772:C:T	1	chr9:133266772:C:T	rs8176672	9	133266772	T	C	0.2199	0.9948	0.18316	0.027471	2.6e-11	0.0720196	0.0795491
DLL1	DLL1_9_133183381_133543074	trans	chr9:133266772:C:T	1	chr9:133270880:T:C	rs79343853	9	133270880	C	T	0.2198	0.9945	0.18286	0.027528	3e-11	0.061226	0.0781158
DLL1	DLL1_9_133183381_133543074	trans	chr9:133266772:C:T	1	chr9:133273734:C:T	rs8176644	9	133273734	T	C	0.2198	0.9947	0.18283	0.027526	3e-11	0.0610032	0.0774503
DLL1	DLL1_9_133183381_133543074	trans	chr9:133266772:C:T	1	chr9:133255635:C:T	rs8176751	9	133255635	T	C	0.2206	0.9942	0.18215	0.027444	3.1e-11	0.0600546	0.102181
DLL1	DLL1_9_133183381_133543074	trans	chr9:133266772:C:T	1	chr9:133266900:A:C	rs8176671	9	133266900	C	A	0.2197	0.9945	0.18261	0.027523	3.2e-11	0.0579853	0.0815412
DLL1	DLL1_9_133183381_133543074	trans	chr9:133266772:C:T	1	chr9:133269042:A:G	rs8176662	9	133269042	G	A	0.2197	0.9942	0.18244	0.027522	3.3e-11	0.0556762	0.0781149
DLL1	DLL1_9_133183381_133543074	trans	chr9:133266772:C:T	1	chr9:133257129:G:A	rs2073823	9	133257129	A	G	0.2183	0.9938	0.18163	0.027582	4.5e-11	0.0423671	0.102298
DLL1	DLL1_9_133183381_133543074	trans	chr9:133266772:C:T	1	chr9:133257138:T:C	rs8176730	9	133257138	C	T	0.2183	0.9938	0.18162	0.027582	4.5e-11	0.0422892	0.10212
DLL1	DLL1_9_133183381_133543074	trans	chr9:133266772:C:T	1	chr9:133256781:T:C	rs8176733	9	133256781	C	T	0.2188	0.9969	0.18104	0.02752	4.7e-11	0.0405683	0.10225
DLL1	DLL1_9_133183381_133543074	trans	chr9:133266772:C:T	1	chr9:133257567:T:C	rs75179845	9	133257567	C	T	0.2188	0.9965	0.18102	0.02752	4.7e-11	0.0404184	0.0754834
DLL1	DLL1_9_133183381_133543074	trans	chr9:133266772:C:T	1	chr9:133256508:C:T	rs7855255	9	133256508	T	C	0.2188	0.9962	0.1811	0.027533	4.7e-11	0.0403504	0.102203
DLL1	DLL1_9_133183381_133543074	trans	chr9:133266772:C:T	1	chr9:133257367:C:A	rs8176722	9	133257367	A	C	0.2193	1	0.18042	0.027453	4.9e-11	0.0389108	0.102315
DLL1	DLL1_9_133183381_133543074	trans	chr9:133266772:C:T	1	chr9:133262254:C:T	rs8176693	9	133262254	T	C	0.2186	0.9956	0.18077	0.027533	5.1e-11	0.0375215	0.0795541
DLL1	DLL1_9_133183381_133543074	trans	chr9:133266772:C:T	1	chr9:133266092:G:A	rs13299342	9	133266092	A	G	0.2205	0.9949	0.17993	0.027411	5.2e-11	0.0364337	0.144854
DLL1	DLL1_9_133183381_133543074	trans	chr9:133266772:C:T	1	chr9:133256205:G:C	rs7853989	9	133256205	C	G	0.2187	0.9966	0.18031	0.027527	5.6e-11	0.0337721	0.102377
DLL1	DLL1_9_133183381_133543074	trans	chr9:133266772:C:T	1	chr9:133277095:C:T	rs8176632	9	133277095	T	C	0.2196	0.983	0.18044	0.027633	6.5e-11	0.0292175	0.14502
DLL1	DLL1_9_133183381_133543074	trans	chr9:133266772:C:T	1	chr9:133256074:G:A	rs8176741	9	133256074	A	G	0.2185	0.9967	0.17955	0.027525	6.8e-11	0.0284602	0.0798417
DLL1	DLL1_9_133183381_133543074	trans	chr9:133266772:C:T	1	chr9:133256028:C:T	rs8176743	9	133256028	T	C	0.2185	0.9967	0.1795	0.027525	6.9e-11	0.0280864	0.0795615
DLL1	DLL1_9_133183381_133543074	trans	chr9:133266772:C:T	1	chr9:133254328:C:T	rs1137827	9	133254328	T	C	0.2182	0.9938	0.17931	0.02758	7.8e-11	0.0246989	0.0796694
DLL1	DLL1_9_133183381_133543074	trans	chr9:133266772:C:T	1	chr9:133255354:C:T	rs187099314	9	133255354	T	C	0.2186	0.9965	0.17883	0.027526	8.1e-11	0.0239808	0.0983721
DLL1	DLL1_9_133183381_133543074	trans	chr9:133266772:C:T	1	chr9:133255928:C:G	rs8176747	9	133255928	G	C	0.2186	0.9969	0.17874	0.027519	8.2e-11	0.02369	0.0795672
DLL1	DLL1_9_133183381_133543074	trans	chr9:133266772:C:T	1	chr9:133255935:G:T	rs8176746	9	133255935	T	G	0.2192	1	0.17813	0.027451	8.5e-11	0.0227765	0.0795261
DLL1	DLL1_9_133183381_133543074	trans	chr9:133266772:C:T	1	chr9:133254260:G:A	rs8176759	9	133254260	A	G	0.2176	0.987	0.17965	0.027695	8.6e-11	0.0224436	0.0796824
DLL1	DLL1_9_133183381_133543074	trans	chr9:133266772:C:T	1	chr9:133255801:C:T	rs8176749	9	133255801	T	C	0.2182	0.9998	0.17783	0.027459	9.3e-11	0.0207578	0.0795722
DLL1	DLL1_9_133183381_133543074	trans	chr9:133266772:C:T	1	chr9:133253171:T:C	rs77693339	9	133253171	C	T	0.2177	0.9853	0.17941	0.027711	9.4e-11	0.0207178	0.0782574
DMP1	DMP1_6_168972999_169067356	trans	chr6:168990699:T:G	1	chr6:168990699:T:G	rs375453218	6	168990699	G	T	0.1157	0.7537	0.24904	0.040903	1.1e-09	0.485753	0.000172626
DMP1	DMP1_6_168972999_169067356	trans	chr6:168990699:T:G	1	chr6:168990669:G:C	rs149613371	6	168990669	C	G	0.1158	0.7536	0.24663	0.040882	1.6e-09	0.351638	7.46491e-05
DMP1	DMP1_6_168972999_169067356	trans	chr6:168990699:T:G	1	chr6:168991895:C:T	rs116343868	6	168991895	T	C	0.1608	0.8454	0.18939	0.033587	1.7e-08	0.0301368	0.0304038
DMP1	DMP1_6_168972999_169067356	trans	chr6:168990699:T:G	1	chr6:168992336:A:G	rs867596377	6	168992336	G	A	0.1972	0.9394	0.16176	0.029403	3.8e-08	0.0171133	0.400428
DMP1	DMP1_6_168972999_169067356	trans	chr6:168990699:T:G	1	chr6:168992341:T:C	rs2482456	6	168992341	C	T	0.1972	0.9394	0.16176	0.029403	3.8e-08	0.0171133	0.29743
DMP1	DMP1_6_168972999_169067356	trans	chr6:168990699:T:G	1	chr6:168990628:T:C	rs1740394	6	168990628	C	T	0.2075	0.9547	0.15758	0.028605	3.6e-08	0.016153	0.245348
DMP1	DMP1_6_168972999_169067356	trans	chr6:168990699:T:G	1	chr6:168990625:G:C	rs1757969	6	168990625	C	G	0.2071	0.9555	0.15707	0.028608	4e-08	0.0147344	0.181827
DMP1	DMP1_6_168972999_169067356	trans	chr6:168990699:T:G	1	chr6:168994932:T:C	rs79920869	6	168994932	C	T	0.2116	0.9778	0.15083	0.027973	7e-08	0.00873974	0.337061
DMP1	DMP1_6_168972999_169067356	trans	chr6:168990699:T:G	1	chr6:168995788:C:T	rs73048543	6	168995788	T	C	0.2126	0.9791	0.14955	0.027926	8.6e-08	0.00704487	0.337433
DMP1	DMP1_6_168972999_169067356	trans	chr6:168990699:T:G	1	chr6:168995454:C:A	rs58828331	6	168995454	A	C	0.2126	0.9794	0.14951	0.02792	8.6e-08	0.00704356	0.333758
DNAJB6	DNAJB6_7_157191141_157413890	cis	chr7:157352737:T:C	1	chr7:157352737:T:C	rs12668448	7	157352737	C	T	0.4718	0.9928	0.15375	0.022518	8.5e-12	0.180642	0.446406
DNAJB6	DNAJB6_7_157191141_157413890	cis	chr7:157352737:T:C	1	chr7:157363548:G:C	rs6970306	7	157363548	C	G	0.3269	0.9788	-0.16495	0.024019	7.6e-12	0.179067	0.0777317
DNAJB6	DNAJB6_7_157191141_157413890	cis	chr7:157352737:T:C	1	chr7:157352780:T:C	rs12668458	7	157352780	C	T	0.4635	0.9511	0.15726	0.023083	9.4e-12	0.173812	0.471838
DNAJB6	DNAJB6_7_157191141_157413890	cis	chr7:157352737:T:C	1	chr7:157352769:G:A	rs12670017	7	157352769	A	G	0.4648	0.9546	0.15645	0.023031	1.1e-11	0.151009	0.485564
DNAJB6	DNAJB6_7_157191141_157413890	cis	chr7:157352737:T:C	1	chr7:157395947:AT:A	rs60935303	7	157395947	A	AT	0.3626	0.7391	-0.18034	0.026659	1.3e-11	0.119285	0.133909
DNAJB6	DNAJB6_7_157191141_157413890	cis	chr7:157352737:T:C	1	chr7:157348583:T:C	rs12154718	7	157348583	C	T	0.4468	0.9416	0.15466	0.023252	2.9e-11	0.0429849	0.498822
DNAJB6	DNAJB6_7_157191141_157413890	cis	chr7:157352737:T:C	1	chr7:157348829:A:C	rs4716469	7	157348829	C	A	0.4468	0.9416	0.15466	0.023252	2.9e-11	0.0429849	0.498675
DNAJB6	DNAJB6_7_157191141_157413890	cis	chr7:157352737:T:C	1	chr7:157348450:T:C	rs12154713	7	157348450	C	T	0.4467	0.9413	0.15458	0.023254	3e-11	0.0420192	0.498823
DNAJB6	DNAJB6_7_157191141_157413890	cis	chr7:157352737:T:C	1	chr7:157363457:C:T	rs3802096	7	157363457	T	C	0.4486	0.9664	0.14866	0.022941	9.5e-11	0.013607	0.497955
DNAJB6	DNAJB6_7_157191141_157413890	cis	chr7:157352737:T:C	1	chr7:157361849:A:C	rs56160067	7	157361849	C	A	0.4484	0.9663	0.14803	0.022949	1.1e-10	0.0112596	0.496792
DNER	DNER_2_229317948_229529649	cis	chr2:229445094:G:C	1	chr2:229445094:G:C	rs35565740	2	229445094	C	G	0.0707	0.8648	-0.32571	0.047388	5.9e-12	0.999875	0.237844
DNER	DNER_2_229664244_230043963	cis	chr2:229827834:A:T	1	chr2:229827834:A:T	rs34707165	2	229827834	T	A	0.2175	0.9477	-0.19588	0.027975	2.7e-12	0.03885	0.343001
DNER	DNER_2_229664244_230043963	cis	chr2:229827834:A:T	1	chr2:229742827:C:CG	rs778955837	2	229742827	CG	C	0.2086	0.9277	-0.19947	0.028763	4.4e-12	0.0262523	0.301772
DNER	DNER_2_229664244_230043963	cis	chr2:229827834:A:T	1	chr2:229817189:A:G	rs3791837	2	229817189	G	A	0.2178	0.9483	-0.19397	0.027994	4.5e-12	0.0252591	0.34371
DNER	DNER_2_229664244_230043963	cis	chr2:229827834:A:T	1	chr2:229821172:T:G	rs7578255	2	229821172	G	T	0.2177	0.9481	-0.19378	0.027997	4.7e-12	0.0238849	0.343965
DNER	DNER_2_229664244_230043963	cis	chr2:229827834:A:T	1	chr2:229819580:T:C	rs34602370	2	229819580	C	T	0.2199	0.9499	-0.19278	0.027889	5e-12	0.0224614	0.330641
DNER	DNER_2_229664244_230043963	cis	chr2:229827834:A:T	1	chr2:229738967:T:A	rs56946684	2	229738967	A	T	0.2157	0.9628	-0.19252	0.027879	5.2e-12	0.0213786	0.303516
DNER	DNER_2_229664244_230043963	cis	chr2:229827834:A:T	1	chr2:229768856:T:TAAATC	rs3215750	2	229768856	TAAATC	T	0.2167	0.9596	-0.19164	0.027857	6.4e-12	0.0173506	0.344889
DNER	DNER_2_229664244_230043963	cis	chr2:229827834:A:T	1	chr2:229914909:C:G	rs55888866	2	229914909	G	C	0.2179	0.9417	-0.193	0.02801	5.9e-12	0.0163676	0.335432
DNER	DNER_2_229664244_230043963	cis	chr2:229827834:A:T	1	chr2:229729253:T:A	rs35709702	2	229729253	A	T	0.2167	0.9684	-0.19025	0.027673	6.5e-12	0.0159205	0.347457
DNER	DNER_2_229664244_230043963	cis	chr2:229827834:A:T	1	chr2:229729774:T:A	rs35975053	2	229729774	A	T	0.2167	0.9684	-0.19025	0.027673	6.5e-12	0.0159205	0.358872
DNER	DNER_2_229664244_230043963	cis	chr2:229827834:A:T	1	chr2:229738401:G:C	rs35819675	2	229738401	C	G	0.2157	0.9638	-0.19144	0.027887	7e-12	0.015861	0.304304
DNER	DNER_2_229664244_230043963	cis	chr2:229827834:A:T	1	chr2:229738161:G:C	rs11886634	2	229738161	C	G	0.2156	0.9644	-0.19124	0.027881	7.3e-12	0.015369	0.30406
DNER	DNER_2_229664244_230043963	cis	chr2:229827834:A:T	1	chr2:229736563:G:A	rs4318381	2	229736563	A	G	0.2156	0.9643	-0.19122	0.027883	7.3e-12	0.015226	0.30421
DNER	DNER_2_229664244_230043963	cis	chr2:229827834:A:T	1	chr2:229839058:A:G	rs6714125	2	229839058	G	A	0.2191	0.944	-0.19189	0.027968	7.4e-12	0.0148194	0.344221
DNER	DNER_2_229664244_230043963	cis	chr2:229827834:A:T	1	chr2:229733739:C:T	rs35302492	2	229733739	T	C	0.2152	0.9623	-0.19132	0.027929	7.7e-12	0.0143518	0.303226
DNER	DNER_2_229664244_230043963	cis	chr2:229827834:A:T	1	chr2:229836452:C:G	rs17323758	2	229836452	G	C	0.2154	0.9467	-0.19251	0.028092	7.7e-12	0.014266	0.330763
DNER	DNER_2_229664244_230043963	cis	chr2:229827834:A:T	1	chr2:229732201:A:T	rs62193248	2	229732201	T	A	0.2159	0.9687	-0.19026	0.027781	7.9e-12	0.0140438	0.352045
DNER	DNER_2_229664244_230043963	cis	chr2:229827834:A:T	1	chr2:229900072:T:G	rs17324625	2	229900072	G	T	0.2186	0.9432	-0.19182	0.027962	7.4e-12	0.0135752	0.337781
DNER	DNER_2_229664244_230043963	cis	chr2:229827834:A:T	1	chr2:229732916:G:A	rs35806227	2	229732916	A	G	0.2151	0.9623	-0.19106	0.027927	8.2e-12	0.0134903	0.302823
DNER	DNER_2_229664244_230043963	cis	chr2:229827834:A:T	1	chr2:229862621:T:G	rs13020559	2	229862621	G	T	0.2178	0.9422	-0.19204	0.028034	8e-12	0.0131627	0.349644
DNER	DNER_2_229664244_230043963	cis	chr2:229827834:A:T	1	chr2:229845532:G:C	rs34834962	2	229845532	C	G	0.2175	0.9426	-0.19194	0.028041	8.3e-12	0.0129537	0.343371
DNER	DNER_2_229664244_230043963	cis	chr2:229827834:A:T	1	chr2:229803073:C:G	rs13035379	2	229803073	G	C	0.2157	0.9526	-0.19092	0.027988	9.7e-12	0.0119314	0.343529
DNER	DNER_2_229664244_230043963	cis	chr2:229827834:A:T	1	chr2:229912728:A:T	rs6436892	2	229912728	T	A	0.2187	0.9427	-0.19083	0.02796	9.4e-12	0.0108052	0.335824
DNER	DNER_2_229664244_230043963	cis	chr2:229827834:A:T	1	chr2:229912740:C:G	rs7602607	2	229912740	G	C	0.2188	0.9425	-0.19079	0.027959	9.5e-12	0.0107432	0.335883
DNER	DNER_2_229664244_230043963	cis	chr2:229827834:A:T	1	chr2:229732595:T:G	rs35920432	2	229732595	G	T	0.2143	0.9619	-0.19029	0.027955	1.1e-11	0.0106592	0.302769
DNER	DNER_2_229664244_230043963	cis	chr2:229827834:A:T	1	chr2:229903834:G:T	rs34885390	2	229903834	T	G	0.2175	0.9428	-0.19098	0.028002	9.8e-12	0.0104442	0.334915
DNER	DNER_2_229664244_230043963	cis	chr2:229827834:A:T	1	chr2:229903788:G:C	rs6739819	2	229903788	C	G	0.2175	0.9429	-0.19095	0.028	9.9e-12	0.010401	0.337012
DNER	DNER_2_229664244_230043963	cis	chr2:229827834:A:T	1	chr2:229904921:G:C	rs34126258	2	229904921	C	G	0.2175	0.9429	-0.19094	0.028	9.9e-12	0.0103784	0.336512
DNER	DNER_2_229664244_230043963	cis	chr2:229827834:A:T	1	chr2:229737844:G:C	rs34047455	2	229737844	C	G	0.2142	0.9618	-0.19017	0.02796	1.1e-11	0.010304	0.303558
DNER	DNER_2_229664244_230043963	cis	chr2:229827834:A:T	1	chr2:229800587:T:C	rs7592697	2	229800587	C	T	0.2172	0.9521	-0.19007	0.027971	1.1e-11	0.0102901	0.358996
DNER	DNER_2_229664244_230043963	cis	chr2:229827834:A:T	1	chr2:229906189:C:G	rs62191695	2	229906189	G	C	0.2174	0.9427	-0.19091	0.028009	1e-11	0.0101732	0.335261
DNER	DNER_2_229664244_230043963	cis	chr2:229827834:A:T	1	chr2:229898855:CTAATT:C	rs144388760	2	229898855	C	CTAATT	0.2175	0.9426	-0.19085	0.028008	1e-11	0.00996533	0.333668
DNER	DNER_2_229664244_230043963	cis	chr2:229827834:A:T	1	chr2:229894983:C:A	rs13014061	2	229894983	A	C	0.2171	0.9429	-0.19084	0.02804	1.1e-11	0.00988027	0.335143
DNER	DNER_2_229664244_230043963	cis	chr2:229827834:A:T	1	chr2:229922345:C:T	rs12993164	2	229922345	T	C	0.2176	0.943	-0.19065	0.027998	1.1e-11	0.00973397	0.334829
DNER	DNER_2_229664244_230043963	cis	chr2:229827834:A:T	1	chr2:229921377:C:T	rs34360232	2	229921377	T	C	0.2176	0.943	-0.19063	0.027999	1.1e-11	0.00966483	0.334526
DNER	DNER_2_229664244_230043963	cis	chr2:229827834:A:T	1	chr2:229802823:T:C	rs3796072	2	229802823	C	T	0.216	0.9525	-0.18993	0.027981	1.2e-11	0.00957924	0.343912
DNER	DNER_2_229664244_230043963	cis	chr2:229827834:A:T	1	chr2:229908912:C:T	rs7587926	2	229908912	T	C	0.2176	0.943	-0.1906	0.027999	1.1e-11	0.00957506	0.335475
DNER	DNER_2_229664244_230043963	cis	chr2:229827834:A:T	1	chr2:229907962:C:G	rs7586923	2	229907962	G	C	0.2176	0.943	-0.19058	0.027998	1.1e-11	0.00956661	0.335627
DNER	DNER_2_229664244_230043963	cis	chr2:229827834:A:T	1	chr2:229798727:A:C	rs6749045	2	229798727	C	A	0.2164	0.9527	-0.18997	0.028005	1.2e-11	0.00956511	0.346286
DNER	DNER_2_229664244_230043963	cis	chr2:229827834:A:T	1	chr2:229837922:T:G	rs3791839	2	229837922	G	T	0.2177	0.9434	-0.19041	0.028023	1.2e-11	0.00943619	0.344636
DNER	DNER_2_229664244_230043963	cis	chr2:229827834:A:T	1	chr2:229893844:A:G	rs6749080	2	229893844	G	A	0.2171	0.9424	-0.19036	0.02805	1.2e-11	0.0087361	0.334986
DNER	DNER_2_229664244_230043963	cis	chr2:229827834:A:T	1	chr2:229798860:C:T	rs6720868	2	229798860	T	C	0.2165	0.9526	-0.18955	0.028008	1.4e-11	0.00864444	0.3327
DNER	DNER_2_229664244_230043963	cis	chr2:229827834:A:T	1	chr2:229852946:G:T	rs10933311	2	229852946	T	G	0.2167	0.9446	-0.19005	0.028037	1.3e-11	0.00858728	0.329252
DNER	DNER_2_229664244_230043963	cis	chr2:229827834:A:T	1	chr2:229858341:C:T	rs59234368	2	229858341	T	C	0.2167	0.9438	-0.1901	0.028044	1.3e-11	0.00851063	0.335129
DNER	DNER_2_229664244_230043963	cis	chr2:229827834:A:T	1	chr2:229737980:CT:C	rs35352543	2	229737980	C	CT	0.2131	0.958	-0.19	0.028069	1.4e-11	0.00834277	0.303063
DNER	DNER_2_229664244_230043963	cis	chr2:229827834:A:T	1	chr2:229755278:G:A	rs7580600	2	229755278	A	G	0.2192	0.978	-0.18617	0.027528	1.4e-11	0.00831683	0.332691
DNER	DNER_2_229664244_230043963	cis	chr2:229827834:A:T	1	chr2:229755533:C:T	rs35557028	2	229755533	T	C	0.2192	0.978	-0.18617	0.027528	1.4e-11	0.00831087	0.332455
DNER	DNER_2_229664244_230043963	cis	chr2:229827834:A:T	1	chr2:229930608:G:C	rs36075200	2	229930608	C	G	0.2178	0.9425	-0.18992	0.027999	1.3e-11	0.00817933	0.334885
DNER	DNER_2_229664244_230043963	cis	chr2:229827834:A:T	1	chr2:229777047:T:C	rs7598508	2	229777047	C	T	0.2192	0.9748	-0.1863	0.027572	1.5e-11	0.00817336	0.33271
DNER	DNER_2_229664244_230043963	cis	chr2:229827834:A:T	1	chr2:229862393:G:A	rs7585948	2	229862393	A	G	0.2176	0.9427	-0.18989	0.028029	1.4e-11	0.00810985	0.34132
DNER	DNER_2_229664244_230043963	cis	chr2:229827834:A:T	1	chr2:229874493:G:C	rs17324331	2	229874493	C	G	0.2178	0.9412	-0.18977	0.028038	1.4e-11	0.00767131	0.341615
DNER	DNER_2_229664244_230043963	cis	chr2:229827834:A:T	1	chr2:229897833:C:T	rs35311453	2	229897833	T	C	0.218	0.942	-0.18945	0.027985	1.4e-11	0.007484	0.336002
DNER	DNER_2_229664244_230043963	cis	chr2:229827834:A:T	1	chr2:229844733:ATCT:A	rs3838549	2	229844733	A	ATCT	0.2167	0.945	-0.18947	0.02804	1.5e-11	0.00744909	0.330079
DNER	DNER_2_229664244_230043963	cis	chr2:229827834:A:T	1	chr2:229846752:G:C	rs7599184	2	229846752	C	G	0.2167	0.9447	-0.18936	0.028019	1.5e-11	0.00738439	0.330366
DNER	DNER_2_229664244_230043963	cis	chr2:229827834:A:T	1	chr2:229869815:C:A	rs10498240	2	229869815	A	C	0.2166	0.9412	-0.18984	0.028086	1.5e-11	0.00729923	0.332661
DNER	DNER_2_229664244_230043963	cis	chr2:229827834:A:T	1	chr2:229750295:A:G	rs6738755	2	229750295	G	A	0.2185	0.9712	-0.18632	0.027645	1.7e-11	0.00721859	0.346463
DNER	DNER_2_229664244_230043963	cis	chr2:229827834:A:T	1	chr2:229750351:G:C	rs6710516	2	229750351	C	G	0.2185	0.9712	-0.18632	0.027645	1.7e-11	0.00721859	0.345585
DNER	DNER_2_229664244_230043963	cis	chr2:229827834:A:T	1	chr2:229790540:AG:A	rs71396611	2	229790540	A	AG	0.2154	0.9498	-0.18931	0.028083	1.6e-11	0.0071946	0.405338
DNER	DNER_2_229664244_230043963	cis	chr2:229827834:A:T	1	chr2:229728061:A:G	rs34661502	2	229728061	G	A	0.2157	0.9662	-0.18721	0.027729	1.6e-11	0.00715432	0.347375
DNER	DNER_2_229664244_230043963	cis	chr2:229827834:A:T	1	chr2:229726640:A:AT	rs5839347	2	229726640	AT	A	0.2157	0.9661	-0.18719	0.027731	1.6e-11	0.0070976	0.347271
DNER	DNER_2_229664244_230043963	cis	chr2:229827834:A:T	1	chr2:229751255:G:A	rs36061408	2	229751255	A	G	0.2185	0.9717	-0.18619	0.027638	1.7e-11	0.00706959	0.345402
DNER	DNER_2_229664244_230043963	cis	chr2:229827834:A:T	1	chr2:229727643:A:T	rs34412673	2	229727643	T	A	0.2154	0.9658	-0.1873	0.027763	1.6e-11	0.0069985	0.347269
DNER	DNER_2_229664244_230043963	cis	chr2:229827834:A:T	1	chr2:229754399:G:A	rs13026976	2	229754399	A	G	0.2193	0.9779	-0.1853	0.027519	1.7e-11	0.0069621	0.345153
DNER	DNER_2_229664244_230043963	cis	chr2:229827834:A:T	1	chr2:229751983:T:C	rs6436888	2	229751983	C	T	0.2185	0.9717	-0.18613	0.027639	1.7e-11	0.00695696	0.345172
DNER	DNER_2_229664244_230043963	cis	chr2:229827834:A:T	1	chr2:229751829:C:T	rs7565973	2	229751829	T	C	0.2185	0.9717	-0.18611	0.027639	1.7e-11	0.00692311	0.345075
DNER	DNER_2_229664244_230043963	cis	chr2:229827834:A:T	1	chr2:229936760:A:C	rs62191699	2	229936760	C	A	0.2153	0.9327	-0.19082	0.028258	1.5e-11	0.00690464	0.335747
DNER	DNER_2_229664244_230043963	cis	chr2:229827834:A:T	1	chr2:229936718:A:T	rs35547214	2	229936718	T	A	0.2154	0.9323	-0.19084	0.028261	1.5e-11	0.0068634	0.335758
DNER	DNER_2_229664244_230043963	cis	chr2:229827834:A:T	1	chr2:229756189:A:ATATTT	rs10701492	2	229756189	ATATTT	A	0.219	0.9772	-0.18548	0.027551	1.8e-11	0.00672128	0.3444
DNER	DNER_2_229664244_230043963	cis	chr2:229827834:A:T	1	chr2:229752941:T:C	rs12995314	2	229752941	C	T	0.2185	0.972	-0.18573	0.027631	1.9e-11	0.00650386	0.332956
DNER	DNER_2_229664244_230043963	cis	chr2:229827834:A:T	1	chr2:229760213:C:T	rs62190394	2	229760213	T	C	0.2186	0.9776	-0.18525	0.027554	1.9e-11	0.00644163	0.332097
DNER	DNER_2_229664244_230043963	cis	chr2:229827834:A:T	1	chr2:229753804:A:G	rs62190392	2	229753804	G	A	0.2185	0.9719	-0.18569	0.027631	1.9e-11	0.0064328	0.345006
DNER	DNER_2_229664244_230043963	cis	chr2:229827834:A:T	1	chr2:229758332:A:G	rs6436891	2	229758332	G	A	0.2187	0.9774	-0.18495	0.027535	2e-11	0.00626347	0.344935
DNER	DNER_2_229664244_230043963	cis	chr2:229827834:A:T	1	chr2:229758411:C:T	rs7571826	2	229758411	T	C	0.2187	0.9774	-0.18495	0.027535	2e-11	0.00626347	0.344817
DNER	DNER_2_229664244_230043963	cis	chr2:229827834:A:T	1	chr2:229769471:T:A	rs6759674	2	229769471	A	T	0.2168	0.9703	-0.18621	0.027707	1.9e-11	0.00624458	0.339728
DNER	DNER_2_229664244_230043963	cis	chr2:229827834:A:T	1	chr2:229786396:CT:C	rs34138414	2	229786396	C	CT	0.215	0.9394	-0.19005	0.028273	1.9e-11	0.00613147	0.462048
DNER	DNER_2_229664244_230043963	cis	chr2:229827834:A:T	1	chr2:229763239:C:T	rs35882248	2	229763239	T	C	0.2184	0.9773	-0.18525	0.027584	2e-11	0.00610671	0.332039
DNER	DNER_2_229664244_230043963	cis	chr2:229827834:A:T	1	chr2:229919414:T:TA	rs66542643	2	229919414	TA	T	0.2191	0.9212	-0.19016	0.028304	1.9e-11	0.00600613	0.339177
DNER	DNER_2_229664244_230043963	cis	chr2:229827834:A:T	1	chr2:229741753:C:T	rs35687122	2	229741753	T	C	0.2153	0.962	-0.18746	0.027924	2e-11	0.00594084	0.309067
DNER	DNER_2_229664244_230043963	cis	chr2:229827834:A:T	1	chr2:229943057:G:A	rs62191702	2	229943057	A	G	0.2164	0.9315	-0.19038	0.028234	1.7e-11	0.00591264	0.335437
DNER	DNER_2_229664244_230043963	cis	chr2:229827834:A:T	1	chr2:229777936:A:C	rs36069869	2	229777936	C	A	0.2179	0.9733	-0.18534	0.027626	2.1e-11	0.00590346	0.331621
DNER	DNER_2_229664244_230043963	cis	chr2:229827834:A:T	1	chr2:229755974:C:T	rs13002590	2	229755974	T	C	0.2178	0.9752	-0.18532	0.027612	2e-11	0.00583159	0.344465
DNER	DNER_2_229664244_230043963	cis	chr2:229827834:A:T	1	chr2:229724095:G:A	rs13011779	2	229724095	A	G	0.2156	0.9676	-0.18587	0.027701	2.1e-11	0.0055856	0.34411
DNER	DNER_2_229664244_230043963	cis	chr2:229827834:A:T	1	chr2:229744433:C:T	rs6707272	2	229744433	T	C	0.217	0.964	-0.18638	0.027816	2.2e-11	0.00553314	0.303998
DNER	DNER_2_229664244_230043963	cis	chr2:229827834:A:T	1	chr2:229745901:G:T	rs6712322	2	229745901	T	G	0.217	0.964	-0.18637	0.027815	2.2e-11	0.00553227	0.303663
DNER	DNER_2_229664244_230043963	cis	chr2:229827834:A:T	1	chr2:229770232:G:A	rs13015202	2	229770232	A	G	0.2175	0.9724	-0.1854	0.027663	2.2e-11	0.00552768	0.345378
DNER	DNER_2_229664244_230043963	cis	chr2:229827834:A:T	1	chr2:229711492:A:T	rs2100	2	229711492	T	A	0.2156	0.9683	-0.18562	0.027691	2.2e-11	0.00538315	0.342149
DNER	DNER_2_229664244_230043963	cis	chr2:229827834:A:T	1	chr2:229747735:G:A	rs6756038	2	229747735	A	G	0.2168	0.9646	-0.18608	0.027809	2.3e-11	0.00523726	0.303595
DNER	DNER_2_229664244_230043963	cis	chr2:229827834:A:T	1	chr2:229746698:T:C	rs77202860	2	229746698	C	T	0.2176	0.9622	-0.18587	0.027777	2.3e-11	0.0052007	0.302967
DNER	DNER_2_229664244_230043963	cis	chr2:229827834:A:T	1	chr2:229746777:C:T	rs111737354	2	229746777	T	C	0.2176	0.9626	-0.18582	0.027775	2.3e-11	0.00517691	0.303471
DNER	DNER_2_229664244_230043963	cis	chr2:229827834:A:T	1	chr2:229760951:A:G	rs60822591	2	229760951	G	A	0.2227	0.999	-0.1811	0.027074	2.4e-11	0.00513329	0.345243
DNER	DNER_2_229664244_230043963	cis	chr2:229827834:A:T	1	chr2:229751906:G:A	rs35533458	2	229751906	A	G	0.2172	0.9691	-0.18528	0.027715	2.5e-11	0.00499357	0.345819
DNER	DNER_2_229664244_230043963	cis	chr2:229827834:A:T	1	chr2:229748771:A:G	rs11904538	2	229748771	G	A	0.2166	0.9641	-0.18592	0.02782	2.5e-11	0.00498429	0.303715
DNER	DNER_2_229664244_230043963	cis	chr2:229827834:A:T	1	chr2:229721009:G:A	rs62193239	2	229721009	A	G	0.2159	0.9664	-0.18534	0.0277	2.4e-11	0.00496739	0.344855
DNER	DNER_2_229664244_230043963	cis	chr2:229827834:A:T	1	chr2:229750034:A:G	rs11885896	2	229750034	G	A	0.2167	0.9638	-0.18584	0.027835	2.6e-11	0.00475486	0.312933
DNER	DNER_2_229664244_230043963	cis	chr2:229827834:A:T	1	chr2:229749925:T:G	rs11902169	2	229749925	G	T	0.2166	0.9638	-0.18584	0.027835	2.6e-11	0.00475094	0.303565
DNER	DNER_2_229664244_230043963	cis	chr2:229827834:A:T	1	chr2:229864002:GAA:G	rs10531247	2	229864002	G	GAA	0.7404	0.7827	0.19261	0.028952	2.9e-11	0.00416264	0.482136
DNER	DNER_2_229664244_230043963	cis	chr2:229827834:A:T	1	chr2:229752757:G:T	rs13013949	2	229752757	T	G	0.2171	0.97	-0.18439	0.02771	3e-11	0.00413392	0.331363
DNER	DNER_2_229664244_230043963	cis	chr2:229827834:A:T	1	chr2:229745083:G:A	rs6711363	2	229745083	A	G	0.2172	0.9641	-0.18471	0.027812	3.3e-11	0.00383812	0.303834
DNMBP	DNMBP_1_223531669_224070309	trans	chr1:223755834:C:G	1	chr1:223755834:C:G	rs1556780	1	223755834	G	C	0.2519	0.9841	-0.27934	0.026204	1.6e-26	0.820566	0.00467482
DNMBP	DNMBP_1_223531669_224070309	trans	chr1:223755834:C:G	1	chr1:223758695:G:T	rs1222079	1	223758695	T	G	0.2702	0.982	-0.26679	0.025555	1.6e-25	0.0697843	0.118697
DNMBP	DNMBP_1_223531669_224070309	trans	chr1:223755834:C:G	1	chr1:223758064:G:T	rs1222077	1	223758064	T	G	0.2702	0.9828	-0.26644	0.025549	1.8e-25	0.0615025	0.114528
DNPEP	DNPEP_12_7323228_7578811	trans	chr12:7381962:AT:A	1	chr12:7381962:AT:A	rs60005928	12	7381962	A	AT	0.1353	0.942	-0.44463	0.034144	9.3e-39	0.999994	0.0105534
DPEP1	DPEP1_16_88694366_90230205	cis	chr16:89637957:G:C	1	chr16:89637957:G:C	rs1126464	16	89637957	G	C	0.6607	0.9937	1.06084	0.0238331	0	1	0.231939
DPEP2	DPEP2_16_66282141_69372115	cis	chr16:67992583:T:G	1	chr16:67992583:T:G	rs76898487	16	67992583	G	T	0.0438	0.9973	-0.92448	0.055262	2.2e-64	1	0.000132287
DPEP2	DPEP2_16_66282141_69372115	cis	chr16:67992971:C:T	3	chr16:68055278:A:C	rs117444992	16	68055278	C	A	0.0093	0.993	0.78013	0.118	2.1e-11	0.0781758	0
DPEP2	DPEP2_16_66282141_69372115	cis	chr16:67992971:C:T	3	chr16:68166656:T:G	rs189054768	16	68166656	G	T	0.0094	0.9924	0.7794	0.11754	1.9e-11	0.0780909	0
DPEP2	DPEP2_16_66282141_69372115	cis	chr16:67992971:C:T	3	chr16:68047457:TTTG:T	rs567806198	16	68047457	T	TTTG	0.0095	0.9732	0.79118	0.11781	9.9e-12	0.0778219	0.000294473
DPEP2	DPEP2_16_66282141_69372115	cis	chr16:67992971:C:T	3	chr16:68231279:T:G	rs193102233	16	68231279	G	T	0.0094	0.9986	0.77472	0.11711	2.1e-11	0.0698272	0
DPEP2	DPEP2_16_66282141_69372115	cis	chr16:67992971:C:T	3	chr16:68207527:G:A	rs192945568	16	68207527	A	G	0.0093	0.9918	0.76811	0.11815	4.4e-11	0.034097	0.000323425
DPEP2	DPEP2_16_66282141_69372115	cis	chr16:67873068:T:C	2	chr16:67873068:T:C	rs573708079	16	67873068	C	T	0.003	0.8804	-1.5244	0.21574	3.9e-13	0.956859	0
DPEP2	DPEP2_16_66282141_69372115	cis	chr16:67992971:C:T	3	chr16:67992971:C:T	rs202239509	16	67992971	T	C	0.0094	0.9986	0.81822	0.11708	1.3e-12	0.471409	2.93988e-05
DPEP2	DPEP2_16_66282141_69372115	cis	chr16:67992971:C:T	3	chr16:68091289:A:G	rs117627543	16	68091289	G	A	0.0094	0.9908	0.78268	0.11793	1.8e-11	0.086797	0
DPEP2	DPEP2_16_66282141_69372115	cis	chr16:67992971:C:T	3	chr16:68107175:T:C	rs185196896	16	68107175	C	T	0.0094	0.989	0.78181	0.11784	1.8e-11	0.082604	0
DPEP2	DPEP2_9_133153627_133494915	trans	chr9:133273983:A:G	1	chr9:133278431:T:C	rs651007	9	133278431	C	T	0.7796	0.9999	0.3679	0.027419	1.2e-42	0.100947	0.218637
DPEP2	DPEP2_9_133153627_133494915	trans	chr9:133273983:A:G	1	chr9:133278724:C:T	rs579459	9	133278724	T	C	0.7796	0.9999	0.3679	0.027419	1.2e-42	0.100817	0.218593
DPEP2	DPEP2_9_133153627_133494915	trans	chr9:133273983:A:G	1	chr9:133276163:T:TGGTGCAGGCGCAGGAAAAAATTGTGGCAATTCCTCA	rs1461780285	9	133276163	TGGTGCAGGCGCAGGAAAAAATTGTGGCAATTCCTCA	T	0.7752	0.969	0.3696	0.027643	2e-42	0.0495526	0.196818
DPEP2	DPEP2_9_133153627_133494915	trans	chr9:133273983:A:G	1	chr9:133276354:C:T	rs600038	9	133276354	T	C	0.7743	0.9705	0.36862	0.027593	2.6e-42	0.0452756	0.218602
DPEP2	DPEP2_9_133153627_133494915	trans	chr9:133273983:A:G	1	chr9:133273983:A:G	rs507666	9	133273983	G	A	0.7802	0.9999	0.36903	0.027432	6.6e-43	0.161344	0.195799
DPEP2	DPEP2_9_133153627_133494915	trans	chr9:133273983:A:G	1	chr9:133266456:T:C	rs2519093	9	133266456	C	T	0.777	0.9808	0.37027	0.027548	7.8e-43	0.134905	0.195493
DPEP2	DPEP2_9_133153627_133494915	trans	chr9:133273983:A:G	1	chr9:133274414:A:G	rs532436	9	133274414	G	A	0.7768	0.9802	0.37017	0.027553	8.3e-43	0.125064	0.195763
DPEP2	DPEP2_9_133153627_133494915	trans	chr9:133273983:A:G	1	chr9:133264504:G:GAAACTGCC	rs60937319	9	133264504	GAAACTGCC	G	0.7755	0.9805	0.36964	0.027525	1.1e-42	0.118037	0.263877
DPEP2	DPEP2_9_133153627_133494915	trans	chr9:133273983:A:G	1	chr9:133278860:T:C	rs649129	9	133278860	C	T	0.7732	0.9633	0.37116	0.027634	9.8e-43	0.114524	0.309138
DPP10	DPP10_2_114805344_116136914	cis	chr2:115184509:G:T	1	chr2:115184509:G:T	rs7572788	2	115184509	T	G	0.3129	0.9384	-0.25245	0.025043	7.9e-24	0.381822	0.475223
DPP10	DPP10_2_114805344_116136914	cis	chr2:115184509:G:T	1	chr2:115178527:A:C	rs10496484	2	115178527	C	A	0.3612	0.9973	-0.23339	0.023448	2.4e-23	0.110181	0.490627
DPP10	DPP10_2_114805344_116136914	cis	chr2:115184509:G:T	1	chr2:115161280:G:C	rs6729043	2	115161280	C	G	0.3526	0.9638	-0.23835	0.023997	3e-23	0.106249	0.48412
DPP10	DPP10_2_114805344_116136914	cis	chr2:115184509:G:T	1	chr2:115184157:C:T	rs10221894	2	115184157	T	C	0.3081	0.9281	-0.24928	0.025208	5e-23	0.0539259	0.435391
DPP10	DPP10_2_114805344_116136914	cis	chr2:115184509:G:T	1	chr2:115161724:G:A	rs13313771	2	115161724	A	G	0.3502	0.9691	-0.23602	0.023938	6.2e-23	0.0428327	0.48202
DPP10	DPP10_2_114805344_116136914	cis	chr2:115184509:G:T	1	chr2:115172338:C:T	rs4356670	2	115172338	T	C	0.3492	0.9694	-0.23542	0.023928	7.7e-23	0.0252966	0.456897
DPP10	DPP10_2_114805344_116136914	cis	chr2:115184509:G:T	1	chr2:115165245:G:A	rs12711818	2	115165245	A	G	0.3507	0.9655	-0.23411	0.023926	1.3e-22	0.0208012	0.401304
DPP10	DPP10_2_114805344_116136914	cis	chr2:115184509:G:T	1	chr2:115179094:T:A	rs12711819	2	115179094	A	T	0.3498	0.9732	-0.2343	0.023875	1e-22	0.0203428	0.489975
DPP10	DPP10_2_114805344_116136914	cis	chr2:115184509:G:T	1	chr2:115171701:G:A	rs10445864	2	115171701	A	G	0.352	0.9665	-0.23431	0.023895	1.1e-22	0.0203345	0.395767
DPP10	DPP10_2_114805344_116136914	cis	chr2:115184509:G:T	1	chr2:115171665:C:T	rs10445863	2	115171665	T	C	0.3513	0.9651	-0.23462	0.023926	1.1e-22	0.0202989	0.424336
DPP10	DPP10_2_114805344_116136914	cis	chr2:115184509:G:T	1	chr2:115159985:A:T	rs12612983	2	115159985	T	A	0.35	0.9479	-0.23572	0.024212	2.1e-22	0.0142664	0.484002
DPP10	DPP10_2_114805344_116136914	cis	chr2:115184509:G:T	1	chr2:115160044:T:C	rs12613673	2	115160044	C	T	0.35	0.9479	-0.23572	0.024212	2.1e-22	0.0142664	0.484546
DPP10	DPP10_2_114805344_116136914	cis	chr2:115184509:G:T	1	chr2:115168986:A:T	rs10182527	2	115168986	T	A	0.3487	0.9685	-0.23414	0.02395	1.4e-22	0.0142093	0.472504
DPP10	DPP10_2_114805344_116136914	cis	chr2:115184509:G:T	1	chr2:115180348:G:T	rs17355498	2	115180348	T	G	0.3483	0.9693	-0.23505	0.023937	9.7e-23	0.0139274	0.488193
DPP10	DPP10_2_114805344_116136914	cis	chr2:115184509:G:T	1	chr2:115159621:C:A	rs4547539	2	115159621	A	C	0.35	0.9483	-0.23571	0.024213	2.1e-22	0.013877	0.454658
DPP10	DPP10_2_114805344_116136914	cis	chr2:115184509:G:T	1	chr2:115175058:G:A	rs10195710	2	115175058	A	G	0.3486	0.969	-0.23425	0.023954	1.4e-22	0.0136264	0.484232
DPP10	DPP10_2_114805344_116136914	cis	chr2:115184509:G:T	1	chr2:115213802:T:C	rs7562666	2	115213802	C	T	0.3182	0.9684	-0.2388	0.024535	2.5e-22	0.0120934	0.499294
DPP10	DPP10_2_114805344_116136914	cis	chr2:115184509:G:T	1	chr2:115198726:A:C	rs11123287	2	115198726	C	A	0.318	0.9626	-0.23909	0.024587	2.8e-22	0.0109497	0.408965
DPP10	DPP10_2_114805344_116136914	cis	chr2:115184509:G:T	1	chr2:115183187:C:T	rs12711821	2	115183187	T	C	0.3469	0.9634	-0.23431	0.024061	2.1e-22	0.00992984	0.460227
DPP10	DPP10_2_114805344_116136914	cis	chr2:115184509:G:T	1	chr2:115192040:C:G	rs11123286	2	115192040	G	C	0.3137	0.9521	-0.24112	0.024814	2.9e-22	0.00909403	0.496335
DPP10	DPP10_2_114805344_116136914	cis	chr2:115184509:G:T	1	chr2:115181003:G:T	rs201841099	2	115181003	T	G	0.3353	0.9318	-0.24004	0.024702	2.6e-22	0.00838706	0.000156822
DPP10	DPP10_2_114805344_116136914	cis	chr2:115184509:G:T	1	chr2:115202964:A:C	rs956534	2	115202964	C	A	0.3154	0.9544	-0.23941	0.024707	3.8e-22	0.0080487	0.392181
DPP10	DPP10_2_114805344_116136914	cis	chr2:115184509:G:T	1	chr2:115167393:AAAAC:A	rs142540388	2	115167393	A	AAAAC	0.3479	0.9663	-0.23324	0.024014	2.7e-22	0.00770138	0.481891
DPP10	DPP10_2_114805344_116136914	cis	chr2:115842812:A:G	2	chr2:115842812:A:G	rs72830516	2	115842812	G	A	0.5452	0.9254	-0.19863	0.023133	9.4e-18	0.135593	0.229629
DPP10	DPP10_2_114805344_116136914	cis	chr2:115842812:A:G	2	chr2:115787727:G:A	rs72828594	2	115787727	A	G	0.5424	0.957	-0.19368	0.022796	2.2e-17	0.114595	0.245924
DPP10	DPP10_2_114805344_116136914	cis	chr2:115842812:A:G	2	chr2:115791751:A:T	rs72828597	2	115791751	T	A	0.5424	0.9587	-0.19354	0.02277	2.1e-17	0.111134	0.248014
DPP10	DPP10_2_114805344_116136914	cis	chr2:115842812:A:G	2	chr2:115836645:G:C	rs736335	2	115836645	C	G	0.5382	0.9273	-0.19585	0.023116	2.5e-17	0.100251	0.247734
DPP10	DPP10_2_114805344_116136914	cis	chr2:115842812:A:G	2	chr2:115794528:G:A	rs7608838	2	115794528	A	G	0.2817	0.9612	0.21726	0.025131	6.3e-18	0.0275061	0.268627
DPP10	DPP10_2_114805344_116136914	cis	chr2:115842812:A:G	2	chr2:115800531:G:A	rs79485092	2	115800531	A	G	0.2817	0.9615	0.21731	0.025125	6.1e-18	0.0272448	0.261158
DPP10	DPP10_2_114805344_116136914	cis	chr2:115842812:A:G	2	chr2:115805225:C:T	rs6734757	2	115805225	T	C	0.2811	0.9502	0.21813	0.025249	6.7e-18	0.0243426	0.259775
DPP10	DPP10_2_114805344_116136914	cis	chr2:115842812:A:G	2	chr2:115782270:GA:G	rs36082071	2	115782270	G	GA	0.3582	0.9573	0.19987	0.023636	2.9e-17	0.023499	0.360946
DPP10	DPP10_2_114805344_116136914	cis	chr2:115842812:A:G	2	chr2:115805526:G:A	rs6705438	2	115805526	A	G	0.2815	0.9522	0.2173	0.025233	8.4e-18	0.0195146	0.259988
DPP10	DPP10_2_114805344_116136914	cis	chr2:115842812:A:G	2	chr2:115785839:G:GT	rs35035219	2	115785839	GT	G	0.6143	0.895	-0.20131	0.024045	6.3e-17	0.0192634	0.481616
DPP10	DPP10_2_114805344_116136914	cis	chr2:115842812:A:G	2	chr2:115789804:T:G	rs35447377	2	115789804	G	T	0.2836	0.9637	0.21489	0.025042	1.1e-17	0.0152009	0.275358
DPP10	DPP10_2_114805344_116136914	cis	chr2:115842812:A:G	2	chr2:115787723:T:C	rs6726028	2	115787723	C	T	0.2846	0.9611	0.21527	0.025058	1e-17	0.0151574	0.274637
DPP10	DPP10_2_114805344_116136914	cis	chr2:115842812:A:G	2	chr2:115781872:G:A	rs34898210	2	115781872	A	G	0.283	0.9624	0.21493	0.025083	1.2e-17	0.0142752	0.269264
DPP10	DPP10_2_114805344_116136914	cis	chr2:115842812:A:G	2	chr2:115813075:G:A	rs12472589	2	115813075	A	G	0.2797	0.9452	0.2172	0.025349	1.2e-17	0.0139505	0.265329
DPP10	DPP10_2_114805344_116136914	cis	chr2:115842812:A:G	2	chr2:115788273:G:A	rs1348786	2	115788273	A	G	0.2829	0.9624	0.21485	0.025084	1.3e-17	0.0138725	0.268517
DPP10	DPP10_2_114805344_116136914	cis	chr2:115842812:A:G	2	chr2:115779783:A:G	rs12613112	2	115779783	G	A	0.2834	0.9631	0.21467	0.025052	1.2e-17	0.0138015	0.273097
DPP10	DPP10_2_114805344_116136914	cis	chr2:115842812:A:G	2	chr2:115785626:G:A	rs13021519	2	115785626	A	G	0.2828	0.9619	0.21489	0.025094	1.3e-17	0.0137674	0.268365
DPP10	DPP10_2_114805344_116136914	cis	chr2:115842812:A:G	2	chr2:115799502:T:A	rs13015706	2	115799502	A	T	0.2831	0.9612	0.21497	0.025094	1.3e-17	0.013484	0.262598
DPP10	DPP10_2_114805344_116136914	cis	chr2:115842812:A:G	2	chr2:115779920:G:A	rs11891225	2	115779920	A	G	0.6198	0.9537	-0.19614	0.023414	6e-17	0.0130527	0.483783
DPP10	DPP10_2_114805344_116136914	cis	chr2:115842812:A:G	2	chr2:115779796:A:T	rs11886262	2	115779796	T	A	0.6198	0.9537	-0.19614	0.023414	6e-17	0.0130283	0.484188
DPP10	DPP10_2_114805344_116136914	cis	chr2:115842812:A:G	2	chr2:115784683:A:G	rs35040450	2	115784683	G	A	0.2837	0.9632	0.21444	0.025046	1.3e-17	0.0128875	0.275908
DPP10	DPP10_2_114805344_116136914	cis	chr2:115842812:A:G	2	chr2:115803794:A:G	rs2421340	2	115803794	G	A	0.6205	0.9481	-0.19638	0.023482	6.8e-17	0.0123532	0.484055
DPP10	DPP10_2_114805344_116136914	cis	chr2:115842812:A:G	2	chr2:115802391:T:A	rs12986618	2	115802391	A	T	0.283	0.9598	0.21479	0.025119	1.4e-17	0.0117919	0.264474
DPP10	DPP10_2_114805344_116136914	cis	chr2:115842812:A:G	2	chr2:115790750:G:A	rs1374268	2	115790750	A	G	0.6197	0.9555	-0.19514	0.023395	8.2e-17	0.01017	0.487752
DPP10	DPP10_2_114805344_116136914	cis	chr2:115842812:A:G	2	chr2:115783871:G:C	rs7423823	2	115783871	C	G	0.6194	0.954	-0.1952	0.023405	8.3e-17	0.0100003	0.486706
DPP10	DPP10_2_114805344_116136914	cis	chr2:115842812:A:G	2	chr2:115783993:A:G	rs4849426	2	115783993	G	A	0.6196	0.9534	-0.19517	0.023425	8.9e-17	0.00970234	0.487038
DPP10	DPP10_2_114805344_116136914	cis	chr2:115842812:A:G	2	chr2:115783933:C:T	rs4849425	2	115783933	T	C	0.6196	0.9534	-0.195	0.023423	9.4e-17	0.0091334	0.486764
DPP10	DPP10_2_114805344_116136914	cis	chr2:115842812:A:G	2	chr2:115784610:C:T	rs11677532	2	115784610	T	C	0.6193	0.9543	-0.19488	0.023402	9.2e-17	0.00900081	0.487215
DPP10	DPP10_2_114805344_116136914	cis	chr2:115842812:A:G	2	chr2:115790788:G:A	rs77637671	2	115790788	A	G	0.4926	0.9987	-0.1802	0.022222	5.2e-16	0.0084545	0.0271789
DPP10	DPP10_2_114805344_116136914	cis	chr2:115842812:A:G	2	chr2:115781441:A:G	rs10174545	2	115781441	G	A	0.3604	0.9596	0.19623	0.023606	1e-16	0.00818692	0.482978
DPP10	DPP10_2_114805344_116136914	cis	chr2:115842812:A:G	2	chr2:115819759:C:T	rs6716241	2	115819759	T	C	0.2782	0.9455	0.21449	0.025345	3e-17	0.00803147	0.261437
DPP10	DPP10_2_114805344_116136914	cis	chr2:115842812:A:G	2	chr2:115779799:G:A	rs11891182	2	115779799	A	G	0.6205	0.9531	-0.19448	0.023438	1.2e-16	0.00769227	0.484005
DPP10	DPP10_2_114805344_116136914	cis	chr2:115842812:A:G	2	chr2:115792550:C:T	rs1446484	2	115792550	T	C	0.6195	0.9555	-0.19425	0.023396	1.1e-16	0.00760195	0.48801
DPP10	DPP10_2_114805344_116136914	cis	chr2:115842812:A:G	2	chr2:115805862:G:A	rs1867814	2	115805862	A	G	0.6166	0.9378	-0.1954	0.023568	1.3e-16	0.00707779	0.495274
DPP10	DPP10_2_114805344_116136914	cis	chr2:115842812:A:G	2	chr2:115829562:T:G	rs1446481	2	115829562	G	T	0.6185	0.9299	-0.19556	0.023643	1.4e-16	0.00600885	0.482145
DPP10	DPP10_2_114805344_116136914	cis	chr2:115842812:A:G	2	chr2:115830595:A:G	rs67778821	2	115830595	G	A	0.2812	0.9435	0.21417	0.025315	3.1e-17	0.00586688	0.259146
DPP10	DPP10_2_114805344_116136914	cis	chr2:115842812:A:G	2	chr2:115834038:C:G	rs7600072	2	115834038	G	C	0.2839	0.9375	0.21436	0.025325	3e-17	0.00541594	0.290072
DPP10	DPP10_2_114805344_116136914	cis	chr2:115842812:A:G	2	chr2:115780292:G:A	rs17699700	2	115780292	A	G	0.6203	0.9533	-0.19324	0.023439	1.9e-16	0.00524599	0.486267
DPP10	DPP10_2_114805344_116136914	cis	chr2:115842812:A:G	2	chr2:115833638:G:A	rs7569735	2	115833638	A	G	0.2836	0.9371	0.21406	0.02534	3.5e-17	0.00485495	0.288423
DPP10	DPP10_2_114805344_116136914	cis	chr2:115842812:A:G	2	chr2:115817243:TC:T	rs149509473	2	115817243	T	TC	0.6167	0.9249	-0.19623	0.023718	1.4e-16	0.00481647	0.484182
DPP10	DPP10_2_114805344_116136914	cis	chr2:115842812:A:G	2	chr2:115807711:C:T	rs10432602	2	115807711	T	C	0.6147	0.9356	-0.19419	0.023562	1.9e-16	0.00442902	0.486108
DPP10	DPP10_2_114805344_116136914	cis	chr2:115842812:A:G	2	chr2:115808062:G:A	rs10432603	2	115808062	A	G	0.6138	0.9347	-0.19433	0.023559	1.8e-16	0.0041867	0.484396
DPP10	DPP10_2_114805344_116136914	cis	chr2:115842812:A:G	2	chr2:115809060:G:A	rs6721255	2	115809060	A	G	0.6155	0.9341	-0.19397	0.023568	2.1e-16	0.00395153	0.484443
DPP10	DPP10_2_114805344_116136914	cis	chr2:115842812:A:G	2	chr2:115818912:G:GA	rs35226682	2	115818912	GA	G	0.2845	0.9371	0.21372	0.025323	3.7e-17	0.00385195	0.294426
DPP10	DPP10_2_114805344_116136914	cis	chr2:115842812:A:G	2	chr2:115823954:C:A	rs13034965	2	115823954	A	C	0.2807	0.9434	0.21262	0.025348	5.7e-17	0.00358855	0.259004
DPP10	DPP10_2_114805344_116136914	cis	chr2:115842812:A:G	2	chr2:115819138:G:T	rs12998695	2	115819138	T	G	0.2791	0.9395	0.21443	0.025446	4.2e-17	0.00351109	0.244393
DPP10	DPP10_2_114805344_116136914	cis	chr2:115842812:A:G	2	chr2:115809939:G:A	rs6725134	2	115809939	A	G	0.6157	0.9335	-0.1937	0.023583	2.4e-16	0.00350801	0.485787
DPP10	DPP10_2_114805344_116136914	cis	chr2:115842812:A:G	2	chr2:115801259:G:T	rs9710819	2	115801259	T	G	0.6184	0.9478	-0.19278	0.023483	2.5e-16	0.00338383	0.484499
DPP10	DPP10_2_114805344_116136914	cis	chr2:115842812:A:G	2	chr2:115807791:GA:G	rs200850979	2	115807791	G	GA	0.6126	0.9241	-0.19345	0.023633	3.1e-16	0.0030544	0.497973
DPP10	DPP10_2_114805344_116136914	cis	chr2:115842812:A:G	2	chr2:115801515:T:G	rs60107655	2	115801515	G	T	0.488	0.9679	-0.18069	0.022573	1.2e-15	0.00281761	0.0305177
DPP10	DPP10_2_114805344_116136914	cis	chr2:115842812:A:G	2	chr2:115807700:G:GA	rs60729473	2	115807700	GA	G	0.2809	0.9307	0.21363	0.025608	8.7e-17	0.00263336	0.410359
DPP10	DPP10_2_114805344_116136914	cis	chr2:115842812:A:G	2	chr2:115844267:T:C	rs3768692	2	115844267	C	T	0.466	0.9579	-0.1759	0.022864	1.4e-14	0.00251799	0.119338
DPP10	DPP10_2_114805344_116136914	cis	chr2:115842812:A:G	2	chr2:115827295:A:C	rs7587840	2	115827295	C	A	0.2811	0.9348	0.21144	0.025421	1.1e-16	0.00246738	0.292913
DPP4	DPP4_2_161931111_162151149	cis	chr2:162074215:T:G	1	chr2:162074215:T:G	rs13015258	2	162074215	G	T	0.4109	0.9106	-0.26503	0.02381	8.4e-29	0.999456	0.394086
DPP6	DPP6_7_154850182_155013452	cis	chr7:154892443:T:C	1	chr7:154892443:T:C	rs3734960	7	154892443	C	T	0.2817	0.9944	0.25649	0.025086	2.6e-24	1	0.274719
DPP7	DPP7_12_101622834_101955075	trans	chr12:101800975:T:G	1	chr12:101833891:G:T	rs12367592	12	101833891	T	G	0.1091	0.9576	-0.25685	0.037051	4.1e-12	0.0761404	0.0893498
DPP7	DPP7_12_101622834_101955075	trans	chr12:101800975:T:G	1	chr12:101823170:G:C	rs11111045	12	101823170	C	G	0.1242	0.9698	-0.25315	0.034958	4.4e-13	0.0394654	0.168897
DPP7	DPP7_12_101622834_101955075	trans	chr12:101800975:T:G	1	chr12:101828712:C:T	rs61938211	12	101828712	T	C	0.1249	0.9642	-0.25174	0.035033	6.6e-13	0.0239178	0.168687
DPP7	DPP7_12_101622834_101955075	trans	chr12:101800975:T:G	1	chr12:101821036:C:A	rs11111044	12	101821036	A	C	0.1243	0.9693	-0.25108	0.034952	6.8e-13	0.0222922	0.172808
DPP7	DPP7_12_101622834_101955075	trans	chr12:101800975:T:G	1	chr12:101814090:A:G	rs7135718	12	101814090	G	A	0.1245	0.9665	-0.25099	0.034974	7.1e-13	0.0208554	0.173377
DPP7	DPP7_12_101622834_101955075	trans	chr12:101800975:T:G	1	chr12:101819143:C:T	rs2058121	12	101819143	T	C	0.1245	0.969	-0.25062	0.034937	7.3e-13	0.0200771	0.167579
DPP7	DPP7_12_101622834_101955075	trans	chr12:101800975:T:G	1	chr12:101820252:T:C	rs10444509	12	101820252	C	T	0.1245	0.9688	-0.25005	0.034938	8.2e-13	0.0173861	0.167892
DPP7	DPP7_12_101622834_101955075	trans	chr12:101800975:T:G	1	chr12:101808536:C:T	rs7133458	12	101808536	T	C	0.1239	0.9652	-0.24924	0.035049	1.1e-12	0.0144471	0.167526
DPP7	DPP7_12_101622834_101955075	trans	chr12:101800975:T:G	1	chr12:101800975:T:G	rs61938180	12	101800975	G	T	0.1075	0.962	-0.25841	0.037181	3.7e-12	0.163166	0.0876901
DPP7	DPP7_12_101622834_101955075	trans	chr12:101800975:T:G	1	chr12:101803418:C:T	rs10860789	12	101803418	T	C	0.1075	0.9621	-0.25839	0.037178	3.7e-12	0.162574	0.0875485
DPP7	DPP7_12_101622834_101955075	trans	chr12:101800975:T:G	1	chr12:101830832:G:T	rs140600142	12	101830832	T	G	0.1091	0.9626	-0.25771	0.036989	3.2e-12	0.128614	0.0902182
DPP7	DPP7_12_101622834_101955075	trans	chr12:101800975:T:G	1	chr12:101808915:T:G	rs11111038	12	101808915	G	T	0.1081	0.9644	-0.25706	0.03701	3.8e-12	0.123924	0.0877657
DPP7	DPP7_12_101622834_101955075	trans	chr12:101800975:T:G	1	chr12:101784849:T:C	rs77846710	12	101784849	C	T	0.1074	0.9631	-0.25593	0.037186	5.9e-12	0.0982168	0.0874772
DPP7	DPP7_12_101622834_101955075	trans	chr12:101691709:T:C	2	chr12:101691709:T:C	rs2695296	12	101691709	C	T	0.4111	0.9763	0.15081	0.023226	8e-11	0.0496641	0.413759
DPP7	DPP7_12_101622834_101955075	trans	chr12:101691709:T:C	2	chr12:101688811:G:A	rs2695298	12	101688811	A	G	0.411	0.9763	0.15069	0.023218	8.1e-11	0.049193	0.413579
DPP7	DPP7_12_101622834_101955075	trans	chr12:101691709:T:C	2	chr12:101688886:G:A	rs2695299	12	101688886	A	G	0.411	0.9763	0.15069	0.023218	8.1e-11	0.049193	0.414211
DPP7	DPP7_12_101622834_101955075	trans	chr12:101691709:T:C	2	chr12:101690932:C:G	rs2559864	12	101690932	G	C	0.4169	0.9998	0.14855	0.02292	8.6e-11	0.0451745	0.413986
DPP7	DPP7_12_101622834_101955075	trans	chr12:101691709:T:C	2	chr12:101689424:A:G	rs10778139	12	101689424	G	A	0.4168	0.9997	0.14795	0.022916	1e-10	0.0370481	0.413892
DPP7	DPP7_12_101622834_101955075	trans	chr12:101691709:T:C	2	chr12:101688111:G:A	rs2251187	12	101688111	A	G	0.4137	0.9515	0.15021	0.023468	1.5e-10	0.0342007	0.41358
DPP7	DPP7_12_101622834_101955075	trans	chr12:101691709:T:C	2	chr12:101693737:C:CTAAA	rs919380935	12	101693737	CTAAA	C	0.4109	0.9704	0.15011	0.023319	1.2e-10	0.0337725	0.000289827
DPP7	DPP7_12_101622834_101955075	trans	chr12:101691709:T:C	2	chr12:101694066:G:A	rs2695290	12	101694066	A	G	0.4108	0.9711	0.14999	0.023305	1.2e-10	0.0332518	0.409634
DPP7	DPP7_12_101622834_101955075	trans	chr12:101691709:T:C	2	chr12:101693618:A:G	rs2559862	12	101693618	G	A	0.4108	0.9711	0.14998	0.023305	1.2e-10	0.03315	0.40976
DPP7	DPP7_12_101622834_101955075	trans	chr12:101691709:T:C	2	chr12:101693858:C:T	rs2559860	12	101693858	T	C	0.4108	0.9711	0.14998	0.023305	1.2e-10	0.03315	0.409675
DPP7	DPP7_12_101622834_101955075	trans	chr12:101691709:T:C	2	chr12:101693740:A:AATAG	rs71094519	12	101693740	AATAG	A	0.4108	0.9706	0.14997	0.023315	1.2e-10	0.0325751	0.411171
DPP7	DPP7_12_101622834_101955075	trans	chr12:101691709:T:C	2	chr12:101693512:G:A	rs2695292	12	101693512	A	G	0.4107	0.9711	0.14986	0.023305	1.2e-10	0.0317847	0.409487
DPP7	DPP7_12_101622834_101955075	trans	chr12:101691709:T:C	2	chr12:101693464:A:G	rs10860771	12	101693464	G	A	0.4108	0.971	0.14985	0.023305	1.2e-10	0.031626	0.409646
DPP7	DPP7_12_101622834_101955075	trans	chr12:101691709:T:C	2	chr12:101693415:A:G	rs10745921	12	101693415	G	A	0.4123	0.9748	0.14958	0.023244	1.2e-10	0.0271171	0.409701
DPP7	DPP7_12_101622834_101955075	trans	chr12:101691709:T:C	2	chr12:101694583:T:C	rs2695287	12	101694583	C	T	0.4112	0.9712	0.14922	0.023313	1.5e-10	0.0256556	0.409792
DPP7	DPP7_12_101622834_101955075	trans	chr12:101691709:T:C	2	chr12:101694729:T:C	rs2695286	12	101694729	C	T	0.4112	0.9712	0.14922	0.023313	1.5e-10	0.0256556	0.410222
DPP7	DPP7_12_101622834_101955075	trans	chr12:101691709:T:C	2	chr12:101695265:G:A	rs2695285	12	101695265	A	G	0.4112	0.9712	0.14921	0.023314	1.5e-10	0.0255253	0.412288
DPP7	DPP7_12_101622834_101955075	trans	chr12:101691709:T:C	2	chr12:101693027:A:T	rs2695295	12	101693027	T	A	0.4124	0.9741	0.14928	0.023243	1.3e-10	0.0254844	0.414231
DPP7	DPP7_12_101622834_101955075	trans	chr12:101691709:T:C	2	chr12:101694334:T:C	rs2695288	12	101694334	C	T	0.4112	0.9711	0.1492	0.023314	1.5e-10	0.0253785	0.409718
DPP7	DPP7_12_101622834_101955075	trans	chr12:101691709:T:C	2	chr12:101688383:T:C	rs2251172	12	101688383	C	T	0.412	0.9748	0.1478	0.023244	1.9e-10	0.0250364	0.413652
DPP7	DPP7_12_101622834_101955075	trans	chr12:101691709:T:C	2	chr12:101688440:T:C	rs2695297	12	101688440	C	T	0.412	0.9748	0.1478	0.023244	1.9e-10	0.0250364	0.413572
DPP7	DPP7_12_101622834_101955075	trans	chr12:101691709:T:C	2	chr12:101693236:G:A	rs2695294	12	101693236	A	G	0.4103	0.9693	0.15005	0.023342	1.2e-10	0.0211443	0.415703
DPP7	DPP7_12_101622834_101955075	trans	chr12:101691709:T:C	2	chr12:101693237:C:A	rs2695293	12	101693237	A	C	0.4103	0.9693	0.15005	0.023342	1.2e-10	0.0211443	0.41587
DPP7	DPP7_12_101622834_101955075	trans	chr12:101691709:T:C	2	chr12:101695621:A:C	rs2559857	12	101695621	C	A	0.4101	0.9688	0.14923	0.023393	1.7e-10	0.0205921	0.413121
DPP7	DPP7_12_101622834_101955075	trans	chr12:101691709:T:C	2	chr12:101687798:A:G	rs7970837	12	101687798	G	A	0.4139	0.9463	0.14983	0.023538	1.8e-10	0.0189851	0.413943
DPP7	DPP7_12_101622834_101955075	trans	chr12:101691709:T:C	2	chr12:101687799:C:T	rs7970952	12	101687799	T	C	0.4139	0.9463	0.14983	0.023538	1.8e-10	0.0189851	0.413756
DPP7	DPP7_12_101622834_101955075	trans	chr12:101691709:T:C	2	chr12:101687773:T:C	rs7957666	12	101687773	C	T	0.4149	0.9465	0.14954	0.023537	2e-10	0.0189549	0.413469
DPP7	DPP7_12_101622834_101955075	trans	chr12:101691709:T:C	2	chr12:101695613:G:C	rs2695283	12	101695613	C	G	0.4101	0.969	0.14897	0.023392	1.8e-10	0.0186932	0.413351
DPP7	DPP7_12_101622834_101955075	trans	chr12:101691709:T:C	2	chr12:101695540:G:A	rs2695284	12	101695540	A	G	0.4101	0.969	0.14894	0.023393	1.8e-10	0.018463	0.412989
DPP7	DPP7_12_101622834_101955075	trans	chr12:101691709:T:C	2	chr12:101695522:A:G	rs2559858	12	101695522	G	A	0.4101	0.969	0.14894	0.023392	1.8e-10	0.018403	0.41292
DPP7	DPP7_12_101622834_101955075	trans	chr12:101691709:T:C	2	chr12:101692668:T:TAATTC	rs57246816	12	101692668	TAATTC	T	0.4111	0.9729	0.15017	0.023282	1.1e-10	0.0183978	0.410741
DPP7	DPP7_12_101622834_101955075	trans	chr12:101691709:T:C	2	chr12:101687720:G:A	rs10128996	12	101687720	A	G	0.4142	0.9474	0.14918	0.023515	2.1e-10	0.018303	0.41388
DPP7	DPP7_12_101622834_101955075	trans	chr12:101691709:T:C	2	chr12:101696221:G:A	rs2695281	12	101696221	A	G	0.418	0.9989	0.14571	0.022961	2.1e-10	0.0168082	0.412172
DPP7	DPP7_12_101622834_101955075	trans	chr12:101691709:T:C	2	chr12:101696468:C:T	rs2559854	12	101696468	T	C	0.411	0.9711	0.14806	0.023324	2.1e-10	0.0166826	0.412429
DPP7	DPP7_12_101622834_101955075	trans	chr12:101691709:T:C	2	chr12:101696302:C:T	rs2559855	12	101696302	T	C	0.4111	0.9712	0.14804	0.023322	2.1e-10	0.0166427	0.412322
DPP7	DPP7_12_101622834_101955075	trans	chr12:101800975:T:G	1	chr12:101798354:C:G	rs11609764	12	101798354	G	C	0.1235	0.9631	-0.24914	0.035133	1.3e-12	0.0137279	0.167412
DPP7	DPP7_12_101622834_101955075	trans	chr12:101800975:T:G	1	chr12:101806148:G:C	rs7309840	12	101806148	C	G	0.1234	0.9614	-0.24927	0.035191	1.4e-12	0.0127957	0.16776
DPP7	DPP7_12_101622834_101955075	trans	chr12:101800975:T:G	1	chr12:101802078:G:A	rs11111030	12	101802078	A	G	0.1236	0.9632	-0.24872	0.035126	1.4e-12	0.0122874	0.167833
DPP7	DPP7_12_101622834_101955075	trans	chr12:101800975:T:G	1	chr12:101791367:T:C	rs975431	12	101791367	C	T	0.1239	0.9635	-0.24857	0.035101	1.4e-12	0.0120623	0.170947
DPP7	DPP7_9_136692718_137315352	cis	chr9:137077767:G:T	1	chr9:137077767:G:T	rs4073310	9	137077767	T	G	0.0169	0.9791	-1.1232	0.088419	5.2e-37	0.344849	0.00261486
DPP7	DPP7_9_136692718_137315352	cis	chr9:137077767:G:T	1	chr9:137073326:A:G	rs7040816	9	137073326	G	A	0.0169	0.9754	-1.1256	0.08862	5.3e-37	0.342285	0.00239206
DPP7	DPP7_9_136692718_137315352	cis	chr9:137077767:G:T	1	chr9:137095392:G:A	rs75109200	9	137095392	A	G	0.0167	0.9805	-1.1267	0.088792	6.1e-37	0.304043	0.002693
DPP7	DPP7_9_136692718_137315352	cis	chr9:137114298:G:C	3	chr9:137114298:G:C	rs10747049	9	137114298	C	G	0.7458	0.9933	0.22998	0.026135	1.3e-18	0.676254	0.241883
DPP7	DPP7_9_136692718_137315352	cis	chr9:137114298:G:C	3	chr9:137114213:A:AC	rs540041414	9	137114213	AC	A	0.7293	0.9185	0.22895	0.026642	8.1e-18	0.202473	0.448919
DPP7	DPP7_9_136692718_137315352	cis	chr9:137114298:G:C	3	chr9:137114987:C:T	rs11146000	9	137114987	T	C	0.2553	0.9601	-0.2539	0.026541	1e-21	0.121273	0.209871
DPP7	DPP7_9_136692718_137315352	cis	chr9:137114508:C:G	4	chr9:137114508:C:G	rs200570503	9	137114508	G	C	0.0124	0.8216	-1.0442	0.11353	3.4e-20	1	0
DPP7	DPP7_9_136692718_137315352	cis	chr9:137113014:G:A	2	chr9:137113014:G:A	rs181036640	9	137113014	A	G	0.0148	0.997	-1.1189	0.092439	9.5e-34	0.988185	0
DPT	DPT_1_168581774_168989792	cis	chr1:168728704:C:T	1	chr1:168728704:C:T	rs628718	1	168728704	T	C	0.1849	0.9551	0.41158	0.029544	3e-44	0.485707	0.252331
DPT	DPT_1_168581774_168989792	cis	chr1:168728704:C:T	1	chr1:168728523:A:C	rs1018454	1	168728523	C	A	0.1822	0.9586	0.4132	0.029667	3.1e-44	0.461068	0.418979
DPT	DPT_1_168581774_168989792	cis	chr1:168728704:C:T	1	chr1:168731961:T:G	rs582986	1	168731961	G	T	0.1843	0.95	0.40857	0.029661	2.7e-43	0.0323305	0.255986
DPT	DPT_1_168581774_168989792	cis	chr1:168714291:C:T	2	chr1:168714291:C:T	rs143369045	1	168714291	T	C	0.0151	0.9962	-0.59928	0.092237	1e-10	1	7.351e-05
DPT	DPT_1_168581774_168989792	cis	chr1:168728911:C:T	3	chr1:168728911:C:T	rs79594970	1	168728911	T	C	0.0102	0.9901	-0.77845	0.11246	5.1e-12	0.998655	5.87941e-05
DRAXIN	DRAXIN_1_11641532_11769251	cis	chr1:11659381:C:A	1	chr1:11659381:C:A	rs3117063	1	11659381	A	C	0.3362	0.949	0.31734	0.024048	9.6e-40	1	0.324877
DRAXIN	DRAXIN_1_11641532_11769251	cis	chr1:11687280:C:G	2	chr1:11687056:T:C	rs9430609	1	11687056	C	T	0.0469	0.9521	-0.56423	0.053635	7.8e-26	0.209159	0.0926569
DRAXIN	DRAXIN_1_11641532_11769251	cis	chr1:11687280:C:G	2	chr1:11687811:C:T	rs36070735	1	11687811	T	C	0.0466	0.9505	-0.56574	0.053852	9.1e-26	0.145443	0.0906899
DRAXIN	DRAXIN_1_11641532_11769251	cis	chr1:11687280:C:G	2	chr1:11691235:T:G	rs6667330	1	11691235	G	T	0.0466	0.9741	-0.55143	0.053218	4e-25	0.0767445	0.0936999
DRAXIN	DRAXIN_1_11641532_11769251	cis	chr1:11687280:C:G	2	chr1:11690703:G:A	rs9430614	1	11690703	A	G	0.0465	0.9753	-0.55115	0.053218	4.3e-25	0.072713	0.0925152
DRAXIN	DRAXIN_1_11641532_11769251	cis	chr1:11687280:C:G	2	chr1:11688992:T:C	rs6657612	1	11688992	C	T	0.047	0.9769	-0.54903	0.053046	4.6e-25	0.0606831	0.0931492
DRAXIN	DRAXIN_1_11641532_11769251	cis	chr1:11687280:C:G	2	chr1:11689248:C:T	rs6693852	1	11689248	T	C	0.047	0.9769	-0.54903	0.053046	4.6e-25	0.0606831	0.0950389
DRAXIN	DRAXIN_1_11641532_11769251	cis	chr1:11687280:C:G	2	chr1:11689851:C:T	rs6694489	1	11689851	T	C	0.0466	0.9813	-0.54883	0.053069	5e-25	0.0534222	0.0923256
DRAXIN	DRAXIN_1_11641532_11769251	cis	chr1:11687280:C:G	2	chr1:11690264:G:A	rs9430207	1	11690264	A	G	0.0473	0.9939	-0.53787	0.052287	8.9e-25	0.0371817	0.0926296
DRAXIN	DRAXIN_1_11641532_11769251	cis	chr1:11687280:C:G	2	chr1:11691585:C:G	rs752940	1	11691585	G	C	0.0463	0.972	-0.54759	0.053444	1.3e-24	0.0255892	0.0928022
DRAXIN	DRAXIN_1_11641532_11769251	cis	chr1:11719691:G:C	3	chr1:11719691:G:C	rs200060632	1	11719691	C	G	0.0134	0.9811	-0.5871	0.099344	3.1e-09	0.968521	1.46994e-05
DRAXIN	DRAXIN_1_11641532_11769251	cis	chr1:11687280:C:G	2	chr1:11687280:C:G	rs35468530	1	11687280	G	C	0.0469	0.952	-0.56466	0.053634	7.2e-26	0.221609	0.0924319
DRAXIN	DRAXIN_8_129503151_129692521	trans	chr8:129580252:A:G	1	chr8:129587845:G:A	rs1368700	8	129587845	A	G	0.541	0.9621	-0.13266	0.022875	2.3e-09	0.0229338	0.277647
DRAXIN	DRAXIN_8_129503151_129692521	trans	chr8:129580252:A:G	1	chr8:129576311:G:GTTTA	rs3076831	8	129576311	GTTTA	G	0.5364	0.9439	-0.13472	0.023149	2.1e-09	0.0225996	0.239373
DRAXIN	DRAXIN_8_129503151_129692521	trans	chr8:129580252:A:G	1	chr8:129577660:C:T	rs7000320	8	129577660	T	C	0.5451	0.9724	-0.13227	0.02282	2.4e-09	0.0198082	0.239945
DRAXIN	DRAXIN_8_129503151_129692521	trans	chr8:129580252:A:G	1	chr8:129577771:A:G	rs7000372	8	129577771	G	A	0.5451	0.9724	-0.13226	0.02282	2.4e-09	0.0197559	0.239275
DRAXIN	DRAXIN_8_129503151_129692521	trans	chr8:129580252:A:G	1	chr8:129577601:T:C	rs6982371	8	129577601	C	T	0.5451	0.972	-0.13221	0.022821	2.5e-09	0.0194758	0.239398
DRAXIN	DRAXIN_8_129503151_129692521	trans	chr8:129580252:A:G	1	chr8:129585971:G:A	rs996313	8	129585971	A	G	0.5407	0.9602	-0.13204	0.022895	2.8e-09	0.0188712	0.277425
DRAXIN	DRAXIN_8_129503151_129692521	trans	chr8:129580252:A:G	1	chr8:129585612:C:A	rs7005227	8	129585612	A	C	0.5407	0.9603	-0.13195	0.022896	2.8e-09	0.0184188	0.277382
DRAXIN	DRAXIN_8_129503151_129692521	trans	chr8:129580252:A:G	1	chr8:129608339:T:C	rs10956485	8	129608339	C	T	0.5492	0.9679	-0.13159	0.022858	3.1e-09	0.0176186	0.277729
DRAXIN	DRAXIN_8_129503151_129692521	trans	chr8:129580252:A:G	1	chr8:129601247:G:C	rs1946627	8	129601247	C	G	0.5484	0.9657	-0.13165	0.02288	3.4e-09	0.0173581	0.192845
DRAXIN	DRAXIN_8_129503151_129692521	trans	chr8:129580252:A:G	1	chr8:129605573:T:G	rs2395904	8	129605573	G	T	0.5493	0.9662	-0.13152	0.022876	3.2e-09	0.0170797	0.27781
DRAXIN	DRAXIN_8_129503151_129692521	trans	chr8:129580252:A:G	1	chr8:129578846:G:A	rs7006214	8	129578846	A	G	0.5445	0.9716	-0.13166	0.022821	2.9e-09	0.01698	0.23917
DRAXIN	DRAXIN_8_129503151_129692521	trans	chr8:129580252:A:G	1	chr8:129578333:G:A	rs12548063	8	129578333	A	G	0.5445	0.9717	-0.13164	0.022821	2.9e-09	0.0169148	0.238997
DRAXIN	DRAXIN_8_129503151_129692521	trans	chr8:129580252:A:G	1	chr8:129576924:T:A	rs9642890	8	129576924	A	T	0.5445	0.9714	-0.13156	0.022825	3e-09	0.0164826	0.239066
DRAXIN	DRAXIN_8_129503151_129692521	trans	chr8:129580252:A:G	1	chr8:129573109:G:A	rs6470742	8	129573109	A	G	0.5445	0.9717	-0.13153	0.022822	3e-09	0.0164292	0.239093
DRAXIN	DRAXIN_8_129503151_129692521	trans	chr8:129580252:A:G	1	chr8:129572582:A:G	rs7831493	8	129572582	G	A	0.545	0.9743	-0.13109	0.022802	3.3e-09	0.0151721	0.239125
DRAXIN	DRAXIN_8_129503151_129692521	trans	chr8:129580252:A:G	1	chr8:129577728:T:A	rs6982553	8	129577728	A	T	0.5451	0.9723	-0.13227	0.02282	2.4e-09	0.0197898	0.239529
DRAXIN	DRAXIN_8_129503151_129692521	trans	chr8:129580252:A:G	1	chr8:129596559:C:G	rs12676428	8	129596559	G	C	0.5414	0.9603	-0.1309	0.022881	3.9e-09	0.0144635	0.278642
DRAXIN	DRAXIN_8_129503151_129692521	trans	chr8:129580252:A:G	1	chr8:129578517:G:A	rs75424607	8	129578517	A	G	0.5444	0.9715	-0.131	0.022825	3.5e-09	0.0143595	0.239011
DRAXIN	DRAXIN_8_129503151_129692521	trans	chr8:129580252:A:G	1	chr8:129568584:A:G	rs7846327	8	129568584	G	A	0.5456	0.9725	-0.13083	0.022825	3.6e-09	0.0137855	0.239829
DRAXIN	DRAXIN_8_129503151_129692521	trans	chr8:129580252:A:G	1	chr8:129591001:C:T	rs11785889	8	129591001	T	C	0.5451	0.9646	-0.13095	0.022896	3.8e-09	0.0136418	0.191598
DRAXIN	DRAXIN_8_129503151_129692521	trans	chr8:129580252:A:G	1	chr8:129572229:T:C	rs4319050	8	129572229	C	T	0.5508	0.9995	-0.12895	0.022558	3.9e-09	0.0127985	0.239499
DRAXIN	DRAXIN_8_129503151_129692521	trans	chr8:129580252:A:G	1	chr8:129563608:C:A	rs2043404	8	129563608	A	C	0.5444	0.9695	-0.13068	0.022854	3.7e-09	0.0126763	0.239123
DRAXIN	DRAXIN_8_129503151_129692521	trans	chr8:129580252:A:G	1	chr8:129594064:G:A	rs6470743	8	129594064	A	G	0.5402	0.9614	-0.13018	0.022862	4.6e-09	0.0126002	0.278798
DRAXIN	DRAXIN_8_129503151_129692521	trans	chr8:129580252:A:G	1	chr8:129609309:AT:A	rs35918767	8	129609309	A	AT	0.5368	0.9679	-0.12952	0.022789	5.3e-09	0.0122617	0.2769
DRAXIN	DRAXIN_8_129503151_129692521	trans	chr8:129580252:A:G	1	chr8:129610423:A:G	rs7840913	8	129610423	G	A	0.5482	0.9694	-0.12978	0.022849	5e-09	0.0112427	0.193537
DRAXIN	DRAXIN_8_129503151_129692521	trans	chr8:129580252:A:G	1	chr8:129570541:T:C	rs7840067	8	129570541	C	T	0.5449	0.971	-0.13001	0.022838	4.6e-09	0.0111003	0.239343
DRAXIN	DRAXIN_8_129503151_129692521	trans	chr8:129580252:A:G	1	chr8:129584860:C:T	rs7000230	8	129584860	T	C	0.5456	0.9542	-0.12973	0.023058	7.4e-09	0.00862268	0.207768
DRAXIN	DRAXIN_8_129503151_129692521	trans	chr8:129580252:A:G	1	chr8:129588535:C:T	rs16904121	8	129588535	T	C	0.5369	0.958	-0.12799	0.022902	8.4e-09	0.00698853	0.191487
DRAXIN	DRAXIN_8_129503151_129692521	trans	chr8:129580252:A:G	1	chr8:129596388:C:T	rs12676406	8	129596388	T	C	0.5414	0.9602	-0.13094	0.022882	3.9e-09	0.0145862	0.278773
DRAXIN	DRAXIN_8_129503151_129692521	trans	chr8:129580252:A:G	1	chr8:129580252:A:G	rs7011870	8	129580252	G	A	0.544	0.9648	-0.13752	0.022881	6.4e-10	0.0689253	0.239718
DRAXIN	DRAXIN_8_129503151_129692521	trans	chr8:129580252:A:G	1	chr8:129582515:A:C	rs12542190	8	129582515	C	A	0.5448	0.9649	-0.13698	0.022877	7.7e-10	0.0604961	0.241452
DRAXIN	DRAXIN_8_129503151_129692521	trans	chr8:129580252:A:G	1	chr8:129585116:C:CATT	rs10692222	8	129585116	CATT	C	0.5414	0.9378	-0.13875	0.023247	8e-10	0.0574204	0.27808
DRAXIN	DRAXIN_8_129503151_129692521	trans	chr8:129580252:A:G	1	chr8:129580877:T:C	rs61453473	8	129580877	C	T	0.5436	0.9643	-0.13625	0.02288	9.1e-10	0.0500811	0.239413
DRAXIN	DRAXIN_8_129503151_129692521	trans	chr8:129580252:A:G	1	chr8:129580840:G:C	rs1594774	8	129580840	C	G	0.5436	0.9643	-0.13618	0.022878	9.2e-10	0.0494046	0.239303
DRAXIN	DRAXIN_8_129503151_129692521	trans	chr8:129580252:A:G	1	chr8:129581496:T:G	rs16904119	8	129581496	G	T	0.5436	0.9642	-0.13617	0.022882	9.3e-10	0.0489546	0.239592
DRAXIN	DRAXIN_8_129503151_129692521	trans	chr8:129580252:A:G	1	chr8:129588365:T:G	rs7008811	8	129588365	G	T	0.5492	0.9685	-0.13586	0.022879	9.7e-10	0.0475954	0.27793
DRAXIN	DRAXIN_8_129503151_129692521	trans	chr8:129580252:A:G	1	chr8:129584984:A:G	rs7000289	8	129584984	G	A	0.5527	0.9657	-0.13603	0.022955	1.2e-09	0.0466428	0.278458
DRAXIN	DRAXIN_8_129503151_129692521	trans	chr8:129580252:A:G	1	chr8:129591461:T:C	rs1433580	8	129591461	C	T	0.5491	0.9706	-0.13538	0.022846	1e-09	0.0451025	0.278242
DRAXIN	DRAXIN_8_129503151_129692521	trans	chr8:129580252:A:G	1	chr8:129583635:G:A	rs1433577	8	129583635	A	G	0.5477	0.9637	-0.13268	0.022825	2.3e-09	0.0245643	0.277848
DSC2	DSC2_18_30985711_31217392	cis	chr18:31106803:G:A	1	chr18:31106803:G:A	rs1437604	18	31106803	A	G	0.5215	0.934	-0.28007	0.023095	7.6e-34	0.732617	0.171031
DSC2	DSC2_18_30985711_31217392	cis	chr18:31106803:G:A	1	chr18:31103275:A:G	rs1790706	18	31103275	G	A	0.551	0.9932	-0.26841	0.022436	5.5e-33	0.0974132	0.171123
DSC2	DSC2_18_30985711_31217392	cis	chr18:31106803:G:A	1	chr18:31109181:G:A	rs4799305	18	31109181	A	G	0.5201	0.9204	-0.27822	0.023265	5.8e-33	0.0916896	0.125261
DSC2	DSC2_18_30985711_31217392	cis	chr18:31106803:G:A	1	chr18:31101505:C:CG	rs71175758	18	31101505	CG	C	0.5388	0.932	-0.27571	0.023147	1e-32	0.0515609	0.124523
DSC2	DSC2_9_133183381_133468510	trans	chr9:133266772:C:T	1	chr9:133266772:C:T	rs8176672	9	133266772	T	C	0.2199	0.9948	0.1725	0.027468	3.4e-10	0.0793911	0.0795491
DSC2	DSC2_9_133183381_133468510	trans	chr9:133266772:C:T	1	chr9:133266900:A:C	rs8176671	9	133266900	C	A	0.2197	0.9945	0.17242	0.02752	3.7e-10	0.0724781	0.0815412
DSC2	DSC2_9_133183381_133468510	trans	chr9:133266772:C:T	1	chr9:133270880:T:C	rs79343853	9	133270880	C	T	0.2198	0.9945	0.17217	0.027525	4e-10	0.0678907	0.0781158
DSC2	DSC2_9_133183381_133468510	trans	chr9:133266772:C:T	1	chr9:133273734:C:T	rs8176644	9	133273734	T	C	0.2198	0.9947	0.17197	0.027523	4.2e-10	0.0651493	0.0774503
DSC2	DSC2_9_133183381_133468510	trans	chr9:133266772:C:T	1	chr9:133277095:C:T	rs8176632	9	133277095	T	C	0.2196	0.983	0.17228	0.02763	4.5e-10	0.0601952	0.14502
DSC2	DSC2_9_133183381_133468510	trans	chr9:133266772:C:T	1	chr9:133269042:A:G	rs8176662	9	133269042	G	A	0.2197	0.9942	0.17235	0.027519	3.8e-10	0.0713267	0.0781149
DSC2	DSC2_9_133183381_133468510	trans	chr9:133266772:C:T	1	chr9:133266092:G:A	rs13299342	9	133266092	A	G	0.2205	0.9949	0.17004	0.027408	5.5e-10	0.0496489	0.144854
DSC2	DSC2_9_133183381_133468510	trans	chr9:133266772:C:T	1	chr9:133255635:C:T	rs8176751	9	133255635	T	C	0.2206	0.9942	0.16987	0.027441	6e-10	0.0457455	0.102181
DSC2	DSC2_9_133183381_133468510	trans	chr9:133266772:C:T	1	chr9:133257129:G:A	rs2073823	9	133257129	A	G	0.2183	0.9938	0.16963	0.027579	7.7e-10	0.0358428	0.102298
DSC2	DSC2_9_133183381_133468510	trans	chr9:133266772:C:T	1	chr9:133257367:C:A	rs8176722	9	133257367	A	C	0.2193	1	0.16883	0.02745	7.7e-10	0.0358051	0.102315
DSC2	DSC2_9_133183381_133468510	trans	chr9:133266772:C:T	1	chr9:133257138:T:C	rs8176730	9	133257138	C	T	0.2183	0.9938	0.16961	0.027579	7.8e-10	0.0357577	0.10212
DSC2	DSC2_9_133183381_133468510	trans	chr9:133266772:C:T	1	chr9:133257567:T:C	rs75179845	9	133257567	C	T	0.2188	0.9965	0.16922	0.027517	7.8e-10	0.0356585	0.0754834
DSC2	DSC2_9_133183381_133468510	trans	chr9:133266772:C:T	1	chr9:133256781:T:C	rs8176733	9	133256781	C	T	0.2188	0.9969	0.16914	0.027517	7.9e-10	0.0350255	0.10225
DSC2	DSC2_9_133183381_133468510	trans	chr9:133266772:C:T	1	chr9:133262254:C:T	rs8176693	9	133262254	T	C	0.2186	0.9956	0.16863	0.02753	9.1e-10	0.0307645	0.0795541
DSC2	DSC2_9_133183381_133468510	trans	chr9:133266772:C:T	1	chr9:133256205:G:C	rs7853989	9	133256205	C	G	0.2187	0.9966	0.16858	0.027524	9.1e-10	0.030607	0.102377
DSC2	DSC2_9_133183381_133468510	trans	chr9:133266772:C:T	1	chr9:133256508:C:T	rs7855255	9	133256508	T	C	0.2188	0.9962	0.16858	0.02753	9.2e-10	0.0304497	0.102203
DSC2	DSC2_9_133183381_133468510	trans	chr9:133266772:C:T	1	chr9:133256074:G:A	rs8176741	9	133256074	A	G	0.2185	0.9967	0.16768	0.027522	1.1e-09	0.0252602	0.0798417
DSC2	DSC2_9_133183381_133468510	trans	chr9:133266772:C:T	1	chr9:133256028:C:T	rs8176743	9	133256028	T	C	0.2185	0.9967	0.16759	0.027522	1.1e-09	0.0247093	0.0795615
DSC2	DSC2_9_133183381_133468510	trans	chr9:133266772:C:T	1	chr9:133255928:C:G	rs8176747	9	133255928	G	C	0.2186	0.9969	0.16668	0.027516	1.4e-09	0.0204093	0.0795672
DSC2	DSC2_9_133183381_133468510	trans	chr9:133266772:C:T	1	chr9:133255354:C:T	rs187099314	9	133255354	T	C	0.2186	0.9965	0.16671	0.027523	1.4e-09	0.0203981	0.0983721
DSC2	DSC2_9_133183381_133468510	trans	chr9:133266772:C:T	1	chr9:133254328:C:T	rs1137827	9	133254328	T	C	0.2182	0.9938	0.16704	0.027577	1.4e-09	0.0203724	0.0796694
DSC2	DSC2_9_133183381_133468510	trans	chr9:133266772:C:T	1	chr9:133255935:G:T	rs8176746	9	133255935	T	G	0.2192	1	0.16624	0.027448	1.4e-09	0.0203353	0.0795261
DSC2	DSC2_9_133183381_133468510	trans	chr9:133266772:C:T	1	chr9:133255801:C:T	rs8176749	9	133255801	T	C	0.2182	0.9998	0.1655	0.027456	1.7e-09	0.0171052	0.0795722
DSC2	DSC2_9_133183381_133468510	trans	chr9:133266772:C:T	1	chr9:133254260:G:A	rs8176759	9	133254260	A	G	0.2176	0.987	0.16671	0.027692	1.7e-09	0.0163551	0.0796824
DSC2	DSC2_9_133183381_133468510	trans	chr9:133266772:C:T	1	chr9:133253171:T:C	rs77693339	9	133253171	C	T	0.2177	0.9853	0.16669	0.027708	1.8e-09	0.0159305	0.0782574
DSCAM	DSCAM_10_18183762_18282586	trans	chr10:18217812:G:C	1	chr10:18217812:G:C	rs1757218	10	18217812	C	G	0.4366	0.9425	0.15572	0.02358	2.9e-11	0.966153	0.151932
DSCAM	DSCAM_21_40624187_40831828	cis	chr21:40698012:A:G	1	chr21:40698012:A:G	rs150600560	21	40698012	G	A	0.116	0.9296	0.59924	0.036577	2.2e-60	0.688586	0.0361198
DSCAM	DSCAM_21_40624187_40831828	cis	chr21:40698012:A:G	1	chr21:40698697:C:T	rs191975288	21	40698697	T	C	0.1163	0.9333	0.59471	0.036464	7.4e-60	0.155754	0.0317659
DSCAM	DSCAM_21_40624187_40831828	cis	chr21:40698012:A:G	1	chr21:40692413:T:G	rs79388864	21	40692413	G	T	0.1142	0.9278	0.60422	0.036826	1.5e-60	0.133101	0.0366858
DSCAM	DSCAM_21_40624187_40831828	cis	chr21:40688294:G:A	2	chr21:40688294:G:A	rs79683100	21	40688294	A	G	0.0109	0.813	-0.080121	0.12196	0.51	0.491787	0.000205804
DSCAM	DSCAM_21_40624187_40831828	cis	chr21:40688294:G:A	2	chr21:40711784:C:T	rs181118543	21	40711784	T	C	0.0093	0.8504	-0.11516	0.12758	0.37	0.149234	7.35078e-05
DSCAM	DSCAM_21_40624187_40831828	cis	chr21:40688294:G:A	2	chr21:40731726:GCA:G	rs1161655316	21	40731726	G	GCA	0.0135	0.6889	-0.24019	0.11702	0.039	0.120783	0
DSCAM	DSCAM_21_40624187_40831828	cis	chr21:40688294:G:A	2	chr21:40701824:G:A	rs149128299	21	40701824	A	G	0.0093	0.8472	-0.10479	0.12764	0.41	0.116848	1.47115e-05
DSCAM	DSCAM_21_40624187_40831828	cis	chr21:40688294:G:A	2	chr21:40695622:C:T	rs188171649	21	40695622	T	C	0.0093	0.8386	-0.10684	0.12783	0.4	0.116497	1.4705e-05
DSG2	DSG2_18_31407024_31569662	cis	chr18:31510771:A:G	1	chr18:31510771:A:G	rs2704055	18	31510771	G	A	0.3343	0.947	-0.22908	0.024333	5.9e-22	0.520586	0.463741
DSG2	DSG2_18_31407024_31569662	cis	chr18:31510771:A:G	1	chr18:31516058:T:C	rs11081701	18	31516058	C	T	0.3438	0.8988	-0.2264	0.024891	1.4e-20	0.02866	0.466656
DSG2	DSG2_18_31407024_31569662	cis	chr18:31510771:A:G	1	chr18:31503667:G:T	rs9304098	18	31503667	T	G	0.3354	0.9715	-0.22479	0.023983	8.4e-22	0.342436	0.463585
DSG2	DSG2_18_31407024_31569662	cis	chr18:31510771:A:G	1	chr18:31515925:A:G	rs2704050	18	31515925	G	A	0.3627	0.9061	-0.22054	0.024421	2.3e-20	0.0152003	0.487538
DSG2	DSG2_18_31407024_31569662	cis	chr18:31510771:A:G	1	chr18:31515822:A:C	rs2704051	18	31515822	C	A	0.3612	0.9073	-0.21988	0.024445	3.1e-20	0.0107036	0.473831
DSG2	DSG2_18_31407024_31569662	cis	chr18:31510771:A:G	1	chr18:31515126:A:G	rs2704053	18	31515126	G	A	0.3612	0.9083	-0.22136	0.024422	1.6e-20	0.0196507	0.474917
DSG2	DSG2_18_31407024_31569662	cis	chr18:31510771:A:G	1	chr18:31515471:C:G	rs2704052	18	31515471	G	C	0.3608	0.9083	-0.22138	0.024436	1.7e-20	0.018978	0.47333
DSG2	DSG2_19_5801707_5861790	trans	chr19:5840915:C:A	1	chr19:5841345:G:T	rs3760775	19	5841345	T	G	0.2666	0.9951	0.16939	0.025264	7.4e-12	0.337307	0.0615312
DSG2	DSG2_19_5801707_5861790	trans	chr19:5840915:C:A	1	chr19:5844781:A:C	rs28362459	19	5844781	C	A	0.2552	0.9949	0.16807	0.025495	1.3e-11	0.129866	0.0939495
DSG2	DSG2_19_5801707_5861790	trans	chr19:5840915:C:A	1	chr19:5840915:C:A	rs10409772	19	5840915	A	C	0.266	0.9766	0.17205	0.025552	6.2e-12	0.399677	0.078171
DSG2	DSG2_19_5801707_5861790	trans	chr19:5840915:C:A	1	chr19:5840608:C:T	rs708686	19	5840608	T	C	0.3076	0.9642	0.16373	0.024902	9.2e-12	0.125255	0.290921
DSG2	DSG2_9_133157237_133543074	trans	chr9:133257367:C:A	1	chr9:133257567:T:C	rs75179845	9	133257567	C	T	0.2188	0.9965	0.40597	0.027463	1.4e-50	0.102634	0.0754834
DSG2	DSG2_9_133157237_133543074	trans	chr9:133257367:C:A	1	chr9:133256781:T:C	rs8176733	9	133256781	C	T	0.2188	0.9969	0.40591	0.027463	1.5e-50	0.0992359	0.10225
DSG2	DSG2_9_133157237_133543074	trans	chr9:133257367:C:A	1	chr9:133273734:C:T	rs8176644	9	133273734	T	C	0.2198	0.9947	0.40503	0.027469	2.6e-50	0.0558987	0.0774503
DSG2	DSG2_9_133157237_133543074	trans	chr9:133257367:C:A	1	chr9:133257367:C:A	rs8176722	9	133257367	A	C	0.2193	1	0.405	0.027396	1.4e-50	0.103677	0.102315
DSG2	DSG2_9_133157237_133543074	trans	chr9:133257367:C:A	1	chr9:133269042:A:G	rs8176662	9	133269042	G	A	0.2197	0.9942	0.40493	0.027465	2.6e-50	0.0543167	0.0781149
DSG2	DSG2_9_133157237_133543074	trans	chr9:133257367:C:A	1	chr9:133256508:C:T	rs7855255	9	133256508	T	C	0.2188	0.9962	0.40413	0.027476	4.3e-50	0.0318375	0.102203
DSG2	DSG2_9_133157237_133543074	trans	chr9:133257367:C:A	1	chr9:133256205:G:C	rs7853989	9	133256205	C	G	0.2187	0.9966	0.40392	0.02747	4.8e-50	0.0296318	0.102377
DSG2	DSG2_9_133157237_133543074	trans	chr9:133257367:C:A	1	chr9:133266900:A:C	rs8176671	9	133266900	C	A	0.2197	0.9945	0.40496	0.027466	2.6e-50	0.0550784	0.0815412
DSG2	DSG2_9_133157237_133543074	trans	chr9:133257367:C:A	1	chr9:133256074:G:A	rs8176741	9	133256074	A	G	0.2185	0.9967	0.40349	0.027467	5.9e-50	0.0239753	0.0798417
DSG2	DSG2_9_133157237_133543074	trans	chr9:133257367:C:A	1	chr9:133256028:C:T	rs8176743	9	133256028	T	C	0.2185	0.9967	0.40328	0.027468	6.6e-50	0.0211494	0.0795615
DSG2	DSG2_9_133157237_133543074	trans	chr9:133257367:C:A	1	chr9:133266772:C:T	rs8176672	9	133266772	T	C	0.2199	0.9948	0.40251	0.027414	6.7e-50	0.0204838	0.0795491
DSG2	DSG2_9_133157237_133543074	trans	chr9:133257367:C:A	1	chr9:133257129:G:A	rs2073823	9	133257129	A	G	0.2183	0.9938	0.40673	0.027525	1.6e-50	0.0934547	0.102298
DSG2	DSG2_9_133157237_133543074	trans	chr9:133257367:C:A	1	chr9:133257138:T:C	rs8176730	9	133257138	C	T	0.2183	0.9938	0.40673	0.027525	1.6e-50	0.093437	0.10212
DSG2	DSG2_9_133157237_133543074	trans	chr9:133257367:C:A	1	chr9:133262254:C:T	rs8176693	9	133262254	T	C	0.2186	0.9956	0.40583	0.027476	1.7e-50	0.0857519	0.0795541
DSG2	DSG2_9_133157237_133543074	trans	chr9:133257367:C:A	1	chr9:133270880:T:C	rs79343853	9	133270880	C	T	0.2198	0.9945	0.40512	0.027471	2.5e-50	0.0577957	0.0781158
DSG2	DSG2_9_133157237_133543074	trans	chr9:133257367:C:A	1	chr9:133277095:C:T	rs8176632	9	133277095	T	C	0.2196	0.983	0.4037	0.027575	1.3e-49	0.0101212	0.14502
DSG2	DSG2_9_133157237_133543074	trans	chr9:133257367:C:A	1	chr9:133266092:G:A	rs13299342	9	133266092	A	G	0.2205	0.9949	0.40026	0.027354	1.4e-49	0.00892827	0.144854
DSG2	DSG2_9_133157237_133543074	trans	chr9:133257367:C:A	1	chr9:133255928:C:G	rs8176747	9	133255928	G	C	0.2186	0.9969	0.40163	0.027462	1.6e-49	0.00858317	0.0795672
DSG3	DSG3_12_89298914_90066108	trans	chr12:89536176:G:A	1	chr12:89536176:G:A	rs2220729	12	89536176	A	G	0.1345	0.9084	0.2288	0.034465	4.8e-11	0.0967442	0.347824
DSG3	DSG3_12_89298914_90066108	trans	chr12:89536176:G:A	1	chr12:89528083:A:T	rs12306780	12	89528083	T	A	0.1362	0.9752	0.22035	0.033162	4.8e-11	0.0917764	0.348451
DSG3	DSG3_12_89298914_90066108	trans	chr12:89536176:G:A	1	chr12:89530978:G:T	rs11105315	12	89530978	T	G	0.1361	0.9749	0.22027	0.033171	4.9e-11	0.089163	0.348049
DSG3	DSG3_12_89298914_90066108	trans	chr12:89536176:G:A	1	chr12:89479589:C:T	rs2162678	12	89479589	T	C	0.1363	0.9452	0.2171	0.033613	1.6e-10	0.0258505	0.348167
DSG3	DSG3_12_89298914_90066108	trans	chr12:89536176:G:A	1	chr12:89507840:G:A	rs10858888	12	89507840	A	G	0.1364	0.9741	0.21802	0.033182	8e-11	0.0561482	0.3479
DSG3	DSG3_12_89298914_90066108	trans	chr12:89536176:G:A	1	chr12:89510275:C:A	rs10161375	12	89510275	A	C	0.1364	0.9741	0.21802	0.033182	8e-11	0.0561482	0.347749
DSG3	DSG3_12_89298914_90066108	trans	chr12:89536176:G:A	1	chr12:89510390:C:T	rs10161378	12	89510390	T	C	0.1364	0.9741	0.21802	0.033182	8e-11	0.0561482	0.347866
DSG3	DSG3_12_89298914_90066108	trans	chr12:89536176:G:A	1	chr12:89510839:C:T	rs34849501	12	89510839	T	C	0.1364	0.9741	0.21802	0.033182	8e-11	0.0561482	0.347782
DSG3	DSG3_12_89298914_90066108	trans	chr12:89536176:G:A	1	chr12:89545318:C:CAGGA	rs144023072	12	89545318	CAGGA	C	0.1348	0.9007	0.22597	0.034575	1e-10	0.0493451	0.349063
DSG3	DSG3_12_89298914_90066108	trans	chr12:89536176:G:A	1	chr12:89464147:T:C	rs10858870	12	89464147	C	T	0.1364	0.9433	0.21678	0.033636	1.8e-10	0.0235705	0.347875
DSG3	DSG3_12_89298914_90066108	trans	chr12:89536176:G:A	1	chr12:89480348:G:A	rs12315913	12	89480348	A	G	0.1363	0.9451	0.2172	0.033613	1.6e-10	0.0263419	0.347888
DSG3	DSG3_12_89298914_90066108	trans	chr12:89536176:G:A	1	chr12:89523034:C:T	rs2230283	12	89523034	T	C	0.1386	0.9979	0.21234	0.032548	1e-10	0.0407878	0.348086
DSG3	DSG3_12_89298914_90066108	trans	chr12:89536176:G:A	1	chr12:89497007:G:GA	rs34013079	12	89497007	GA	G	0.1358	0.9606	0.21752	0.033472	1.3e-10	0.0355184	0.347928
DSG3	DSG3_12_89298914_90066108	trans	chr12:89536176:G:A	1	chr12:89515764:C:G	rs10161364	12	89515764	G	C	0.1358	0.9746	0.21626	0.033221	1.2e-10	0.0372341	0.347883
DSG3	DSG3_12_89298914_90066108	trans	chr12:89536176:G:A	1	chr12:89491665:C:T	rs876556	12	89491665	T	C	0.1355	0.96	0.21598	0.033518	1.8e-10	0.0244627	0.34913
DSG3	DSG3_12_89298914_90066108	trans	chr12:89536176:G:A	1	chr12:89503251:A:C	rs12366934	12	89503251	C	A	0.1358	0.9605	0.21778	0.033476	1.2e-10	0.0371274	0.353365
DSG3	DSG3_12_89298914_90066108	trans	chr12:89536176:G:A	1	chr12:89473003:A:G	rs10506973	12	89473003	G	A	0.1363	0.9451	0.21715	0.033614	1.6e-10	0.0261221	0.347765
DSG3	DSG3_12_89298914_90066108	trans	chr12:89536176:G:A	1	chr12:89489525:A:G	rs882781	12	89489525	G	A	0.1361	0.9579	0.21759	0.033484	1.3e-10	0.0354352	0.347902
DSG3	DSG3_12_89298914_90066108	trans	chr12:89536176:G:A	1	chr12:89492717:C:T	rs11105301	12	89492717	T	C	0.1354	0.9602	0.21596	0.033515	1.8e-10	0.0245146	0.347865
DSG3	DSG3_12_89298914_90066108	trans	chr12:89536176:G:A	1	chr12:89481912:A:G	rs10858874	12	89481912	G	A	0.1354	0.9599	0.21593	0.033514	1.8e-10	0.0243953	0.347914
DSG3	DSG3_12_89298914_90066108	trans	chr12:89536176:G:A	1	chr12:89491052:T:A	rs3892685	12	89491052	A	T	0.1355	0.9598	0.21595	0.033517	1.8e-10	0.0243661	0.347919
DSG3	DSG3_12_89298914_90066108	trans	chr12:89536176:G:A	1	chr12:89481039:CAGGGCCTAATTGTT:C	rs111848146	12	89481039	C	CAGGGCCTAATTGTT	0.1324	0.9289	0.21998	0.034356	2.4e-10	0.019575	0.347683
DSG3	DSG3_18_31298281_31568143	cis	chr18:31448528:G:A	1	chr18:31450534:T:C	rs9956575	18	31450534	C	T	0.1426	0.9833	-0.31892	0.032538	1.3e-22	0.0433508	0.20637
DSG3	DSG3_18_31298281_31568143	cis	chr18:31448528:G:A	1	chr18:31450247:G:A	rs8099530	18	31450247	A	G	0.1426	0.9832	-0.31893	0.032538	1.3e-22	0.0434567	0.206383
DSG3	DSG3_18_31298281_31568143	cis	chr18:31448528:G:A	1	chr18:31449626:G:A	rs9964450	18	31449626	A	G	0.1416	0.9833	-0.31823	0.032629	2.1e-22	0.0294866	0.206267
DSG3	DSG3_18_31298281_31568143	cis	chr18:31448528:G:A	1	chr18:31451084:G:A	rs61567349	18	31451084	A	G	0.1425	0.9826	-0.31907	0.032554	1.3e-22	0.0433006	0.206522
DSG3	DSG3_18_31298281_31568143	cis	chr18:31448528:G:A	1	chr18:31451110:T:A	rs16961938	18	31451110	A	T	0.1425	0.9826	-0.31919	0.032555	1.3e-22	0.0446351	0.206352
DSG3	DSG3_18_31298281_31568143	cis	chr18:31448528:G:A	1	chr18:31443761:A:G	rs113271413	18	31443761	G	A	0.1419	0.9734	-0.32049	0.032741	1.4e-22	0.041595	0.188203
DSG3	DSG3_18_31298281_31568143	cis	chr18:31448528:G:A	1	chr18:31448528:G:A	rs1460598	18	31448528	A	G	0.1417	0.9788	-0.32121	0.032656	9.8e-23	0.0672363	0.189169
DSG3	DSG3_18_31298281_31568143	cis	chr18:31448528:G:A	1	chr18:31450833:T:C	rs9956859	18	31450833	C	T	0.1426	0.9832	-0.3189	0.032538	1.3e-22	0.0431306	0.206274
DSG3	DSG3_18_31298281_31568143	cis	chr18:31448528:G:A	1	chr18:31447808:C:T	rs8085532	18	31447808	T	C	0.1415	0.9783	-0.31923	0.032721	2.1e-22	0.0277921	0.195211
DSG3	DSG3_18_31298281_31568143	cis	chr18:31448528:G:A	1	chr18:31448914:T:G	rs1460601	18	31448914	G	T	0.1417	0.9833	-0.31888	0.032616	1.7e-22	0.037143	0.206436
DSG3	DSG3_18_31298281_31568143	cis	chr18:31448528:G:A	1	chr18:31447782:C:T	rs10084010	18	31447782	T	C	0.1414	0.9785	-0.31944	0.032724	2e-22	0.0287696	0.17747
DSG3	DSG3_18_31298281_31568143	cis	chr18:31448528:G:A	1	chr18:31447794:C:T	rs8085523	18	31447794	T	C	0.1415	0.9783	-0.31923	0.032721	2.1e-22	0.0277921	0.195234
DSG3	DSG3_18_31298281_31568143	cis	chr18:31448528:G:A	1	chr18:31452454:A:G	rs11081697	18	31452454	G	A	0.142	0.9876	-0.31641	0.032488	2.5e-22	0.02376	0.209128
DSG3	DSG3_18_31298281_31568143	cis	chr18:31448528:G:A	1	chr18:31448221:C:G	rs8089502	18	31448221	G	C	0.1418	0.9827	-0.3182	0.032627	2.2e-22	0.0295705	0.206501
DSG3	DSG3_18_31298281_31568143	cis	chr18:31448528:G:A	1	chr18:31452694:A:G	rs11081698	18	31452694	G	A	0.142	0.9877	-0.31628	0.032485	2.6e-22	0.0231059	0.206598
DSG3	DSG3_18_31298281_31568143	cis	chr18:31448528:G:A	1	chr18:31448819:G:GA	rs58672377	18	31448819	GA	G	0.1416	0.9834	-0.31933	0.032627	1.6e-22	0.0404632	0.189034
DSG3	DSG3_18_31298281_31568143	cis	chr18:31448528:G:A	1	chr18:31451649:C:T	rs56069436	18	31451649	T	C	0.1421	0.9872	-0.31646	0.03252	2.7e-22	0.0226255	0.206119
DSG3	DSG3_18_31298281_31568143	cis	chr18:31448528:G:A	1	chr18:31455476:T:C	rs61344982	18	31455476	C	T	0.1415	0.9871	-0.31612	0.032458	2.5e-22	0.0225241	0.188933
DSG3	DSG3_18_31298281_31568143	cis	chr18:31448528:G:A	1	chr18:31455475:G:A	rs60094806	18	31455475	A	G	0.1415	0.9871	-0.31612	0.032459	2.5e-22	0.0224935	0.188905
DSG3	DSG3_18_31298281_31568143	cis	chr18:31448528:G:A	1	chr18:31452707:T:A	rs11081699	18	31452707	A	T	0.142	0.9877	-0.31628	0.032485	2.6e-22	0.0231059	0.2066
DSG3	DSG3_18_31298281_31568143	cis	chr18:31448528:G:A	1	chr18:31453518:G:A	rs3911656	18	31453518	A	G	0.1431	0.9986	-0.31246	0.032137	2.9e-22	0.019186	0.206558
DSG3	DSG3_18_31298281_31568143	cis	chr18:31448528:G:A	1	chr18:31439866:C:T	rs7234091	18	31439866	T	C	0.1432	0.9689	-0.31692	0.032661	3.5e-22	0.0189359	0.185941
DSG3	DSG3_18_31298281_31568143	cis	chr18:31448528:G:A	1	chr18:31456353:A:G	rs3848485	18	31456353	G	A	0.1421	0.9859	-0.31518	0.032515	3.9e-22	0.0172085	0.206506
DSG3	DSG3_18_31298281_31568143	cis	chr18:31448528:G:A	1	chr18:31455214:A:G	rs67611221	18	31455214	G	A	0.1419	0.988	-0.31457	0.032448	3.9e-22	0.0162989	0.206239
DSG3	DSG3_18_31298281_31568143	cis	chr18:31448528:G:A	1	chr18:31455616:G:A	rs16961954	18	31455616	A	G	0.1421	0.9882	-0.31438	0.032432	4e-22	0.0159353	0.206198
DSG3	DSG3_18_31298281_31568143	cis	chr18:31448528:G:A	1	chr18:31453417:C:CTAAAG	rs10648161	18	31453417	CTAAAG	C	0.142	0.9883	-0.31458	0.032456	4e-22	0.0149746	0.206108
DSG3	DSG3_18_31298281_31568143	cis	chr18:31448528:G:A	1	chr18:31453421:A:AGTAAG	rs1439317333	18	31453421	AGTAAG	A	0.1418	0.9862	-0.31495	0.032503	4e-22	0.0145471	0
DSG3	DSG3_18_31298281_31568143	cis	chr18:31448528:G:A	1	chr18:31451946:A:G	rs16961940	18	31451946	G	A	0.1424	0.9878	-0.31428	0.032454	4.2e-22	0.0141672	0.206369
DSG3	DSG3_18_31298281_31568143	cis	chr18:31448528:G:A	1	chr18:31454341:T:C	rs8094212	18	31454341	C	T	0.1421	0.9888	-0.31404	0.032418	4.2e-22	0.0141492	0.188853
DSG3	DSG3_18_31298281_31568143	cis	chr18:31448528:G:A	1	chr18:31453965:G:A	rs8092800	18	31453965	A	G	0.1422	0.9888	-0.31391	0.032415	4.3e-22	0.0138831	0.206819
DSG3	DSG3_18_31298281_31568143	cis	chr18:31448528:G:A	1	chr18:31454136:T:C	rs8093901	18	31454136	C	T	0.1422	0.9888	-0.31391	0.032415	4.3e-22	0.0138831	0.206528
DSG3	DSG3_18_31298281_31568143	cis	chr18:31448528:G:A	1	chr18:31453177:A:G	rs6506925	18	31453177	G	A	0.1422	0.9889	-0.31385	0.032411	4.3e-22	0.0137866	0.206489
DSG3	DSG3_18_31298281_31568143	cis	chr18:31448528:G:A	1	chr18:31454363:C:T	rs8093149	18	31454363	T	C	0.1422	0.9888	-0.31389	0.032414	4.3e-22	0.0137796	0.206085
DSG3	DSG3_18_31298281_31568143	cis	chr18:31448528:G:A	1	chr18:31453763:T:C	rs3911655	18	31453763	C	T	0.1422	0.9889	-0.31384	0.032411	4.4e-22	0.0137597	0.206576
DSG3	DSG3_18_31298281_31568143	cis	chr18:31448528:G:A	1	chr18:31454299:G:T	rs8093256	18	31454299	T	G	0.1422	0.9889	-0.31383	0.032411	4.4e-22	0.0136953	0.206487
DSG3	DSG3_18_31298281_31568143	cis	chr18:31448528:G:A	1	chr18:31454793:G:A	rs113886503	18	31454793	A	G	0.142	0.988	-0.31398	0.032432	4.4e-22	0.0136658	0.20581
DSG3	DSG3_18_31298281_31568143	cis	chr18:31448528:G:A	1	chr18:31454812:T:C	rs112243414	18	31454812	C	T	0.142	0.9879	-0.31398	0.032432	4.4e-22	0.0136658	0.205702
DSG3	DSG3_18_31298281_31568143	cis	chr18:31448528:G:A	1	chr18:31449466:A:G	rs9964117	18	31449466	G	A	0.1435	0.972	-0.31549	0.032606	4.2e-22	0.0135185	0.206081
DTX3	DTX3_1_223531669_224070309	trans	chr1:223755834:C:G	1	chr1:223755834:C:G	rs1556780	1	223755834	G	C	0.2519	0.9841	-0.35145	0.026211	5e-41	0.97773	0.00467482
DTX3	DTX3_12_57131215_58118094	cis	chr12:57610139:G:A	1	chr12:57610139:G:A	rs10437954	12	57610139	A	G	0.9247	0.8587	-0.31329	0.046552	1.3e-11	0.701524	0.099709
DTX3	DTX3_12_57131215_58118094	cis	chr12:57610139:G:A	1	chr12:57607220:C:T	rs3741417	12	57607220	T	C	0.0619	0.9852	0.29378	0.04765	5.1e-10	0.0208788	0.00226511
DTX3	DTX3_12_57131215_58118094	cis	chr12:57610139:G:A	1	chr12:57605954:GTT:G	rs3830225	12	57605954	G	GTT	0.0619	0.9853	0.29374	0.047648	5.2e-10	0.0208265	0.00229331
DTX3	DTX3_12_57131215_58118094	cis	chr12:57610139:G:A	1	chr12:57606361:G:T	rs77762493	12	57606361	T	G	0.0619	0.9853	0.29374	0.047648	5.2e-10	0.0208265	0.00226397
DTX3	DTX3_12_57131215_58118094	cis	chr12:57610139:G:A	1	chr12:57609958:T:C	rs148271524	12	57609958	C	T	0.0612	0.9849	0.30358	0.047903	1.8e-10	0.0597728	0.00170558
DTX3	DTX3_12_57131215_58118094	cis	chr12:57610139:G:A	1	chr12:57610061:G:C	rs117855838	12	57610061	C	G	0.0612	0.9849	0.30358	0.047903	1.8e-10	0.0597728	0.00172074
DTX3	DTX3_12_57131215_58118094	cis	chr12:57610139:G:A	1	chr12:57611756:C:T	rs370762350	12	57611756	T	C	0.0619	0.9825	0.30006	0.047564	2.1e-10	0.050725	0.00169352
DTX3	DTX3_12_57131215_58118094	cis	chr12:57610139:G:A	1	chr12:57613366:G:C	rs141337782	12	57613366	C	G	0.0608	0.9786	0.29373	0.0479	6.3e-10	0.0165944	0.00170518
DTX3	DTX3_5_96535679_97157805	trans	chr5:96656294:C:T	1	chr5:96688769:G:A	rs152006	5	96688769	A	G	0.7414	0.9055	-0.19383	0.026802	3.1e-13	0.124795	0.47501
DTX3	DTX3_5_96535679_97157805	trans	chr5:96656294:C:T	1	chr5:96679926:A:T	rs26486	5	96679926	T	A	0.7397	0.9127	-0.18994	0.026648	6.4e-13	0.0601912	0.478281
DTX3	DTX3_5_96535679_97157805	trans	chr5:96656294:C:T	1	chr5:96653083:T:C	rs4400148	5	96653083	C	T	0.742	0.9038	-0.19114	0.026849	7.4e-13	0.0596798	0.469872
DTX3	DTX3_5_96535679_97157805	trans	chr5:96656294:C:T	1	chr5:96676729:C:A	rs39885	5	96676729	A	C	0.7155	0.8982	-0.1864	0.026192	7.1e-13	0.0579142	0.479178
DTX3	DTX3_5_96535679_97157805	trans	chr5:96656294:C:T	1	chr5:96679134:T:C	rs31247	5	96679134	C	T	0.7395	0.9105	-0.18862	0.026655	9.2e-13	0.0428359	0.477829
DTX3	DTX3_5_96535679_97157805	trans	chr5:96656294:C:T	1	chr5:96672656:A:G	rs6891870	5	96672656	G	A	0.74	0.9119	-0.18817	0.026674	1.1e-12	0.0366553	0.478056
DTX3	DTX3_5_96535679_97157805	trans	chr5:96656294:C:T	1	chr5:96656294:C:T	rs7715982	5	96656294	T	C	0.7423	0.9043	-0.19477	0.026886	2.8e-13	0.147664	0.471237
DTX3	DTX3_5_96535679_97157805	trans	chr5:96656294:C:T	1	chr5:96668150:GCA:G	rs10534655	5	96668150	G	GCA	0.7315	0.893	-0.18926	0.026696	9.3e-13	0.0455882	0.479442
DTX3	DTX3_5_96535679_97157805	trans	chr5:96656294:C:T	1	chr5:96665091:C:A	rs1421912	5	96665091	A	C	0.7563	0.9976	-0.18879	0.026065	2.9e-13	0.141953	0.473405
DTX3	DTX3_5_96535679_97157805	trans	chr5:96656294:C:T	1	chr5:96707136:A:G	rs10866771	5	96707136	G	A	0.2531	0.9784	0.18175	0.026027	2e-12	0.020713	0.495953
DTX3	DTX3_5_96535679_97157805	trans	chr5:96656294:C:T	1	chr5:96695582:A:G	rs35015183	5	96695582	G	A	0.2427	0.9767	0.1832	0.026351	2.4e-12	0.0167409	0.439715
DTX3	DTX3_5_96535679_97157805	trans	chr5:96656294:C:T	1	chr5:96667575:A:G	rs4869148	5	96667575	G	A	0.7419	0.9237	-0.19271	0.02659	2.8e-13	0.146756	0.47699
DTX3	DTX3_5_96535679_97157805	trans	chr5:96656294:C:T	1	chr5:96704933:G:A	rs34847574	5	96704933	A	G	0.2421	0.9778	0.18242	0.026338	2.9e-12	0.0140585	0.357458
DTX3	DTX3_5_96535679_97157805	trans	chr5:96656294:C:T	1	chr5:96698166:C:T	rs62364719	5	96698166	T	C	0.2419	0.9771	0.1824	0.026361	3e-12	0.0133781	0.356394
DTX3	DTX3_5_96535679_97157805	trans	chr5:96656294:C:T	1	chr5:96703321:T:C	rs4434401	5	96703321	C	T	0.2569	0.9992	0.17684	0.02562	3.6e-12	0.0119496	0.495876
DTX3	DTX3_5_96535679_97157805	trans	chr5:96656294:C:T	1	chr5:96714975:A:AG	rs66946447	5	96714975	AG	A	0.2531	0.979	0.17945	0.026013	3.7e-12	0.0117267	0.496831
DUSP13	DUSP13_10_74685472_75359131	cis	chr10:75174626:G:GT	1	chr10:75174626:G:GT	rs11444331	10	75174626	G	GT	0.1343	0.7886	0.40403	0.037239	2e-27	0.0840726	0.420395
DUSP13	DUSP13_10_74685472_75359131	cis	chr10:75174626:G:GT	1	chr10:75166945:T:C	rs2657291	10	75166945	T	C	0.1078	0.999	0.39328	0.036257	2e-27	0.0811672	0.420471
DUSP13	DUSP13_10_74685472_75359131	cis	chr10:75174626:G:GT	1	chr10:75164166:T:C	rs2657285	10	75164166	T	C	0.1167	0.9172	0.39464	0.036554	3.6e-27	0.0473925	0.420681
DUSP13	DUSP13_10_74685472_75359131	cis	chr10:75174626:G:GT	1	chr10:75153271:T:C	rs10824285	10	75153271	T	C	0.1168	0.9133	0.39451	0.03658	4e-27	0.0422311	0.420382
DUSP13	DUSP13_10_74685472_75359131	cis	chr10:75174626:G:GT	1	chr10:75139253:G:A	rs2395140	10	75139253	G	A	0.1166	0.9123	0.39488	0.036611	4e-27	0.0421885	0.420596
DUSP13	DUSP13_10_74685472_75359131	cis	chr10:75174626:G:GT	1	chr10:75145940:A:T	rs2657286	10	75145940	A	T	0.1167	0.9125	0.39455	0.036594	4.2e-27	0.0408447	0.420841
DUSP13	DUSP13_10_74685472_75359131	cis	chr10:75174626:G:GT	1	chr10:75144379:G:A	rs2997754	10	75144379	G	A	0.1168	0.912	0.39447	0.036594	4.3e-27	0.0397445	0.420695
DUSP13	DUSP13_10_74685472_75359131	cis	chr10:75174626:G:GT	1	chr10:75169487:CAAAGAAAG:C	rs146643164	10	75169487	CAAAGAAAG	C	0.1166	0.9174	0.39408	0.036564	4.3e-27	0.0384627	0.419062
DUSP13	DUSP13_10_74685472_75359131	cis	chr10:75174626:G:GT	1	chr10:75187808:T:C	rs2804530	10	75187808	T	C	0.118	0.8979	0.39541	0.036698	4.5e-27	0.038243	0.420542
DUSP13	DUSP13_10_74685472_75359131	cis	chr10:75174626:G:GT	1	chr10:75166013:T:C	rs7899946	10	75166013	T	C	0.1166	0.9181	0.39389	0.036548	4.4e-27	0.0382093	0.4202
DUSP13	DUSP13_10_74685472_75359131	cis	chr10:75174626:G:GT	1	chr10:75185189:G:A	rs4746270	10	75185189	G	A	0.1181	0.8979	0.39526	0.036694	4.6e-27	0.0370436	0.420644
DUSP13	DUSP13_10_74685472_75359131	cis	chr10:75174626:G:GT	1	chr10:75172251:T:C	rs10824286	10	75172251	T	C	0.1167	0.9176	0.39382	0.036555	4.6e-27	0.0367005	0.420468
DUSP13	DUSP13_10_74685472_75359131	cis	chr10:75174626:G:GT	1	chr10:75193267:G:C	rs2657294	10	75193267	G	C	0.1185	0.8977	0.39374	0.036599	5.4e-27	0.031982	0.416225
DUSP13	DUSP13_10_74685472_75359131	cis	chr10:75174626:G:GT	1	chr10:75161584:A:G	rs2804523	10	75161584	A	G	0.1173	0.9124	0.39254	0.036493	5.4e-27	0.0310119	0.420306
DUSP13	DUSP13_10_74685472_75359131	cis	chr10:75174626:G:GT	1	chr10:75152058:TA:T	rs146841540	10	75152058	TA	T	0.1357	0.777	0.40187	0.037363	5.5e-27	0.0302536	0.295384
DUSP13	DUSP13_10_74685472_75359131	cis	chr10:75174626:G:GT	1	chr10:75152057:TTA:T	rs201559523	10	75152057	TTA	T	0.1357	0.777	0.40176	0.03736	5.7e-27	0.0295756	0.0215902
DUSP13	DUSP13_10_74685472_75359131	cis	chr10:75174626:G:GT	1	chr10:75161310:C:T	rs2047951	10	75161310	C	T	0.1174	0.9122	0.39229	0.036496	5.9e-27	0.0286125	0.420712
DUSP13	DUSP13_10_74685472_75359131	cis	chr10:75174626:G:GT	1	chr10:75154677:T:TG	rs34614443	10	75154677	T	TG	0.1176	0.9081	0.39263	0.03653	6e-27	0.0285429	0.420541
DUSP13	DUSP13_10_74685472_75359131	cis	chr10:75174626:G:GT	1	chr10:75160441:T:C	rs2657283	10	75160441	T	C	0.1173	0.9116	0.39211	0.036505	6.4e-27	0.026424	0.420376
DUSP13	DUSP13_10_74685472_75359131	cis	chr10:75174626:G:GT	1	chr10:75160354:G:A	rs2657284	10	75160354	G	A	0.1175	0.9087	0.39241	0.036539	6.6e-27	0.0261152	0.420027
DUSP13	DUSP13_10_74685472_75359131	cis	chr10:75174626:G:GT	1	chr10:75159132:C:T	rs2804522	10	75159132	C	T	0.1175	0.9088	0.39236	0.036539	6.7e-27	0.0256133	0.419615
DUSP13	DUSP13_10_74685472_75359131	cis	chr10:75174626:G:GT	1	chr10:75101922:T:C	rs6480771	10	75101922	T	C	0.1086	0.9999	0.38558	0.035941	7.4e-27	0.0236529	0.422117
DUSP13	DUSP13_10_74685472_75359131	cis	chr10:75174626:G:GT	1	chr10:75131338:T:C	rs7088974	10	75131338	T	C	0.1161	0.9166	0.39158	0.036541	8.5e-27	0.0205905	0.420691
DUSP13	DUSP13_10_74685472_75359131	cis	chr10:75174626:G:GT	1	chr10:75160051:A:AG	rs11378852	10	75160051	A	AG	0.1182	0.9034	0.39142	0.036536	8.7e-27	0.0194469	0.420196
DUSP13	DUSP13_10_74685472_75359131	cis	chr10:75174626:G:GT	1	chr10:75133237:CA:C	rs57204459	10	75133237	CA	C	0.1161	0.9158	0.39137	0.036542	9.1e-27	0.0192528	0.420161
DUSP13	DUSP13_10_74685472_75359131	cis	chr10:75174626:G:GT	1	chr10:75119804:T:G	rs10762658	10	75119804	T	G	0.1161	0.9175	0.39078	0.036522	1e-26	0.0172607	0.420411
DUSP13	DUSP13_10_74685472_75359131	cis	chr10:75174626:G:GT	1	chr10:75119277:A:C	rs7072512	10	75119277	A	C	0.1161	0.9175	0.39078	0.036522	1e-26	0.0172535	0.421192
DUSP13	DUSP13_10_74685472_75359131	cis	chr10:75174626:G:GT	1	chr10:75114194:T:C	rs4746264	10	75114194	T	C	0.1162	0.9206	0.38906	0.036424	1.2e-26	0.0142127	0.421104
DYNLT1	DYNLT1_1_247752918_248060093	trans	chr1:247881693:C:T	1	chr1:247881693:C:T	rs12032513	1	247881693	T	C	0.1531	0.9377	0.24072	0.032555	1.4e-13	0.57421	0.0444248
DYNLT1	DYNLT1_1_247752918_248060093	trans	chr1:247881693:C:T	1	chr1:247875396:T:G	rs4925752	1	247875396	G	T	0.1517	0.9811	0.22423	0.031778	1.7e-12	0.0502422	0.113432
DYNLT1	DYNLT1_1_247752918_248060093	trans	chr1:247881693:C:T	1	chr1:247876802:C:T	rs4925753	1	247876802	T	C	0.1519	0.9808	0.22428	0.031789	1.7e-12	0.0499383	0.10473
DYNLT1	DYNLT1_1_247752918_248060093	trans	chr1:247881693:C:T	1	chr1:247875992:G:A	rs1339847	1	247875992	A	G	0.1539	0.9974	0.22108	0.031354	1.8e-12	0.0484617	0.104129
DYNLT1	DYNLT1_1_247752918_248060093	trans	chr1:247881693:C:T	1	chr1:247873975:AG:A	rs150693069	1	247873975	A	AG	0.3275	0.9255	0.17515	0.024845	1.8e-12	0.0477111	0.170579
DYNLT1	DYNLT1_1_247752918_248060093	trans	chr1:247881693:C:T	1	chr1:247874910:G:A	rs4925749	1	247874910	A	G	0.1518	0.9804	0.22375	0.031778	1.9e-12	0.0451103	0.113376
DYNLT1	DYNLT1_1_247752918_248060093	trans	chr1:247881693:C:T	1	chr1:247878297:A:G	rs11204535	1	247878297	G	A	0.3442	0.9527	0.16874	0.024262	3.5e-12	0.0246224	0.267519
DYNLT1	DYNLT1_1_247752918_248060093	trans	chr1:247881693:C:T	1	chr1:247869316:G:T	rs11204532	1	247869316	T	G	0.3516	0.976	0.16593	0.023904	3.9e-12	0.0224806	0.369035
DYNLT1	DYNLT1_1_247752918_248060093	trans	chr1:247881693:C:T	1	chr1:247872164:A:C	rs11204533	1	247872164	C	A	0.3485	0.9751	0.16513	0.023925	5.1e-12	0.0171791	0.357965
DYNLT1	DYNLT1_1_247752918_248060093	trans	chr1:247881693:C:T	1	chr1:247871398:A:C	rs12029078	1	247871398	C	A	0.3447	0.9719	0.16455	0.024046	7.7e-12	0.0114713	0.183
DYNLT1	DYNLT1_1_247752918_248060093	trans	chr1:247881693:C:T	1	chr1:247866356:C:T	rs12027924	1	247866356	T	C	0.3348	0.9387	0.16785	0.024602	8.9e-12	0.0099211	0.182568
DYNLT1	DYNLT1_1_247752918_248060093	trans	chr1:247881693:C:T	1	chr1:247873050:A:G	rs4925746	1	247873050	G	A	0.3493	0.9753	0.16244	0.02385	9.7e-12	0.00919025	0.368958
DYNLT1	DYNLT1_1_247752918_248060093	trans	chr1:247881693:C:T	1	chr1:247865666:G:C	rs12061165	1	247865666	C	G	0.3487	0.9463	0.16549	0.024322	1e-11	0.00878288	0.368301
DYNLT1	DYNLT1_1_247752918_248060093	trans	chr1:247881693:C:T	1	chr1:247872476:T:C	rs12404622	1	247872476	C	T	0.3449	0.9722	0.16307	0.023981	1e-11	0.00853422	0.182913
DYNLT1	DYNLT1_1_247752918_248060093	trans	chr1:247881693:C:T	1	chr1:247869865:G:T	rs12117966	1	247869865	T	G	0.3486	0.9759	0.16127	0.023906	1.5e-11	0.0059418	0.36908
DYNLT1	DYNLT1_1_247752918_248060093	trans	chr1:247881693:C:T	1	chr1:247869980:A:G	rs12123108	1	247869980	G	A	0.3486	0.9759	0.16127	0.023906	1.5e-11	0.0059418	0.369155
DYNLT1	DYNLT1_1_247752918_248060093	trans	chr1:247881693:C:T	1	chr1:247866340:C:T	rs12066672	1	247866340	T	C	0.343	0.9435	0.16454	0.024399	1.5e-11	0.00584813	0.366832
DYNLT1	DYNLT1_1_247752918_248060093	trans	chr1:247881693:C:T	1	chr1:247868464:C:G	rs11204530	1	247868464	C	G	0.365	0.9567	0.16089	0.023931	1.8e-11	0.00507936	0.370495
EBI3_IL27	EBI3_IL27_19_4186493_4415714	cis	chr19:4236999:G:A	1	chr19:4236999:G:A	rs4740	19	4236999	A	G	0.4586	0.9984	-0.34154	0.022904	2.3e-50	0.233449	0.289815
EBI3_IL27	EBI3_IL27_19_4186493_4415714	cis	chr19:4236999:G:A	1	chr19:4237070:A:G	rs4905	19	4237070	G	A	0.451	0.9604	-0.34776	0.023439	6.3e-50	0.104351	0.290003
EBI3_IL27	EBI3_IL27_19_4186493_4415714	cis	chr19:4236999:G:A	1	chr19:4251072:T:C	rs1045750	19	4251072	C	T	0.4647	0.9994	-0.33793	0.022999	4.9e-49	0.0797973	0.289601
EBI3_IL27	EBI3_IL27_19_4186493_4415714	cis	chr19:4236999:G:A	1	chr19:4236478:C:T	rs353704	19	4236478	T	C	0.4466	0.9532	-0.34957	0.02354	5.1e-50	0.0774908	0.282918
EBI3_IL27	EBI3_IL27_19_4186493_4415714	cis	chr19:4236999:G:A	1	chr19:4237958:C:T	rs353702	19	4237958	T	C	0.4457	0.9502	-0.34815	0.023592	2.1e-49	0.0722226	0.288867
EBI3_IL27	EBI3_IL27_19_4186493_4415714	cis	chr19:4236999:G:A	1	chr19:4237428:A:T	rs6613	19	4237428	T	A	0.4464	0.9518	-0.34641	0.02357	5.1e-49	0.0386667	0.28926
EBI3_IL27	EBI3_IL27_19_4186493_4415714	cis	chr19:4236999:G:A	1	chr19:4237719:G:A	rs353703	19	4237719	A	G	0.4464	0.9521	-0.34638	0.023568	5.2e-49	0.0386478	0.289746
EBI3_IL27	EBI3_IL27_19_4186493_4415714	cis	chr19:4236999:G:A	1	chr19:4240049:G:T	rs353700	19	4240049	T	G	0.4472	0.9536	-0.34462	0.023533	1.2e-48	0.0215531	0.289185
EBI3_IL27	EBI3_IL27_19_4186493_4415714	cis	chr19:4236999:G:A	1	chr19:4240132:C:T	rs353699	19	4240132	T	C	0.4463	0.9518	-0.34517	0.023569	1.1e-48	0.0208934	0.289701
EBI3_IL27	EBI3_IL27_19_4186493_4415714	cis	chr19:4236999:G:A	1	chr19:4252297:TA:T	rs59412491	19	4252297	T	TA	0.4548	0.96	-0.34182	0.023516	4.8e-48	0.0128051	0.294519
EBI3_IL27	EBI3_IL27_19_4186493_4415714	cis	chr19:4236999:G:A	1	chr19:4251370:T:C	rs4807550	19	4251370	C	T	0.4548	0.9609	-0.34148	0.023501	5.2e-48	0.0125001	0.293592
EBI3_IL27	EBI3_IL27_19_4186493_4415714	cis	chr19:4236999:G:A	1	chr19:4252208:T:TCA	rs61557279	19	4252208	TCA	T	0.4549	0.9609	-0.34149	0.023505	5.4e-48	0.0120484	0.293308
EBI3_IL27	EBI3_IL27_19_4186493_4415714	cis	chr19:4236999:G:A	1	chr19:4252325:G:T	rs59032612	19	4252325	T	G	0.4549	0.9608	-0.34105	0.023497	6.6e-48	0.0107111	0.29319
EBI3_IL27	EBI3_IL27_19_4186493_4415714	cis	chr19:4236999:G:A	1	chr19:4255381:A:C	rs8106169	19	4255381	C	A	0.455	0.9605	-0.34064	0.023529	1.2e-47	0.00990424	0.292848
EBI3_IL27	EBI3_IL27_19_4186493_4415714	cis	chr19:4236999:G:A	1	chr19:4255307:T:G	rs8109150	19	4255307	G	T	0.455	0.9605	-0.34063	0.023529	1.2e-47	0.00983644	0.293222
EBI3_IL27	EBI3_IL27_19_4186493_4415714	cis	chr19:4236999:G:A	1	chr19:4247575:G:C	rs144429032	19	4247575	C	G	0.4514	0.9499	-0.34365	0.023615	4.1e-48	0.00983205	0.228445
EBI3_IL27	EBI3_IL27_19_4186493_4415714	cis	chr19:4236999:G:A	1	chr19:4257237:C:G	rs4807559	19	4257237	G	C	0.4548	0.9594	-0.34042	0.023551	1.6e-47	0.00980226	0.293364
EBI3_IL27	EBI3_IL27_19_4186493_4415714	cis	chr19:4236999:G:A	1	chr19:4257105:T:G	rs4807556	19	4257105	G	T	0.4548	0.9594	-0.3404	0.023551	1.6e-47	0.00972727	0.29334
EBI3_IL27	EBI3_IL27_19_4186493_4415714	cis	chr19:4236999:G:A	1	chr19:4257485:T:G	rs28507419	19	4257485	G	T	0.4549	0.959	-0.34041	0.023554	1.7e-47	0.00966262	0.29333
EBI3_IL27	EBI3_IL27_19_4186493_4415714	cis	chr19:4236999:G:A	1	chr19:4256527:G:C	rs4807552	19	4256527	C	G	0.4549	0.9602	-0.34045	0.023531	1.3e-47	0.00888601	0.292758
EBI3_IL27	EBI3_IL27_19_4186493_4415714	cis	chr19:4236999:G:A	1	chr19:4254755:A:G	rs10409421	19	4254755	G	A	0.4549	0.9602	-0.34046	0.023532	1.3e-47	0.00888505	0.293284
EBI3_IL27	EBI3_IL27_19_4186493_4415714	cis	chr19:4236999:G:A	1	chr19:4256244:A:T	rs7256424	19	4256244	T	A	0.4549	0.9602	-0.34044	0.023531	1.3e-47	0.00885074	0.293325
EBI3_IL27	EBI3_IL27_19_4186493_4415714	cis	chr19:4236999:G:A	1	chr19:4257145:A:G	rs4807557	19	4257145	G	A	0.4547	0.9591	-0.34021	0.023553	1.9e-47	0.00874605	0.293462
EBI3_IL27	EBI3_IL27_19_4186493_4415714	cis	chr19:4236999:G:A	1	chr19:4256250:A:C	rs7256426	19	4256250	C	A	0.4549	0.9601	-0.34043	0.023533	1.4e-47	0.00869541	0.293176
EBI3_IL27	EBI3_IL27_19_4186493_4415714	cis	chr19:4236999:G:A	1	chr19:4256922:G:T	rs4807555	19	4256922	T	G	0.455	0.9601	-0.34018	0.023525	1.5e-47	0.00834763	0.292787
EBI3_IL27	EBI3_IL27_19_4186493_4415714	cis	chr19:4236999:G:A	1	chr19:4254311:T:C	rs11085067	19	4254311	C	T	0.454	0.9591	-0.34065	0.023534	1.2e-47	0.00820808	0.293376
EBI3_IL27	EBI3_IL27_19_4186493_4415714	cis	chr19:4236999:G:A	1	chr19:4250580:G:A	rs10403080	19	4250580	A	G	0.4542	0.9615	-0.33971	0.023496	1.5e-47	0.00761198	0.289518
EBI3_IL27	EBI3_IL27_19_4186493_4415714	cis	chr19:4236999:G:A	1	chr19:4242461:C:T	rs353697	19	4242461	T	C	0.4518	0.9602	-0.34144	0.023462	4.1e-48	0.00757644	0.426975
EBI3_IL27	EBI3_IL27_19_4186493_4415714	cis	chr19:4236999:G:A	1	chr19:4253551:G:A	rs8111220	19	4253551	A	G	0.4544	0.9607	-0.33968	0.02351	1.8e-47	0.00673319	0.294471
EBI3_IL27	EBI3_IL27_19_4186493_4415714	cis	chr19:4236999:G:A	1	chr19:4253074:T:A	rs10406032	19	4253074	A	T	0.4547	0.9611	-0.33961	0.023509	1.8e-47	0.00664995	0.29345
EBI3_IL27	EBI3_IL27_19_4186493_4415714	cis	chr19:4236999:G:A	1	chr19:4252434:T:TA	rs56992923	19	4252434	TA	T	0.4509	0.949	-0.34255	0.023676	1.3e-47	0.00658476	0.293541
EBI3_IL27	EBI3_IL27_19_4186493_4415714	cis	chr19:4236999:G:A	1	chr19:4244589:C:T	rs453992	19	4244589	T	C	0.4646	0.9999	-0.3333	0.022985	8.7e-48	0.0064946	0.29034
EBI3_IL27	EBI3_IL27_19_4186493_4415714	cis	chr19:4236999:G:A	1	chr19:4252662:C:T	rs56240914	19	4252662	T	C	0.4544	0.9608	-0.33959	0.023511	1.9e-47	0.00648061	0.293814
EBI3_IL27	EBI3_IL27_19_4186493_4415714	cis	chr19:4236999:G:A	1	chr19:4253581:C:A	rs8112058	19	4253581	A	C	0.4544	0.9608	-0.33957	0.023511	1.9e-47	0.00641583	0.293146
EBI3_IL27	EBI3_IL27_19_4186493_4415714	cis	chr19:4236999:G:A	1	chr19:4254214:T:C	rs10853970	19	4254214	C	T	0.4544	0.9607	-0.3396	0.023513	1.9e-47	0.00640063	0.29339
EBI3_IL27	EBI3_IL27_19_4186493_4415714	cis	chr19:4236999:G:A	1	chr19:4253020:A:G	rs10426444	19	4253020	G	A	0.4544	0.9606	-0.33954	0.023513	2e-47	0.00624231	0.292923
EBI3_IL27	EBI3_IL27_19_4186493_4415714	cis	chr19:4236999:G:A	1	chr19:4253008:AC:A	rs59277670	19	4253008	A	AC	0.4544	0.9605	-0.33952	0.023514	2e-47	0.0061491	0.292926
EBI3_IL27	EBI3_IL27_19_4186493_4415714	cis	chr19:4236999:G:A	1	chr19:4242508:T:C	rs353696	19	4242508	C	T	0.451	0.9606	-0.34035	0.023453	7.5e-48	0.00580121	0.292021
EBI3_IL27	EBI3_IL27_19_4186493_4415714	cis	chr19:4236999:G:A	1	chr19:4251434:C:A	rs4807551	19	4251434	A	C	0.4518	0.9552	-0.34	0.023596	3.2e-47	0.00571608	0.293331
EBI3_IL27	EBI3_IL27_19_4186493_4415714	cis	chr19:4236999:G:A	1	chr19:4250994:A:G	rs3803908	19	4250994	G	A	0.4502	0.9526	-0.34066	0.02364	3.1e-47	0.00528099	0.288379
EBI3_IL27	EBI3_IL27_19_4186493_4415714	cis	chr19:4236999:G:A	1	chr19:4245531:C:T	rs604010	19	4245531	T	C	0.4548	0.9608	-0.33916	0.023489	2e-47	0.00499648	0.290605
EBI3_IL27	EBI3_IL27_19_4186493_4415714	cis	chr19:4236999:G:A	1	chr19:4247479:C:T	rs8109160	19	4247479	T	C	0.4549	0.9611	-0.33944	0.023478	1.5e-47	0.00461959	0.299139
EBI3_IL27	EBI3_IL27_19_4186493_4415714	cis	chr19:4229218:G:A	2	chr19:4229218:G:A	rs377423756	19	4229218	A	G	0.0094	0.6553	-1.1877	0.14262	5.5e-17	1	0
EBI3_IL27	EBI3_IL27_19_4186493_4415714	cis	chr19:4232089:A:G	3	chr19:4232089:A:G	rs111646150	19	4232089	G	A	0.1698	0.9574	-0.37382	0.030565	1.9e-34	0.998005	0.0496941
ECE1	ECE1_9_133130288_133526814	trans	chr9:133266456:T:C	1	chr9:133266456:T:C	rs2519093	9	133266456	C	T	0.777	0.9808	0.35212	0.027689	4.5e-37	0.226675	0.195493
ECE1	ECE1_9_133130288_133526814	trans	chr9:133266456:T:C	1	chr9:133274414:A:G	rs532436	9	133274414	G	A	0.7768	0.9802	0.35194	0.027695	5.1e-37	0.200272	0.195763
ECE1	ECE1_9_133130288_133526814	trans	chr9:133266456:T:C	1	chr9:133273983:A:G	rs507666	9	133273983	G	A	0.7802	0.9999	0.35036	0.027572	5.1e-37	0.197071	0.195799
ECE1	ECE1_9_133130288_133526814	trans	chr9:133266456:T:C	1	chr9:133278860:T:C	rs649129	9	133278860	C	T	0.7732	0.9633	0.35118	0.027776	1.2e-36	0.0836344	0.309138
ECE1	ECE1_9_133130288_133526814	trans	chr9:133266456:T:C	1	chr9:133264504:G:GAAACTGCC	rs60937319	9	133264504	GAAACTGCC	G	0.7755	0.9805	0.34933	0.027666	1.4e-36	0.0721038	0.263877
ECE1	ECE1_9_133130288_133526814	trans	chr9:133266456:T:C	1	chr9:133276163:T:TGGTGCAGGCGCAGGAAAAAATTGTGGCAATTCCTCA	rs1461780285	9	133276163	TGGTGCAGGCGCAGGAAAAAATTGTGGCAATTCCTCA	T	0.7752	0.969	0.35076	0.027785	1.5e-36	0.0641499	0.196818
ECE1	ECE1_9_133130288_133526814	trans	chr9:133266456:T:C	1	chr9:133271182:T:C	rs550057	9	133271182	C	T	0.776	0.9795	0.34939	0.027696	1.7e-36	0.0586737	0.261645
ECE1	ECE1_9_133130288_133526814	trans	chr9:133266456:T:C	1	chr9:133278724:C:T	rs579459	9	133278724	T	C	0.7796	0.9999	0.34645	0.02756	2.9e-36	0.0327626	0.218593
ECE1	ECE1_9_133130288_133526814	trans	chr9:133266456:T:C	1	chr9:133278431:T:C	rs651007	9	133278431	C	T	0.7796	0.9999	0.34642	0.02756	2.9e-36	0.0323218	0.218637
ECHDC3	ECHDC3_10_11469204_11855715	cis	chr10:11743142:G:T	1	chr10:11743142:G:T	rs144733623	10	11743142	T	G	0.0458	0.8507	-0.77926	0.058091	4e-41	0.999531	2.94048e-05
ECHDC3	ECHDC3_10_11469204_11855715	cis	chr10:11763488:G:A	2	chr10:11763488:G:A	rs147137710	10	11763488	A	G	0.0231	0.9985	-0.82683	0.074966	2.8e-28	1	8.82042e-05
ECHDC3	ECHDC3_10_11469204_11855715	cis	chr10:11755676:G:A	3	chr10:11755676:G:A	rs3750695	10	11755676	A	G	0.2595	0.9421	-0.07697	0.026263	0.0035	0.85648	0.305451
ECHDC3	ECHDC3_10_11469204_11855715	cis	chr10:11755676:G:A	3	chr10:11767924:T:A	rs11257315	10	11767924	A	T	0.2606	0.9349	-0.072802	0.026278	0.0059	0.137474	0.305514
ECHDC3	ECHDC3_10_11469204_11855715	cis	chr10:11766343:G:A	4	chr10:11766343:G:A	rs59483180	10	11766343	G	A	0.4913	0.9636	0.18509	0.0228	4.4e-16	0.31321	0.356706
ECHDC3	ECHDC3_10_11469204_11855715	cis	chr10:11766343:G:A	4	chr10:11766150:G:A	rs7903677	10	11766150	A	G	0.477	0.9613	0.18498	0.022861	5.5e-16	0.214242	0.354751
ECHDC3	ECHDC3_10_11469204_11855715	cis	chr10:11766343:G:A	4	chr10:11766178:T:C	rs7924059	10	11766178	C	T	0.477	0.9613	0.18498	0.022861	5.5e-16	0.214242	0.354577
ECHDC3	ECHDC3_10_11469204_11855715	cis	chr10:11766343:G:A	4	chr10:11755221:G:A	rs11257306	10	11755221	G	A	0.4902	0.9648	0.18205	0.022818	1.4e-15	0.0793094	0.354813
ECHDC3	ECHDC3_10_11469204_11855715	cis	chr10:11766343:G:A	4	chr10:11758230:T:G	rs7088450	10	11758230	G	T	0.4742	0.9676	0.18144	0.022816	1.7e-15	0.0488695	0.354865
ECHDC3	ECHDC3_10_11469204_11855715	cis	chr10:11766343:G:A	4	chr10:11755759:G:A	rs3750694	10	11755759	A	G	0.4744	0.9656	0.18122	0.02284	2e-15	0.0409579	0.356395
ECHDC3	ECHDC3_10_11469204_11855715	cis	chr10:11766343:G:A	4	chr10:11770917:C:T	rs35384979	10	11770917	C	T	0.4898	0.9725	0.17906	0.022694	2.8e-15	0.0230954	0.35377
ECHDC3	ECHDC3_10_11469204_11855715	cis	chr10:11766343:G:A	4	chr10:11742979:C:T	rs7076220	10	11742979	C	T	0.4907	0.9603	0.18026	0.02287	3.1e-15	0.0149123	0.355216
ECHDC3	ECHDC3_10_11469204_11855715	cis	chr10:11766343:G:A	4	chr10:11743768:T:C	rs7474586	10	11743768	T	C	0.4903	0.9615	0.18006	0.022859	3.2e-15	0.013989	0.356311
ECHS1	ECHS1_10_133163605_133639823	cis	chr10:133369540:T:A	1	chr10:133369540:T:A	rs112389935	10	133369540	A	T	0.0247	0.961	0.48098	0.074382	9.7e-11	0.0498369	0.48913
ECHS1	ECHS1_10_133163605_133639823	cis	chr10:133369540:T:A	1	chr10:133303529:G:A	rs12049752	10	133303529	A	G	0.0237	0.986	0.48325	0.07509	1.2e-10	0.0386347	0.0106017
ECHS1	ECHS1_10_133163605_133639823	cis	chr10:133369540:T:A	1	chr10:133305491:C:A	rs10857700	10	133305491	A	C	0.0237	0.9858	0.48291	0.075133	1.3e-10	0.0366295	0.00232285
ECHS1	ECHS1_10_133163605_133639823	cis	chr10:133369540:T:A	1	chr10:133361821:C:T	rs4838728	10	133361821	C	T	0.0432	0.6051	0.46656	0.072712	1.3e-10	0.0361251	0.078345
ECHS1	ECHS1_10_133163605_133639823	cis	chr10:133369540:T:A	1	chr10:133299552:C:T	rs2298121	10	133299552	T	C	0.0237	0.9861	0.48222	0.075094	1.3e-10	0.0351853	0.00634939
ECHS1	ECHS1_10_133163605_133639823	cis	chr10:133369540:T:A	1	chr10:133303383:C:T	rs11101689	10	133303383	T	C	0.0237	0.9861	0.48222	0.075094	1.3e-10	0.0351853	0.0063948
ECHS1	ECHS1_10_133163605_133639823	cis	chr10:133369540:T:A	1	chr10:133300935:ATTGTATGCATCTCACT:A	rs148018635	10	133300935	A	ATTGTATGCATCTCACT	0.0237	0.9861	0.48225	0.075105	1.3e-10	0.0350613	0.00641026
ECHS1	ECHS1_10_133163605_133639823	cis	chr10:133369540:T:A	1	chr10:133302644:C:G	rs111778623	10	133302644	G	C	0.0237	0.9862	0.48223	0.075105	1.3e-10	0.0350201	0.00638513
ECHS1	ECHS1_10_133163605_133639823	cis	chr10:133369540:T:A	1	chr10:133302655:G:C	rs75826211	10	133302655	C	G	0.0237	0.9862	0.48223	0.075105	1.3e-10	0.0350201	0.00646371
ECHS1	ECHS1_10_133163605_133639823	cis	chr10:133369540:T:A	1	chr10:133300433:G:A	rs11101686	10	133300433	A	G	0.0237	0.9855	0.48222	0.075105	1.3e-10	0.034966	0.00236737
ECHS1	ECHS1_10_133163605_133639823	cis	chr10:133369540:T:A	1	chr10:133370622:G:A	rs1049951	10	133370622	G	A	0.026	0.9959	0.45567	0.071275	1.6e-10	0.0315219	0.055863
ECHS1	ECHS1_10_133163605_133639823	cis	chr10:133369540:T:A	1	chr10:133368102:G:A	rs10857707	10	133368102	A	G	0.0245	0.9864	0.46884	0.073511	1.7e-10	0.0285994	0.00304439
ECHS1	ECHS1_10_133163605_133639823	cis	chr10:133369540:T:A	1	chr10:133298340:G:A	rs11101683	10	133298340	A	G	0.0233	0.9672	0.48696	0.076325	1.7e-10	0.026849	0.00641385
ECHS1	ECHS1_10_133163605_133639823	cis	chr10:133369540:T:A	1	chr10:133367781:G:T	rs3975645	10	133367781	G	T	0.0433	0.579	0.47249	0.074228	1.9e-10	0.0262689	0.003304
ECHS1	ECHS1_10_133163605_133639823	cis	chr10:133369540:T:A	1	chr10:133368841:T:C	rs3761858	10	133368841	C	T	0.0244	0.9888	0.46796	0.073623	2e-10	0.0250302	0.00304313
ECHS1	ECHS1_10_133163605_133639823	cis	chr10:133369540:T:A	1	chr10:133369590:C:A	rs10776675	10	133369590	C	A	0.0435	0.5828	0.46898	0.073799	2e-10	0.0243317	0.014009
ECHS1	ECHS1_10_133163605_133639823	cis	chr10:133369540:T:A	1	chr10:133322424:G:A	rs3975833	10	133322424	A	G	0.0234	0.9733	0.48324	0.076142	2.2e-10	0.0229652	0.00238095
ECHS1	ECHS1_10_133163605_133639823	cis	chr10:133369540:T:A	1	chr10:133369377:T:C	rs10430612	10	133369377	T	C	0.0425	0.5754	0.47703	0.075257	2.2e-10	0.0221507	0.423246
ECHS1	ECHS1_10_133163605_133639823	cis	chr10:133369540:T:A	1	chr10:133352803:G:A	rs10857705	10	133352803	G	A	0.0422	0.5989	0.47051	0.074309	2.3e-10	0.0213876	0.029646
ECHS1	ECHS1_10_133163605_133639823	cis	chr10:133369540:T:A	1	chr10:133353617:C:T	rs1891371	10	133353617	C	T	0.0422	0.6003	0.46976	0.074208	2.4e-10	0.0212368	0.034115
ECHS1	ECHS1_10_133163605_133639823	cis	chr10:133369540:T:A	1	chr10:133368398:AG:A	rs67089125	10	133368398	AG	A	0.0433	0.5838	0.46713	0.073831	2.4e-10	0.0207504	0.00375
ECHS1	ECHS1_10_133163605_133639823	cis	chr10:133369540:T:A	1	chr10:133359433:G:A	rs12254415	10	133359433	A	G	0.0246	0.9843	0.46457	0.073482	2.5e-10	0.0203689	0.0028537
ECHS1	ECHS1_10_133163605_133639823	cis	chr10:133369540:T:A	1	chr10:133345874:A:G	rs2185742	10	133345874	A	G	0.0399	0.6356	0.46722	0.073905	2.5e-10	0.0203208	0.03375
ECHS1	ECHS1_10_133163605_133639823	cis	chr10:133369540:T:A	1	chr10:133350980:C:A	rs28445771	10	133350980	C	A	0.0423	0.5999	0.46688	0.074161	3e-10	0.0171133	0.059308
ECHS1	ECHS1_10_133163605_133639823	cis	chr10:133369540:T:A	1	chr10:133325892:C:T	rs140691452	10	133325892	T	C	0.024	0.986	0.46778	0.07468	3.7e-10	0.0141346	0.00264854
ECHS1	ECHS1_10_133163605_133639823	cis	chr10:133369540:T:A	1	chr10:133329840:T:TATCC	rs139174075	10	133329840	TATCC	T	0.024	0.9869	0.467	0.074604	3.8e-10	0.0137658	0.00296928
ECHS1	ECHS1_10_133163605_133639823	cis	chr10:133369540:T:A	1	chr10:133342170:G:GT	rs79431740	10	133342170	G	GT	0.0411	0.6417	0.45098	0.072044	3.7e-10	0.013559	0.105367
ECHS1	ECHS1_10_133163605_133639823	cis	chr10:133369540:T:A	1	chr10:133366273:C:T	rs6537599	10	133366273	C	T	0.0411	0.5895	0.47326	0.075751	4e-10	0.0126576	0.003292
ECHS1	ECHS1_10_133163605_133639823	cis	chr10:133369540:T:A	1	chr10:133365954:G:C	rs6537598	10	133365954	G	C	0.0416	0.5958	0.46741	0.074874	4.2e-10	0.0122394	0.003277
ECHS1	ECHS1_10_133163605_133639823	cis	chr10:133369540:T:A	1	chr10:133364583:A:C	rs10745294	10	133364583	A	C	0.0417	0.5964	0.4664	0.074778	4.3e-10	0.0118573	0.003866
ECHS1	ECHS1_10_133163605_133639823	cis	chr10:133369540:T:A	1	chr10:133364007:G:A	rs4838729	10	133364007	G	A	0.0417	0.5958	0.46646	0.074795	4.3e-10	0.011816	0.00384
ECHS1	ECHS1_10_133163605_133639823	cis	chr10:133369540:T:A	1	chr10:133364027:T:C	rs4838730	10	133364027	T	C	0.0417	0.5958	0.46646	0.074795	4.3e-10	0.011816	0.00331
ECHS1	ECHS1_10_133163605_133639823	cis	chr10:133369540:T:A	1	chr10:133351679:C:G	rs4838726	10	133351679	C	G	0.0381	0.5388	0.51156	0.082049	4.4e-10	0.0113779	0.02956
ECHS1	ECHS1_10_133163605_133639823	cis	chr10:133369540:T:A	1	chr10:133351822:G:A	rs4838727	10	133351822	G	A	0.0381	0.5388	0.51156	0.082049	4.4e-10	0.0113779	0.029506
ECHS1	ECHS1_10_133163605_133639823	cis	chr10:133369540:T:A	1	chr10:133344451:G:A	rs10776672	10	133344451	G	A	0.0259	0.9993	0.44225	0.071104	4.8e-10	0.0105734	0.105035
ECHS1	ECHS1_10_133163605_133639823	cis	chr10:133369540:T:A	1	chr10:133340345:C:T	rs11101699	10	133340345	T	C	0.0241	0.9877	0.46283	0.074459	5e-10	0.0104865	0.0030279
ECHS1	ECHS1_10_133163605_133639823	cis	chr10:133369540:T:A	1	chr10:133341665:G:C	rs7090330	10	133341665	C	G	0.0241	0.9877	0.46283	0.074459	5e-10	0.0104865	0.00302825
ECHS1	ECHS1_10_133163605_133639823	cis	chr10:133369540:T:A	1	chr10:133298366:T:C	rs11101684	10	133298366	C	T	0.0227	0.9479	0.48401	0.0779	5.1e-10	0.00991027	0.0681109
ECHS1	ECHS1_10_133163605_133639823	cis	chr10:133369540:T:A	1	chr10:133354448:C:G	rs2153818	10	133354448	C	G	0.0417	0.5969	0.46544	0.074994	5.2e-10	0.009784	0.003323
ECHS1	ECHS1_10_133163605_133639823	cis	chr10:133369540:T:A	1	chr10:133365107:G:A	rs10857706	10	133365107	A	G	0.0239	0.9875	0.46163	0.074407	5.3e-10	0.00973526	0.00307199
ECHS1	ECHS1_10_133163605_133639823	cis	chr10:133369540:T:A	1	chr10:133351065:A:G	rs28392834	10	133351065	A	G	0.0418	0.598	0.46439	0.074873	5.4e-10	0.00956058	0.006558
ECHS1	ECHS1_10_133163605_133639823	cis	chr10:133369540:T:A	1	chr10:133349395:G:C	rs4838725	10	133349395	G	C	0.0417	0.5969	0.46498	0.074967	5.4e-10	0.00955335	0.003279
ECHS1	ECHS1_10_133163605_133639823	cis	chr10:133369540:T:A	1	chr10:133362754:G:A	rs1050040	10	133362754	A	G	0.024	0.9882	0.45991	0.074201	5.5e-10	0.00940735	0.00301311
ECHS1	ECHS1_10_133163605_133639823	cis	chr10:133369540:T:A	1	chr10:133345696:A:G	rs2864417	10	133345696	A	G	0.0394	0.6314	0.46299	0.074709	5.6e-10	0.00933858	0.003293
ECHS1	ECHS1_10_133163605_133639823	cis	chr10:133369540:T:A	1	chr10:133343975:G:A	rs7895071	10	133343975	G	A	0.0394	0.6313	0.46296	0.074712	5.6e-10	0.00929388	0.003457
ECHS1	ECHS1_10_133163605_133639823	cis	chr10:133369540:T:A	1	chr10:133344099:C:T	rs7907584	10	133344099	C	T	0.0394	0.6313	0.46296	0.074712	5.6e-10	0.00929388	0.003412
ECHS1	ECHS1_10_133163605_133639823	cis	chr10:133369540:T:A	1	chr10:133344247:A:T	rs10776670	10	133344247	A	T	0.0394	0.6313	0.46296	0.074712	5.6e-10	0.00929388	0.003397
ECM1	ECM1_1_149833756_151621771	cis	chr1:150510879:C:T	1	chr1:150510879:C:T	rs3737240	1	150510879	T	C	0.2239	0.9996	-0.61942	0.02698	2e-116	0.278919	0.401051
ECM1	ECM1_1_149833756_151621771	cis	chr1:150510879:C:T	1	chr1:150512511:G:A	rs13294	1	150512511	A	G	0.2238	0.9999	-0.61922	0.026977	2.3e-116	0.23081	0.404938
ECM1	ECM1_1_149833756_151621771	cis	chr1:150510879:C:T	1	chr1:150515485:C:G	rs9436125	1	150515485	G	C	0.2225	0.9904	-0.62333	0.027172	3.1e-116	0.174868	0.404213
ECM1	ECM1_1_149833756_151621771	cis	chr1:150510879:C:T	1	chr1:150518089:G:A	rs9436127	1	150518089	A	G	0.2199	0.9896	-0.62682	0.027357	5.9e-116	0.0975638	0.404455
ECM1	ECM1_1_149833756_151621771	cis	chr1:150510879:C:T	1	chr1:150518385:TC:T	rs368625532	1	150518385	T	TC	0.2188	0.9882	-0.62867	0.027454	8.1e-116	0.0675321	0.399866
ECM1	ECM1_1_149833756_151621771	cis	chr1:150510879:C:T	1	chr1:150518378:GTC:G	rs199657165	1	150518378	G	GTC	0.2188	0.9882	-0.62867	0.027454	8.1e-116	0.0673484	0.00107791
ECM1	ECM1_1_149833756_151621771	cis	chr1:150510879:C:T	1	chr1:150521449:C:G	rs11582423	1	150521449	G	C	0.2191	0.9806	-0.62972	0.027514	1.1e-115	0.0571134	0.405525
EDA2R	EDA2R_X_64183202_67985418	cis	chrX:66649655:C:T	1	chrX:66649655:C:T	rs140931748	X	66649655	T	C	0.0797	0.9186	-0.26623	0.035153	3.6e-14	0.49955	0.000225263
EDA2R	EDA2R_X_64183202_67985418	cis	chrX:66649655:C:T	1	chrX:66638513:C:G	rs72627634	X	66638513	G	C	0.0797	0.9188	-0.26614	0.035154	3.7e-14	0.489072	0.000170148
EDAR	EDAR_2_108304111_109010344	cis	chr2:108895309:A:G	1	chr2:108895309:A:G	rs10865025	2	108895309	G	A	0.9325	0.8448	0.32087	0.048725	4.6e-11	0.383197	0.167054
EDAR	EDAR_2_108304111_109010344	cis	chr2:108895309:A:G	1	chr2:108901210:G:C	rs262086	2	108901210	C	G	0.9335	0.869	0.31451	0.048226	7e-11	0.210514	0.16702
EDAR	EDAR_2_108304111_109010344	cis	chr2:108895309:A:G	1	chr2:108898529:C:T	rs11689836	2	108898529	T	C	0.9335	0.8689	0.31425	0.048223	7.3e-11	0.20366	0.167083
EDAR	EDAR_2_108304111_109010344	cis	chr2:108895309:A:G	1	chr2:108897330:A:T	rs3789738	2	108897330	T	A	0.9328	0.863	0.31221	0.048127	8.8e-11	0.164678	0.189159
EDAR	EDAR_8_105490253_105654672	trans	chr8:105570896:A:G	1	chr8:105570896:A:G	rs4734879	8	105570896	G	A	0.3764	0.9691	0.20088	0.023643	1.9e-17	0.49633	0.272426
EDAR	EDAR_8_105490253_105654672	trans	chr8:105570896:A:G	1	chr8:105569300:A:T	rs6993770	8	105569300	T	A	0.3838	0.999	0.1968	0.023186	2e-17	0.46211	0.281875
EDDM3B	EDDM3B_14_20729397_20809172	cis	chr14:20767333:T:C	1	chr14:20767333:T:C	rs2093360	14	20767333	T	C	0.0623	0.728	0.32405	0.054109	2.1e-09	0.933608	0.332299
EDDM3B	EDDM3B_14_20729397_20809172	cis	chr14:20767333:T:C	1	chr14:20777521:T:C	rs7159322	14	20777521	C	T	0.0344	0.8419	0.35586	0.067123	1.1e-07	0.020217	0.277224
EDN1	EDN1_6_12264755_12364387	cis	chr6:12296022:G:T	1	chr6:12296022:G:T	rs5370	6	12296022	T	G	0.2753	0.9963	0.22657	0.02525	2.9e-19	0.496424	0.217633
EDN1	EDN1_6_12264755_12364387	cis	chr6:12296022:G:T	1	chr6:12295581:G:A	rs2071943	6	12295581	A	G	0.2681	0.9663	0.23106	0.025856	4e-19	0.356847	0.21709
EDN1	EDN1_6_12264755_12364387	cis	chr6:12296022:G:T	1	chr6:12294760:G:A	rs2071942	6	12294760	A	G	0.2677	0.9654	0.2268	0.025861	1.8e-18	0.0808579	0.228699
EDN1	EDN1_6_12264755_12364387	cis	chr6:12296022:G:T	1	chr6:12293904:T:C	rs1800543	6	12293904	C	T	0.2743	0.9611	0.22445	0.025746	2.8e-18	0.0498498	0.233136
EEF1D	EEF1D_1_247752918_248072952	trans	chr1:247881693:C:T	1	chr1:247881693:C:T	rs12032513	1	247881693	T	C	0.1531	0.9377	0.32697	0.03248	7.5e-24	0.353243	0.0444248
EEF1D	EEF1D_1_247752918_248072952	trans	chr1:247881693:C:T	1	chr1:247876802:C:T	rs4925753	1	247876802	T	C	0.1519	0.9808	0.31729	0.031716	1.4e-23	0.19285	0.10473
EEF1D	EEF1D_1_247752918_248072952	trans	chr1:247881693:C:T	1	chr1:247875396:T:G	rs4925752	1	247875396	G	T	0.1517	0.9811	0.31658	0.031706	1.7e-23	0.164285	0.113432
EEF1D	EEF1D_1_247752918_248072952	trans	chr1:247881693:C:T	1	chr1:247874910:G:A	rs4925749	1	247874910	A	G	0.1518	0.9804	0.31613	0.031705	1.9e-23	0.143203	0.113376
EEF1D	EEF1D_1_247752918_248072952	trans	chr1:247881693:C:T	1	chr1:247875992:G:A	rs1339847	1	247875992	A	G	0.1539	0.9974	0.31191	0.031283	1.9e-23	0.142226	0.104129
EEF1D	EEF1D_1_247752918_248072952	trans	chr1:247878519:C:G	2	chr1:247878519:C:G	rs66858280	1	247878519	G	C	0.227	0.9638	-0.21615	0.027428	3e-15	0.378893	0.319865
EEF1D	EEF1D_1_247752918_248072952	trans	chr1:247878519:C:G	2	chr1:247876149:C:T	rs3811444	1	247876149	T	C	0.2308	0.9988	-0.20947	0.02676	4.6e-15	0.305407	0.343927
EEF1D	EEF1D_1_247752918_248072952	trans	chr1:247878519:C:G	2	chr1:247877408:T:TA	rs34769974	1	247877408	TA	T	0.1624	0.7091	-0.27584	0.035997	1.7e-14	0.300589	0.303891
EFHD1	EFHD1_2_232503861_232918146	cis	chr2:232655869:C:T	1	chr2:232655869:C:T	rs146096867	2	232655869	T	C	0.1799	0.9216	0.42882	0.030268	1.5e-45	0.999294	0.0786099
EFNA1	EFNA1_1_154886217_156135568	cis	chr1:155133578:A:G	1	chr1:155133578:A:G	rs4390169	1	155133578	G	A	0.1762	0.9918	0.27688	0.029816	1.6e-20	0.184662	0.473483
EFNA1	EFNA1_1_154886217_156135568	cis	chr1:155133578:A:G	1	chr1:155133751:A:T	rs4745	1	155133751	T	A	0.1775	0.9996	0.27441	0.029607	1.9e-20	0.156693	0.473354
EFNA1	EFNA1_1_154886217_156135568	cis	chr1:155133578:A:G	1	chr1:155146851:A:AT	rs35304908	1	155146851	AT	A	0.803	0.875	-0.28054	0.030382	2.7e-20	0.112471	0.0617134
EFNA1	EFNA1_1_154886217_156135568	cis	chr1:155133578:A:G	1	chr1:155155273:T:C	rs7535292	1	155155273	C	T	0.8128	0.9338	-0.27616	0.030011	3.6e-20	0.0832043	0.467092
EFNA1	EFNA1_1_154886217_156135568	cis	chr1:155133578:A:G	1	chr1:155134221:G:A	rs12904	1	155134221	A	G	0.8212	0.9989	-0.27031	0.029548	6e-20	0.0508979	0.409508
EFNA1	EFNA1_1_154886217_156135568	cis	chr1:155133578:A:G	1	chr1:155134074:A:G	rs9297	1	155134074	G	A	0.8126	0.9438	-0.27172	0.029831	8.6e-20	0.0354104	0.409697
EFNA1	EFNA1_1_154886217_156135568	cis	chr1:155133578:A:G	1	chr1:155132912:T:TTTTG	rs74452352	1	155132912	TTTTG	T	0.8034	0.888	-0.27439	0.030143	9e-20	0.0333861	0.410386
EFNA1	EFNA1_1_154886217_156135568	cis	chr1:155133578:A:G	1	chr1:155142417:A:AC	rs34460673	1	155142417	AC	A	0.8018	0.8757	-0.27568	0.030316	9.9e-20	0.030515	0.408323
EFNA1	EFNA1_1_154886217_156135568	cis	chr1:155133578:A:G	1	chr1:155135811:G:A	rs11264333	1	155135811	A	G	0.8119	0.9405	-0.27053	0.029857	1.3e-19	0.0230461	0.409115
EFNA1	EFNA1_1_154886217_156135568	cis	chr1:155133578:A:G	1	chr1:155156241:T:C	rs4971077	1	155156241	C	T	0.8117	0.9307	-0.27168	0.029988	1.3e-19	0.0220303	0.467063
EFNA1	EFNA1_1_154886217_156135568	cis	chr1:155133578:A:G	1	chr1:155146851:A:T	rs12025371	1	155146851	T	A	0.8069	0.9221	-0.26932	0.029854	1.9e-19	0.0156994	0.408429
EFNA1	EFNA1_1_154886217_156135568	cis	chr1:155133578:A:G	1	chr1:155142784:T:C	rs4246529	1	155142784	C	T	0.811	0.932	-0.27012	0.029952	2e-19	0.0154917	0.408689
EFNA1	EFNA1_1_154886217_156135568	cis	chr1:155133578:A:G	1	chr1:155147536:A:G	rs10157801	1	155147536	G	A	0.8109	0.9319	-0.2699	0.029951	2.1e-19	0.0145099	0.408191
EFNA1	EFNA1_1_154886217_156135568	cis	chr1:155133578:A:G	1	chr1:155154472:T:C	rs10908458	1	155154472	C	T	0.8109	0.9319	-0.26989	0.029951	2.1e-19	0.014459	0.40386
EFNA1	EFNA1_1_154886217_156135568	cis	chr1:155133578:A:G	1	chr1:155149251:T:C	rs11799962	1	155149251	C	T	0.8109	0.9319	-0.26989	0.029953	2.1e-19	0.0144243	0.403701
EFNA1	EFNA1_1_154886217_156135568	cis	chr1:155133578:A:G	1	chr1:155153542:C:T	rs4971052	1	155153542	T	C	0.8109	0.9319	-0.26986	0.02995	2.1e-19	0.0143453	0.404037
EFNA1	EFNA1_1_154886217_156135568	cis	chr1:155133578:A:G	1	chr1:155154123:T:C	rs11264334	1	155154123	C	T	0.8109	0.9319	-0.26985	0.02995	2.1e-19	0.0143248	0.403676
EFNA1	EFNA1_1_154886217_156135568	cis	chr1:155133578:A:G	1	chr1:155152296:C:A	rs4971076	1	155152296	A	C	0.8109	0.9319	-0.26985	0.02995	2.1e-19	0.0143243	0.403999
EFNA1	EFNA1_1_154886217_156135568	cis	chr1:155133578:A:G	1	chr1:155152509:A:G	rs6668815	1	155152509	G	A	0.8109	0.9319	-0.26984	0.029951	2.1e-19	0.0142442	0.406548
EFNA1	EFNA1_1_154886217_156135568	cis	chr1:155133578:A:G	1	chr1:155154222:A:G	rs11264335	1	155154222	G	A	0.8109	0.9319	-0.26983	0.02995	2.1e-19	0.0142181	0.403645
EFNA1	EFNA1_1_154886217_156135568	cis	chr1:155133578:A:G	1	chr1:155149446:A:G	rs7364524	1	155149446	G	A	0.8109	0.9319	-0.26981	0.02995	2.1e-19	0.0141662	0.403742
EFNA1	EFNA1_1_154886217_156135568	cis	chr1:155133578:A:G	1	chr1:155157915:G:A	rs4971079	1	155157915	A	G	0.8114	0.9308	-0.26955	0.029981	2.5e-19	0.0117695	0.467473
EFNA1	EFNA1_1_154886217_156135568	cis	chr1:155133578:A:G	1	chr1:155168172:C:T	rs11264339	1	155168172	T	C	0.8203	0.9991	-0.26382	0.029491	3.8e-19	0.00779383	0.478233
EFNA1	EFNA1_1_154886217_156135568	cis	chr1:155133578:A:G	1	chr1:155162930:G:A	rs12752585	1	155162930	A	G	0.8103	0.9328	-0.26637	0.029842	4.5e-19	0.00653939	0.478329
EFNA1	EFNA1_1_154886217_156135568	cis	chr1:155133578:A:G	1	chr1:155151361:G:C	rs6676150	1	155151361	C	G	0.1638	0.9845	0.27693	0.031067	5.1e-19	0.00643921	0.395563
EFNA1	EFNA1_1_154886217_156135568	cis	chr1:155133578:A:G	1	chr1:155166081:A:G	rs11264338	1	155166081	G	A	0.8104	0.9329	-0.26616	0.029843	4.8e-19	0.00611314	0.478418
EFNA1	EFNA1_1_154886217_156135568	cis	chr1:155133578:A:G	1	chr1:155165974:C:T	rs11264337	1	155165974	T	C	0.8104	0.9329	-0.26615	0.029843	4.9e-19	0.00609701	0.478388
EFNA1	EFNA1_1_154886217_156135568	cis	chr1:155133578:A:G	1	chr1:155165746:T:C	rs4971085	1	155165746	C	T	0.8104	0.9328	-0.26605	0.029844	5e-19	0.00590717	0.47864
EFNA1	EFNA1_1_154886217_156135568	cis	chr1:155133578:A:G	1	chr1:155162859:T:C	rs4460629	1	155162859	C	T	0.8102	0.9325	-0.26604	0.029843	5e-19	0.00590032	0.47842
EFNA1	EFNA1_1_154886217_156135568	cis	chr1:155133578:A:G	1	chr1:155167551:T:C	rs12131522	1	155167551	C	T	0.8108	0.9311	-0.26602	0.029897	5.8e-19	0.00505246	0.475382
EGFL7	EGFL7_9_136660177_137118511	cis	chr9:136670177:G:A	1	chr9:136670177:G:A	rs185083547	9	136670177	A	G	0.0037	0.6841	-1.4345	0.21864	5.4e-11	0.998412	2.93988e-05
EGFLAM	EGFLAM_5_37978796_38393289	cis	chr5:38348471:C:A	1	chr5:38348471:C:A	rs2561115	5	38348471	A	C	0.1379	0.9791	-0.66532	0.032704	1.2e-91	0.457006	0.0963955
EGFLAM	EGFLAM_5_37978796_38393289	cis	chr5:38348471:C:A	1	chr5:38348097:G:T	rs2561116	5	38348097	T	G	0.138	0.9785	-0.66483	0.032711	1.7e-91	0.319093	0.0963921
EGFLAM	EGFLAM_5_37978796_38393289	cis	chr5:38348471:C:A	1	chr5:38350541:G:A	rs2561111	5	38350541	A	G	0.1396	0.9988	-0.65462	0.032186	1.3e-91	0.217175	0.0970266
EGFLAM	EGFLAM_5_37978796_38393289	cis	chr5:38370435:T:C	2	chr5:38370435:T:C	rs1465567	5	38370435	C	T	0.1886	0.9965	-0.29609	0.02873	5.5e-25	1	0.190696
EGLN1	EGLN1_1_231004518_231737966	cis	chr1:231421509:C:G	1	chr1:231421509:C:G	rs12097901	1	231421509	G	C	0.4036	0.8946	0.29157	0.024088	1e-33	0.999915	0.06022
EHBP1	EHBP1_2_62419525_63047933	cis	chr2:62510976:G:A	1	chr2:62510976:G:A	rs7604354	2	62510976	G	A	0.3224	0.9646	0.16137	0.024446	4.1e-11	0.138212	0.293059
EHBP1	EHBP1_2_62419525_63047933	cis	chr2:62510976:G:A	1	chr2:62512000:A:C	rs4405748	2	62512000	A	C	0.3186	0.9634	0.16015	0.024551	6.9e-11	0.0861527	0.111152
EHBP1	EHBP1_2_62419525_63047933	cis	chr2:62510976:G:A	1	chr2:62511796:G:C	rs6757448	2	62511796	G	C	0.3209	0.9648	0.15923	0.024447	7.4e-11	0.0794497	0.269831
EHBP1	EHBP1_2_62419525_63047933	cis	chr2:62510976:G:A	1	chr2:62503935:G:A	rs13035295	2	62503935	G	A	0.322	0.973	0.15859	0.024376	7.7e-11	0.0780921	0.112351
EHBP1	EHBP1_2_62419525_63047933	cis	chr2:62510976:G:A	1	chr2:62511748:C:T	rs6757222	2	62511748	C	T	0.3136	0.9981	0.15614	0.024193	1.1e-10	0.0552989	0.285489
EHBP1	EHBP1_2_62419525_63047933	cis	chr2:62510976:G:A	1	chr2:62501605:A:G	rs73934253	2	62501605	G	A	0.3134	0.989	0.15634	0.024386	1.4e-10	0.0422736	0.112113
EHBP1	EHBP1_2_62419525_63047933	cis	chr2:62510976:G:A	1	chr2:62499374:A:G	rs13389363	2	62499374	G	A	0.3135	0.9843	0.15678	0.024455	1.4e-10	0.0415978	0.111863
EHBP1	EHBP1_2_62419525_63047933	cis	chr2:62510976:G:A	1	chr2:62502539:T:C	rs4672527	2	62502539	T	C	0.32	0.9683	0.15621	0.024504	1.8e-10	0.0341414	0.112072
EHBP1	EHBP1_2_62419525_63047933	cis	chr2:62510976:G:A	1	chr2:62503087:C:T	rs6745280	2	62503087	C	T	0.3203	0.9739	0.15567	0.024438	1.9e-10	0.0325147	0.112258
EHBP1	EHBP1_2_62419525_63047933	cis	chr2:62510976:G:A	1	chr2:62502913:T:A	rs4672528	2	62502913	T	A	0.3202	0.9739	0.15504	0.024438	2.2e-10	0.0279203	0.112143
EHBP1	EHBP1_2_62419525_63047933	cis	chr2:62510976:G:A	1	chr2:62502612:G:GA	rs11443505	2	62502612	G	GA	0.3202	0.9739	0.15501	0.024435	2.2e-10	0.0278615	0.112137
EHBP1	EHBP1_2_62419525_63047933	cis	chr2:62510976:G:A	1	chr2:62501972:G:A	rs57645001	2	62501972	A	G	0.3124	0.9891	0.15489	0.024415	2.2e-10	0.0278012	0.111964
EHBP1	EHBP1_2_62419525_63047933	cis	chr2:62510976:G:A	1	chr2:62503371:C:T	rs11903221	2	62503371	C	T	0.32	0.9732	0.15505	0.024459	2.3e-10	0.0268122	0.112137
EHBP1	EHBP1_2_62419525_63047933	cis	chr2:62510976:G:A	1	chr2:62498933:A:C	rs13388903	2	62498933	C	A	0.3124	0.9845	0.15454	0.024478	2.7e-10	0.0229953	0.111402
EHBP1	EHBP1_2_62419525_63047933	cis	chr2:62510976:G:A	1	chr2:62505479:G:C	rs4286259	2	62505479	G	C	0.3162	0.9723	0.15496	0.024584	2.9e-10	0.0226575	0.111389
EHBP1	EHBP1_2_62419525_63047933	cis	chr2:62510976:G:A	1	chr2:62508556:CGTCTTTTAA:C	rs59528072	2	62508556	CGTCTTTTAA	C	0.3195	0.9545	0.15569	0.024752	3.2e-10	0.0208184	NA
EHBP1	EHBP1_2_62419525_63047933	cis	chr2:62510976:G:A	1	chr2:62508568:A:G	rs199962653	2	62508568	A	G	0.3195	0.9545	0.15566	0.024751	3.2e-10	0.0206849	NA
EHBP1	EHBP1_2_62419525_63047933	cis	chr2:62510976:G:A	1	chr2:62508568:AT:A	rs1553430028	2	62508568	AT	A	0.3195	0.9545	0.15566	0.024751	3.2e-10	0.0206849	NA
EHBP1	EHBP1_2_62419525_63047933	cis	chr2:62510976:G:A	1	chr2:62508569:T:A	rs201087545	2	62508569	T	A	0.3195	0.9545	0.15566	0.024751	3.2e-10	0.0206849	NA
EHBP1	EHBP1_2_62419525_63047933	cis	chr2:62510976:G:A	1	chr2:62508571:A:G	rs56044100	2	62508571	A	G	0.3195	0.9545	0.15566	0.024751	3.2e-10	0.0206849	0.111409
EHBP1	EHBP1_2_62419525_63047933	cis	chr2:62510976:G:A	1	chr2:62500019:C:T	rs7582882	2	62500019	T	C	0.311	0.985	0.15415	0.02449	3.1e-10	0.0203074	0.111196
EHBP1	EHBP1_2_62419525_63047933	cis	chr2:62510976:G:A	1	chr2:62500911:G:A	rs73934252	2	62500911	A	G	0.3136	0.9993	0.15193	0.024256	3.8e-10	0.0170962	0.111618
EHBP1	EHBP1_2_62419525_63047933	cis	chr2:62510976:G:A	1	chr2:62500977:CA:C	rs75662659	2	62500977	C	CA	0.3114	0.9894	0.15299	0.024427	3.8e-10	0.0169891	0.11189
EHBP1	EHBP1_2_62419525_63047933	cis	chr2:62510976:G:A	1	chr2:62500970:A:G	rs13396048	2	62500970	G	A	0.3114	0.9894	0.15299	0.024427	3.8e-10	0.0169773	0.111678
EHBP1	EHBP1_2_62419525_63047933	cis	chr2:62510976:G:A	1	chr2:62500851:C:A	rs73934251	2	62500851	A	C	0.3114	0.9894	0.15278	0.024418	3.9e-10	0.0162611	0.111655
EHBP1	EHBP1_2_62419525_63047933	cis	chr2:62510976:G:A	1	chr2:62498215:C:T	rs10191324	2	62498215	T	C	0.3089	0.9677	0.15328	0.024771	6.1e-10	0.0102217	0.0538102
EHBP1	EHBP1_2_62419525_63047933	cis	chr2:62510976:G:A	1	chr2:62498272:C:T	rs10191428	2	62498272	T	C	0.3096	0.9694	0.15276	0.024737	6.6e-10	0.00950355	0.111299
EIF2S2	EIF2S2_2_57876804_58987545	trans	chr2:58679158:A:ATG	1	chr2:58679158:A:ATG	rs556059998	2	58679158	ATG	A	0.0459	0.6126	0.4225	0.068992	9.1e-10	0.967598	0.000226422
ENDOU	ENDOU_12_47182390_47882799	cis	chr12:47734721:G:T	1	chr12:47734721:G:T	rs2240080	12	47734721	T	G	0.2836	0.9643	0.486	0.025592	2.3e-80	0.284636	0.294702
ENDOU	ENDOU_12_47182390_47882799	cis	chr12:47734721:G:T	1	chr12:47735561:A:G	rs2240079	12	47735561	G	A	0.2837	0.9642	0.48595	0.025591	2.4e-80	0.280287	0.295519
ENDOU	ENDOU_12_47182390_47882799	cis	chr12:47734721:G:T	1	chr12:47728106:C:T	rs3764013	12	47728106	T	C	0.2851	0.9646	0.48475	0.025562	3.7e-80	0.169226	0.299944
ENDOU	ENDOU_12_47182390_47882799	cis	chr12:47734721:G:T	1	chr12:47729780:A:G	rs7484827	12	47729780	G	A	0.2835	0.9664	0.48542	0.025589	3.4e-80	0.127205	0.294784
ENDOU	ENDOU_12_47182390_47882799	cis	chr12:47734721:G:T	1	chr12:47722214:G:C	rs7976748	12	47722214	C	G	0.2847	0.9674	0.48238	0.025507	1e-79	0.0222606	0.337196
ENDOU	ENDOU_12_47182390_47882799	cis	chr12:47734721:G:T	1	chr12:47740577:G:T	rs10875688	12	47740577	T	G	0.282	0.9656	0.48214	0.025597	4.3e-79	0.019456	0.303872
ENDOU	ENDOU_12_47182390_47882799	cis	chr12:47734721:G:T	1	chr12:47740431:G:C	rs10875687	12	47740431	C	G	0.282	0.9656	0.48213	0.025597	4.3e-79	0.0194488	0.29457
ENDOU	ENDOU_12_47182390_47882799	cis	chr12:47734721:G:T	1	chr12:47735995:A:C	rs11168215	12	47735995	C	A	0.2821	0.966	0.48308	0.025614	2.7e-79	0.017812	0.295644
ENDOU	ENDOU_12_47182390_47882799	cis	chr12:47734721:G:T	1	chr12:47735779:A:G	rs61917617	12	47735779	G	A	0.2828	0.9656	0.48332	0.025592	1.7e-79	0.0122774	0.295481
ENDOU	ENDOU_12_47182390_47882799	cis	chr12:47633214:TAC:T	2	chr12:47633214:TAC:T	rs566895505	12	47633214	T	TAC	0.0055	0.951	-1.9203	0.1583	7.8e-34	0.517336	0
ENDOU	ENDOU_12_47182390_47882799	cis	chr12:47633214:TAC:T	2	chr12:47617764:G:A	rs546054500	12	47617764	A	G	0.0055	0.9509	-1.9172	0.15815	8.6e-34	0.466441	0
ENDOU	ENDOU_12_47182390_47882799	cis	chr12:47725615:A:T	3	chr12:47725615:A:T	rs77977167	12	47725615	T	A	0.0771	0.8747	0.76413	0.044668	1.7e-65	1	0.000161717
ENG	ENG_9_127516592_127910006	cis	chr9:127827660:A:G	1	chr9:127827660:A:G	rs76099158	9	127827660	G	A	0.0939	0.9812	-0.37954	0.038708	9.7e-23	0.343441	0.000999735
ENG	ENG_9_127516592_127910006	cis	chr9:127827660:A:G	1	chr9:127827933:T:A	rs142085344	9	127827933	A	T	0.0939	0.9816	-0.3795	0.038708	9.8e-23	0.341092	0.000624517
ENG	ENG_9_127516592_127910006	cis	chr9:127827660:A:G	1	chr9:127822752:T:C	rs12001427	9	127822752	C	T	0.0962	0.9872	-0.37131	0.038131	1.9e-22	0.0225336	0.0316772
ENG	ENG_9_127516592_127910006	cis	chr9:127827660:A:G	1	chr9:127824342:C:G	rs1800956	9	127824342	G	C	0.0965	0.9987	-0.36534	0.037773	3.7e-22	0.0224601	0.000926607
ENG	ENG_9_127516592_127910006	cis	chr9:127827660:A:G	1	chr9:127831432:A:G	rs149701185	9	127831432	G	A	0.1014	0.9734	-0.36321	0.037435	2.7e-22	0.00935391	0.0305452
ENG	ENG_9_127516592_127910006	cis	chr9:127827660:A:G	1	chr9:127832583:C:G	rs77975270	9	127832583	G	C	0.0888	0.9897	-0.37932	0.039537	6.8e-22	0.0546699	0.0153348
ENG	ENG_9_127516592_127910006	cis	chr9:127827660:A:G	1	chr9:127832837:A:G	rs41335344	9	127832837	G	A	0.0991	0.9798	-0.36959	0.037794	1.3e-22	0.054289	0.015419
ENG	ENG_9_127516592_127910006	cis	chr9:127827660:A:G	1	chr9:127792032:T:A	rs7043000	9	127792032	A	T	0.0917	0.9717	-0.37673	0.039104	5.5e-22	0.00795452	0.00211657
ENG	ENG_9_127516592_127910006	cis	chr9:127827660:A:G	1	chr9:127832040:T:G	rs141128790	9	127832040	G	T	0.0944	0.9831	-0.37544	0.038545	1.7e-22	0.0434293	0.000429019
ENG	ENG_9_127516592_127910006	cis	chr9:127838998:C:T	2	chr9:127838998:C:T	rs11794565	9	127838998	T	C	0.5861	0.8022	0.22826	0.025623	6.8e-19	0.999984	0.454436
ENG	ENG_9_127516592_127910006	cis	chr9:127827660:A:G	1	chr9:127822376:CAGT:C	rs201409726	9	127822376	C	CAGT	0.0843	0.978	-0.38897	0.040761	1.1e-21	0.0361029	0.000617375
ENG	ENG_9_127516592_127910006	cis	chr9:127827660:A:G	1	chr9:127833488:C:G	rs117750368	9	127833488	G	C	0.0878	0.9916	-0.37317	0.039681	4.3e-21	0.00721406	0.000375883
ENG	ENG_9_127516592_127910006	cis	chr9:127827660:A:G	1	chr9:127831489:T:G	rs117725674	9	127831489	G	T	0.1014	0.9734	-0.36321	0.037435	2.7e-22	0.00935391	0.0304013
ENG	ENG_9_133006719_133549646	trans	chr9:133256781:T:C	1	chr9:133255635:C:T	rs8176751	9	133255635	T	C	0.2206	0.9942	0.62561	0.027287	1.4e-116	0.088866	0.102181
ENG	ENG_9_133006719_133549646	trans	chr9:133256781:T:C	1	chr9:133257367:C:A	rs8176722	9	133257367	A	C	0.2193	1	0.62764	0.027296	3.2e-117	0.124249	0.102315
ENG	ENG_9_133006719_133549646	trans	chr9:133256781:T:C	1	chr9:133256781:T:C	rs8176733	9	133256781	C	T	0.2188	0.9969	0.62933	0.027362	2.7e-117	0.142786	0.10225
ENG	ENG_9_133006719_133549646	trans	chr9:133256781:T:C	1	chr9:133257567:T:C	rs75179845	9	133257567	C	T	0.2188	0.9965	0.62933	0.027362	2.7e-117	0.141981	0.0754834
ENG	ENG_9_133006719_133549646	trans	chr9:133256781:T:C	1	chr9:133257138:T:C	rs8176730	9	133257138	C	T	0.2183	0.9938	0.63052	0.027424	3.3e-117	0.110489	0.10212
ENG	ENG_9_133006719_133549646	trans	chr9:133256781:T:C	1	chr9:133257129:G:A	rs2073823	9	133257129	A	G	0.2183	0.9938	0.63052	0.027424	3.3e-117	0.1094	0.102298
ENG	ENG_9_133006719_133549646	trans	chr9:133256781:T:C	1	chr9:133255354:C:T	rs187099314	9	133255354	T	C	0.2186	0.9965	0.62652	0.027368	3.1e-116	0.00981839	0.0983721
ENG	ENG_9_133006719_133549646	trans	chr9:133256781:T:C	1	chr9:133255928:C:G	rs8176747	9	133255928	G	C	0.2186	0.9969	0.62635	0.027362	3.1e-116	0.00969812	0.0795672
ENG	ENG_9_133006719_133549646	trans	chr9:133256781:T:C	1	chr9:133256074:G:A	rs8176741	9	133256074	A	G	0.2185	0.9967	0.62708	0.027367	1.9e-116	0.0191903	0.0798417
ENG	ENG_9_133006719_133549646	trans	chr9:133256781:T:C	1	chr9:133256028:C:T	rs8176743	9	133256028	T	C	0.2185	0.9967	0.62707	0.027367	1.9e-116	0.0182161	0.0795615
ENG	ENG_9_133006719_133549646	trans	chr9:133256781:T:C	1	chr9:133255801:C:T	rs8176749	9	133255801	T	C	0.2182	0.9998	0.62495	0.027302	3.5e-116	0.00896125	0.0795722
ENG	ENG_9_133006719_133549646	trans	chr9:133256781:T:C	1	chr9:133256508:C:T	rs7855255	9	133256508	T	C	0.2188	0.9962	0.62843	0.027375	7.6e-117	0.0465212	0.102203
ENG	ENG_9_133006719_133549646	trans	chr9:133256781:T:C	1	chr9:133262254:C:T	rs8176693	9	133262254	T	C	0.2186	0.9956	0.62885	0.027376	5.1e-117	0.085462	0.0795541
ENG	ENG_9_133006719_133549646	trans	chr9:133256781:T:C	1	chr9:133256205:G:C	rs7853989	9	133256205	C	G	0.2187	0.9966	0.62814	0.027369	8.4e-117	0.0376688	0.102377
ENG	ENG_9_133006719_133549646	trans	chr9:133266456:T:C	2	chr9:133266456:T:C	rs2519093	9	133266456	C	T	0.777	0.9808	0.57406	0.027535	8.4e-97	0.265256	0.195493
ENG	ENG_9_133006719_133549646	trans	chr9:133266456:T:C	2	chr9:133264504:G:GAAACTGCC	rs60937319	9	133264504	GAAACTGCC	G	0.7755	0.9805	0.56944	0.027512	2.1e-95	0.179726	0.263877
ENG	ENG_9_133006719_133549646	trans	chr9:133266456:T:C	2	chr9:133274414:A:G	rs532436	9	133274414	G	A	0.7768	0.9802	0.57342	0.027541	1.5e-96	0.142309	0.195763
ENG	ENG_9_133006719_133549646	trans	chr9:133266456:T:C	2	chr9:133273983:A:G	rs507666	9	133273983	G	A	0.7802	0.9999	0.57003	0.027419	2.9e-96	0.133615	0.195799
ENG	ENG_9_133006719_133549646	trans	chr9:133266456:T:C	2	chr9:133271182:T:C	rs550057	9	133271182	C	T	0.776	0.9795	0.57255	0.027542	3e-96	0.0885161	0.261645
ENG	ENG_9_133006719_133549646	trans	chr9:133266456:T:C	2	chr9:133276163:T:TGGTGCAGGCGCAGGAAAAAATTGTGGCAATTCCTCA	rs1461780285	9	133276163	TGGTGCAGGCGCAGGAAAAAATTGTGGCAATTCCTCA	T	0.7752	0.969	0.5731	0.02763	7.1e-96	0.0546918	0.196818
ENG	ENG_9_133006719_133549646	trans	chr9:133266456:T:C	2	chr9:133256264:G:A	rs1053878	9	133256264	A	G	0.2019	0.999	-0.58452	0.02842	2.8e-94	0.049439	0.0679312
ENG	ENG_9_133006719_133549646	trans	chr9:133266456:T:C	2	chr9:133278860:T:C	rs649129	9	133278860	C	T	0.7732	0.9633	0.57311	0.027621	6.5e-96	0.026318	0.309138
ENG	ENG_9_133006719_133549646	trans	chr9:133266456:T:C	2	chr9:133278724:C:T	rs579459	9	133278724	T	C	0.7796	0.9999	0.56686	0.027407	2.5e-95	0.0206233	0.218593
ENO3	ENO3_12_7436341_7704464	trans	chr12:7590131:A:G	1	chr12:7590131:A:G	rs796193638	12	7590131	G	A	0.3208	0.9334	0.17388	0.024846	1.8e-12	0.039006	0.0235599
ENO3	ENO3_12_7436341_7704464	trans	chr12:7590131:A:G	1	chr12:7631196:CT:C	rs144790802	12	7631196	CT	C	0.3862	0.9525	0.16123	0.02359	5.3e-12	0.0266096	0.290279
ENO3	ENO3_12_7436341_7704464	trans	chr12:7590131:A:G	1	chr12:7574535:C:T	rs10845427	12	7574535	C	T	0.3825	0.9323	0.16401	0.023855	4.1e-12	0.0220854	0.141119
ENO3	ENO3_12_7436341_7704464	trans	chr12:7590131:A:G	1	chr12:7632437:C:G	rs7311486	12	7632437	C	G	0.388	0.9346	0.16002	0.02375	1.1e-11	0.0198875	0.289855
ENO3	ENO3_12_7436341_7704464	trans	chr12:7590131:A:G	1	chr12:7586355:C:T	rs12816383	12	7586355	C	T	0.3873	0.9536	0.15926	0.023545	8.7e-12	0.0161535	0.288373
ENO3	ENO3_12_7436341_7704464	trans	chr12:7590131:A:G	1	chr12:7608777:A:C	rs1419976	12	7608777	A	C	0.3868	0.9576	0.15873	0.02353	9.8e-12	0.0159024	0.288531
ENO3	ENO3_12_7436341_7704464	trans	chr12:7590131:A:G	1	chr12:7581401:C:T	rs1419979	12	7581401	C	T	0.3871	0.9542	0.15889	0.023533	9.4e-12	0.015196	0.28926
ENO3	ENO3_12_7436341_7704464	trans	chr12:7590131:A:G	1	chr12:7574948:T:C	rs2080125	12	7574948	T	C	0.3861	0.9555	0.15885	0.023546	1e-11	0.0150076	0.287986
ENO3	ENO3_12_7436341_7704464	trans	chr12:7590131:A:G	1	chr12:7575358:G:A	rs10845431	12	7575358	G	A	0.3863	0.957	0.15866	0.023526	1e-11	0.014807	0.231996
ENO3	ENO3_12_7436341_7704464	trans	chr12:7590131:A:G	1	chr12:7577590:A:G	rs7965166	12	7577590	A	G	0.3755	0.9998	0.15531	0.023129	1.2e-11	0.0127103	0.232202
ENO3	ENO3_12_7436341_7704464	trans	chr12:7590131:A:G	1	chr12:7592355:G:A	rs917863	12	7592355	G	A	0.3876	0.9532	0.15787	0.02357	1.4e-11	0.0122385	0.232591
ENO3	ENO3_12_7436341_7704464	trans	chr12:7590131:A:G	1	chr12:7582645:G:A	rs11054622	12	7582645	G	A	0.3759	1	0.1549	0.023113	1.3e-11	0.0119196	0.288292
ENO3	ENO3_12_7436341_7704464	trans	chr12:7590131:A:G	1	chr12:7600150:G:A	rs11494977	12	7600150	G	A	0.3881	0.9529	0.15762	0.023558	1.4e-11	0.0118915	0.288603
ENO3	ENO3_12_7436341_7704464	trans	chr12:7590131:A:G	1	chr12:7614914:A:G	rs11054835	12	7614914	G	A	0.3498	0.9739	0.15966	0.023809	1.3e-11	0.00776243	0
ENO3	ENO3_12_7436341_7704464	trans	chr12:7590131:A:G	1	chr12:7628461:C:G	rs73260714	12	7628461	G	C	0.3515	0.9784	0.15803	0.023692	1.7e-11	0.00652429	0.0492264
ENO3	ENO3_12_7436341_7704464	trans	chr12:7590131:A:G	1	chr12:7628324:C:T	rs2004838	12	7628324	T	C	0.3515	0.9783	0.15803	0.023692	1.7e-11	0.0065142	0.0492633
ENO3	ENO3_12_7436341_7704464	trans	chr12:7590131:A:G	1	chr12:7590025:A:G	rs372595308	12	7590025	G	A	0.3477	0.9605	0.15988	0.024042	1.9e-11	0.00639345	0.00388837
ENO3	ENO3_12_7436341_7704464	trans	chr12:7590131:A:G	1	chr12:7629843:C:G	rs11054939	12	7629843	G	C	0.3512	0.9778	0.1577	0.023707	1.9e-11	0.00591234	0.0494488
ENO3	ENO3_12_7436341_7704464	trans	chr12:7590131:A:G	1	chr12:7628425:G:A	rs752452	12	7628425	G	A	0.3676	0.9518	0.15782	0.023812	2.3e-11	0.00585553	0.141184
ENO3	ENO3_12_7436341_7704464	trans	chr12:7590131:A:G	1	chr12:7630605:A:C	rs11054944	12	7630605	C	A	0.3512	0.9777	0.15759	0.023709	1.9e-11	0.00576936	0.0495705
ENO3	ENO3_12_7436341_7704464	trans	chr12:7590131:A:G	1	chr12:7589430:T:C	rs4526839	12	7589430	T	C	0.3909	0.9461	0.15431	0.023615	4.1e-11	0.00576378	0.296284
ENO3	ENO3_12_7436341_7704464	trans	chr12:7590131:A:G	1	chr12:7631913:G:T	rs11054952	12	7631913	T	G	0.3509	0.9776	0.15725	0.023716	2.2e-11	0.00547419	0.0494805
ENO3	ENO3_12_7436341_7704464	trans	chr12:7590131:A:G	1	chr12:7631948:CTGTTTT:C	rs144492032	12	7631948	C	CTGTTTT	0.3508	0.9773	0.15727	0.023718	2.2e-11	0.00546795	0.0493976
ENO3	ENO3_12_7436341_7704464	trans	chr12:7590131:A:G	1	chr12:7633110:T:C	rs2014818	12	7633110	C	T	0.3492	0.9542	0.15879	0.02403	2.6e-11	0.00520361	0.049459
ENO3	ENO3_12_7436341_7704464	trans	chr12:7590131:A:G	1	chr12:7624487:T:C	rs11054916	12	7624487	C	T	0.352	0.9836	0.15668	0.023635	2.2e-11	0.00514309	0.0492591
ENO3	ENO3_12_7436341_7704464	trans	chr12:7590131:A:G	1	chr12:7626645:G:A	rs7296689	12	7626645	A	G	0.352	0.9836	0.15667	0.023635	2.2e-11	0.00514246	0.0492674
ENO3	ENO3_12_7436341_7704464	trans	chr12:7590131:A:G	1	chr12:7624407:G:T	rs11054915	12	7624407	T	G	0.352	0.9836	0.15667	0.023635	2.2e-11	0.00514193	0.0492117
ENO3	ENO3_12_7436341_7704464	trans	chr12:7590131:A:G	1	chr12:7623982:A:C	rs12229540	12	7623982	C	A	0.352	0.9836	0.15667	0.023635	2.2e-11	0.00513749	0.0492504
ENO3	ENO3_12_7436341_7704464	trans	chr12:7590131:A:G	1	chr12:7624025:T:C	rs12229762	12	7624025	C	T	0.352	0.9836	0.15667	0.023635	2.2e-11	0.00513749	0.0492782
ENO3	ENO3_12_7436341_7704464	trans	chr12:7590131:A:G	1	chr12:7625513:C:G	rs11054919	12	7625513	G	C	0.352	0.9835	0.15665	0.023637	2.2e-11	0.00511205	0.0491984
ENO3	ENO3_12_7436341_7704464	trans	chr12:7590131:A:G	1	chr12:7613711:G:A	rs6488511	12	7613711	A	G	0.3515	0.9844	0.15643	0.023641	2.4e-11	0.00499179	0.0492102
ENO3	ENO3_12_7436341_7704464	trans	chr12:7590131:A:G	1	chr12:7618841:G:A	rs59734904	12	7618841	A	G	0.352	0.9848	0.1564	0.023618	2.3e-11	0.00492485	0.047629
ENO3	ENO3_12_7436341_7704464	trans	chr12:7590131:A:G	1	chr12:7628656:G:A	rs73260715	12	7628656	A	G	0.35	0.9754	0.15716	0.023749	2.4e-11	0.00478321	0.0487376
ENO3	ENO3_12_7436341_7704464	trans	chr12:7590131:A:G	1	chr12:7628323:G:GT	rs201557270	12	7628323	GT	G	0.35	0.9748	0.15723	0.023786	2.5e-11	0.00462521	NA
ENO3	ENO3_12_7436341_7704464	trans	chr12:7590131:A:G	1	chr12:7574758:G:GAA	rs143701139	12	7574758	GAA	G	0.3515	0.9809	0.1566	0.023686	2.5e-11	0.00460353	0.0585635
ENO3	ENO3_12_7436341_7704464	trans	chr12:7590131:A:G	1	chr12:7574668:G:A	rs11054548	12	7574668	A	G	0.3515	0.9809	0.15658	0.023685	2.5e-11	0.00458812	0.0490942
ENO3	ENO3_12_7436341_7704464	trans	chr12:7590131:A:G	1	chr12:7612728:TTATCC:T	rs59517831	12	7612728	T	TTATCC	0.351	0.9781	0.15673	0.023729	2.6e-11	0.00451244	0.0491885
ENO3	ENO3_12_7436341_7704464	trans	chr12:7590131:A:G	1	chr12:7612602:GGAAAA:G	rs59874780	12	7612602	G	GGAAAA	0.351	0.9786	0.15672	0.023727	2.6e-11	0.00448657	0.0435746
ENO3	ENO3_12_7436341_7704464	trans	chr12:7590131:A:G	1	chr12:7582122:C:CATGAA	rs142601234	12	7582122	CATGAA	C	0.3516	0.9835	0.15619	0.023656	2.6e-11	0.00445803	0.0489043
ENO3	ENO3_12_7436341_7704464	trans	chr12:7590131:A:G	1	chr12:7574550:C:T	rs11054547	12	7574550	T	C	0.3518	0.9802	0.15638	0.023686	2.7e-11	0.00445683	0.0491994
ENO3	ENO3_12_7436341_7704464	trans	chr12:7590131:A:G	1	chr12:7608082:C:T	rs12227008	12	7608082	T	C	0.3522	0.9859	0.15569	0.023607	2.8e-11	0.00432183	0.0492149
ENO3	ENO3_12_7436341_7704464	trans	chr12:7590131:A:G	1	chr12:7611360:G:A	rs7976907	12	7611360	A	G	0.3522	0.9859	0.15568	0.023607	2.8e-11	0.00431472	0.0509641
ENO3	ENO3_12_7436341_7704464	trans	chr12:7590131:A:G	1	chr12:7610019:T:A	rs11559835	12	7610019	A	T	0.3522	0.9859	0.15568	0.023607	2.8e-11	0.00431152	0.0489596
ENO3	ENO3_12_7436341_7704464	trans	chr12:7590131:A:G	1	chr12:7609528:G:A	rs57562412	12	7609528	A	G	0.3522	0.9859	0.15568	0.023607	2.8e-11	0.00431043	0.0490236
ENO3	ENO3_12_7436341_7704464	trans	chr12:7590131:A:G	1	chr12:7609631:G:A	rs12229835	12	7609631	A	G	0.3522	0.9859	0.15568	0.023607	2.8e-11	0.00431043	0.0489444
ENO3	ENO3_12_7436341_7704464	trans	chr12:7590131:A:G	1	chr12:7609884:G:A	rs11537450	12	7609884	A	G	0.3522	0.9859	0.15568	0.023607	2.8e-11	0.00431043	0.0489867
ENO3	ENO3_12_7436341_7704464	trans	chr12:7590131:A:G	1	chr12:7608644:G:T	rs7302914	12	7608644	T	G	0.3522	0.9858	0.15568	0.023608	2.8e-11	0.00430442	0.0489409
ENO3	ENO3_12_7436341_7704464	trans	chr12:7590131:A:G	1	chr12:7607553:A:T	rs1946125	12	7607553	T	A	0.3521	0.9859	0.15568	0.023608	2.8e-11	0.00430152	0.0489691
ENO3	ENO3_12_7436341_7704464	trans	chr12:7590131:A:G	1	chr12:7585811:G:GA	rs75201012	12	7585811	GA	G	0.3513	0.9839	0.15613	0.023665	2.7e-11	0.00425961	0.0489876
ENO3	ENO3_12_7436341_7704464	trans	chr12:7590131:A:G	1	chr12:7615990:TTG:T	rs67723165	12	7615990	TTG	T	0.3706	0.9536	0.15641	0.02377	3.1e-11	0.00405757	0.141173
ENO3	ENO3_12_7436341_7704464	trans	chr12:7590131:A:G	1	chr12:7625061:T:A	rs10845548	12	7625061	A	T	0.3542	0.9852	0.15485	0.023575	3.3e-11	0.00402804	0.140928
ENO3	ENO3_12_7436341_7704464	trans	chr12:7590131:A:G	1	chr12:7618968:C:G	rs11054878	12	7618968	G	C	0.3523	0.9859	0.15535	0.02361	3.1e-11	0.00401327	0.0492059
ENO3	ENO3_12_7436341_7704464	trans	chr12:7590131:A:G	1	chr12:7616169:T:C	rs73258867	12	7616169	C	T	0.3515	0.9829	0.15586	0.023654	2.9e-11	0.00393845	0.049217
ENO3	ENO3_12_7436341_7704464	trans	chr12:7590131:A:G	1	chr12:7629542:G:A	rs12367886	12	7629542	G	A	0.3714	0.9401	0.15664	0.023903	3.8e-11	0.00391304	0.150253
ENO3	ENO3_12_7436341_7704464	trans	chr12:7590131:A:G	1	chr12:7578603:A:AT	rs59867811	12	7578603	AT	A	0.3515	0.9845	0.15549	0.023627	3.1e-11	0.00389023	0.0490147
ENO3	ENO3_12_7436341_7704464	trans	chr12:7590131:A:G	1	chr12:7621522:A:G	rs7958896	12	7621522	G	A	0.3521	0.986	0.15518	0.023617	3.3e-11	0.00379677	0.0492722
ENO3	ENO3_12_7436341_7704464	trans	chr12:7590131:A:G	1	chr12:7612584:G:A	rs59730643	12	7612584	A	G	0.3521	0.9845	0.15519	0.023616	3.2e-11	0.00375752	0.000297366
ENO3	ENO3_12_7436341_7704464	trans	chr12:7590131:A:G	1	chr12:7590289:A:C	rs188250374	12	7590289	C	A	0.3514	0.9839	0.15535	0.023651	3.3e-11	0.00370631	0.0488348
ENO3	ENO3_12_7436341_7704464	trans	chr12:7590131:A:G	1	chr12:7590230:C:T	rs183631370	12	7590230	T	C	0.3445	0.9727	0.15727	0.023858	2.8e-11	0.00370373	0.0303831
ENO3	ENO3_12_7436341_7704464	trans	chr12:7590131:A:G	1	chr12:7613213:CAA:C	rs61234757	12	7613213	C	CAA	0.3522	0.9848	0.15496	0.023613	3.4e-11	0.0036232	0.0491514
ENO3	ENO3_12_7436341_7704464	trans	chr12:7590131:A:G	1	chr12:7621432:G:A	rs4883421	12	7621432	A	G	0.3584	0.9994	0.15282	0.023358	4e-11	0.00361232	0.141098
ENO3	ENO3_12_7436341_7704464	trans	chr12:7590131:A:G	1	chr12:7615538:C:T	rs75509633	12	7615538	T	C	0.3525	0.986	0.15477	0.023597	3.5e-11	0.0035578	0.0501809
ENO3	ENO3_12_7436341_7704464	trans	chr12:7590131:A:G	1	chr12:7618949:A:G	rs11054877	12	7618949	G	A	0.3524	0.986	0.15473	0.023596	3.6e-11	0.0035251	0.0490796
ENO3	ENO3_12_7436341_7704464	trans	chr12:7590131:A:G	1	chr12:7615534:C:T	rs11054845	12	7615534	T	C	0.3524	0.986	0.15472	0.023597	3.6e-11	0.00351715	0.049175
ENO3	ENO3_12_7436341_7704464	trans	chr12:7590131:A:G	1	chr12:7620352:C:A	rs11054886	12	7620352	A	C	0.3524	0.986	0.15472	0.023597	3.6e-11	0.003516	0.0492233
ENO3	ENO3_12_7436341_7704464	trans	chr12:7590131:A:G	1	chr12:7621849:C:T	rs11054899	12	7621849	T	C	0.3524	0.986	0.15472	0.023596	3.6e-11	0.00351579	0.0492954
ENO3	ENO3_12_7436341_7704464	trans	chr12:7590131:A:G	1	chr12:7622084:C:T	rs1833148	12	7622084	T	C	0.3524	0.986	0.15471	0.023596	3.6e-11	0.00351124	0.0492423
ENO3	ENO3_12_7436341_7704464	trans	chr12:7590131:A:G	1	chr12:7623603:C:T	rs7295712	12	7623603	T	C	0.3524	0.986	0.15471	0.023596	3.6e-11	0.00351093	0.0492601
ENO3	ENO3_12_7436341_7704464	trans	chr12:7590131:A:G	1	chr12:7620462:C:A	rs11054889	12	7620462	A	C	0.3524	0.986	0.15471	0.023597	3.6e-11	0.00350942	0.0492336
ENO3	ENO3_12_7436341_7704464	trans	chr12:7590131:A:G	1	chr12:7622956:T:C	rs11054908	12	7622956	C	T	0.3524	0.986	0.15471	0.023596	3.6e-11	0.00350916	0.0491912
ENO3	ENO3_12_7436341_7704464	trans	chr12:7590131:A:G	1	chr12:7617355:T:C	rs11054862	12	7617355	C	T	0.3524	0.986	0.15471	0.023596	3.6e-11	0.00350888	0.0492134
ENO3	ENO3_12_7436341_7704464	trans	chr12:7590131:A:G	1	chr12:7618005:A:T	rs11054868	12	7618005	T	A	0.3524	0.986	0.15471	0.023596	3.6e-11	0.00350888	0.0492105
ENO3	ENO3_12_7436341_7704464	trans	chr12:7590131:A:G	1	chr12:7616249:C:A	rs74785649	12	7616249	A	C	0.3524	0.986	0.15471	0.023596	3.6e-11	0.00350862	0.0492218
ENO3	ENO3_12_7436341_7704464	trans	chr12:7590131:A:G	1	chr12:7623611:A:G	rs7301670	12	7623611	G	A	0.3524	0.986	0.15471	0.023596	3.6e-11	0.00350791	0.0491825
ENO3	ENO3_12_7436341_7704464	trans	chr12:7590131:A:G	1	chr12:7616975:AAG:A	rs57261024	12	7616975	A	AAG	0.3524	0.986	0.15471	0.023597	3.6e-11	0.00350716	0.0491545
ENO3	ENO3_12_7436341_7704464	trans	chr12:7590131:A:G	1	chr12:7621282:C:T	rs7978534	12	7621282	T	C	0.3524	0.986	0.15471	0.023596	3.6e-11	0.00350696	0.0491692
ENO3	ENO3_12_7436341_7704464	trans	chr12:7590131:A:G	1	chr12:7620401:G:A	rs11054887	12	7620401	A	G	0.3524	0.986	0.15471	0.023596	3.6e-11	0.00350524	0.0492344
ENO3	ENO3_12_7436341_7704464	trans	chr12:7590131:A:G	1	chr12:7619719:G:A	rs7962586	12	7619719	A	G	0.3524	0.9861	0.1547	0.023596	3.6e-11	0.00350523	0.049244
ENO3	ENO3_12_7436341_7704464	trans	chr12:7590131:A:G	1	chr12:7615224:C:A	rs58468804	12	7615224	A	C	0.3524	0.9861	0.15471	0.023596	3.6e-11	0.00350486	0.0488714
ENO3	ENO3_12_7436341_7704464	trans	chr12:7590131:A:G	1	chr12:7619473:A:G	rs11054880	12	7619473	G	A	0.3524	0.986	0.1547	0.023596	3.6e-11	0.0035043	0.0492278
ENO3	ENO3_12_7436341_7704464	trans	chr12:7590131:A:G	1	chr12:7614035:A:G	rs6416274	12	7614035	G	A	0.3524	0.9861	0.1547	0.023596	3.6e-11	0.00350427	0.0492264
ENO3	ENO3_12_7436341_7704464	trans	chr12:7590131:A:G	1	chr12:7616322:C:T	rs11054852	12	7616322	T	C	0.3524	0.9861	0.1547	0.023596	3.6e-11	0.00350427	0.0492266
ENO3	ENO3_12_7436341_7704464	trans	chr12:7590131:A:G	1	chr12:7617937:T:C	rs11054866	12	7617937	C	T	0.3524	0.9861	0.1547	0.023596	3.6e-11	0.00350408	0.0492061
ENO3	ENO3_12_7436341_7704464	trans	chr12:7590131:A:G	1	chr12:7612020:G:A	rs11533528	12	7612020	A	G	0.3524	0.9861	0.1547	0.023596	3.6e-11	0.00350342	0.0491871
ENO3	ENO3_12_7436341_7704464	trans	chr12:7590131:A:G	1	chr12:7612046:G:A	rs11559770	12	7612046	A	G	0.3524	0.9861	0.1547	0.023596	3.6e-11	0.00350342	0.049244
ENO3	ENO3_12_7436341_7704464	trans	chr12:7590131:A:G	1	chr12:7616207:A:G	rs74057892	12	7616207	G	A	0.3524	0.9861	0.1547	0.023596	3.6e-11	0.00350342	0.049256
ENO3	ENO3_12_7436341_7704464	trans	chr12:7590131:A:G	1	chr12:7616556:A:G	rs11054856	12	7616556	G	A	0.3524	0.9861	0.1547	0.023596	3.6e-11	0.00350342	0.0492438
ENO3	ENO3_12_7436341_7704464	trans	chr12:7590131:A:G	1	chr12:7617001:G:A	rs11054858	12	7617001	A	G	0.3524	0.9861	0.1547	0.023596	3.6e-11	0.00350342	0.0491736
ENO3	ENO3_12_7436341_7704464	trans	chr12:7590131:A:G	1	chr12:7618207:A:C	rs11054870	12	7618207	C	A	0.3524	0.9861	0.1547	0.023596	3.6e-11	0.00350342	0.0491459
ENO3	ENO3_12_7436341_7704464	trans	chr12:7590131:A:G	1	chr12:7620310:A:T	rs11054884	12	7620310	T	A	0.3524	0.9861	0.1547	0.023596	3.6e-11	0.00350342	0.049154
ENO3	ENO3_12_7436341_7704464	trans	chr12:7590131:A:G	1	chr12:7613786:T:C	rs6488512	12	7613786	C	T	0.3524	0.9861	0.1547	0.023596	3.6e-11	0.00350328	0.0492641
ENO3	ENO3_12_7436341_7704464	trans	chr12:7590131:A:G	1	chr12:7616397:C:A	rs11054853	12	7616397	A	C	0.3524	0.986	0.1547	0.023596	3.6e-11	0.00350328	0.0491955
ENO3	ENO3_12_7436341_7704464	trans	chr12:7590131:A:G	1	chr12:7620500:T:C	rs11054890	12	7620500	C	T	0.3524	0.986	0.1547	0.023596	3.6e-11	0.00350328	0.0492428
ENO3	ENO3_12_7436341_7704464	trans	chr12:7590131:A:G	1	chr12:7618312:C:T	rs11054872	12	7618312	T	C	0.3524	0.986	0.1547	0.023596	3.6e-11	0.00350301	0.049267
ENO3	ENO3_12_7436341_7704464	trans	chr12:7590131:A:G	1	chr12:7617529:C:T	rs11054863	12	7617529	T	C	0.3524	0.986	0.1547	0.023596	3.6e-11	0.00350247	0.0491823
ENO3	ENO3_12_7436341_7704464	trans	chr12:7590131:A:G	1	chr12:7613558:G:A	rs11054821	12	7613558	A	G	0.3524	0.9861	0.1547	0.023596	3.6e-11	0.00350237	0.0492332
ENO3	ENO3_12_7436341_7704464	trans	chr12:7590131:A:G	1	chr12:7621655:A:G	rs11054897	12	7621655	G	A	0.3524	0.9859	0.15471	0.023598	3.6e-11	0.00350221	0.0492134
ENO3	ENO3_12_7436341_7704464	trans	chr12:7590131:A:G	1	chr12:7621050:GTTTATATGTATTTTGGAGT:G	rs142229369	12	7621050	G	GTTTATATGTATTTTGGAGT	0.3524	0.9858	0.15471	0.023599	3.6e-11	0.00349553	0.0492134
ENO3	ENO3_12_7436341_7704464	trans	chr12:7590131:A:G	1	chr12:7618282:C:G	rs11054871	12	7618282	G	C	0.3523	0.9855	0.15475	0.023605	3.6e-11	0.00346799	0.0495354
ENO3	ENO3_12_7436341_7704464	trans	chr12:7590131:A:G	1	chr12:7613425:G:T	rs11054820	12	7613425	T	G	0.3524	0.9858	0.15465	0.023599	3.7e-11	0.00345451	0.0491726
ENO3	ENO3_12_7436341_7704464	trans	chr12:7590131:A:G	1	chr12:7600597:CT:C	rs59906447	12	7600597	C	CT	0.3522	0.9874	0.15446	0.023599	3.9e-11	0.00344253	0.0489322
ENO3	ENO3_12_7436341_7704464	trans	chr12:7590131:A:G	1	chr12:7574463:G:T	rs11054546	12	7574463	T	G	0.3508	0.9569	0.15766	0.023952	3.1e-11	0.00342756	0.0490447
ENO3	ENO3_12_7436341_7704464	trans	chr12:7590131:A:G	1	chr12:7618817:C:A	rs11054875	12	7618817	A	C	0.352	0.9845	0.15456	0.023605	3.8e-11	0.00341967	0.0477632
ENO3	ENO3_12_7436341_7704464	trans	chr12:7590131:A:G	1	chr12:7593372:T:C	rs12229550	12	7593372	C	T	0.3553	0.9999	0.15332	0.02341	3.8e-11	0.003377	0.0489279
ENO3	ENO3_12_7436341_7704464	trans	chr12:7590131:A:G	1	chr12:7593804:TTTCTCCCAAGG:T	rs138849636	12	7593804	T	TTTCTCCCAAGG	0.3526	0.9886	0.15429	0.023569	3.8e-11	0.00336235	0.0490014
ENO3	ENO3_12_7436341_7704464	trans	chr12:7590131:A:G	1	chr12:7606093:G:A	rs78352721	12	7606093	A	G	0.3526	0.9886	0.15428	0.02357	3.9e-11	0.00335475	0.0496478
ENO3	ENO3_12_7436341_7704464	trans	chr12:7590131:A:G	1	chr12:7621535:A:G	rs11054896	12	7621535	G	A	0.3522	0.9856	0.15456	0.023604	3.8e-11	0.00335381	0.0492705
ENO3	ENO3_12_7436341_7704464	trans	chr12:7590131:A:G	1	chr12:7602790:C:T	rs7312035	12	7602790	T	C	0.3527	0.9887	0.15424	0.023567	3.9e-11	0.00333971	0.0491044
ENO3	ENO3_12_7436341_7704464	trans	chr12:7590131:A:G	1	chr12:7617180:G:A	rs11054859	12	7617180	A	G	0.353	0.9858	0.15434	0.023586	3.9e-11	0.00333912	0.105316
ENO3	ENO3_12_7436341_7704464	trans	chr12:7590131:A:G	1	chr12:7616501:T:C	rs11054855	12	7616501	C	T	0.3524	0.9856	0.15448	0.023599	3.8e-11	0.00333084	0.0491835
ENO3	ENO3_12_7436341_7704464	trans	chr12:7590131:A:G	1	chr12:7593286:C:G	rs12228661	12	7593286	G	C	0.3527	0.9888	0.15422	0.023567	3.9e-11	0.00332793	0.0489842
ENO3	ENO3_12_7436341_7704464	trans	chr12:7590131:A:G	1	chr12:7593636:C:T	rs57677315	12	7593636	T	C	0.3527	0.9888	0.15422	0.023567	3.9e-11	0.00332594	0.0490456
ENO3	ENO3_12_7436341_7704464	trans	chr12:7590131:A:G	1	chr12:7594538:C:T	rs7965446	12	7594538	T	C	0.3527	0.9888	0.15422	0.023567	3.9e-11	0.00332545	0.0490383
ENO3	ENO3_12_7436341_7704464	trans	chr12:7590131:A:G	1	chr12:7593018:C:T	rs7137180	12	7593018	T	C	0.3527	0.9888	0.15422	0.023567	3.9e-11	0.00332442	0.0489948
ENO3	ENO3_12_7436341_7704464	trans	chr12:7590131:A:G	1	chr12:7585948:G:A	rs7959765	12	7585948	A	G	0.3527	0.9889	0.1542	0.023564	3.9e-11	0.00332357	0.0490167
ENO3	ENO3_12_7436341_7704464	trans	chr12:7590131:A:G	1	chr12:7598606:A:C	rs60934929	12	7598606	C	A	0.3527	0.9887	0.15422	0.023568	3.9e-11	0.00332187	0.0490773
ENO3	ENO3_12_7436341_7704464	trans	chr12:7590131:A:G	1	chr12:7600370:G:A	rs11534793	12	7600370	A	G	0.3527	0.9888	0.15421	0.023567	3.9e-11	0.00332161	0.0489743
ENO3	ENO3_12_7436341_7704464	trans	chr12:7590131:A:G	1	chr12:7593789:A:G	rs57772215	12	7593789	G	A	0.3527	0.9888	0.15422	0.023568	3.9e-11	0.00332102	0.0489752
ENO3	ENO3_12_7436341_7704464	trans	chr12:7590131:A:G	1	chr12:7605404:T:C	rs2192239	12	7605404	C	T	0.3527	0.9888	0.15421	0.023567	3.9e-11	0.00331957	0.0490254
ENO3	ENO3_12_7436341_7704464	trans	chr12:7590131:A:G	1	chr12:7606432:A:C	rs7969376	12	7606432	C	A	0.3527	0.9888	0.15421	0.023567	3.9e-11	0.00331957	0.0490043
ENO3	ENO3_12_7436341_7704464	trans	chr12:7590131:A:G	1	chr12:7591943:G:A	rs11054699	12	7591943	A	G	0.3527	0.9888	0.15421	0.023567	3.9e-11	0.00331932	0.049
ENO3	ENO3_12_7436341_7704464	trans	chr12:7590131:A:G	1	chr12:7599445:A:G	rs11525576	12	7599445	G	A	0.3527	0.9888	0.15421	0.023568	3.9e-11	0.00331715	0.0490118
ENO3	ENO3_12_7436341_7704464	trans	chr12:7590131:A:G	1	chr12:7595959:C:T	rs11559767	12	7595959	T	C	0.3527	0.9888	0.15421	0.023567	3.9e-11	0.00331673	0.0490086
ENO3	ENO3_12_7436341_7704464	trans	chr12:7590131:A:G	1	chr12:7597655:G:A	rs11533525	12	7597655	A	G	0.3527	0.9888	0.15421	0.023567	3.9e-11	0.00331673	0.0490173
ENO3	ENO3_12_7436341_7704464	trans	chr12:7590131:A:G	1	chr12:7597888:C:T	rs11533526	12	7597888	T	C	0.3527	0.9888	0.15421	0.023567	3.9e-11	0.00331673	0.0490058
ENO3	ENO3_12_7436341_7704464	trans	chr12:7590131:A:G	1	chr12:7599549:C:A	rs12229247	12	7599549	A	C	0.3527	0.9888	0.15421	0.023567	3.9e-11	0.00331673	0.0490245
ENO3	ENO3_12_7436341_7704464	trans	chr12:7590131:A:G	1	chr12:7599795:G:T	rs7132326	12	7599795	T	G	0.3527	0.9888	0.15421	0.023567	3.9e-11	0.00331673	0.0490482
ENO3	ENO3_12_7436341_7704464	trans	chr12:7590131:A:G	1	chr12:7605669:A:G	rs2192240	12	7605669	G	A	0.3527	0.9887	0.15421	0.023567	3.9e-11	0.00331576	0.0489412
ENO3	ENO3_12_7436341_7704464	trans	chr12:7590131:A:G	1	chr12:7596326:G:T	rs11559768	12	7596326	T	G	0.3527	0.9888	0.15421	0.023567	3.9e-11	0.00331567	0.0489824
ENO3	ENO3_12_7436341_7704464	trans	chr12:7590131:A:G	1	chr12:7605330:A:G	rs3919536	12	7605330	G	A	0.3527	0.9888	0.15421	0.023567	3.9e-11	0.00331564	0.0489576
ENO3	ENO3_12_7436341_7704464	trans	chr12:7590131:A:G	1	chr12:7602020:T:A	rs7132588	12	7602020	A	T	0.3527	0.9888	0.1542	0.023567	3.9e-11	0.00331423	0.0489469
ENO3	ENO3_12_7436341_7704464	trans	chr12:7590131:A:G	1	chr12:7603312:G:C	rs7965947	12	7603312	C	G	0.3527	0.9888	0.1542	0.023567	3.9e-11	0.00331404	0.0490236
ENO3	ENO3_12_7436341_7704464	trans	chr12:7590131:A:G	1	chr12:7598339:A:G	rs58025056	12	7598339	G	A	0.3527	0.9888	0.1542	0.023567	3.9e-11	0.00331358	0.0489867
ENO3	ENO3_12_7436341_7704464	trans	chr12:7590131:A:G	1	chr12:7584719:G:A	rs7134366	12	7584719	A	G	0.3527	0.989	0.15418	0.023563	3.9e-11	0.00331343	0.0489942
ENO3	ENO3_12_7436341_7704464	trans	chr12:7590131:A:G	1	chr12:7600098:A:G	rs7305604	12	7600098	G	A	0.3527	0.9888	0.1542	0.023567	3.9e-11	0.00331272	0.0490234
ENO3	ENO3_12_7436341_7704464	trans	chr12:7590131:A:G	1	chr12:7585456:C:A	rs7970227	12	7585456	A	C	0.3527	0.989	0.15418	0.023563	3.9e-11	0.00331268	0.049015
ENO3	ENO3_12_7436341_7704464	trans	chr12:7590131:A:G	1	chr12:7599617:A:G	rs11559834	12	7599617	G	A	0.3527	0.9888	0.1542	0.023567	3.9e-11	0.00331221	0.0489842
ENO3	ENO3_12_7436341_7704464	trans	chr12:7590131:A:G	1	chr12:7576795:CA:C	rs61659485	12	7576795	C	CA	0.3523	0.9866	0.15448	0.023596	3.8e-11	0.00331169	0.0498215
ENO3	ENO3_12_7436341_7704464	trans	chr12:7590131:A:G	1	chr12:7585904:A:T	rs7976359	12	7585904	T	A	0.3527	0.989	0.15418	0.023563	3.9e-11	0.00331159	0.048867
ENO3	ENO3_12_7436341_7704464	trans	chr12:7590131:A:G	1	chr12:7597259:G:T	rs11531089	12	7597259	T	G	0.3527	0.9888	0.1542	0.023567	3.9e-11	0.00331097	0.0489971
ENO3	ENO3_12_7436341_7704464	trans	chr12:7590131:A:G	1	chr12:7584606:CA:C	rs60231743	12	7584606	C	CA	0.353	0.988	0.1541	0.02356	4e-11	0.00330829	0.123097
ENO3	ENO3_12_7436341_7704464	trans	chr12:7590131:A:G	1	chr12:7584783:G:A	rs6488490	12	7584783	A	G	0.3527	0.9889	0.15417	0.023564	3.9e-11	0.00330782	0.0489516
ENO3	ENO3_12_7436341_7704464	trans	chr12:7590131:A:G	1	chr12:7588945:GA:G	rs144788908	12	7588945	G	GA	0.3527	0.9888	0.15418	0.023565	3.9e-11	0.00330414	0.0490415
ENO3	ENO3_12_7436341_7704464	trans	chr12:7590131:A:G	1	chr12:7574936:T:C	rs11054552	12	7574936	C	T	0.3522	0.9861	0.15451	0.023598	3.8e-11	0.0033034	0.0490239
ENO3	ENO3_12_7436341_7704464	trans	chr12:7590131:A:G	1	chr12:7581650:T:C	rs9634125	12	7581650	C	T	0.3523	0.9867	0.15446	0.023594	3.8e-11	0.00330324	0.0490487
ENO3	ENO3_12_7436341_7704464	trans	chr12:7590131:A:G	1	chr12:7598741:A:G	rs60973448	12	7598741	G	A	0.3527	0.9887	0.15419	0.023568	3.9e-11	0.00330195	0.0489795
ENO3	ENO3_12_7436341_7704464	trans	chr12:7590131:A:G	1	chr12:7583252:C:T	rs1558533	12	7583252	T	C	0.3526	0.9887	0.15418	0.023567	3.9e-11	0.00329681	0.0489896
ENO3	ENO3_12_7436341_7704464	trans	chr12:7590131:A:G	1	chr12:7601202:C:T	rs2377086	12	7601202	C	T	0.3701	0.9479	0.1555	0.02383	4.5e-11	0.00329538	0.140758
ENO3	ENO3_12_7436341_7704464	trans	chr12:7590131:A:G	1	chr12:7576837:A:G	rs11054565	12	7576837	G	A	0.3523	0.9866	0.15444	0.023595	3.9e-11	0.00329208	0.0489523
ENO3	ENO3_12_7436341_7704464	trans	chr12:7590131:A:G	1	chr12:7578965:G:A	rs11054592	12	7578965	A	G	0.3523	0.9867	0.15444	0.023594	3.9e-11	0.00329173	0.0490588
ENO3	ENO3_12_7436341_7704464	trans	chr12:7590131:A:G	1	chr12:7587829:C:G	rs6488498	12	7587829	G	C	0.3527	0.9889	0.15415	0.023564	4e-11	0.00329121	0.048972
ENO3	ENO3_12_7436341_7704464	trans	chr12:7590131:A:G	1	chr12:7586639:T:A	rs7955346	12	7586639	A	T	0.3527	0.9889	0.15415	0.023564	4e-11	0.00328825	0.0490034
ENO3	ENO3_12_7436341_7704464	trans	chr12:7590131:A:G	1	chr12:7581208:G:A	rs11054612	12	7581208	A	G	0.3523	0.9867	0.15443	0.023594	3.9e-11	0.00328764	0.0489911
ENO3	ENO3_12_7436341_7704464	trans	chr12:7590131:A:G	1	chr12:7578385:T:C	rs11054586	12	7578385	C	T	0.3523	0.9866	0.15444	0.023596	3.9e-11	0.00328754	0.048972
ENO3	ENO3_12_7436341_7704464	trans	chr12:7590131:A:G	1	chr12:7580040:T:C	rs11054601	12	7580040	C	T	0.3523	0.9867	0.15443	0.023594	3.9e-11	0.00328508	0.0490179
ENO3	ENO3_12_7436341_7704464	trans	chr12:7590131:A:G	1	chr12:7581091:G:C	rs11054608	12	7581091	C	G	0.3523	0.9867	0.15443	0.023594	3.9e-11	0.00328508	0.0490458
ENO3	ENO3_12_7436341_7704464	trans	chr12:7590131:A:G	1	chr12:7581036:G:C	rs11054607	12	7581036	C	G	0.3523	0.9867	0.15443	0.023594	3.9e-11	0.00328322	0.0490632
ENO3	ENO3_12_7436341_7704464	trans	chr12:7590131:A:G	1	chr12:7582382:G:A	rs7972470	12	7582382	A	G	0.3523	0.9867	0.15442	0.023594	3.9e-11	0.00328238	0.0490078
ENO3	ENO3_12_7436341_7704464	trans	chr12:7590131:A:G	1	chr12:7579807:A:G	rs11054598	12	7579807	G	A	0.3523	0.9867	0.15442	0.023594	3.9e-11	0.00328216	0.0490208
ENO3	ENO3_12_7436341_7704464	trans	chr12:7590131:A:G	1	chr12:7583208:G:T	rs1558532	12	7583208	T	G	0.3523	0.9867	0.15442	0.023594	3.9e-11	0.00328216	0.0489297
ENO3	ENO3_12_7436341_7704464	trans	chr12:7590131:A:G	1	chr12:7577680:G:A	rs11054581	12	7577680	A	G	0.3523	0.9867	0.15442	0.023594	3.9e-11	0.00328208	0.0490242
ENO3	ENO3_12_7436341_7704464	trans	chr12:7590131:A:G	1	chr12:7577759:G:A	rs11054583	12	7577759	A	G	0.3523	0.9867	0.15443	0.023594	3.9e-11	0.00328186	0.0490306
ENO3	ENO3_12_7436341_7704464	trans	chr12:7590131:A:G	1	chr12:7586623:C:T	rs7974405	12	7586623	T	C	0.3527	0.9889	0.15414	0.023564	4e-11	0.00328176	0.0490153
ENO3	ENO3_12_7436341_7704464	trans	chr12:7590131:A:G	1	chr12:7586696:A:G	rs7980155	12	7586696	G	A	0.3527	0.9889	0.15414	0.023564	4e-11	0.00328176	0.0490095
ENO3	ENO3_12_7436341_7704464	trans	chr12:7590131:A:G	1	chr12:7587580:A:C	rs73256880	12	7587580	C	A	0.3527	0.9889	0.15414	0.023564	4e-11	0.00328176	0.0489533
ENO3	ENO3_12_7436341_7704464	trans	chr12:7590131:A:G	1	chr12:7588180:C:G	rs7314851	12	7588180	G	C	0.3527	0.9889	0.15414	0.023564	4e-11	0.00328176	0.0489735
ENO3	ENO3_12_7436341_7704464	trans	chr12:7590131:A:G	1	chr12:7588461:G:A	rs7137688	12	7588461	A	G	0.3527	0.9889	0.15414	0.023564	4e-11	0.00328176	0.0489501
ENO3	ENO3_12_7436341_7704464	trans	chr12:7590131:A:G	1	chr12:7577353:C:T	rs11054576	12	7577353	T	C	0.3523	0.9867	0.15442	0.023594	3.9e-11	0.00328167	0.0490167
ENO3	ENO3_12_7436341_7704464	trans	chr12:7590131:A:G	1	chr12:7576928:T:C	rs11054566	12	7576928	C	T	0.3523	0.9867	0.15443	0.023594	3.9e-11	0.00328165	0.0490329
ENO3	ENO3_12_7436341_7704464	trans	chr12:7590131:A:G	1	chr12:7579983:A:C	rs11054600	12	7579983	C	A	0.3523	0.9867	0.15442	0.023594	3.9e-11	0.00328136	0.0490323
ENO3	ENO3_12_7436341_7704464	trans	chr12:7590131:A:G	1	chr12:7581178:T:G	rs11054611	12	7581178	G	T	0.3523	0.9867	0.15442	0.023594	3.9e-11	0.00328136	0.0490294
ENO3	ENO3_12_7436341_7704464	trans	chr12:7590131:A:G	1	chr12:7587359:T:C	rs11561260	12	7587359	C	T	0.3527	0.9889	0.15414	0.023564	4e-11	0.00328076	0.0490009
ENO3	ENO3_12_7436341_7704464	trans	chr12:7590131:A:G	1	chr12:7577004:A:T	rs11054567	12	7577004	T	A	0.3523	0.9867	0.15442	0.023594	3.9e-11	0.00328017	0.0490312
ENO3	ENO3_12_7436341_7704464	trans	chr12:7590131:A:G	1	chr12:7583157:G:T	rs1558531	12	7583157	T	G	0.3523	0.9867	0.15442	0.023594	3.9e-11	0.00327999	0.0488662
ENO3	ENO3_12_7436341_7704464	trans	chr12:7590131:A:G	1	chr12:7588956:C:G	rs78184649	12	7588956	G	C	0.3527	0.9889	0.15414	0.023564	4e-11	0.00327994	0.0489968
ENO3	ENO3_12_7436341_7704464	trans	chr12:7590131:A:G	1	chr12:7587615:A:C	rs73256883	12	7587615	C	A	0.3527	0.9888	0.15414	0.023564	4e-11	0.00327918	0.0489452
ENO3	ENO3_12_7436341_7704464	trans	chr12:7590131:A:G	1	chr12:7581596:C:T	rs9634124	12	7581596	T	C	0.3523	0.9867	0.15442	0.023594	3.9e-11	0.00327909	0.0490545
ENO3	ENO3_12_7436341_7704464	trans	chr12:7590131:A:G	1	chr12:7576334:AG:A	rs59858327	12	7576334	A	AG	0.3523	0.9867	0.15442	0.023595	3.9e-11	0.00327874	0.0489151
ENO3	ENO3_12_7436341_7704464	trans	chr12:7590131:A:G	1	chr12:7588857:G:A	rs7959013	12	7588857	A	G	0.3527	0.9889	0.15414	0.023564	4e-11	0.00327872	0.0489429
ENO3	ENO3_12_7436341_7704464	trans	chr12:7590131:A:G	1	chr12:7578552:A:G	rs11054588	12	7578552	G	A	0.3523	0.9867	0.15442	0.023594	3.9e-11	0.00327844	0.0490588
ENO3	ENO3_12_7436341_7704464	trans	chr12:7590131:A:G	1	chr12:7581583:G:A	rs9634123	12	7581583	A	G	0.3523	0.9867	0.15442	0.023594	3.9e-11	0.00327705	0.0489706
ENO3	ENO3_12_7436341_7704464	trans	chr12:7590131:A:G	1	chr12:7577272:C:T	rs11054572	12	7577272	T	C	0.3523	0.9867	0.15442	0.023594	3.9e-11	0.00327633	0.0490014
ENO3	ENO3_12_7436341_7704464	trans	chr12:7590131:A:G	1	chr12:7578894:T:A	rs11054590	12	7578894	A	T	0.3523	0.9867	0.15441	0.023594	3.9e-11	0.00327542	0.0490003
ENO3	ENO3_12_7436341_7704464	trans	chr12:7590131:A:G	1	chr12:7576042:G:A	rs7304322	12	7576042	A	G	0.3523	0.9867	0.15441	0.023594	3.9e-11	0.00327228	0.0490436
ENO3	ENO3_12_7436341_7704464	trans	chr12:7590131:A:G	1	chr12:7576572:T:C	rs7299184	12	7576572	C	T	0.3523	0.9866	0.15441	0.023595	3.9e-11	0.00327053	0.0490485
ENO3	ENO3_12_7436341_7704464	trans	chr12:7590131:A:G	1	chr12:7579967:C:T	rs11054599	12	7579967	T	C	0.3523	0.9866	0.15441	0.023595	3.9e-11	0.00326819	0.0490897
ENO3	ENO3_12_7436341_7704464	trans	chr12:7590131:A:G	1	chr12:7575922:C:T	rs11054558	12	7575922	T	C	0.3523	0.9867	0.15437	0.023593	3.9e-11	0.00324381	0.0489968
ENO3	ENO3_12_7436341_7704464	trans	chr12:7590131:A:G	1	chr12:7575150:A:G	rs11054554	12	7575150	G	A	0.3523	0.9866	0.15437	0.023595	3.9e-11	0.00323965	0.0490032
ENO3	ENO3_12_7436341_7704464	trans	chr12:7590131:A:G	1	chr12:7575080:G:A	rs11054553	12	7575080	A	G	0.3523	0.9867	0.15436	0.023593	3.9e-11	0.00323858	0.0490144
ENO3	ENO3_12_7436341_7704464	trans	chr12:7590131:A:G	1	chr12:7575159:C:T	rs11054555	12	7575159	T	C	0.3523	0.9867	0.15436	0.023593	3.9e-11	0.0032359	0.0489911
ENO3	ENO3_12_7436341_7704464	trans	chr12:7590131:A:G	1	chr12:7575799:T:C	rs74058422	12	7575799	C	T	0.3523	0.9867	0.15436	0.023593	4e-11	0.0032348	0.0490265
ENO3	ENO3_12_7436341_7704464	trans	chr12:7590131:A:G	1	chr12:7575182:C:T	rs11054556	12	7575182	T	C	0.3523	0.9866	0.15435	0.023593	4e-11	0.00323379	0.048976
ENO3	ENO3_12_7436341_7704464	trans	chr12:7590131:A:G	1	chr12:7575800:G:A	rs74058423	12	7575800	A	G	0.3523	0.9866	0.15435	0.023593	4e-11	0.00322802	0.0490453
ENO3	ENO3_12_7436341_7704464	trans	chr12:7590131:A:G	1	chr12:7581513:AT:A	rs60854993	12	7581513	A	AT	0.3522	0.9866	0.15431	0.023599	4e-11	0.00318956	0.0490366
ENO3	ENO3_12_7436341_7704464	trans	chr12:7590131:A:G	1	chr12:7604541:G:A	rs11054743	12	7604541	A	G	0.3526	0.9887	0.15392	0.023566	4.2e-11	0.00314859	0.049
ENO3	ENO3_12_7436341_7704464	trans	chr12:7590131:A:G	1	chr12:7574245:G:T	rs11054544	12	7574245	T	G	0.3512	0.9463	0.15807	0.024084	3.6e-11	0.00308861	0.0490467
ENO3	ENO3_12_7436341_7704464	trans	chr12:7590131:A:G	1	chr12:7590951:T:C	rs11561264	12	7590951	C	T	0.3494	0.9838	0.15491	0.02368	4e-11	0.00307059	0.04808
ENO3	ENO3_12_7436341_7704464	trans	chr12:7590131:A:G	1	chr12:7618555:G:A	rs1978284	12	7618555	G	A	0.3686	0.9555	0.15465	0.023765	5.1e-11	0.00306773	0.141239
ENO3	ENO3_12_7436341_7704464	trans	chr12:7590131:A:G	1	chr12:7600042:G:A	rs7132700	12	7600042	A	G	0.3526	0.9885	0.15386	0.023572	4.4e-11	0.00302863	0.0489942
ENO3	ENO3_12_7436341_7704464	trans	chr12:7590131:A:G	1	chr12:7584729:T:C	rs2377089	12	7584729	T	C	0.369	0.9516	0.15486	0.023788	5e-11	0.00300426	0.140544
ENO3	ENO3_12_7436341_7704464	trans	chr12:7590131:A:G	1	chr12:7581584:T:C	rs9634074	12	7581584	C	T	0.3519	0.9854	0.15421	0.02361	4.2e-11	0.00298774	0.0490026
ENO3	ENO3_12_7436341_7704464	trans	chr12:7590131:A:G	1	chr12:7621928:A:C	rs2080126	12	7621928	A	C	0.3682	0.9567	0.15441	0.02375	5.3e-11	0.00296569	0.141258
ENO3	ENO3_12_7436341_7704464	trans	chr12:7590131:A:G	1	chr12:7605236:A:G	rs7296837	12	7605236	A	G	0.3695	0.9504	0.15451	0.023825	6e-11	0.00285149	0.14076
ENO3	ENO3_12_7436341_7704464	trans	chr12:7590131:A:G	1	chr12:7580515:C:T	rs7314249	12	7580515	C	T	0.3691	0.9526	0.15442	0.023764	5.4e-11	0.00284757	0.196779
ENO3	ENO3_12_7436341_7704464	trans	chr12:7590131:A:G	1	chr12:7619294:AC:A	rs60958216	12	7619294	A	AC	0.3497	0.9796	0.15438	0.023734	5.1e-11	0.00283157	0.0491647
ENO3	ENO3_12_7436341_7704464	trans	chr12:7590131:A:G	1	chr12:7589128:A:AT	rs71067196	12	7589128	A	AT	0.3693	0.9505	0.15459	0.023793	5.4e-11	0.00280821	0.14068
ENO3	ENO3_12_7436341_7704464	trans	chr12:7590131:A:G	1	chr12:7622296:A:G	rs1419980	12	7622296	G	A	0.3543	0.9872	0.15315	0.023556	5.2e-11	0.00280312	0.0683743
ENO3	ENO3_12_7436341_7704464	trans	chr12:7590131:A:G	1	chr12:7575535:T:C	rs10845432	12	7575535	T	C	0.3681	0.9546	0.15435	0.023763	5.5e-11	0.00278992	0.140675
ENO3	ENO3_17_4819007_5684162	cis	chr17:4951663:G:A	1	chr17:4951663:G:A	rs117024190	17	4951663	A	G	0.0196	0.9709	-0.63694	0.083026	1.4e-14	0.542763	0
ENO3	ENO3_17_4819007_5684162	cis	chr17:4951663:G:A	1	chr17:5039893:A:C	rs75539737	17	5039893	C	A	0.0183	0.9985	-0.64535	0.084104	1.3e-14	0.457208	0
ENPP2	ENPP2_12_120608120_121062717	trans	chr12:120983916:CTGTGTG:C	1	chr12:120982123:T:C	rs1169284	12	120982123	C	T	0.402	0.988	-0.1406	0.023087	1e-09	0.069676	0.324682
ENPP2	ENPP2_12_120608120_121062717	trans	chr12:120983916:CTGTGTG:C	1	chr12:120983004:G:A	rs1183910	12	120983004	A	G	0.4033	0.9998	-0.13875	0.022938	1.3e-09	0.0553094	0.319087
ENPP2	ENPP2_12_120608120_121062717	trans	chr12:120983916:CTGTGTG:C	1	chr12:121012362:C:T	rs2264750	12	121012362	T	C	0.4841	0.985	-0.13652	0.022688	1.8e-09	0.0468629	0.302587
ENPP2	ENPP2_12_120608120_121062717	trans	chr12:120983916:CTGTGTG:C	1	chr12:120988675:C:T	rs1169292	12	120988675	T	C	0.4158	0.9791	-0.13803	0.023137	2.1e-09	0.0379877	0.319968
ENPP2	ENPP2_12_120608120_121062717	trans	chr12:120983916:CTGTGTG:C	1	chr12:120983916:CTGTGTG:C	rs61680384	12	120983916	C	CTGTGTG	0.3988	0.9771	-0.14357	0.023239	5.7e-10	0.121065	0.321478
ENPP2	ENPP2_12_120608120_121062717	trans	chr12:120983916:CTGTGTG:C	1	chr12:121016819:C:T	rs1182933	12	121016819	T	C	0.4859	0.9993	-0.1351	0.022491	1.9e-09	0.044374	0.303255
ENPP2	ENPP2_12_120608120_121062717	trans	chr12:120983916:CTGTGTG:C	1	chr12:120982457:A:G	rs7979473	12	120982457	G	A	0.5924	0.9993	0.13744	0.022866	1.7e-09	0.0437461	0.390446
ENPP2	ENPP2_12_120608120_121062717	trans	chr12:120983916:CTGTGTG:C	1	chr12:121000508:C:T	rs1169306	12	121000508	T	C	0.4814	0.9881	-0.134	0.022577	3.1e-09	0.0277682	0.358074
ENPP2	ENPP2_12_120608120_121062717	trans	chr12:120983916:CTGTGTG:C	1	chr12:120988791:G:A	rs1169294	12	120988791	A	G	0.4139	0.9743	-0.13725	0.023222	2.8e-09	0.0271712	0.319716
ENPP2	ENPP2_12_120608120_121062717	trans	chr12:120983916:CTGTGTG:C	1	chr12:120986687:C:T	rs2243458	12	120986687	T	C	0.399	0.9876	-0.13732	0.023199	2.7e-09	0.0261255	0.318933
ENPP2	ENPP2_12_120608120_121062717	trans	chr12:120983916:CTGTGTG:C	1	chr12:120982460:A:G	rs7979478	12	120982460	G	A	0.5901	0.9827	0.14022	0.023052	1.1e-09	0.0657227	0.390896
ENPP2	ENPP2_12_120608120_121062717	trans	chr12:120983916:CTGTGTG:C	1	chr12:120984646:CTGACTGGCACTCAGCA:C	rs546442868	12	120984646	C	CTGACTGGCACTCAGCA	0.604	0.9487	0.13908	0.023597	3e-09	0.0218814	NA
ENPP2	ENPP2_12_120608120_121062717	trans	chr12:120983916:CTGTGTG:C	1	chr12:120984646:C:T	rs77761132	12	120984646	T	C	0.6045	0.9473	0.13863	0.023588	3.4e-09	0.0197943	NA
ENPP2	ENPP2_12_120608120_121062717	trans	chr12:120983916:CTGTGTG:C	1	chr12:121004867:T:C	rs1169313	12	121004867	C	T	0.4847	0.9996	-0.13109	0.022436	5.4e-09	0.0166261	0.358674
ENPP2	ENPP2_12_120608120_121062717	trans	chr12:120983916:CTGTGTG:C	1	chr12:120985583:A:G	rs11065385	12	120985583	G	A	0.5936	0.9834	0.13537	0.023178	4.3e-09	0.0162344	0.31955
ENPP2	ENPP2_12_120608120_121062717	trans	chr12:120983916:CTGTGTG:C	1	chr12:120985482:T:C	rs11065384	12	120985482	C	T	0.5937	0.9831	0.13538	0.02318	4.3e-09	0.0162337	0.312232
ENPP2	ENPP2_12_120608120_121062717	trans	chr12:120983916:CTGTGTG:C	1	chr12:121008643:T:A	rs2257764	12	121008643	A	T	0.514	0.9889	0.13166	0.0226	6e-09	0.0151692	0.302348
ENPP2	ENPP2_12_120608120_121062717	trans	chr12:120983916:CTGTGTG:C	1	chr12:120985856:A:G	rs9738226	12	120985856	G	A	0.592	0.9835	0.13484	0.02313	4.7e-09	0.0150591	0.389187
ENPP2	ENPP2_12_120608120_121062717	trans	chr12:120983916:CTGTGTG:C	1	chr12:120985573:G:A	rs7970695	12	120985573	A	G	0.592	0.9836	0.13483	0.023129	4.7e-09	0.0150385	0.389942
ENPP2	ENPP2_12_120608120_121062717	trans	chr12:120983916:CTGTGTG:C	1	chr12:121005950:T:G	rs1169315	12	121005950	G	T	0.481	0.99	-0.13159	0.022595	6.1e-09	0.0150274	0.30281
ENPP2	ENPP2_12_120608120_121062717	trans	chr12:120983916:CTGTGTG:C	1	chr12:120986603:G:A	rs2393776	12	120986603	A	G	0.592	0.9836	0.13482	0.023129	4.7e-09	0.0150202	0.389236
ENPP2	ENPP2_12_120608120_121062717	trans	chr12:120983916:CTGTGTG:C	1	chr12:120993422:G:A	rs1169300	12	120993422	A	G	0.4797	0.9831	-0.13203	0.022675	6.2e-09	0.014721	0.299197
ENPP2	ENPP2_12_120608120_121062717	trans	chr12:120983916:CTGTGTG:C	1	chr12:120993497:C:T	rs1169301	12	120993497	T	C	0.4799	0.9832	-0.13188	0.022678	6.4e-09	0.0141605	0.299241
ENPP2	ENPP2_12_120608120_121062717	trans	chr12:120983916:CTGTGTG:C	1	chr12:121006638:CAT:C	rs34521980	12	121006638	C	CAT	0.483	0.9901	-0.13096	0.022553	6.8e-09	0.013331	0.358026
ENPP2	ENPP2_12_120608120_121062717	trans	chr12:120983916:CTGTGTG:C	1	chr12:121005313:A:G	rs1169314	12	121005313	G	A	0.4811	0.99	-0.13103	0.022587	7e-09	0.0132055	0.302482
ENPP2	ENPP2_12_120608120_121062717	trans	chr12:120983916:CTGTGTG:C	1	chr12:120997624:G:A	rs2464196	12	120997624	A	G	0.4832	0.9999	-0.13045	0.022485	7e-09	0.012999	0.299306
ENPP2	ENPP2_12_120608120_121062717	trans	chr12:120983916:CTGTGTG:C	1	chr12:120997539:C:T	rs2259820	12	120997539	T	C	0.4805	0.9896	-0.13107	0.022605	7.1e-09	0.012825	0.299267
ENPP2	ENPP2_12_120608120_121062717	trans	chr12:120983916:CTGTGTG:C	1	chr12:120986771:G:A	rs2393775	12	120986771	A	G	0.5889	0.9834	0.13406	0.023096	5.4e-09	0.0126383	0.389025
ENPP2	ENPP2_12_120608120_121062717	trans	chr12:120983916:CTGTGTG:C	1	chr12:120994800:C:T	rs2264782	12	120994800	T	C	0.4818	0.9832	-0.13117	0.022636	7.4e-09	0.012308	0.354899
ENPP2	ENPP2_12_120608120_121062717	trans	chr12:120983916:CTGTGTG:C	1	chr12:121008005:T:C	rs2257962	12	121008005	C	T	0.4833	0.9891	-0.13055	0.022551	7.5e-09	0.0120638	0.386822
ENPP2	ENPP2_12_120608120_121062717	trans	chr12:120983916:CTGTGTG:C	1	chr12:120997030:G:A	rs2259852	12	120997030	A	G	0.4818	0.9859	-0.13095	0.022611	7.6e-09	0.0120581	0.3553
ENPP2	ENPP2_12_120608120_121062717	trans	chr12:120983916:CTGTGTG:C	1	chr12:121002928:C:T	rs1169311	12	121002928	T	C	0.4827	0.9899	-0.13064	0.022557	7.4e-09	0.0120406	0.355652
ENPP2	ENPP2_12_120608120_121062717	trans	chr12:120983916:CTGTGTG:C	1	chr12:121001389:G:T	rs1169309	12	121001389	T	G	0.4827	0.9899	-0.13063	0.022558	7.5e-09	0.0119895	0.354736
ENPP2	ENPP2_12_120608120_121062717	trans	chr12:120983916:CTGTGTG:C	1	chr12:121003658:G:T	rs1169312	12	121003658	T	G	0.4831	0.9899	-0.13043	0.022548	7.8e-09	0.0117521	0.357946
ENPP2	ENPP2_12_120608120_121062717	trans	chr12:120983916:CTGTGTG:C	1	chr12:120997672:G:A	rs2464195	12	120997672	A	G	0.4826	0.989	-0.1306	0.022579	7.8e-09	0.0115486	0.355712
ENPP2	ENPP2_12_120608120_121062717	trans	chr12:120983916:CTGTGTG:C	1	chr12:120986153:C:T	rs2393791	12	120986153	T	C	0.596	0.9998	0.13258	0.022968	6.5e-09	0.0109822	0.389041
ENPP2	ENPP2_12_120608120_121062717	trans	chr12:120983916:CTGTGTG:C	1	chr12:121001630:G:A	rs1169310	12	121001630	A	G	0.4855	1	-0.12947	0.022429	8.4e-09	0.0108151	0.35558
ENPP2	ENPP2_12_120608120_121062717	trans	chr12:120983916:CTGTGTG:C	1	chr12:121001041:T:C	rs735396	12	121001041	C	T	0.4855	1	-0.12945	0.022428	8.4e-09	0.0107748	0.355708
ENPP2	ENPP2_12_120608120_121062717	trans	chr12:120983916:CTGTGTG:C	1	chr12:120997784:G:T	rs2259816	12	120997784	T	G	0.4823	0.9997	-0.12922	0.022464	9.6e-09	0.00970599	0.355274
ENPP2	ENPP2_8_119438460_119981105	cis	chr8:119676204:G:A	1	chr8:119676204:G:A	rs7463925	8	119676204	A	G	0.6101	0.9618	0.26286	0.02357	6.4e-29	0.163281	0.371609
ENPP2	ENPP2_8_119438460_119981105	cis	chr8:119676204:G:A	1	chr8:119661392:T:C	rs1897745	8	119661392	C	T	0.6066	0.9562	0.26348	0.023657	7.6e-29	0.127401	0.434086
ENPP2	ENPP2_8_119438460_119981105	cis	chr8:119676204:G:A	1	chr8:119668574:A:G	rs1989353	8	119668574	G	A	0.6067	0.9566	0.26317	0.023637	7.9e-29	0.122929	0.434604
ENPP2	ENPP2_8_119438460_119981105	cis	chr8:119676204:G:A	1	chr8:119676690:T:C	rs10107636	8	119676690	C	T	0.6108	0.9627	0.26017	0.023604	2.8e-28	0.0374729	0.372237
ENPP2	ENPP2_8_119438460_119981105	cis	chr8:119676204:G:A	1	chr8:119664668:A:G	rs1865291	8	119664668	G	A	0.6068	0.9554	0.26308	0.023676	1e-28	0.0947205	0.431983
ENPP2	ENPP2_8_119438460_119981105	cis	chr8:119676204:G:A	1	chr8:119677275:G:A	rs7013036	8	119677275	A	G	0.6108	0.9631	0.26148	0.023558	1.2e-28	0.0918843	0.371794
ENPP2	ENPP2_8_119438460_119981105	cis	chr8:119676204:G:A	1	chr8:119679845:C:G	rs2082587	8	119679845	G	C	0.6107	0.9634	0.2614	0.023555	1.2e-28	0.0895411	0.372195
ENPP2	ENPP2_8_119438460_119981105	cis	chr8:119676204:G:A	1	chr8:119678231:CT:C	rs58360769	8	119678231	C	CT	0.6107	0.9635	0.26131	0.023554	1.2e-28	0.0865453	0.372607
ENPP2	ENPP2_8_119438460_119981105	cis	chr8:119676204:G:A	1	chr8:119684702:T:C	rs6469840	8	119684702	C	T	0.6122	0.9654	0.25869	0.023559	4.4e-28	0.023798	0.371749
ENPP2	ENPP2_8_119438460_119981105	cis	chr8:119676204:G:A	1	chr8:119681312:C:T	rs2326308	8	119681312	T	C	0.6112	0.9623	0.26096	0.023578	1.6e-28	0.0643678	0.371506
ENPP2	ENPP2_8_119438460_119981105	cis	chr8:119676204:G:A	1	chr8:119695195:T:C	rs11997615	8	119695195	C	T	0.6103	0.9356	0.26403	0.023968	2.9e-28	0.0339233	0.389922
ENPP2	ENPP2_8_119438460_119981105	cis	chr8:119676204:G:A	1	chr8:119663133:A:G	rs147505315	8	119663133	G	A	0.3668	0.9487	-0.26521	0.024066	2.9e-28	0.0319527	0.267046
ENPP5	ENPP5_6_45879614_46708476	cis	chr6:46161947:T:A	1	chr6:46161947:T:A	rs16874322	6	46161947	A	T	0.2231	0.9331	0.77329	0.027347	6.9e-177	0.999932	0.00768914
ENPP5	ENPP5_6_45879614_46708476	cis	chr6:46174815:A:C	2	chr6:46174815:A:C	rs10807337	6	46174815	C	A	0.4496	0.8763	-0.44945	0.023798	5.4e-80	0.955853	0.300021
ENPP5	ENPP5_6_45879614_46708476	cis	chr6:46165545:T:C	3	chr6:46165545:T:C	rs16874326	6	46165545	C	T	0.0403	0.9952	-0.9987	0.056247	1.2e-70	1	7.351e-05
ENPP5	ENPP5_6_45879614_46708476	cis	chr6:46163216:CTT:C	4	chr6:46163216:CTT:C	rs10583447	6	46163216	C	CTT	0.4563	0.9768	-0.5785	0.022778	2.5e-143	0.655256	0.471641
ENPP5	ENPP5_6_45879614_46708476	cis	chr6:46163216:CTT:C	4	chr6:46163169:C:G	rs7748442	6	46163169	G	C	0.4618	1	-0.56769	0.022486	1.2e-141	0.0316272	0.474453
ENPP5	ENPP5_6_45879614_46708476	cis	chr6:46163216:CTT:C	4	chr6:46167752:T:C	rs6926570	6	46167752	C	T	0.4618	1	-0.56771	0.022487	1.2e-141	0.0310321	0.474654
ENPP5	ENPP5_6_45879614_46708476	cis	chr6:46163216:CTT:C	4	chr6:46168247:G:T	rs3806995	6	46168247	T	G	0.4618	0.9999	-0.56772	0.022486	1.2e-141	0.0305179	0.474849
ENPP5	ENPP5_6_45879614_46708476	cis	chr6:46163216:CTT:C	4	chr6:46163264:A:G	rs7748469	6	46163264	G	A	0.4526	0.9642	-0.5787	0.022925	1.3e-141	0.0292973	0.474487
ENPP5	ENPP5_6_45879614_46708476	cis	chr6:46163216:CTT:C	4	chr6:46166969:T:C	rs9472715	6	46166969	C	T	0.4555	0.976	-0.5741	0.022772	3.1e-141	0.0218583	0.474734
ENPP5	ENPP5_6_45879614_46708476	cis	chr6:46163216:CTT:C	4	chr6:46159599:T:TA	rs398039929	6	46159599	TA	T	0.456	0.9774	-0.57378	0.022755	2.7e-141	0.0215421	0.479613
ENPP5	ENPP5_6_45879614_46708476	cis	chr6:46163216:CTT:C	4	chr6:46160532:A:G	rs14781	6	46160532	G	A	0.4561	0.9779	-0.57376	0.022752	2.5e-141	0.0213327	0.470967
ENPP5	ENPP5_6_45879614_46708476	cis	chr6:46163216:CTT:C	4	chr6:46161608:G:A	rs2235881	6	46161608	A	G	0.4561	0.9779	-0.57373	0.022752	2.6e-141	0.0209675	0.470382
ENPP5	ENPP5_6_45879614_46708476	cis	chr6:46163216:CTT:C	4	chr6:46159889:C:T	rs6930766	6	46159889	T	C	0.4561	0.9777	-0.57379	0.022755	2.7e-141	0.0203237	0.470936
ENPP5	ENPP5_6_45879614_46708476	cis	chr6:46163216:CTT:C	4	chr6:46165957:G:A	rs7770384	6	46165957	A	G	0.4558	0.9769	-0.57402	0.022767	2.9e-141	0.01918	0.474969
ENPP5	ENPP5_6_45879614_46708476	cis	chr6:46163216:CTT:C	4	chr6:46166537:A:G	rs12526912	6	46166537	G	A	0.4557	0.9764	-0.57415	0.022773	2.9e-141	0.0189251	0.474778
ENPP5	ENPP5_6_45879614_46708476	cis	chr6:46163216:CTT:C	4	chr6:46166872:C:G	rs9472713	6	46166872	G	C	0.4557	0.9764	-0.57415	0.022773	2.9e-141	0.0189251	0.474767
ENPP5	ENPP5_6_45879614_46708476	cis	chr6:46163216:CTT:C	4	chr6:46164729:T:TTTA	rs10650312	6	46164729	TTTA	T	0.4558	0.9771	-0.57398	0.022764	2.8e-141	0.0186423	0.461055
ENPP5	ENPP5_6_45879614_46708476	cis	chr6:46119813:C:T	5	chr6:46119813:C:T	rs180934443	6	46119813	T	C	0.0037	0.818	-1.4985	0.20832	5.6e-13	0.999997	1.46968e-05
ENPP5	ENPP5_6_45879614_46708476	cis	chr6:46144652:A:G	6	chr6:46144652:A:G	rs1048077	6	46144652	G	A	0.8485	0.858	-0.078839	0.033233	0.017	0.973385	0.342716
ENPP6	ENPP6_4_183941119_184404629	cis	chr4:184217948:C:T	1	chr4:184217948:C:T	rs78293932	4	184217948	T	C	0.1295	0.9946	0.89358	0.033507	1.2e-156	1	0.0224607
ENPP6	ENPP6_4_183941119_184404629	cis	chr4:184091272:C:T	2	chr4:184091272:C:T	rs187347918	4	184091272	T	C	0.0115	0.9884	-1.1857	0.1062	6.2e-29	1	4.40982e-05
ENPP7	ENPP7_17_79602039_79923996	cis	chr17:79732746:C:T	1	chr17:79732746:C:T	rs11871061	17	79732746	T	C	0.4922	0.9727	-0.90218	0.022598	0	0.722993	0.364819
ENPP7	ENPP7_17_79602039_79923996	cis	chr17:79736585:TGTCCAGG:T	2	chr17:79736585:TGTCCAGG:T	rs147459303	17	79736585	T	TGTCCAGG	0.0132	0.8591	-0.12308	0.10393	0.23	0.930197	0.0445048
ENPP7	ENPP7_17_79602039_79923996	cis	chr17:79736585:TGTCCAGG:T	2	chr17:79735606:C:T	rs78553282	17	79735606	T	C	0.0127	0.8895	-0.11151	0.104	0.27	0.0470726	0.0444039
ENPP7	ENPP7_17_79602039_79923996	cis	chr17:79732746:C:T	1	chr17:79733322:G:A	rs3923265	17	79733322	A	G	0.4977	0.9982	-0.88879	0.022291	0	0.139715	0.390434
ENPP7	ENPP7_17_79602039_79923996	cis	chr17:79732746:C:T	1	chr17:79732608:G:A	rs11868696	17	79732608	A	G	0.492	0.9715	-0.90112	0.022585	0	0.136165	0.363395
ENPP7	ENPP7_17_79602039_79923996	cis	chr17:79740997:C:T	4	chr17:79740997:C:T	rs55957611	17	79740997	T	C	0.0813	0.9628	-0.27563	0.041229	2.6e-11	0.928801	0.253952
ENPP7	ENPP7_17_79602039_79923996	cis	chr17:79740997:C:T	4	chr17:79739296:G:C	rs73410375	17	79739296	C	G	0.0913	0.9958	-0.17366	0.038541	7.3e-06	0.0701341	0.253706
ENPP7	ENPP7_17_79602039_79923996	cis	chr17:79723821:C:T	3	chr17:79723821:C:T	rs146017213	17	79723821	T	C	0.1863	0.8383	0.75398	0.031526	6.9e-127	0.936851	0.000735078
ENPP7	ENPP7_17_79602039_79923996	cis	chr17:79723821:C:T	3	chr17:79728624:T:A	rs78678801	17	79728624	A	T	0.2015	0.8416	0.69509	0.030588	8.3e-115	0.0622512	0.000838063
ENPP7	ENPP7_17_79602039_79923996	cis	chr17:79735820:A:G	5	chr17:79735540:C:G	rs11657217	17	79735540	G	C	0.082	0.9336	0.51086	0.04192	3.6e-34	0.191247	0.303116
ENPP7	ENPP7_17_79602039_79923996	cis	chr17:79735820:A:G	5	chr17:79735820:A:G	rs7210835	17	79735820	G	A	0.0826	0.9304	0.51431	0.041835	9.6e-35	0.449198	0.313119
ENPP7	ENPP7_17_79602039_79923996	cis	chr17:79735820:A:G	5	chr17:79734466:C:T	rs8081537	17	79734466	T	C	0.9038	0.8082	-0.52179	0.041722	6.7e-36	0.358465	0.304476
ENPP7	ENPP7_3_28014642_28475875	trans	chr3:28384247:T:G	1	chr3:28425748:A:G	rs377249258	3	28425748	G	A	0.0041	0.6766	1.1962	0.2147	1.8e-09	0.479445	2.93997e-05
ENPP7	ENPP7_3_28014642_28475875	trans	chr3:28384247:T:G	1	chr3:28384247:T:G	rs370317289	3	28384247	G	T	0.0041	0.6696	1.2041	0.21572	1.5e-09	0.504089	1.47007e-05
ENTPD2	ENTPD2_9_136660177_137359331	cis	chr9:137051609:A:G	1	chr9:137051609:A:G	rs11539737	9	137051609	G	A	0.0292	0.9093	-1.5871	0.069854	2.6e-114	1	2.94057e-05
ENTPD2	ENTPD2_9_136660177_137359331	cis	chr9:137051115:G:GCCC	2	chr9:137051115:G:GCCC	rs369416410	9	137051115	GCCC	G	0.0081	0.9048	-1.2648	0.13126	4.5e-22	1	0
ENTPD2	ENTPD2_9_136660177_137359331	cis	chr9:137048660:A:G	3	chr9:137048660:A:G	rs17853460	9	137048660	G	A	0.3335	0.9481	-0.3447	0.024501	5.9e-45	0.380185	0.23522
ENTPD2	ENTPD2_9_136660177_137359331	cis	chr9:137048660:A:G	3	chr9:137047496:G:C	rs3814504	9	137047496	C	G	0.3339	0.9468	-0.34348	0.024518	1.4e-44	0.246683	0.235646
ENTPD2	ENTPD2_9_136660177_137359331	cis	chr9:137048660:A:G	3	chr9:137050911:G:A	rs2292925	9	137050911	A	G	0.3302	0.9484	-0.34624	0.024575	4.4e-45	0.235531	0.234849
ENTPD2	ENTPD2_9_136660177_137359331	cis	chr9:137048660:A:G	3	chr9:137055899:G:A	rs3763662	9	137055899	A	G	0.3398	0.996	-0.3291	0.02382	2e-43	0.0291812	0.234908
ENTPD2	ENTPD2_9_136660177_137359331	cis	chr9:137048660:A:G	3	chr9:137051875:C:T	rs4880084	9	137051875	T	C	0.3334	0.9521	-0.33963	0.024456	7.4e-44	0.0273672	0.23488
ENTPD2	ENTPD2_9_136660177_137359331	cis	chr9:137048660:A:G	3	chr9:137055556:G:A	rs9411242	9	137055556	A	G	0.334	0.97	-0.33515	0.024227	1.6e-43	0.0182582	0.234822
ENTPD2	ENTPD2_9_136660177_137359331	cis	chr9:137048660:A:G	3	chr9:137056145:G:A	rs3763663	9	137056145	A	G	0.3342	0.9722	-0.33404	0.024192	2.2e-43	0.0154226	0.235099
ENTPD5	ENTPD5_14_72862119_74505612	cis	chr14:74006467:C:T	1	chr14:74006467:C:T	rs113079832	14	74006467	T	C	0.1614	0.9738	-0.94879	0.030749	2.4e-209	0.092998	0.0585791
ENTPD5	ENTPD5_14_72862119_74505612	cis	chr14:74006467:C:T	1	chr14:74006276:C:T	rs111463425	14	74006276	T	C	0.1614	0.9739	-0.94872	0.030747	2.4e-209	0.0922661	0.0588952
ENTPD5	ENTPD5_14_72862119_74505612	cis	chr14:74006467:C:T	1	chr14:73996165:C:T	rs73301475	14	73996165	T	C	0.1609	0.9733	-0.94904	0.030765	3.1e-209	0.0688071	0.0583573
ENTPD5	ENTPD5_14_72862119_74505612	cis	chr14:74006467:C:T	1	chr14:74000519:G:A	rs146086623	14	74000519	A	G	0.1607	0.974	-0.94893	0.030768	3.6e-209	0.0608451	0.0584635
ENTPD5	ENTPD5_14_72862119_74505612	cis	chr14:74006467:C:T	1	chr14:74001136:T:C	rs113768127	14	74001136	C	T	0.161	0.9745	-0.9483	0.030745	3.5e-209	0.0590567	0.0585701
ENTPD5	ENTPD5_14_72862119_74505612	cis	chr14:74006467:C:T	1	chr14:73998587:A:G	rs77361581	14	73998587	G	A	0.161	0.9747	-0.94816	0.030743	3.7e-209	0.0547389	0.0585347
ENTPD5	ENTPD5_14_72862119_74505612	cis	chr14:74006467:C:T	1	chr14:73999053:T:A	rs8015927	14	73999053	A	T	0.161	0.9747	-0.94815	0.030742	3.7e-209	0.0543997	0.0584733
ENTPD5	ENTPD5_14_72862119_74505612	cis	chr14:74006467:C:T	1	chr14:73996857:C:T	rs73301477	14	73996857	T	C	0.161	0.9747	-0.94813	0.030742	3.8e-209	0.0529723	0.0585235
ENTPD5	ENTPD5_14_72862119_74505612	cis	chr14:74006467:C:T	1	chr14:74004313:A:G	rs8017421	14	74004313	G	A	0.161	0.9747	-0.94815	0.030743	3.8e-209	0.0522382	0.0585738
ENTPD5	ENTPD5_14_72862119_74505612	cis	chr14:74006467:C:T	1	chr14:74004564:T:C	rs8019192	14	74004564	C	T	0.161	0.9747	-0.94813	0.030743	3.8e-209	0.0522062	0.0584819
ENTPD5	ENTPD5_14_72862119_74505612	cis	chr14:74006467:C:T	1	chr14:74005494:C:A	rs73301493	14	74005494	A	C	0.161	0.9747	-0.94813	0.030743	3.8e-209	0.0522062	0.05857
ENTPD5	ENTPD5_14_72862119_74505612	cis	chr14:74006467:C:T	1	chr14:74001940:T:C	rs73301485	14	74001940	C	T	0.161	0.9747	-0.94814	0.030743	3.8e-209	0.0521439	0.0585813
ENTPD5	ENTPD5_14_72862119_74505612	cis	chr14:74006467:C:T	1	chr14:74002777:A:T	rs59675549	14	74002777	T	A	0.161	0.9747	-0.94813	0.030743	3.8e-209	0.051972	0.0585511
ENTPD5	ENTPD5_14_72862119_74505612	cis	chr14:74006467:C:T	1	chr14:74000746:C:A	rs58639209	14	74000746	A	C	0.161	0.9747	-0.94814	0.030743	3.9e-209	0.0514337	0.058454
ENTPD5	ENTPD5_14_72862119_74505612	cis	chr14:74006467:C:T	1	chr14:74000828:G:A	rs58102735	14	74000828	A	G	0.161	0.9747	-0.94815	0.030744	3.9e-209	0.0514229	0.0585338
ENTPD5	ENTPD5_14_72862119_74505612	cis	chr14:74006467:C:T	1	chr14:74004674:C:T	rs8018226	14	74004674	T	C	0.161	0.9747	-0.94813	0.030743	3.9e-209	0.0510081	0.0585044
ENTPD6	ENTPD6_19_51746225_52035522	trans	chr19:51809382:G:A	1	chr19:51809382:G:A	rs28853598	19	51809382	A	G	0.1933	0.9842	-0.18302	0.028476	7.5e-11	0.132168	0.10941
ENTPD6	ENTPD6_19_51746225_52035522	trans	chr19:51809382:G:A	1	chr19:51810974:T:C	rs28850399	19	51810974	C	T	0.1933	0.9843	-0.18302	0.028476	7.5e-11	0.132135	0.109331
ENTPD6	ENTPD6_19_51746225_52035522	trans	chr19:51809382:G:A	1	chr19:51811092:TCAGC:T	rs144132667	19	51811092	T	TCAGC	0.1932	0.9843	-0.18302	0.028477	7.5e-11	0.131912	0.108636
ENTPD6	ENTPD6_19_51746225_52035522	trans	chr19:51809382:G:A	1	chr19:51816862:G:C	rs10422101	19	51816862	C	G	0.1971	0.9857	-0.17603	0.02815	2.5e-10	0.0470007	0.271334
ENTPD6	ENTPD6_19_51746225_52035522	trans	chr19:51809382:G:A	1	chr19:51811402:G:C	rs28873836	19	51811402	C	G	0.1958	0.9842	-0.18162	0.028329	8.5e-11	0.118501	0.266692
ENTPD6	ENTPD6_19_51746225_52035522	trans	chr19:51809382:G:A	1	chr19:51810615:T:C	rs7247412	19	51810615	C	T	0.1959	0.9841	-0.18154	0.028329	8.7e-11	0.116309	0.267735
ENTPD6	ENTPD6_19_51746225_52035522	trans	chr19:51809382:G:A	1	chr19:51808910:G:A	rs28773614	19	51808910	A	G	0.1945	0.9825	-0.18164	0.028446	1e-10	0.101825	0.109316
ENTPD6	ENTPD6_19_51746225_52035522	trans	chr19:51809382:G:A	1	chr19:51819475:C:T	rs76748600	19	51819475	T	C	0.1942	0.9904	-0.17919	0.028239	1.3e-10	0.0854628	0.110117
ENTPD6	ENTPD6_19_51746225_52035522	trans	chr19:51809382:G:A	1	chr19:51820963:G:A	rs17695224	19	51820963	A	G	0.1983	0.9995	-0.17519	0.027848	1.9e-10	0.0603846	0.26663
ENTPD6	ENTPD6_19_51746225_52035522	trans	chr19:51809382:G:A	1	chr19:51822757:C:T	rs17761883	19	51822757	T	C	0.1943	0.9888	-0.17726	0.028227	2e-10	0.0567366	0.109717
ENTPD6	ENTPD6_20_24890604_28653198	cis	chr20:25197966:G:A	1	chr20:25198471:G:A	rs2268880	20	25198471	A	G	0.6082	0.968	0.28564	0.023159	3.1e-35	0.077863	0.326045
ENTPD6	ENTPD6_20_24890604_28653198	cis	chr20:25197966:G:A	1	chr20:25208484:A:ATAAT	rs61201752	20	25208484	ATAAT	A	0.6052	0.9577	0.28703	0.023276	3.5e-35	0.0769778	0.325683
ENTPD6	ENTPD6_20_24890604_28653198	cis	chr20:25197966:G:A	1	chr20:25199478:G:T	rs11699401	20	25199478	T	G	0.6084	0.9708	0.28461	0.023137	4.8e-35	0.0526671	0.345133
ENTPD6	ENTPD6_20_24890604_28653198	cis	chr20:25197966:G:A	1	chr20:25199477:G:T	rs11699400	20	25199477	T	G	0.6084	0.9708	0.28461	0.023137	4.8e-35	0.0526585	0.345161
ENTPD6	ENTPD6_20_24890604_28653198	cis	chr20:25197966:G:A	1	chr20:25210457:G:GC	rs56786067	20	25210457	GC	G	0.606	0.9597	0.28607	0.023252	4.9e-35	0.0523828	0.326325
ENTPD6	ENTPD6_20_24890604_28653198	cis	chr20:25197966:G:A	1	chr20:25213313:G:A	rs2076561	20	25213313	A	G	0.615	0.9996	0.28182	0.022911	5e-35	0.0488065	0.326661
ENTPD6	ENTPD6_20_24890604_28653198	cis	chr20:25197966:G:A	1	chr20:25197966:G:A	rs67555242	20	25197966	A	G	0.6065	0.9657	0.2866	0.023165	2e-35	0.125523	0.325923
ENTPD6	ENTPD6_20_24890604_28653198	cis	chr20:25197966:G:A	1	chr20:25212350:C:T	rs11699328	20	25212350	T	C	0.6107	0.9808	0.28314	0.023068	7.1e-35	0.0349476	0.326551
ENTPD6	ENTPD6_20_24890604_28653198	cis	chr20:25197966:G:A	1	chr20:25211549:C:T	rs66536580	20	25211549	T	C	0.6107	0.9808	0.28311	0.023068	7.1e-35	0.0344796	0.326676
ENTPD6	ENTPD6_20_24890604_28653198	cis	chr20:25197966:G:A	1	chr20:25211808:G:T	rs68008460	20	25211808	T	G	0.6107	0.9808	0.2831	0.023068	7.2e-35	0.0342173	0.32664
ENTPD6	ENTPD6_20_24890604_28653198	cis	chr20:25197966:G:A	1	chr20:25211413:G:A	rs8122855	20	25211413	A	G	0.6107	0.9808	0.28308	0.023068	7.2e-35	0.034062	0.326745
ENTPD6	ENTPD6_20_24890604_28653198	cis	chr20:25197966:G:A	1	chr20:25211670:C:T	rs67459375	20	25211670	T	C	0.6107	0.9808	0.28308	0.023068	7.2e-35	0.034062	0.326466
ENTPD6	ENTPD6_20_24890604_28653198	cis	chr20:25197966:G:A	1	chr20:25212563:T:C	rs66653710	20	25212563	C	T	0.6105	0.9798	0.28315	0.023075	7.3e-35	0.0337086	0.326572
ENTPD6	ENTPD6_20_24890604_28653198	cis	chr20:25197966:G:A	1	chr20:25211286:T:G	rs8115509	20	25211286	G	T	0.6107	0.9808	0.28307	0.023068	7.3e-35	0.0336816	0.326602
ENTPD6	ENTPD6_20_24890604_28653198	cis	chr20:25197966:G:A	1	chr20:25213227:T:C	rs2076560	20	25213227	C	T	0.6107	0.9807	0.283	0.023067	7.5e-35	0.0326556	0.326563
ENTPD6	ENTPD6_20_24890604_28653198	cis	chr20:25197966:G:A	1	chr20:25210141:C:T	rs4456769	20	25210141	T	C	0.6107	0.9807	0.28299	0.023067	7.6e-35	0.0326053	0.32638
ENTPD6	ENTPD6_20_24890604_28653198	cis	chr20:25197966:G:A	1	chr20:25206577:G:A	rs2076559	20	25206577	A	G	0.6157	0.9994	0.28095	0.022903	7.6e-35	0.032499	0.326639
ENTPD6	ENTPD6_20_24890604_28653198	cis	chr20:25197966:G:A	1	chr20:25209400:G:A	rs55927253	20	25209400	A	G	0.611	0.9803	0.2822	0.023071	1.2e-34	0.0207778	0.326559
ENTPD6	ENTPD6_20_24890604_28653198	cis	chr20:25197966:G:A	1	chr20:25208479:A:T	rs56151505	20	25208479	T	A	0.6113	0.9803	0.28177	0.023063	1.4e-34	0.0172531	0.326458
ENTPD6	ENTPD6_20_24890604_28653198	cis	chr20:25197966:G:A	1	chr20:25208618:T:C	rs55829781	20	25208618	C	T	0.6113	0.9804	0.28173	0.023062	1.4e-34	0.0168742	0.32673
ENTPD6	ENTPD6_20_24890604_28653198	cis	chr20:25197966:G:A	1	chr20:25203073:T:G	rs6037058	20	25203073	G	T	0.3205	0.9793	-0.29578	0.024204	1.6e-34	0.0154948	0.149696
ENTPD6	ENTPD6_20_24890604_28653198	cis	chr20:25197966:G:A	1	chr20:25209116:T:TTA	rs1309869725	20	25209116	TTA	T	0.6044	0.9478	0.28556	0.023401	1.7e-34	0.0142164	0.00014892
ENTPD6	ENTPD6_20_24890604_28653198	cis	chr20:25197966:G:A	1	chr20:25209117:T:TA	rs150679918	20	25209117	TA	T	0.6044	0.9478	0.28556	0.023401	1.7e-34	0.0142164	0.325587
ENTPD6	ENTPD6_20_24890604_28653198	cis	chr20:25197966:G:A	1	chr20:25206939:A:G	rs11699392	20	25206939	G	A	0.6118	0.9789	0.28159	0.023096	2.1e-34	0.0126312	0.326617
ENTPD6	ENTPD6_20_24890604_28653198	cis	chr20:25197966:G:A	1	chr20:25205866:C:G	rs3787075	20	25205866	G	C	0.6119	0.979	0.28142	0.02309	2e-34	0.0119725	0.326491
ENTPD6	ENTPD6_20_24890604_28653198	cis	chr20:25197966:G:A	1	chr20:25209554:T:TA	rs11481940	20	25209554	TA	T	0.3157	0.9753	-0.29664	0.024315	2e-34	0.0116374	0.133163
ENTPD6	ENTPD6_3_51813070_53465935	trans	chr3:52517957:C:T	1	chr3:52517957:C:T	rs77803411	3	52517957	T	C	0.0957	0.9985	0.47341	0.037604	1.2e-36	0.525164	0.000426358
ENTPD6	ENTPD6_3_51813070_53465935	trans	chr3:52517957:C:T	1	chr3:52695944:C:T	rs2276812	3	52695944	T	C	0.097	0.9995	0.46753	0.037281	2e-36	0.26752	0.000426358
ENTPD6	ENTPD6_3_51813070_53465935	trans	chr3:52517957:C:T	1	chr3:52566689:A:G	rs75404951	3	52566689	G	A	0.0954	0.99	0.47299	0.037785	2.8e-36	0.207285	0.000411571
ENTR1	ENTR1_9_136326413_136525120	cis	chr9:136404141:A:G	1	chr9:136404141:A:G	rs1051957	9	136404141	G	A	0.1664	0.9836	-0.33482	0.030451	5.4e-28	0.66613	0.42274
ENTR1	ENTR1_9_136326413_136525120	cis	chr9:136404141:A:G	1	chr9:136378050:T:C	rs3812565	9	136378050	C	T	0.1755	0.9833	-0.32644	0.029957	1.6e-27	0.227913	0.385599
ENTR1	ENTR1_9_136326413_136525120	cis	chr9:136404141:A:G	1	chr9:136407597:A:T	rs11145915	9	136407597	T	A	0.1391	0.982	-0.35121	0.032566	5e-27	0.0426364	0.20432
ENTR1	ENTR1_9_136326413_136525120	cis	chr9:136404141:A:G	1	chr9:136408448:A:G	rs10870136	9	136408448	G	A	0.183	0.9523	-0.31811	0.029751	1.4e-26	0.0234246	0.463893
EPCAM	EPCAM_17_29624220_30946682	trans	chr17:30245735:C:T	1	chr17:30245735:C:T	rs1487971	17	30245735	T	C	0.1994	0.9802	0.19451	0.028517	1.8e-11	0.132525	0.381668
EPCAM	EPCAM_17_29624220_30946682	trans	chr17:30245735:C:T	1	chr17:30248432:GCA:G	rs3830317	17	30248432	G	GCA	0.1994	0.979	0.19344	0.028552	2.4e-11	0.0977878	0.448506
EPCAM	EPCAM_17_29624220_30946682	trans	chr17:30245735:C:T	1	chr17:30242357:C:CCTCACCCTTGACGTCT	rs59701878	17	30242357	CCTCACCCTTGACGTCT	C	0.1996	0.9648	0.19448	0.02876	2.6e-11	0.0913506	0.380372
EPCAM	EPCAM_17_29624220_30946682	trans	chr17:30245735:C:T	1	chr17:30265029:C:T	rs33980254	17	30265029	T	C	0.1499	0.9822	0.20305	0.031818	2.4e-10	0.00905908	0.331587
EPCAM	EPCAM_17_29624220_30946682	trans	chr17:30245735:C:T	1	chr17:30265427:C:G	rs73268099	17	30265427	G	C	0.1499	0.9822	0.20305	0.031818	2.4e-10	0.00905908	0.331254
EPCAM	EPCAM_17_29624220_30946682	trans	chr17:30245735:C:T	1	chr17:30247831:T:C	rs6505165	17	30247831	C	T	0.1997	0.9798	0.19235	0.028533	2.9e-11	0.0776537	0.449854
EPCAM	EPCAM_17_29624220_30946682	trans	chr17:30245735:C:T	1	chr17:30296963:C:G	rs8080300	17	30296963	G	C	0.2056	0.9721	0.18134	0.02832	2.9e-10	0.00901653	0.444598
EPCAM	EPCAM_17_29624220_30946682	trans	chr17:30245735:C:T	1	chr17:30280748:G:A	rs35724800	17	30280748	A	G	0.1497	0.9838	0.20231	0.031798	2.7e-10	0.00801014	0.33144
EPCAM	EPCAM_17_29624220_30946682	trans	chr17:30245735:C:T	1	chr17:30248435:CA:C	rs10556098	17	30248435	C	CA	0.2018	1	0.18886	0.028139	3.5e-11	0.0652528	NA
EPCAM	EPCAM_17_29624220_30946682	trans	chr17:30245735:C:T	1	chr17:30285430:G:C	rs7342921	17	30285430	C	G	0.1518	0.9997	0.19897	0.031387	3.2e-10	0.00693358	0.331602
EPCAM	EPCAM_17_29624220_30946682	trans	chr17:30245735:C:T	1	chr17:30302745:G:A	rs8073378	17	30302745	A	G	0.2052	0.9569	0.18157	0.028549	3.5e-10	0.00678576	0.444319
EPCAM	EPCAM_17_29624220_30946682	trans	chr17:30245735:C:T	1	chr17:30259885:T:G	rs3794806	17	30259885	G	T	0.1556	0.9997	0.19615	0.031086	4e-10	0.00611554	0.331548
EPCAM	EPCAM_17_29624220_30946682	trans	chr17:30245735:C:T	1	chr17:30302058:A:G	rs36000555	17	30302058	G	A	0.1492	0.9752	0.20143	0.031989	4.1e-10	0.0054091	0.331092
EPCAM	EPCAM_17_29624220_30946682	trans	chr17:30245735:C:T	1	chr17:30296080:T:C	rs12941223	17	30296080	C	T	0.1493	0.9744	0.20141	0.03199	4.1e-10	0.00537253	0.330427
EPCAM	EPCAM_17_29624220_30946682	trans	chr17:30245735:C:T	1	chr17:30276667:T:C	rs7215330	17	30276667	C	T	0.2032	0.9815	0.18757	0.0282	5.2e-11	0.0412352	0.381146
EPCAM	EPCAM_17_29624220_30946682	trans	chr17:30245735:C:T	1	chr17:30257340:C:T	rs12949747	17	30257340	T	C	0.1462	0.9827	0.21269	0.032212	5.8e-11	0.0393719	0.331503
EPCAM	EPCAM_17_29624220_30946682	trans	chr17:30245735:C:T	1	chr17:30271699:G:T	rs3816828	17	30271699	T	G	0.2038	0.9807	0.18708	0.028202	5.8e-11	0.0375476	0.449416
EPCAM	EPCAM_17_29624220_30946682	trans	chr17:30245735:C:T	1	chr17:30284376:G:A	rs7214014	17	30284376	A	G	0.2037	0.9805	0.18648	0.028214	6.7e-11	0.0318129	0.448817
EPCAM	EPCAM_17_29624220_30946682	trans	chr17:30245735:C:T	1	chr17:30299285:C:G	rs13341611	17	30299285	G	C	0.2026	0.9704	0.18615	0.028418	9.8e-11	0.0218368	0.444121
EPCAM	EPCAM_17_29624220_30946682	trans	chr17:30245735:C:T	1	chr17:30277271:C:T	rs8072345	17	30277271	T	C	0.2038	0.9814	0.18651	0.028191	6.4e-11	0.0333056	0.449505
EPCAM	EPCAM_17_29624220_30946682	trans	chr17:30245735:C:T	1	chr17:30247159:G:A	rs7214248	17	30247159	A	G	0.1459	0.9812	0.20999	0.032285	1.1e-10	0.0201492	0.332499
EPCAM	EPCAM_17_29624220_30946682	trans	chr17:30245735:C:T	1	chr17:30244910:C:T	rs12945042	17	30244910	T	C	0.1458	0.9774	0.212	0.032325	7.8e-11	0.0296171	0.332313
EPCAM	EPCAM_17_29624220_30946682	trans	chr17:30245735:C:T	1	chr17:30279564:A:C	rs7208052	17	30279564	C	A	0.1498	0.9836	0.20229	0.031799	2.7e-10	0.00797592	0.331593
EPCAM	EPCAM_17_29624220_30946682	trans	chr17:30245735:C:T	1	chr17:30285184:C:G	rs7342929	17	30285184	G	C	0.2037	0.9804	0.18634	0.028216	6.9e-11	0.0307327	0.449085
EPCAM	EPCAM_17_29624220_30946682	trans	chr17:30245735:C:T	1	chr17:30244497:A:G	rs9896548	17	30244497	G	A	0.2079	0.9713	0.18291	0.02814	1.5e-10	0.0166644	0.450999
EPCAM	EPCAM_17_29624220_30946682	trans	chr17:30245735:C:T	1	chr17:30264691:C:A	rs8078900	17	30264691	A	C	0.1498	0.9827	0.20307	0.031813	2.4e-10	0.00915095	0.331327
EPCAM	EPCAM_17_29624220_30946682	trans	chr17:30245735:C:T	1	chr17:30249058:T:C	rs1050565	17	30249058	C	T	0.148	0.9992	0.20871	0.031812	7.9e-11	0.0296017	0.331381
EPCAM	EPCAM_17_29624220_30946682	trans	chr17:30245735:C:T	1	chr17:30245342:A:G	rs7214991	17	30245342	G	A	0.2097	0.9988	0.18215	0.027687	9.3e-11	0.0269182	0.381854
EPCAM	EPCAM_17_29624220_30946682	trans	chr17:30245735:C:T	1	chr17:30278662:G:A	rs6505169	17	30278662	A	G	0.2093	0.9996	0.17923	0.02774	2e-10	0.0129965	0.449469
EPCAM	EPCAM_17_29624220_30946682	trans	chr17:30245735:C:T	1	chr17:30294085:C:T	rs3764449	17	30294085	T	C	0.1492	0.9751	0.20137	0.031988	4.1e-10	0.00535491	0.330636
EPCAM	EPCAM_17_29624220_30946682	trans	chr17:30245735:C:T	1	chr17:30295210:A:G	rs11867581	17	30295210	G	A	0.2056	0.972	0.18135	0.02832	2.9e-10	0.00903952	0.44424
EPCAM	EPCAM_17_29624220_30946682	trans	chr17:30245735:C:T	1	chr17:30261383:T:C	rs7210085	17	30261383	C	T	0.2073	0.9805	0.1827	0.028061	1.3e-10	0.0179184	0.448958
EPCAM	EPCAM_19_48581885_48764454	trans	chr19:48703374:A:T	1	chr19:48703374:A:T	rs1047781	19	48703374	T	A	0.4531	0.9922	-0.26003	0.022614	3.3e-31	0.99997	0.000323415
EPCAM	EPCAM_9_133155599_133543074	trans	chr9:133251152:A:ACT	1	chr9:133273983:A:G	rs507666	9	133273983	G	A	0.7802	0.9999	0.27894	0.027485	2.5e-24	0.02378	0.195799
EPCAM	EPCAM_9_133155599_133543074	trans	chr9:133251152:A:ACT	1	chr9:133249045:A:G	rs9411370	9	133249045	G	A	0.2058	0.9228	-0.29221	0.028937	3.8e-24	0.0348106	0.0700038
EPCAM	EPCAM_9_133155599_133543074	trans	chr9:133251152:A:ACT	1	chr9:133249012:G:A	rs9411473	9	133249012	A	G	0.2058	0.9228	-0.29221	0.028937	3.8e-24	0.0348106	0.0699521
EPCAM	EPCAM_9_133155599_133543074	trans	chr9:133251152:A:ACT	1	chr9:133278860:T:C	rs649129	9	133278860	C	T	0.7732	0.9633	0.28073	0.027688	2.7e-24	0.0195762	0.309138
EPCAM	EPCAM_9_133155599_133543074	trans	chr9:133251152:A:ACT	1	chr9:133279427:T:C	rs635634	9	133279427	C	T	0.7755	0.961	0.28276	0.027833	2.2e-24	0.0309139	0.195794
EPCAM	EPCAM_9_133155599_133543074	trans	chr9:133251152:A:ACT	1	chr9:133266456:T:C	rs2519093	9	133266456	C	T	0.777	0.9808	0.28134	0.027602	1.6e-24	0.0319604	0.195493
EPCAM	EPCAM_9_133155599_133543074	trans	chr9:133251152:A:ACT	1	chr9:133276163:T:TGGTGCAGGCGCAGGAAAAAATTGTGGCAATTCCTCA	rs1461780285	9	133276163	TGGTGCAGGCGCAGGAAAAAATTGTGGCAATTCCTCA	T	0.7752	0.969	0.27961	0.027697	4.4e-24	0.0149291	0.196818
EPCAM	EPCAM_9_133155599_133543074	trans	chr9:133251152:A:ACT	1	chr9:133278724:C:T	rs579459	9	133278724	T	C	0.7796	0.9999	0.27708	0.027473	4.7e-24	0.0143731	0.218593
EPCAM	EPCAM_9_133155599_133543074	trans	chr9:133251152:A:ACT	1	chr9:133278431:T:C	rs651007	9	133278431	C	T	0.7796	0.9999	0.27708	0.027473	4.7e-24	0.0143476	0.218637
EPCAM	EPCAM_9_133155599_133543074	trans	chr9:133251152:A:ACT	1	chr9:133274414:A:G	rs532436	9	133274414	G	A	0.7768	0.9802	0.28116	0.027607	1.8e-24	0.0297891	0.195763
EPCAM	EPCAM_9_133155599_133543074	trans	chr9:133251152:A:ACT	1	chr9:133264504:G:GAAACTGCC	rs60937319	9	133264504	GAAACTGCC	G	0.7755	0.9805	0.27952	0.027579	3.1e-24	0.0262697	0.263877
EPCAM	EPCAM_9_133155599_133543074	trans	chr9:133251152:A:ACT	1	chr9:133251152:A:ACT	rs10682652	9	133251152	ACT	A	0.2057	0.9325	-0.29439	0.028802	1.1e-24	0.0813472	0.0713129
EPCAM	EPCAM_9_133155599_133543074	trans	chr9:133251152:A:ACT	1	chr9:133250329:C:G	rs9411474	9	133250329	G	C	0.2056	0.9317	-0.29453	0.028818	1.1e-24	0.0809883	0.0715105
EPCAM	EPCAM_9_133155599_133543074	trans	chr9:133251152:A:ACT	1	chr9:133279294:T:G	rs495828	9	133279294	G	T	0.7823	0.9993	0.27896	0.027595	3.7e-24	0.0216811	0.218567
EPCAM	EPCAM_9_133155599_133543074	trans	chr9:133251152:A:ACT	1	chr9:133248453:A:G	rs4363269	9	133248453	G	A	0.2141	0.9102	-0.29468	0.02872	7.2e-25	0.0729602	0.0923828
EPCAM	EPCAM_9_133155599_133543074	trans	chr9:133251152:A:ACT	1	chr9:133249942:A:T	rs7047076	9	133249942	T	A	0.2061	0.9254	-0.29423	0.028883	1.5e-24	0.0690949	0.0713929
EPCAM	EPCAM_9_133155599_133543074	trans	chr9:133251152:A:ACT	1	chr9:133248803:G:A	rs7025839	9	133248803	A	G	0.2053	0.9213	-0.29031	0.028989	9.5e-24	0.0181832	0.0895358
EPCAM	EPCAM_9_133155599_133543074	trans	chr9:133251152:A:ACT	1	chr9:133251249:A:G	rs7849280	9	133251249	G	A	0.2056	0.9326	-0.29368	0.028815	1.5e-24	0.0642454	0.0693167
EPCAM	EPCAM_9_133155599_133543074	trans	chr9:133251152:A:ACT	1	chr9:133271182:T:C	rs550057	9	133271182	C	T	0.776	0.9795	0.2837	0.027608	6.9e-25	0.0634033	0.261645
EPCAM	EPCAM_9_133155599_133543074	trans	chr9:133251152:A:ACT	1	chr9:133251108:C:T	rs34266669	9	133251108	T	C	0.2048	0.9283	-0.29453	0.028913	1.5e-24	0.0625787	0.0714202
EPCAM	EPCAM_9_133155599_133543074	trans	chr9:133251152:A:ACT	1	chr9:133251111:G:A	rs199969472	9	133251111	A	G	0.2048	0.9283	-0.29453	0.028913	1.5e-24	0.0625787	0.0714076
EPCAM	EPCAM_9_133155599_133543074	trans	chr9:133251152:A:ACT	1	chr9:133251112:A:C	rs76700116	9	133251112	C	A	0.2048	0.9283	-0.29453	0.028913	1.5e-24	0.0625787	0.0713992
EPCAM	EPCAM_9_133155599_133543074	trans	chr9:133251152:A:ACT	1	chr9:133276354:C:T	rs600038	9	133276354	T	C	0.7743	0.9705	0.28097	0.027647	2.1e-24	0.0267426	0.218602
EPCAM	EPCAM_9_133155599_133543074	trans	chr9:133251979:C:T	2	chr9:133251979:C:T	rs12216891	9	133251979	T	C	0.1975	0.9377	0.25766	0.029551	1.7e-18	0.130002	0.0745867
EPCAM	EPCAM_9_133155599_133543074	trans	chr9:133251979:C:T	2	chr9:133273734:C:T	rs8176644	9	133273734	T	C	0.2198	0.9947	0.23985	0.027434	1.6e-18	0.0527996	0.0774503
EPCAM	EPCAM_9_133155599_133543074	trans	chr9:133251979:C:T	2	chr9:133270880:T:C	rs79343853	9	133270880	C	T	0.2198	0.9945	0.23965	0.027437	1.7e-18	0.0500589	0.0781158
EPCAM	EPCAM_9_133155599_133543074	trans	chr9:133251979:C:T	2	chr9:133253171:T:C	rs77693339	9	133253171	C	T	0.2177	0.9853	0.24053	0.027619	2.1e-18	0.0433114	0.0782574
EPCAM	EPCAM_9_133155599_133543074	trans	chr9:133251979:C:T	2	chr9:133266900:A:C	rs8176671	9	133266900	C	A	0.2197	0.9945	0.23867	0.027431	2.3e-18	0.0401592	0.0815412
EPCAM	EPCAM_9_133155599_133543074	trans	chr9:133251979:C:T	2	chr9:133269042:A:G	rs8176662	9	133269042	G	A	0.2197	0.9942	0.23846	0.027431	2.5e-18	0.0382255	0.0781149
EPCAM	EPCAM_9_133155599_133543074	trans	chr9:133251979:C:T	2	chr9:133257567:T:C	rs75179845	9	133257567	C	T	0.2188	0.9965	0.23779	0.027429	3.2e-18	0.0351738	0.0754834
EPCAM	EPCAM_9_133155599_133543074	trans	chr9:133251979:C:T	2	chr9:133256781:T:C	rs8176733	9	133256781	C	T	0.2188	0.9969	0.23775	0.027428	3.3e-18	0.0348835	0.10225
EPCAM	EPCAM_9_133155599_133543074	trans	chr9:133251979:C:T	2	chr9:133257138:T:C	rs8176730	9	133257138	C	T	0.2183	0.9938	0.23827	0.02749	3.3e-18	0.0344716	0.10212
EPCAM	EPCAM_9_133155599_133543074	trans	chr9:133251979:C:T	2	chr9:133257129:G:A	rs2073823	9	133257129	A	G	0.2183	0.9938	0.23826	0.027491	3.3e-18	0.034396	0.102298
EPCAM	EPCAM_9_133155599_133543074	trans	chr9:133251979:C:T	2	chr9:133256205:G:C	rs7853989	9	133256205	C	G	0.2187	0.9966	0.23768	0.027435	3.3e-18	0.0329012	0.102377
EPCAM	EPCAM_9_133155599_133543074	trans	chr9:133251979:C:T	2	chr9:133257367:C:A	rs8176722	9	133257367	A	C	0.2193	1	0.23691	0.027362	3.6e-18	0.0326927	0.102315
EPCAM	EPCAM_9_133155599_133543074	trans	chr9:133251979:C:T	2	chr9:133262254:C:T	rs8176693	9	133262254	T	C	0.2186	0.9956	0.23755	0.027442	3.6e-18	0.0325137	0.0795541
EPCAM	EPCAM_9_133155599_133543074	trans	chr9:133251979:C:T	2	chr9:133255928:C:G	rs8176747	9	133255928	G	C	0.2186	0.9969	0.2376	0.027428	3.2e-18	0.0313646	0.0795672
EPCAM	EPCAM_9_133155599_133543074	trans	chr9:133251979:C:T	2	chr9:133255354:C:T	rs187099314	9	133255354	T	C	0.2186	0.9965	0.23761	0.027434	3.3e-18	0.0309292	0.0983721
EPCAM	EPCAM_9_133155599_133543074	trans	chr9:133251979:C:T	2	chr9:133254328:C:T	rs1137827	9	133254328	T	C	0.2182	0.9938	0.23806	0.027488	3.3e-18	0.0307211	0.0796694
EPCAM	EPCAM_9_133155599_133543074	trans	chr9:133251979:C:T	2	chr9:133256508:C:T	rs7855255	9	133256508	T	C	0.2188	0.9962	0.23741	0.027441	3.7e-18	0.0306354	0.102203
EPCAM	EPCAM_9_133155599_133543074	trans	chr9:133251979:C:T	2	chr9:133254842:C:G	rs201221083	9	133254842	G	C	0.2049	0.9656	0.24479	0.028502	6.3e-18	0.0305057	9.31909e-05
EPCAM	EPCAM_9_133155599_133543074	trans	chr9:133251979:C:T	2	chr9:133256028:C:T	rs8176743	9	133256028	T	C	0.2185	0.9967	0.23737	0.027434	3.5e-18	0.0303996	0.0795615
EPCAM	EPCAM_9_133155599_133543074	trans	chr9:133251979:C:T	2	chr9:133256074:G:A	rs8176741	9	133256074	A	G	0.2185	0.9967	0.2373	0.027433	3.6e-18	0.0301406	0.0798417
EPCAM	EPCAM_9_133155599_133543074	trans	chr9:133251979:C:T	2	chr9:133254260:G:A	rs8176759	9	133254260	A	G	0.2176	0.987	0.23884	0.027603	3.5e-18	0.0296507	0.0796824
EPCAM	EPCAM_9_133155599_133543074	trans	chr9:133251979:C:T	2	chr9:133253728:A:T	rs10793962	9	133253728	T	A	0.2172	0.9848	0.23919	0.027646	3.5e-18	0.0288318	0.0796778
EPCAM	EPCAM_9_133155599_133543074	trans	chr9:133251979:C:T	2	chr9:133255935:G:T	rs8176746	9	133255935	T	G	0.2192	1	0.23665	0.027359	3.6e-18	0.0287526	0.0795261
EPCAM	EPCAM_9_133155599_133543074	trans	chr9:133251979:C:T	2	chr9:133266772:C:T	rs8176672	9	133266772	T	C	0.2199	0.9948	0.23601	0.02738	4.7e-18	0.0232459	0.0795491
EPCAM	EPCAM_9_133155599_133543074	trans	chr9:133251979:C:T	2	chr9:133255801:C:T	rs8176749	9	133255801	T	C	0.2182	0.9998	0.23551	0.027368	5.2e-18	0.0216168	0.0795722
EPCAM	EPCAM_9_133155599_133543074	trans	chr9:133251979:C:T	2	chr9:133277095:C:T	rs8176632	9	133277095	T	C	0.2196	0.983	0.23635	0.027541	6.5e-18	0.0196423	0.14502
EPHA1	EPHA1_7_143368461_143790767	cis	chr7:143408735:C:T	1	chr7:143408735:C:T	rs79587607	7	143408735	T	C	0.3018	0.9543	-0.22068	0.024844	6.5e-19	0.543418	0.00931807
EPHA1	EPHA1_7_143368461_143790767	cis	chr7:143408735:C:T	1	chr7:143408473:C:T	rs62472728	7	143408473	T	C	0.3074	0.9618	-0.21706	0.024588	1.1e-18	0.334065	0.0678071
EPHA1	EPHA1_7_143368461_143790767	cis	chr7:143408735:C:T	1	chr7:143406287:T:C	rs4283960	7	143406287	C	T	0.6317	0.9658	0.20534	0.023617	3.5e-18	0.106727	0.092283
EPHA4	EPHA4_2_221429714_221664747	cis	chr2:221498279:C:A	1	chr2:221487909:C:T	rs10498113	2	221487909	C	T	0.4769	0.943	0.15188	0.023165	6.8e-12	0.0349051	0.4239
EPHA4	EPHA4_2_221429714_221664747	cis	chr2:221498279:C:A	1	chr2:221492606:G:T	rs7573758	2	221492606	G	T	0.4777	0.9349	0.15228	0.023241	7.8e-12	0.0344407	0.423701
EPHA4	EPHA4_2_221429714_221664747	cis	chr2:221498279:C:A	1	chr2:221494435:C:T	rs6731133	2	221494435	C	T	0.4773	0.9348	0.15196	0.023249	8.5e-12	0.0305015	0.424219
EPHA4	EPHA4_2_221429714_221664747	cis	chr2:221498279:C:A	1	chr2:221498279:C:A	rs10932914	2	221498279	C	A	0.4777	0.9276	0.15323	0.02333	7.3e-12	0.0379434	0.424823
EPHA4	EPHA4_2_221429714_221664747	cis	chr2:221498279:C:A	1	chr2:221487992:G:A	rs13026378	2	221487992	G	A	0.4776	0.9447	0.15095	0.023133	7.9e-12	0.0284808	0.423343
EPHA4	EPHA4_2_221429714_221664747	cis	chr2:221498279:C:A	1	chr2:221488693:G:A	rs1367241	2	221488693	G	A	0.4771	0.9452	0.15083	0.023118	8e-12	0.0283207	0.424036
EPHA4	EPHA4_2_221429714_221664747	cis	chr2:221498279:C:A	1	chr2:221487995:G:A	rs13026380	2	221487995	G	A	0.4776	0.9447	0.15089	0.023132	8.1e-12	0.0280152	0.423289
EPHA4	EPHA4_2_221429714_221664747	cis	chr2:221498279:C:A	1	chr2:221488788:G:A	rs5002064	2	221488788	G	A	0.4774	0.9449	0.15088	0.023117	7.8e-12	0.0285648	0.423951
EPHA4	EPHA4_2_221429714_221664747	cis	chr2:221498279:C:A	1	chr2:221477046:TTTA:T	rs140420658	2	221477046	TTTA	T	0.4818	0.9503	0.14851	0.023034	1.3e-11	0.0177042	0.434077
EPHA4	EPHA4_2_221429714_221664747	cis	chr2:221498279:C:A	1	chr2:221465449:C:T	rs13026588	2	221465449	C	T	0.4765	0.9215	0.14944	0.023206	1.2e-11	0.017524	0.442012
EPHA4	EPHA4_2_221429714_221664747	cis	chr2:221498279:C:A	1	chr2:221475317:A:G	rs13009679	2	221475317	A	G	0.4804	0.9559	0.14765	0.022925	1.5e-11	0.0174863	0.440025
EPHA4	EPHA4_2_221429714_221664747	cis	chr2:221498279:C:A	1	chr2:221482935:A:C	rs1864460	2	221482935	A	C	0.4763	0.9471	0.14923	0.023125	1.1e-11	0.0174676	0.423958
EPHA4	EPHA4_2_221429714_221664747	cis	chr2:221498279:C:A	1	chr2:221475519:T:C	rs12463452	2	221475519	T	C	0.4804	0.956	0.14762	0.022924	1.5e-11	0.0173707	0.440065
EPHA4	EPHA4_2_221429714_221664747	cis	chr2:221498279:C:A	1	chr2:221475078:G:T	rs12620762	2	221475078	G	T	0.4805	0.9559	0.14749	0.022918	1.6e-11	0.0170487	0.440315
EPHA4	EPHA4_2_221429714_221664747	cis	chr2:221498279:C:A	1	chr2:221478085:A:T	rs7566787	2	221478085	A	T	0.4805	0.951	0.14769	0.023009	1.6e-11	0.0150656	0.441046
EPHA4	EPHA4_2_221429714_221664747	cis	chr2:221498279:C:A	1	chr2:221478172:C:T	rs3770149	2	221478172	C	T	0.4802	0.9507	0.14764	0.023011	1.6e-11	0.0147742	0.441299
EPHA4	EPHA4_2_221429714_221664747	cis	chr2:221498279:C:A	1	chr2:221477320:A:T	rs7563304	2	221477320	A	T	0.4809	0.9534	0.14715	0.022953	1.6e-11	0.0142802	0.440795
EPHA4	EPHA4_2_221429714_221664747	cis	chr2:221498279:C:A	1	chr2:221477382:A:G	rs7563409	2	221477382	A	G	0.4804	0.9552	0.14703	0.022936	1.7e-11	0.0142753	0.440636
EPHA4	EPHA4_2_221429714_221664747	cis	chr2:221498279:C:A	1	chr2:221474114:C:T	rs1430211	2	221474114	C	T	0.4801	0.955	0.14688	0.022941	1.9e-11	0.0137096	0.442466
EPHA4	EPHA4_2_221429714_221664747	cis	chr2:221498279:C:A	1	chr2:221473342:T:C	rs3770153	2	221473342	T	C	0.48	0.9564	0.14653	0.022915	1.8e-11	0.0132118	0.442675
EPHA4	EPHA4_2_221429714_221664747	cis	chr2:221498279:C:A	1	chr2:221479476:G:A	rs3770146	2	221479476	G	A	0.4786	0.9512	0.14734	0.023033	1.9e-11	0.0128725	0.422766
EPHA4	EPHA4_2_221429714_221664747	cis	chr2:221498279:C:A	1	chr2:221479103:G:C	rs1864462	2	221479103	G	C	0.4785	0.9509	0.14704	0.02304	2.1e-11	0.0116924	0.424506
EPHA4	EPHA4_2_221429714_221664747	cis	chr2:221498279:C:A	1	chr2:221476259:C:T	rs1430210	2	221476259	C	T	0.4695	0.9997	0.14304	0.022441	2.4e-11	0.0116879	0.441093
EPHA4	EPHA4_2_221429714_221664747	cis	chr2:221498279:C:A	1	chr2:221478818:CA:C	rs3835965	2	221478818	CA	C	0.4806	0.9517	0.14573	0.023007	2.6e-11	0.00867729	0.421277
EPHA4	EPHA4_2_221429714_221664747	cis	chr2:221498279:C:A	1	chr2:221478765:CAG:C	rs3042777	2	221478765	CAG	C	0.4805	0.9517	0.14567	0.023006	2.6e-11	0.00855663	0.42139
EPHA4	EPHA4_2_221429714_221664747	cis	chr2:221498279:C:A	1	chr2:221481100:T:C	rs3755029	2	221481100	T	C	0.478	0.9495	0.1461	0.023088	2.7e-11	0.00842821	0.424436
EPHA4	EPHA4_2_221429714_221664747	cis	chr2:221498279:C:A	1	chr2:221480427:T:C	rs3770145	2	221480427	T	C	0.4782	0.9508	0.14573	0.023047	3.1e-11	0.00816717	0.423953
EPHA4	EPHA4_2_221429714_221664747	cis	chr2:221498279:C:A	1	chr2:221469638:C:T	rs3770161	2	221469638	C	T	0.4766	0.9501	0.14428	0.022905	3.8e-11	0.00745301	0.441689
EPHA4	EPHA4_2_221429714_221664747	cis	chr2:221498279:C:A	1	chr2:221502763:G:A	rs61623527	2	221502763	A	G	0.449	0.9178	0.14722	0.023535	1.1e-10	0.00587268	0.255596
EPHA4	EPHA4_2_221429714_221664747	cis	chr2:221498279:C:A	1	chr2:221471248:A:T	rs3770158	2	221471248	A	T	0.4766	0.9514	0.14241	0.022886	6.8e-11	0.00458579	0.441113
EPHA4	EPHA4_2_221429714_221664747	cis	chr2:221498279:C:A	1	chr2:221488139:T:G	rs13002861	2	221488139	T	G	0.4776	0.9446	0.15078	0.023135	8.4e-12	0.0271312	0.423716
EPHA4	EPHA4_2_221429714_221664747	cis	chr2:221498279:C:A	1	chr2:221489493:C:T	rs12479119	2	221489493	C	T	0.4772	0.9456	0.1506	0.023112	8.6e-12	0.0267592	0.423702
EPHA4	EPHA4_2_221429714_221664747	cis	chr2:221498279:C:A	1	chr2:221488721:A:G	rs1367242	2	221488721	A	G	0.4772	0.9456	0.15058	0.023112	8.6e-12	0.0266561	0.423593
EPHA4	EPHA4_2_221429714_221664747	cis	chr2:221498279:C:A	1	chr2:221488294:C:T	rs13026659	2	221488294	C	T	0.4772	0.9456	0.15057	0.023112	8.6e-12	0.0265736	0.423938
EPHA4	EPHA4_2_221429714_221664747	cis	chr2:221498279:C:A	1	chr2:221490005:G:T	rs12990760	2	221490005	G	T	0.4772	0.9455	0.15055	0.023112	8.7e-12	0.026388	0.423766
EPHA4	EPHA4_2_221429714_221664747	cis	chr2:221498279:C:A	1	chr2:221491399:G:A	rs12613015	2	221491399	G	A	0.4767	0.9444	0.15047	0.023122	9e-12	0.0253556	0.423816
EPHA4	EPHA4_2_221429714_221664747	cis	chr2:221498279:C:A	1	chr2:221493241:T:A	rs10189230	2	221493241	T	A	0.4777	0.934	0.15114	0.023258	1.1e-11	0.0244573	0.422533
EPHA4	EPHA4_2_221429714_221664747	cis	chr2:221498279:C:A	1	chr2:221487685:C:T	rs11692482	2	221487685	C	T	0.4771	0.9509	0.15016	0.023082	7.6e-12	0.0243588	0.423702
EPHA4	EPHA4_2_221429714_221664747	cis	chr2:221498279:C:A	1	chr2:221464305:T:A	rs1430217	2	221464305	T	A	0.4766	0.9218	0.15049	0.023199	8.4e-12	0.0234298	0.443309
EPHA4	EPHA4_2_221429714_221664747	cis	chr2:221498279:C:A	1	chr2:221482895:A:G	rs1864461	2	221482895	A	G	0.4767	0.9484	0.15021	0.023114	8.1e-12	0.0229956	0.423996
EPHA4	EPHA4_2_221429714_221664747	cis	chr2:221498279:C:A	1	chr2:221487139:CA:C	rs66819409	2	221487139	CA	C	0.4771	0.9509	0.14989	0.023083	8.2e-12	0.0226031	0.423833
EPHA4	EPHA4_2_221429714_221664747	cis	chr2:221498279:C:A	1	chr2:221461953:C:T	rs2288626	2	221461953	C	T	0.4763	0.9198	0.15028	0.023225	7.9e-12	0.0219393	0.443567
EPHA4	EPHA4_2_221429714_221664747	cis	chr2:221498279:C:A	1	chr2:221483714:A:G	rs13029372	2	221483714	A	G	0.4765	0.9495	0.1498	0.023099	9e-12	0.0213923	0.422669
EPHA4	EPHA4_2_221429714_221664747	cis	chr2:221498279:C:A	1	chr2:221485858:TA:T	rs35240345	2	221485858	TA	T	0.4767	0.9519	0.14951	0.023067	8.9e-12	0.0209663	0.423519
EPHA4	EPHA4_2_221429714_221664747	cis	chr2:221498279:C:A	1	chr2:221485601:C:T	rs12993766	2	221485601	C	T	0.4767	0.9519	0.14951	0.023067	8.9e-12	0.0209612	0.423686
EPHA4	EPHA4_2_221429714_221664747	cis	chr2:221498279:C:A	1	chr2:221485880:G:A	rs13012331	2	221485880	G	A	0.4767	0.9519	0.14951	0.023067	8.9e-12	0.0209612	0.423618
EPHA4	EPHA4_2_221429714_221664747	cis	chr2:221498279:C:A	1	chr2:221486068:C:T	rs13012429	2	221486068	C	T	0.4641	0.9989	0.14602	0.022541	9.4e-12	0.0206245	0.423799
EPHA4	EPHA4_2_221429714_221664747	cis	chr2:221498279:C:A	1	chr2:221474691:T:C	rs3770150	2	221474691	T	C	0.4804	0.9558	0.14774	0.022926	1.5e-11	0.0178862	0.440177
EPHA4	EPHA4_9_133026821_133549646	trans	chr9:133271182:T:C	1	chr9:133271182:T:C	rs550057	9	133271182	T	C	0.2238	0.9795	-0.61143	0.02755	2e-109	0.266445	0.261645
EPHA4	EPHA4_9_133026821_133549646	trans	chr9:133271182:T:C	1	chr9:133264504:G:GAAACTGCC	rs60937319	9	133264504	G	GAAACTGCC	0.2243	0.9805	-0.60771	0.027521	2.7e-108	0.250535	0.263877
EPHA4	EPHA4_9_133026821_133549646	trans	chr9:133271182:T:C	1	chr9:133274414:A:G	rs532436	9	133274414	A	G	0.2231	0.9802	-0.61047	0.02755	4.1e-109	0.117012	0.195763
EPHA4	EPHA4_9_133026821_133549646	trans	chr9:133271182:T:C	1	chr9:133273983:A:G	rs507666	9	133273983	A	G	0.2196	0.9999	-0.60706	0.027428	7.3e-109	0.10894	0.195799
EPHA4	EPHA4_9_133026821_133549646	trans	chr9:133271182:T:C	1	chr9:133266456:T:C	rs2519093	9	133266456	T	C	0.2228	0.9808	-0.60974	0.027544	6.6e-109	0.0783059	0.195493
EPHA4	EPHA4_9_133026821_133549646	trans	chr9:133271182:T:C	1	chr9:133278860:T:C	rs649129	9	133278860	T	C	0.2266	0.9633	-0.61124	0.02763	9.2e-109	0.0435064	0.309138
EPHA4	EPHA4_9_133026821_133549646	trans	chr9:133271182:T:C	1	chr9:133278724:C:T	rs579459	9	133278724	C	T	0.2203	0.9999	-0.60529	0.027416	2.4e-108	0.0428453	0.218593
EPHA4	EPHA4_9_133026821_133549646	trans	chr9:133271182:T:C	1	chr9:133278431:T:C	rs651007	9	133278431	T	C	0.2203	0.9999	-0.60528	0.027416	2.4e-108	0.0425914	0.218637
EPHA4	EPHA4_9_133026821_133549646	trans	chr9:133257129:G:A	2	chr9:133256508:C:T	rs7855255	9	133256508	T	C	0.2191	0.9962	0.55907	0.027362	4.6e-93	0.0892305	0.102203
EPHA4	EPHA4_9_133026821_133549646	trans	chr9:133257129:G:A	2	chr9:133255635:C:T	rs8176751	9	133255635	T	C	0.221	0.9942	0.55461	0.027273	2.7e-92	0.0579882	0.102181
EPHA4	EPHA4_9_133026821_133549646	trans	chr9:133257129:G:A	2	chr9:133256205:G:C	rs7853989	9	133256205	C	G	0.219	0.9966	0.55826	0.027356	7.7e-93	0.0517409	0.102377
EPHA4	EPHA4_9_133026821_133549646	trans	chr9:133257129:G:A	2	chr9:133262254:C:T	rs8176693	9	133262254	T	C	0.2189	0.9956	0.55783	0.027362	1.2e-92	0.0458754	0.0795541
EPHA4	EPHA4_9_133026821_133549646	trans	chr9:133257129:G:A	2	chr9:133256074:G:A	rs8176741	9	133256074	A	G	0.2188	0.9967	0.55654	0.027353	2.7e-92	0.0187686	0.0798417
EPHA4	EPHA4_9_133026821_133549646	trans	chr9:133257129:G:A	2	chr9:133256028:C:T	rs8176743	9	133256028	T	C	0.2189	0.9967	0.55658	0.027354	2.7e-92	0.0186327	0.0795615
EPHA4	EPHA4_9_133026821_133549646	trans	chr9:133257129:G:A	2	chr9:133254328:C:T	rs1137827	9	133254328	T	C	0.2185	0.9938	0.55772	0.027408	2.5e-92	0.0164923	0.0796694
EPHA4	EPHA4_9_133026821_133549646	trans	chr9:133257129:G:A	2	chr9:133255928:C:G	rs8176747	9	133255928	G	C	0.219	0.9969	0.55627	0.027348	3e-92	0.014921	0.0795672
EPHA4	EPHA4_9_133026821_133549646	trans	chr9:133257129:G:A	2	chr9:133257129:G:A	rs2073823	9	133257129	A	G	0.2186	0.9938	0.5605	0.027411	3.3e-93	0.122648	0.102298
EPHA4	EPHA4_9_133026821_133549646	trans	chr9:133257129:G:A	2	chr9:133257138:T:C	rs8176730	9	133257138	C	T	0.2186	0.9938	0.56049	0.02741	3.4e-93	0.122138	0.10212
EPHA4	EPHA4_9_133026821_133549646	trans	chr9:133257129:G:A	2	chr9:133256781:T:C	rs8176733	9	133256781	C	T	0.2191	0.9969	0.55902	0.027349	4e-93	0.113804	0.10225
EPHA4	EPHA4_9_133026821_133549646	trans	chr9:133257129:G:A	2	chr9:133257567:T:C	rs75179845	9	133257567	C	T	0.2191	0.9965	0.55902	0.027349	4e-93	0.112316	0.0754834
EPHA4	EPHA4_9_133026821_133549646	trans	chr9:133257129:G:A	2	chr9:133257367:C:A	rs8176722	9	133257367	A	C	0.2196	1	0.55763	0.027283	4e-93	0.110741	0.102315
EPHA4	EPHA4_9_133026821_133549646	trans	chr9:133257129:G:A	2	chr9:133255935:G:T	rs8176746	9	133255935	T	G	0.2195	1	0.55484	0.02728	3.1e-92	0.0146259	0.0795261
EPHA4	EPHA4_9_133026821_133549646	trans	chr9:133257129:G:A	2	chr9:133255354:C:T	rs187099314	9	133255354	T	C	0.2189	0.9965	0.55635	0.027355	3.1e-92	0.0143044	0.0983721
EPHA4	EPHA4_9_133026821_133549646	trans	chr9:133257129:G:A	2	chr9:133254260:G:A	rs8176759	9	133254260	A	G	0.2179	0.987	0.55953	0.027522	3.7e-92	0.0121077	0.0796824
EPHA4	EPHA4_9_133026821_133549646	trans	chr9:133257129:G:A	2	chr9:133253728:A:T	rs10793962	9	133253728	T	A	0.2175	0.9848	0.56031	0.027565	4e-92	0.00979411	0.0796778
EPHA4	EPHA4_9_133026821_133549646	trans	chr9:133257129:G:A	2	chr9:133269042:A:G	rs8176662	9	133269042	G	A	0.2199	0.9942	0.55691	0.027352	2e-92	0.00961165	0.0781149
EPHB4	EPHB4_7_99724784_101447130	cis	chr7:100819742:G:A	1	chr7:100819742:G:A	rs55720981	7	100819742	A	G	0.0261	0.9949	-1.6972	0.071613	8.1e-126	1	2.93997e-05
EPHB4	EPHB4_9_133153627_133543074	trans	chr9:133256264:G:A	1	chr9:133256264:G:A	rs1053878	9	133256264	A	G	0.2019	0.999	-0.36192	0.028538	3.5e-37	0.938225	0.0679312
EPHB4	EPHB4_9_133153627_133543074	trans	chr9:133256264:G:A	1	chr9:133271182:T:C	rs550057	9	133271182	C	T	0.776	0.9795	0.34147	0.027656	2.4e-35	0.012686	0.261645
EPHB4	EPHB4_9_133153627_133543074	trans	chr9:133257567:T:C	2	chr9:133257567:T:C	rs75179845	9	133257567	C	T	0.2188	0.9965	0.28255	0.027476	3.9e-25	0.067175	0.0754834
EPHB4	EPHB4_9_133153627_133543074	trans	chr9:133257567:T:C	2	chr9:133256781:T:C	rs8176733	9	133256781	C	T	0.2188	0.9969	0.2825	0.027476	4e-25	0.0663991	0.10225
EPHB4	EPHB4_9_133153627_133543074	trans	chr9:133257567:T:C	2	chr9:133257367:C:A	rs8176722	9	133257367	A	C	0.2193	1	0.2818	0.027409	4e-25	0.0658533	0.102315
EPHB4	EPHB4_9_133153627_133543074	trans	chr9:133257567:T:C	2	chr9:133257129:G:A	rs2073823	9	133257129	A	G	0.2183	0.9938	0.28288	0.027538	4.4e-25	0.0607011	0.102298
EPHB4	EPHB4_9_133153627_133543074	trans	chr9:133257567:T:C	2	chr9:133257138:T:C	rs8176730	9	133257138	C	T	0.2183	0.9938	0.28287	0.027538	4.4e-25	0.0606496	0.10212
EPHB4	EPHB4_9_133153627_133543074	trans	chr9:133257567:T:C	2	chr9:133262254:C:T	rs8176693	9	133262254	T	C	0.2186	0.9956	0.2817	0.027489	5.6e-25	0.0536303	0.0795541
EPHB4	EPHB4_9_133153627_133543074	trans	chr9:133257567:T:C	2	chr9:133255635:C:T	rs8176751	9	133255635	T	C	0.2206	0.9942	0.28163	0.0274	4.2e-25	0.0530702	0.102181
EPHB4	EPHB4_9_133153627_133543074	trans	chr9:133257567:T:C	2	chr9:133256508:C:T	rs7855255	9	133256508	T	C	0.2188	0.9962	0.28188	0.027489	5.3e-25	0.0524248	0.102203
EPHB4	EPHB4_9_133153627_133543074	trans	chr9:133257567:T:C	2	chr9:133266772:C:T	rs8176672	9	133266772	T	C	0.2199	0.9948	0.28066	0.027427	6.9e-25	0.0405973	0.0795491
EPHB4	EPHB4_9_133153627_133543074	trans	chr9:133257567:T:C	2	chr9:133273734:C:T	rs8176644	9	133273734	T	C	0.2198	0.9947	0.28079	0.027482	8.5e-25	0.0402143	0.0774503
EPHB4	EPHB4_9_133153627_133543074	trans	chr9:133257567:T:C	2	chr9:133256205:G:C	rs7853989	9	133256205	C	G	0.2187	0.9966	0.28098	0.027483	7.1e-25	0.0401334	0.102377
EPHB4	EPHB4_9_133153627_133543074	trans	chr9:133257567:T:C	2	chr9:133270880:T:C	rs79343853	9	133270880	C	T	0.2198	0.9945	0.28079	0.027484	8.6e-25	0.0393468	0.0781158
EPHB4	EPHB4_9_133153627_133543074	trans	chr9:133257567:T:C	2	chr9:133266900:A:C	rs8176671	9	133266900	C	A	0.2197	0.9945	0.28023	0.027479	1e-24	0.0326311	0.0815412
EPHB4	EPHB4_9_133153627_133543074	trans	chr9:133257567:T:C	2	chr9:133269042:A:G	rs8176662	9	133269042	G	A	0.2197	0.9942	0.28014	0.027478	1.1e-24	0.0318961	0.0781149
EPHB4	EPHB4_9_133153627_133543074	trans	chr9:133257567:T:C	2	chr9:133256074:G:A	rs8176741	9	133256074	A	G	0.2185	0.9967	0.27978	0.02748	1.1e-24	0.0299038	0.0798417
EPHB4	EPHB4_9_133153627_133543074	trans	chr9:133257567:T:C	2	chr9:133256028:C:T	rs8176743	9	133256028	T	C	0.2185	0.9967	0.27971	0.027481	1.1e-24	0.0291794	0.0795615
EPHB4	EPHB4_9_133153627_133543074	trans	chr9:133257567:T:C	2	chr9:133266092:G:A	rs13299342	9	133266092	A	G	0.2205	0.9949	0.27812	0.027367	1.5e-24	0.0288017	0.144854
EPHB4	EPHB4_9_133153627_133543074	trans	chr9:133257567:T:C	2	chr9:133277095:C:T	rs8176632	9	133277095	T	C	0.2196	0.983	0.2798	0.027588	1.8e-24	0.025726	0.14502
EPHB4	EPHB4_9_133153627_133543074	trans	chr9:133257567:T:C	2	chr9:133255354:C:T	rs187099314	9	133255354	T	C	0.2186	0.9965	0.27904	0.027482	1.5e-24	0.0237284	0.0983721
EPHB4	EPHB4_9_133153627_133543074	trans	chr9:133257567:T:C	2	chr9:133255928:C:G	rs8176747	9	133255928	G	C	0.2186	0.9969	0.27897	0.027475	1.5e-24	0.0237269	0.0795672
EPHB4	EPHB4_9_133153627_133543074	trans	chr9:133257567:T:C	2	chr9:133255935:G:T	rs8176746	9	133255935	T	G	0.2192	1	0.2782	0.027407	1.5e-24	0.0231355	0.0795261
EPHB4	EPHB4_9_133153627_133543074	trans	chr9:133257567:T:C	2	chr9:133254328:C:T	rs1137827	9	133254328	T	C	0.2182	0.9938	0.27936	0.027536	1.6e-24	0.0219745	0.0796694
EPHB4	EPHB4_9_133153627_133543074	trans	chr9:133257567:T:C	2	chr9:133254260:G:A	rs8176759	9	133254260	A	G	0.2176	0.987	0.27965	0.027651	2.2e-24	0.0179319	0.0796824
EPHB4	EPHB4_9_133153627_133543074	trans	chr9:133257567:T:C	2	chr9:133270004:C:A	rs587611953	9	133270004	A	C	0.2457	0.9052	0.24209	0.027747	1.8e-18	0.0163985	0.0840323
EPHB4	EPHB4_9_133153627_133543074	trans	chr9:133257567:T:C	2	chr9:133253728:A:T	rs10793962	9	133253728	T	A	0.2172	0.9848	0.27965	0.027694	2.6e-24	0.0155768	0.0796778
EPHB6	EPHB6_7_142787472_143008300	cis	chr7:142854785:G:A	1	chr7:142854785:G:A	rs7789303	7	142854785	A	G	0.9189	0.9959	0.28671	0.041005	2.7e-12	0.765887	0.279138
EPHB6	EPHB6_7_142787472_143008300	cis	chr7:142854785:G:A	1	chr7:142856027:T:C	rs8177105	7	142856027	C	T	0.0515	0.9698	-0.34588	0.052021	3e-11	0.0734382	0.185709
EPHB6	EPHB6_7_142787472_143008300	cis	chr7:142854785:G:A	1	chr7:142856383:A:G	rs8177107	7	142856383	G	A	0.0512	0.9648	-0.34715	0.052297	3.2e-11	0.0683695	0.18309
EPHB6	EPHB6_7_142787472_143008300	cis	chr7:142854785:G:A	1	chr7:142857489:G:A	rs1009848	7	142857489	A	G	0.895	0.759	0.27895	0.04215	3.6e-11	0.0612968	0.286297
EPHX2	EPHX2_8_27263521_27602297	cis	chr8:27516348:G:A	1	chr8:27516348:G:A	rs751141	8	27516348	A	G	0.2339	0.9981	-0.41094	0.026744	3.1e-53	0.99898	0.102575
EPO	EPO_6_134866538_135219780	trans	chr6:135097899:AC:A	1	chr6:135097899:AC:A	rs34778774	6	135097899	A	AC	0.2804	0.979	0.24421	0.025368	4.3e-22	0.095758	0.259648
EPO	EPO_6_134866538_135219780	trans	chr6:135097899:AC:A	1	chr6:135097901:C:A	rs56293029	6	135097901	A	C	0.2803	0.9789	0.24422	0.025369	4.3e-22	0.0957426	0.259843
EPO	EPO_6_134866538_135219780	trans	chr6:135097899:AC:A	1	chr6:135097904:G:A	rs35786788	6	135097904	A	G	0.2802	0.9795	0.24415	0.025365	4.4e-22	0.0942623	0.258822
EPO	EPO_6_134866538_135219780	trans	chr6:135097899:AC:A	1	chr6:135097880:T:C	rs9399137	6	135097880	C	T	0.2803	0.9796	0.24411	0.025363	4.4e-22	0.0938523	0.259491
EPO	EPO_6_134866538_135219780	trans	chr6:135097899:AC:A	1	chr6:135098550:T:C	rs9402685	6	135098550	C	T	0.2811	0.9768	0.24414	0.025389	4.8e-22	0.0869506	0.261127
EPO	EPO_6_134866538_135219780	trans	chr6:135097899:AC:A	1	chr6:135097778:A:G	rs7776054	6	135097778	G	A	0.2785	0.9795	0.24469	0.025461	5e-22	0.0827047	0.26056
EPO	EPO_6_134866538_135219780	trans	chr6:135097899:AC:A	1	chr6:135085040:T:G	rs1331309	6	135085040	G	T	0.2799	0.9865	0.24305	0.025301	5e-22	0.07928	0.259227
EPO	EPO_6_134866538_135219780	trans	chr6:135097899:AC:A	1	chr6:135098493:A:G	rs9389268	6	135098493	G	A	0.281	0.977	0.24388	0.025387	5.3e-22	0.0790682	0.259892
EPO	EPO_6_134866538_135219780	trans	chr6:135097899:AC:A	1	chr6:135098498:C:T	rs9376091	6	135098498	T	C	0.2814	0.9761	0.24417	0.0254	5e-22	0.0785468	0.259987
EPO	EPO_6_134866538_135219780	trans	chr6:135097899:AC:A	1	chr6:135100038:C:T	rs34164109	6	135100038	T	C	0.2816	0.9776	0.24372	0.025373	5.4e-22	0.0764493	0.259713
EPO	EPO_6_134866538_135219780	trans	chr6:135097899:AC:A	1	chr6:135097494:TTAC:T	rs66650371	6	135097494	T	TTAC	0.2791	0.9812	0.24408	0.025417	5.3e-22	0.0750392	0.259318
EPO	EPO_6_134866538_135219780	trans	chr6:135097899:AC:A	1	chr6:135090090:T:C	rs9376090	6	135090090	C	T	0.2824	0.9985	0.24026	0.025092	6.9e-22	0.0562096	0.256894
EPPK1	EPPK1_8_143657720_144282250	cis	chr8:143870567:C:A	1	chr8:143870567:C:A	rs185987090	8	143870567	A	C	0.0166	0.9945	-1.1604	0.089822	4e-38	0.836049	2.94023e-05
EPPK1	EPPK1_8_143657720_144282250	cis	chr8:143870567:C:A	1	chr8:143870231:A:C	rs141788635	8	143870231	C	A	0.0174	0.9614	-1.1316	0.088446	2e-37	0.163951	2.94369e-05
EPS8L2	EPS8L2_11_421757_837342	cis	chr11:698253:A:T	1	chr11:698253:A:T	rs7928943	11	698253	T	A	0.2723	0.9975	-0.30749	0.024961	1.1e-34	0.30157	0.166132
EPS8L2	EPS8L2_11_421757_837342	cis	chr11:698253:A:T	1	chr11:698626:C:T	rs11246269	11	698626	T	C	0.2686	0.9816	-0.31074	0.02526	1.3e-34	0.239776	0.166063
EPS8L2	EPS8L2_11_421757_837342	cis	chr11:698253:A:T	1	chr11:696721:G:T	rs10902196	11	696721	T	G	0.2677	0.9731	-0.31241	0.025427	1.6e-34	0.178349	0.0795455
EPS8L2	EPS8L2_11_421757_837342	cis	chr11:698253:A:T	1	chr11:706510:C:G	rs11246278	11	706510	G	C	0.2544	0.9794	-0.31587	0.025798	3.2e-34	0.0760254	0.155232
EPS8L2	EPS8L2_11_421757_837342	cis	chr11:698253:A:T	1	chr11:706284:G:T	rs11246276	11	706284	T	G	0.2542	0.9799	-0.31583	0.025807	3.4e-34	0.0690138	0.155143
EPS8L2	EPS8L2_11_421757_837342	cis	chr11:698253:A:T	1	chr11:706310:G:A	rs11246277	11	706310	A	G	0.2579	0.9959	-0.31142	0.025461	3.7e-34	0.0668859	0.155157
EPS8L2	EPS8L2_11_421757_837342	cis	chr11:698253:A:T	1	chr11:707152:G:C	rs73407148	11	707152	C	G	0.2563	0.9747	-0.31526	0.02581	4.6e-34	0.0558614	0.131926
ERBB2	ERBB2_17_36111549_40520747	cis	chr17:39708523:G:A	1	chr17:39708523:G:A	rs185670819	17	39708523	A	G	0.0109	0.9977	-0.74742	0.1089	6.6e-12	0.985871	8.82223e-05
ERBB2	ERBB2_17_36111549_40520747	cis	chr17:39723335:A:G	2	chr17:39698623:T:TG	rs35542329	17	39698623	TG	T	0.1479	0.9406	0.28716	0.033019	3.4e-18	0.365692	0.362572
ERBB2	ERBB2_17_36111549_40520747	cis	chr17:39723335:A:G	2	chr17:39723335:A:G	rs1136201	17	39723335	G	A	0.1376	0.9975	0.28296	0.032995	9.7e-18	0.631824	0.240701
ERBB2	ERBB2_9_133182305_133522426	trans	chr9:133255635:C:T	1	chr9:133253728:A:T	rs10793962	9	133253728	T	A	0.2172	0.9848	0.19319	0.027717	3e-12	0.0433621	0.0796778
ERBB2	ERBB2_9_133182305_133522426	trans	chr9:133255635:C:T	1	chr9:133256508:C:T	rs7855255	9	133256508	T	C	0.2188	0.9962	0.19174	0.027512	3e-12	0.0429248	0.102203
ERBB2	ERBB2_9_133182305_133522426	trans	chr9:133255635:C:T	1	chr9:133256028:C:T	rs8176743	9	133256028	T	C	0.2185	0.9967	0.19157	0.027504	3.1e-12	0.041884	0.0795615
ERBB2	ERBB2_9_133182305_133522426	trans	chr9:133255635:C:T	1	chr9:133254260:G:A	rs8176759	9	133254260	A	G	0.2176	0.987	0.19264	0.027674	3.2e-12	0.0407531	0.0796824
ERBB2	ERBB2_9_133182305_133522426	trans	chr9:133255635:C:T	1	chr9:133256205:G:C	rs7853989	9	133256205	C	G	0.2187	0.9966	0.19142	0.027506	3.2e-12	0.0402015	0.102377
ERBB2	ERBB2_9_133182305_133522426	trans	chr9:133255635:C:T	1	chr9:133255928:C:G	rs8176747	9	133255928	G	C	0.2186	0.9969	0.19136	0.027499	3.2e-12	0.040018	0.0795672
ERBB2	ERBB2_9_133182305_133522426	trans	chr9:133255635:C:T	1	chr9:133256074:G:A	rs8176741	9	133256074	A	G	0.2185	0.9967	0.19156	0.027504	3.1e-12	0.0418289	0.0798417
ERBB2	ERBB2_9_133182305_133522426	trans	chr9:133255635:C:T	1	chr9:133262254:C:T	rs8176693	9	133262254	T	C	0.2186	0.9956	0.1914	0.027513	3.3e-12	0.0391644	0.0795541
ERBB2	ERBB2_9_133182305_133522426	trans	chr9:133255635:C:T	1	chr9:133255354:C:T	rs187099314	9	133255354	T	C	0.2186	0.9965	0.1913	0.027505	3.3e-12	0.0389989	0.0983721
ERBB2	ERBB2_9_133182305_133522426	trans	chr9:133255635:C:T	1	chr9:133255935:G:T	rs8176746	9	133255935	T	G	0.2192	1	0.19074	0.02743	3.3e-12	0.0386663	0.0795261
ERBB2	ERBB2_9_133182305_133522426	trans	chr9:133255635:C:T	1	chr9:133254328:C:T	rs1137827	9	133254328	T	C	0.2182	0.9938	0.19175	0.027559	3.2e-12	0.0398126	0.0796694
ERBB2	ERBB2_9_133182305_133522426	trans	chr9:133255635:C:T	1	chr9:133255635:C:T	rs8176751	9	133255635	T	C	0.2206	0.9942	0.19489	0.027424	1.1e-12	0.110644	0.102181
ERBB2	ERBB2_9_133182305_133522426	trans	chr9:133255635:C:T	1	chr9:133257567:T:C	rs75179845	9	133257567	C	T	0.2188	0.9965	0.19109	0.027499	3.5e-12	0.0370785	0.0754834
ERBB2	ERBB2_9_133182305_133522426	trans	chr9:133255635:C:T	1	chr9:133257129:G:A	rs2073823	9	133257129	A	G	0.2183	0.9938	0.19151	0.027562	3.5e-12	0.0370572	0.102298
ERBB2	ERBB2_9_133182305_133522426	trans	chr9:133255635:C:T	1	chr9:133257367:C:A	rs8176722	9	133257367	A	C	0.2193	1	0.19047	0.027433	3.6e-12	0.035686	0.102315
ERBB2	ERBB2_9_133182305_133522426	trans	chr9:133255635:C:T	1	chr9:133255801:C:T	rs8176749	9	133255801	T	C	0.2182	0.9998	0.19025	0.027438	3.8e-12	0.0335988	0.0795722
ERBB2	ERBB2_9_133182305_133522426	trans	chr9:133255635:C:T	1	chr9:133253171:T:C	rs77693339	9	133253171	C	T	0.2177	0.9853	0.1915	0.02769	4.4e-12	0.029921	0.0782574
ERBB2	ERBB2_9_133182305_133522426	trans	chr9:133255635:C:T	1	chr9:133254842:C:G	rs201221083	9	133254842	G	C	0.2049	0.9656	0.19708	0.028576	4.9e-12	0.0268572	9.31909e-05
ERBB2	ERBB2_9_133182305_133522426	trans	chr9:133255635:C:T	1	chr9:133266772:C:T	rs8176672	9	133266772	T	C	0.2199	0.9948	0.18958	0.02745	4.6e-12	0.0266011	0.0795491
ERBB2	ERBB2_9_133182305_133522426	trans	chr9:133255635:C:T	1	chr9:133266092:G:A	rs13299342	9	133266092	A	G	0.2205	0.9949	0.18896	0.02739	4.9e-12	0.0251887	0.144854
ERBB2	ERBB2_9_133182305_133522426	trans	chr9:133255635:C:T	1	chr9:133269042:A:G	rs8176662	9	133269042	G	A	0.2197	0.9942	0.18952	0.027502	5.1e-12	0.0239431	0.0781149
ERBB2	ERBB2_9_133182305_133522426	trans	chr9:133255635:C:T	1	chr9:133266900:A:C	rs8176671	9	133266900	C	A	0.2197	0.9945	0.18938	0.027502	5.3e-12	0.0231248	0.0815412
ERBB2	ERBB2_9_133182305_133522426	trans	chr9:133255635:C:T	1	chr9:133270880:T:C	rs79343853	9	133270880	C	T	0.2198	0.9945	0.18921	0.027508	5.6e-12	0.0219595	0.0781158
ERBB2	ERBB2_9_133182305_133522426	trans	chr9:133255635:C:T	1	chr9:133256781:T:C	rs8176733	9	133256781	C	T	0.2188	0.9969	0.19118	0.027499	3.4e-12	0.0379775	0.10225
ERBB2	ERBB2_9_133182305_133522426	trans	chr9:133255635:C:T	1	chr9:133257138:T:C	rs8176730	9	133257138	C	T	0.2183	0.9938	0.19153	0.027561	3.5e-12	0.0372092	0.10212
ERBB4	ERBB4_2_211541192_211663672	cis	chr2:211634019:C:G	1	chr2:211634019:C:G	rs4673625	2	211634019	G	C	0.7882	0.8192	0.23658	0.030365	3.8e-15	0.282464	0.108999
ERBB4	ERBB4_2_211541192_211663672	cis	chr2:211634019:C:G	1	chr2:211633757:G:C	rs3863853	2	211633757	C	G	0.1794	0.9464	-0.23122	0.030053	8.3e-15	0.138104	0.0957648
ERBB4	ERBB4_2_211541192_211663672	cis	chr2:211634019:C:G	1	chr2:211628221:GGTTA:G	rs10540728	2	211628221	G	GGTTA	0.7574	0.8192	0.22428	0.029215	1.2e-14	0.132627	0.109746
ERBB4	ERBB4_2_211541192_211663672	cis	chr2:211634019:C:G	1	chr2:211627983:G:A	rs12469375	2	211627983	A	G	0.7606	0.8288	0.22368	0.029169	1.3e-14	0.119891	0.109371
ERBB4	ERBB4_2_211541192_211663672	cis	chr2:211634019:C:G	1	chr2:211628039:G:A	rs7601664	2	211628039	A	G	0.7604	0.8297	0.22345	0.029146	1.3e-14	0.116619	0.109458
ERBB4	ERBB4_2_211541192_211663672	cis	chr2:211634019:C:G	1	chr2:211626838:C:T	rs12694248	2	211626838	T	C	0.7764	0.8035	0.22642	0.030068	3.5e-14	0.033233	0.095737
ERBB4	ERBB4_2_211541192_211663672	cis	chr2:211634019:C:G	1	chr2:211629741:C:T	rs142375496	2	211629741	T	C	0.1858	0.9542	-0.22453	0.02954	2e-14	0.0640715	0.0962796
ERBB4	ERBB4_2_211541192_211663672	cis	chr2:211634019:C:G	1	chr2:211629441:G:C	rs4605309	2	211629441	C	G	0.1976	0.9232	-0.21945	0.029485	8e-14	0.0208393	0.0968582
ERBB4	ERBB4_2_211541192_211663672	cis	chr2:211634019:C:G	1	chr2:211634134:T:C	rs10497949	2	211634134	C	T	0.1849	0.9527	-0.22406	0.029627	2.6e-14	0.0506788	0.0958683
ERBB4	ERBB4_9_133183381_133543074	trans	chr9:133255635:C:T	1	chr9:133255635:C:T	rs8176751	9	133255635	T	C	0.2206	0.9942	0.16882	0.027367	4.5e-10	0.0692841	0.102181
ERBB4	ERBB4_9_133183381_133543074	trans	chr9:133255635:C:T	1	chr9:133257129:G:A	rs2073823	9	133257129	A	G	0.2183	0.9938	0.16754	0.027505	7.6e-10	0.0419817	0.102298
ERBB4	ERBB4_9_133183381_133543074	trans	chr9:133255635:C:T	1	chr9:133257138:T:C	rs8176730	9	133257138	C	T	0.2183	0.9938	0.16754	0.027504	7.6e-10	0.0419581	0.10212
ERBB4	ERBB4_9_133183381_133543074	trans	chr9:133255635:C:T	1	chr9:133256781:T:C	rs8176733	9	133256781	C	T	0.2188	0.9969	0.16712	0.027442	7.6e-10	0.041519	0.10225
ERBB4	ERBB4_9_133183381_133543074	trans	chr9:133255635:C:T	1	chr9:133257567:T:C	rs75179845	9	133257567	C	T	0.2188	0.9965	0.16708	0.027443	7.7e-10	0.0411379	0.0754834
ERBB4	ERBB4_9_133183381_133543074	trans	chr9:133255635:C:T	1	chr9:133257367:C:A	rs8176722	9	133257367	A	C	0.2193	1	0.16655	0.027376	7.9e-10	0.0401891	0.102315
ERBB4	ERBB4_9_133183381_133543074	trans	chr9:133255635:C:T	1	chr9:133266900:A:C	rs8176671	9	133266900	C	A	0.2197	0.9945	0.1671	0.027445	8.4e-10	0.0355751	0.0815412
ERBB4	ERBB4_9_133183381_133543074	trans	chr9:133255635:C:T	1	chr9:133269042:A:G	rs8176662	9	133269042	G	A	0.2197	0.9942	0.16708	0.027445	8.4e-10	0.0354141	0.0781149
ERBB4	ERBB4_9_133183381_133543074	trans	chr9:133255635:C:T	1	chr9:133253728:A:T	rs10793962	9	133253728	T	A	0.2172	0.9848	0.16772	0.02766	9.2e-10	0.0353781	0.0796778
ERBB4	ERBB4_9_133183381_133543074	trans	chr9:133255635:C:T	1	chr9:133256205:G:C	rs7853989	9	133256205	C	G	0.2187	0.9966	0.16625	0.027449	9.4e-10	0.0343241	0.102377
ERBB4	ERBB4_9_133183381_133543074	trans	chr9:133255635:C:T	1	chr9:133256074:G:A	rs8176741	9	133256074	A	G	0.2185	0.9967	0.16625	0.027447	9.5e-10	0.0340729	0.0798417
ERBB4	ERBB4_9_133183381_133543074	trans	chr9:133255635:C:T	1	chr9:133252613:G:C	rs10901252	9	133252613	C	G	0.2215	0.9745	0.17058	0.027601	4.1e-10	0.063084	0.0790642
ERBB4	ERBB4_9_133183381_133543074	trans	chr9:133255635:C:T	1	chr9:133256508:C:T	rs7855255	9	133256508	T	C	0.2188	0.9962	0.16614	0.027455	9.8e-10	0.0332375	0.102203
ERBB4	ERBB4_9_133183381_133543074	trans	chr9:133255635:C:T	1	chr9:133262254:C:T	rs8176693	9	133262254	T	C	0.2186	0.9956	0.1674	0.027456	7.3e-10	0.0428442	0.0795541
ERBB4	ERBB4_9_133183381_133543074	trans	chr9:133255635:C:T	1	chr9:133254260:G:A	rs8176759	9	133254260	A	G	0.2176	0.987	0.16702	0.027617	1e-09	0.0318965	0.0796824
ERBB4	ERBB4_9_133183381_133543074	trans	chr9:133255635:C:T	1	chr9:133254328:C:T	rs1137827	9	133254328	T	C	0.2182	0.9938	0.16615	0.027502	1.1e-09	0.0308959	0.0796694
ERBB4	ERBB4_9_133183381_133543074	trans	chr9:133255635:C:T	1	chr9:133255928:C:G	rs8176747	9	133255928	G	C	0.2186	0.9969	0.16568	0.027442	1.1e-09	0.030156	0.0795672
ERBB4	ERBB4_9_133183381_133543074	trans	chr9:133255635:C:T	1	chr9:133255354:C:T	rs187099314	9	133255354	T	C	0.2186	0.9965	0.16562	0.027448	1.1e-09	0.0295109	0.0983721
ERBB4	ERBB4_9_133183381_133543074	trans	chr9:133255635:C:T	1	chr9:133270880:T:C	rs79343853	9	133270880	C	T	0.2198	0.9945	0.16628	0.027451	1e-09	0.0293219	0.0781158
ERBB4	ERBB4_9_133183381_133543074	trans	chr9:133255635:C:T	1	chr9:133255935:G:T	rs8176746	9	133255935	T	G	0.2192	1	0.16509	0.027373	1.1e-09	0.0291355	0.0795261
ERBB4	ERBB4_9_133183381_133543074	trans	chr9:133255635:C:T	1	chr9:133273734:C:T	rs8176644	9	133273734	T	C	0.2198	0.9947	0.16604	0.027448	1.1e-09	0.0278337	0.0774503
ERBB4	ERBB4_9_133183381_133543074	trans	chr9:133255635:C:T	1	chr9:133266772:C:T	rs8176672	9	133266772	T	C	0.2199	0.9948	0.16563	0.027394	1.1e-09	0.0271347	0.0795491
ERBB4	ERBB4_9_133183381_133543074	trans	chr9:133255635:C:T	1	chr9:133253171:T:C	rs77693339	9	133253171	C	T	0.2177	0.9853	0.166	0.027633	1.3e-09	0.0250131	0.0782574
ERBB4	ERBB4_9_133183381_133543074	trans	chr9:133255635:C:T	1	chr9:133266092:G:A	rs13299342	9	133266092	A	G	0.2205	0.9949	0.16456	0.027333	1.3e-09	0.0229512	0.144854
ERBB4	ERBB4_9_133183381_133543074	trans	chr9:133255635:C:T	1	chr9:133256028:C:T	rs8176743	9	133256028	T	C	0.2185	0.9967	0.16625	0.027448	9.5e-10	0.0340613	0.0795615
ERBB4	ERBB4_9_133183381_133543074	trans	chr9:133255635:C:T	1	chr9:133277095:C:T	rs8176632	9	133277095	T	C	0.2196	0.983	0.16502	0.027555	1.6e-09	0.0195359	0.14502
ERBB4	ERBB4_9_133183381_133543074	trans	chr9:133255635:C:T	1	chr9:133255801:C:T	rs8176749	9	133255801	T	C	0.2182	0.9998	0.16278	0.027382	1.9e-09	0.0174248	0.0795722
ERBB4	ERBB4_9_133183381_133543074	trans	chr9:133255635:C:T	1	chr9:133254842:C:G	rs201221083	9	133254842	G	C	0.2049	0.9656	0.16921	0.028517	2e-09	0.0167664	9.31909e-05
ERMAP	ERMAP_21_41174958_41241255	trans	chr21:41209284:T:C	1	chr21:41209284:T:C	rs746062	21	41209284	C	T	0.0697	0.9848	0.49388	0.044033	3.6e-29	0.1971	0.384268
ERMAP	ERMAP_21_41174958_41241255	trans	chr21:41209284:T:C	1	chr21:41209498:C:T	rs746063	21	41209498	T	C	0.0696	0.9847	0.49346	0.044029	4e-29	0.178477	0.389397
ERMAP	ERMAP_21_41174958_41241255	trans	chr21:41209284:T:C	1	chr21:41208222:T:C	rs736714	21	41208222	C	T	0.0696	0.9822	0.49348	0.044099	4.8e-29	0.147275	0.383008
ERMAP	ERMAP_21_41174958_41241255	trans	chr21:41209284:T:C	1	chr21:41208924:T:C	rs733928	21	41208924	C	T	0.0694	0.9816	0.49399	0.044165	5.1e-29	0.137607	0.384206
ERMAP	ERMAP_21_41174958_41241255	trans	chr21:41209284:T:C	1	chr21:41208436:C:T	rs2410405	21	41208436	T	C	0.0694	0.9813	0.49367	0.044187	5.9e-29	0.119131	0.378806
ERMAP	ERMAP_21_41174958_41241255	trans	chr21:41209284:T:C	1	chr21:41209521:G:A	rs746064	21	41209521	A	G	0.0707	0.9993	0.48458	0.043389	6.2e-29	0.112667	0.381641
ERMAP	ERMAP_21_41174958_41241255	trans	chr21:41209284:T:C	1	chr21:41208338:G:A	rs2013728	21	41208338	A	G	0.0694	0.9811	0.49218	0.0442	8.9e-29	0.0786198	0.378803
ERMAP	ERMAP_4_143874138_144230918	trans	chr4:144155319:TTCTC:T	1	chr4:144155319:TTCTC:T	rs34185350	4	144155319	T	TTCTC	0.4405	0.9233	0.16294	0.023391	2.1e-12	0.0565954	0.439541
ERMAP	ERMAP_4_143874138_144230918	trans	chr4:144155319:TTCTC:T	1	chr4:144162993:G:A	rs12511288	4	144162993	A	G	0.441	0.9232	0.16241	0.023392	2.5e-12	0.0484004	0.44054
ERMAP	ERMAP_4_143874138_144230918	trans	chr4:144155319:TTCTC:T	1	chr4:144147626:A:C	rs10434188	4	144147626	C	A	0.4408	0.9354	0.16127	0.023258	2.7e-12	0.0459557	0.44087
ERMAP	ERMAP_4_143874138_144230918	trans	chr4:144155319:TTCTC:T	1	chr4:144153984:C:T	rs13112856	4	144153984	T	C	0.4406	0.9212	0.1622	0.023402	2.7e-12	0.0445052	0.440092
ERMAP	ERMAP_4_143874138_144230918	trans	chr4:144155319:TTCTC:T	1	chr4:144156311:A:G	rs6831817	4	144156311	G	A	0.441	0.9242	0.16197	0.023376	2.7e-12	0.0438334	0.440289
ERMAP	ERMAP_4_143874138_144230918	trans	chr4:144155319:TTCTC:T	1	chr4:144157427:A:G	rs6838900	4	144157427	G	A	0.4409	0.9242	0.16197	0.023376	2.7e-12	0.0438238	0.440335
ERMAP	ERMAP_4_143874138_144230918	trans	chr4:144155319:TTCTC:T	1	chr4:144155475:G:A	rs11732500	4	144155475	A	G	0.441	0.9242	0.16196	0.023376	2.7e-12	0.0437578	0.440404
ERMAP	ERMAP_4_143874138_144230918	trans	chr4:144155319:TTCTC:T	1	chr4:144140669:CA:C	rs71590434	4	144140669	C	CA	0.4404	0.9354	0.16104	0.023251	2.8e-12	0.0432162	0.440392
ERMAP	ERMAP_4_143874138_144230918	trans	chr4:144155319:TTCTC:T	1	chr4:144153873:C:T	rs13112639	4	144153873	T	C	0.441	0.9241	0.16192	0.023377	2.8e-12	0.0431657	0.440231
ERMAP	ERMAP_4_143874138_144230918	trans	chr4:144155319:TTCTC:T	1	chr4:144141363:G:C	rs3806773	4	144141363	C	G	0.4398	0.9341	0.16099	0.023264	3e-12	0.0415911	0.439502
ERMAP	ERMAP_4_143874138_144230918	trans	chr4:144155319:TTCTC:T	1	chr4:144152437:T:A	rs12502560	4	144152437	A	T	0.4406	0.9358	0.16071	0.023247	3.1e-12	0.0396417	0.440107
ERMAP	ERMAP_4_143874138_144230918	trans	chr4:144155319:TTCTC:T	1	chr4:144143517:T:A	rs13104399	4	144143517	A	T	0.4398	0.9346	0.16079	0.023278	3.2e-12	0.0381096	0.439517
ERMAP	ERMAP_4_143874138_144230918	trans	chr4:144155319:TTCTC:T	1	chr4:144139223:T:C	rs11723272	4	144139223	C	T	0.4403	0.9346	0.1607	0.023262	3.2e-12	0.0380146	0.440415
ERMAP	ERMAP_4_143874138_144230918	trans	chr4:144155319:TTCTC:T	1	chr4:144135334:C:T	rs13103731	4	144135334	T	C	0.4404	0.9345	0.16061	0.023259	3.3e-12	0.0373122	0.414928
ERMAP	ERMAP_4_143874138_144230918	trans	chr4:144155319:TTCTC:T	1	chr4:144141365:G:T	rs3806772	4	144141365	T	G	0.4401	0.9346	0.16062	0.023265	3.3e-12	0.037035	0.439531
ERMAP	ERMAP_4_143874138_144230918	trans	chr4:144155319:TTCTC:T	1	chr4:144133554:C:T	rs11100814	4	144133554	T	C	0.4406	0.9345	0.16056	0.023258	3.3e-12	0.0369631	0.441545
ERMAP	ERMAP_4_143874138_144230918	trans	chr4:144155319:TTCTC:T	1	chr4:144133421:A:T	rs11731918	4	144133421	T	A	0.4406	0.9344	0.16056	0.023259	3.3e-12	0.0368594	0.440981
ERMAP	ERMAP_4_143874138_144230918	trans	chr4:144155319:TTCTC:T	1	chr4:144137131:A:G	rs11736498	4	144137131	G	A	0.4403	0.9328	0.16027	0.023275	3.8e-12	0.0325878	0.440985
ERMAP	ERMAP_4_143874138_144230918	trans	chr4:144155319:TTCTC:T	1	chr4:144137143:G:T	rs11723763	4	144137143	T	G	0.4403	0.9328	0.16027	0.023275	3.8e-12	0.0325878	0.441092
ERMAP	ERMAP_4_143874138_144230918	trans	chr4:144155319:TTCTC:T	1	chr4:144151658:T:A	rs36142725	4	144151658	A	T	0.4409	0.9275	0.16055	0.023334	3.9e-12	0.0318667	0.439717
ERMAP	ERMAP_4_143874138_144230918	trans	chr4:144155319:TTCTC:T	1	chr4:144145464:C:T	rs7659783	4	144145464	T	C	0.4405	0.9346	0.15969	0.023256	4.3e-12	0.0287941	0.439843
ERMAP	ERMAP_4_143874138_144230918	trans	chr4:144155319:TTCTC:T	1	chr4:144145488:G:A	rs13137079	4	144145488	A	G	0.4405	0.9346	0.15969	0.023256	4.3e-12	0.0287941	0.439803
ERMAP	ERMAP_4_143874138_144230918	trans	chr4:144155319:TTCTC:T	1	chr4:144144919:A:G	rs6835623	4	144144919	G	A	0.44	0.9341	0.15946	0.023254	4.6e-12	0.026994	0.440307
ERMAP	ERMAP_4_143874138_144230918	trans	chr4:144155319:TTCTC:T	1	chr4:144138490:T:C	rs11100831	4	144138490	C	T	0.4381	0.9258	0.16019	0.023392	4.9e-12	0.0252313	0.441304
ERMAP	ERMAP_4_143874138_144230918	trans	chr4:144155319:TTCTC:T	1	chr4:144138491:G:C	rs11100832	4	144138491	C	G	0.4381	0.9259	0.16012	0.023389	4.9e-12	0.0248466	0.441381
ERN1	ERN1_12_7295764_7487982	trans	chr12:7399319:TTC:T	1	chr12:7423538:G:T	rs114749801	12	7423538	T	G	0.1669	0.9734	-0.2336	0.030844	3.2e-14	0.0248318	0.0341641
ERN1	ERN1_12_7295764_7487982	trans	chr12:7399319:TTC:T	1	chr12:7381962:AT:A	rs60005928	12	7381962	A	AT	0.1353	0.942	-0.26137	0.034135	1.4e-14	0.0425566	0.0105534
ERN1	ERN1_12_7295764_7487982	trans	chr12:7399319:TTC:T	1	chr12:7408432:C:T	rs12316441	12	7408432	T	C	0.1665	0.9889	-0.23226	0.030688	3.4e-14	0.0244948	0.034464
ERN1	ERN1_12_7295764_7487982	trans	chr12:7399319:TTC:T	1	chr12:7424074:T:C	rs144514831	12	7424074	C	T	0.167	0.9738	-0.23355	0.03083	3.1e-14	0.0252589	0.0343026
ERN1	ERN1_12_7295764_7487982	trans	chr12:7399319:TTC:T	1	chr12:7399319:TTC:T	rs200896755	12	7399319	T	TTC	0.0946	0.8246	-0.32844	0.04263	1e-14	0.0614855	0.00933408
ERN1	ERN1_12_7295764_7487982	trans	chr12:7399319:TTC:T	1	chr12:7394123:A:AC	rs137936987	12	7394123	AC	A	0.167	0.9911	-0.23163	0.030631	3.6e-14	0.0234437	0.0345924
ERN1	ERN1_12_7295764_7487982	trans	chr12:7399319:TTC:T	1	chr12:7437350:ATATT:A	rs200382222	12	7437350	A	ATATT	0.1685	0.9578	-0.23396	0.03093	3.4e-14	0.0231768	0.0766754
ERN1	ERN1_12_7295764_7487982	trans	chr12:7399319:TTC:T	1	chr12:7390128:C:T	rs12300843	12	7390128	T	C	0.1667	0.9904	-0.23193	0.030645	3.4e-14	0.0243256	0.0346418
ERN1	ERN1_12_7295764_7487982	trans	chr12:7399319:TTC:T	1	chr12:7437131:TTTTA:T	rs201003305	12	7437131	T	TTTTA	0.1685	0.9577	-0.23384	0.030929	3.4e-14	0.0226386	0.0381437
ERN1	ERN1_12_7295764_7487982	trans	chr12:7399319:TTC:T	1	chr12:7422225:G:A	rs7973752	12	7422225	A	G	0.1671	0.9738	-0.23273	0.03083	3.9e-14	0.0207354	0.0344209
ERN1	ERN1_12_7295764_7487982	trans	chr12:7399319:TTC:T	1	chr12:7435031:G:C	rs75036712	12	7435031	C	G	0.1671	0.9651	-0.23372	0.030966	3.9e-14	0.0204693	0.0342268
ERN1	ERN1_12_7295764_7487982	trans	chr12:7399319:TTC:T	1	chr12:7414545:AAATT:A	rs145739777	12	7414545	A	AAATT	0.1666	0.9869	-0.2326	0.030671	2.9e-14	0.0270021	0.0342323
ERN1	ERN1_12_7295764_7487982	trans	chr12:7399319:TTC:T	1	chr12:7416664:C:T	rs10047555	12	7416664	T	C	0.1669	0.9881	-0.23114	0.03064	4e-14	0.020071	0.0344812
ERN1	ERN1_12_7295764_7487982	trans	chr12:7399319:TTC:T	1	chr12:7443240:C:T	rs7305170	12	7443240	T	C	0.1667	0.9217	-0.24243	0.03179	2.1e-14	0.0377172	0.0374989
ERN1	ERN1_12_7295764_7487982	trans	chr12:7399319:TTC:T	1	chr12:7402820:G:C	rs4131305	12	7402820	C	G	0.1666	0.9918	-0.23073	0.030615	4.3e-14	0.0192171	0.034396
ERN1	ERN1_12_7295764_7487982	trans	chr12:7399319:TTC:T	1	chr12:7420475:T:A	rs11611373	12	7420475	A	T	0.1667	0.9858	-0.23154	0.030686	4e-14	0.0202873	0.0344975
ERN1	ERN1_12_7295764_7487982	trans	chr12:7399319:TTC:T	1	chr12:7397590:G:A	rs4075106	12	7397590	A	G	0.1666	0.9923	-0.23068	0.030616	4.4e-14	0.0190207	0.0345507
ERN1	ERN1_12_7295764_7487982	trans	chr12:7399319:TTC:T	1	chr12:7391988:CCCCA:C	rs958387370	12	7391988	C	CCCCA	0.1664	0.9899	-0.23082	0.030669	4.7e-14	0.0178224	0
ERN1	ERN1_12_7295764_7487982	trans	chr12:7399319:TTC:T	1	chr12:7421776:C:T	rs200673039	12	7421776	T	C	0.1668	0.986	-0.23079	0.030679	4.7e-14	0.0171759	0.00309295
ERN1	ERN1_12_7295764_7487982	trans	chr12:7399319:TTC:T	1	chr12:7421785:G:A	rs115306944	12	7421785	A	G	0.1668	0.9859	-0.23081	0.030682	4.7e-14	0.017112	0.0343036
ERN1	ERN1_12_7295764_7487982	trans	chr12:7399319:TTC:T	1	chr12:7407674:C:T	rs115655239	12	7407674	T	C	0.1666	0.9897	-0.23192	0.030675	3.6e-14	0.0231288	0.0355772
ERN1	ERN1_12_7295764_7487982	trans	chr12:7399319:TTC:T	1	chr12:7422056:T:G	rs7965607	12	7422056	G	T	0.1668	0.9862	-0.23072	0.030674	4.8e-14	0.0170087	0.0343473
ERN1	ERN1_12_7295764_7487982	trans	chr12:7399319:TTC:T	1	chr12:7396400:C:G	rs4072796	12	7396400	G	C	0.1677	0.9999	-0.22868	0.030417	5e-14	0.0169	0.0344077
ERN1	ERN1_12_7295764_7487982	trans	chr12:7399319:TTC:T	1	chr12:7396413:C:T	rs4072797	12	7396413	T	C	0.1677	1	-0.22868	0.030417	5e-14	0.0169	0.0345542
ERN1	ERN1_12_7295764_7487982	trans	chr12:7399319:TTC:T	1	chr12:7400325:C:T	rs12309831	12	7400325	T	C	0.1669	0.9909	-0.23012	0.03062	5.1e-14	0.0164606	0.0346015
ERN1	ERN1_12_7295764_7487982	trans	chr12:7399319:TTC:T	1	chr12:7400455:G:T	rs12305920	12	7400455	T	G	0.1669	0.9908	-0.23012	0.03062	5.1e-14	0.0164606	0.0345695
ERN1	ERN1_12_7295764_7487982	trans	chr12:7399319:TTC:T	1	chr12:7398626:G:C	rs7489145	12	7398626	C	G	0.1669	0.9913	-0.23004	0.030621	5.2e-14	0.016153	0.0345421
ERN1	ERN1_12_7295764_7487982	trans	chr12:7399319:TTC:T	1	chr12:7398711:A:G	rs7487128	12	7398711	G	A	0.1669	0.9913	-0.23004	0.030621	5.2e-14	0.016153	0.034577
ERN1	ERN1_12_7295764_7487982	trans	chr12:7399319:TTC:T	1	chr12:7431730:C:T	rs11053833	12	7431730	T	C	0.1658	0.9624	-0.23394	0.031132	5e-14	0.0159337	0.0343113
ERN1	ERN1_12_7295764_7487982	trans	chr12:7399319:TTC:T	1	chr12:7431731:T:G	rs11053834	12	7431731	G	T	0.1658	0.9624	-0.23394	0.031132	5e-14	0.0159337	0.0342895
ERN1	ERN1_12_7295764_7487982	trans	chr12:7399319:TTC:T	1	chr12:7440364:G:C	rs140593502	12	7440364	C	G	0.1661	0.9278	-0.2372	0.031665	6.1e-14	0.0140842	0.0397937
ERN1	ERN1_12_7295764_7487982	trans	chr12:7399319:TTC:T	1	chr12:7440280:G:C	rs116867595	12	7440280	C	G	0.1661	0.9279	-0.23711	0.031666	6.2e-14	0.0137963	0.0397791
ERN1	ERN1_12_7295764_7487982	trans	chr12:7399319:TTC:T	1	chr12:7426681:C:A	rs10845134	12	7426681	A	C	0.1669	0.9734	-0.2343	0.030841	2.7e-14	0.0296838	0.0343747
ERN1	ERN1_12_7295764_7487982	trans	chr12:7399319:TTC:T	1	chr12:7391990:CCACT:C	rs141078694	12	7391990	C	CCACT	0.1664	0.9904	-0.23052	0.030654	4.9e-14	0.017033	0.0344675
ERN1	ERN1_12_7295764_7487982	trans	chr12:7399319:TTC:T	1	chr12:7421011:G:T	rs868024772	12	7421011	T	G	0.1652	0.9804	-0.23065	0.03086	6.9e-14	0.0117986	1.98145e-05
ERN1	ERN1_12_7295764_7487982	trans	chr12:7399319:TTC:T	1	chr12:7439119:T:G	rs58992912	12	7439119	G	T	0.1668	0.9334	-0.23548	0.031537	7.4e-14	0.0113722	0.0399153
ERN1	ERN1_12_7295764_7487982	trans	chr12:7399319:TTC:T	1	chr12:7438940:T:A	rs59581534	12	7438940	A	T	0.1669	0.9334	-0.23518	0.031532	7.9e-14	0.0106757	0.0400335
ERN1	ERN1_12_7295764_7487982	trans	chr12:7399319:TTC:T	1	chr12:7407872:C:T	rs76502535	12	7407872	T	C	0.1665	0.9886	-0.23232	0.030693	3.4e-14	0.0246174	0.0342658
ERN1	ERN1_12_7295764_7487982	trans	chr12:7399319:TTC:T	1	chr12:7438218:C:G	rs117950871	12	7438218	G	C	0.1667	0.9327	-0.23527	0.031544	7.9e-14	0.010605	0.0340922
ERN1	ERN1_12_7295764_7487982	trans	chr12:7399319:TTC:T	1	chr12:7439598:T:C	rs61748920	12	7439598	C	T	0.1658	0.9319	-0.23592	0.031635	8e-14	0.0104906	0.0400683
ERN1	ERN1_12_7295764_7487982	trans	chr12:7399319:TTC:T	1	chr12:7427176:GAAC:G	rs34235937	12	7427176	G	GAAC	0.1669	0.9733	-0.23351	0.030845	3.3e-14	0.0242863	0.0342772
ERN1	ERN1_12_7295764_7487982	trans	chr12:7399319:TTC:T	1	chr12:7431101:C:T	rs79111708	12	7431101	T	C	0.167	0.9733	-0.23343	0.030837	3.3e-14	0.0241828	0.0343377
ERN1	ERN1_12_7295764_7487982	trans	chr12:7399319:TTC:T	1	chr12:7429517:C:T	rs12309292	12	7429517	T	C	0.1669	0.973	-0.2335	0.030848	3.3e-14	0.0240773	0.0344279
ERN1	ERN1_12_7295764_7487982	trans	chr12:7399319:TTC:T	1	chr12:7441579:C:T	rs79913569	12	7441579	T	C	0.1652	0.9285	-0.23989	0.031723	3.5e-14	0.023794	0.0396095
ERN1	ERN1_12_7295764_7487982	trans	chr12:7399319:TTC:T	1	chr12:7410648:G:A	rs60514065	12	7410648	A	G	0.1661	0.9874	-0.23223	0.030703	3.5e-14	0.0234699	0.034253
ERN1	ERN1_17_63990491_64248072	cis	chr17:64073335:A:T	1	chr17:64073335:A:T	rs196942	17	64073335	A	T	0.3657	0.7685	0.22598	0.026891	3.2e-17	0.375326	0.242536
ERN1	ERN1_17_63990491_64248072	cis	chr17:64073335:A:T	1	chr17:64079947:T:C	rs196948	17	64079947	T	C	0.3413	0.8097	0.21874	0.026481	1.1e-16	0.102692	0.239347
ERN1	ERN1_17_63990491_64248072	cis	chr17:64073335:A:T	1	chr17:64081356:T:C	rs196955	17	64081356	T	C	0.3404	0.8165	0.21791	0.026385	1.1e-16	0.10002	0.239856
ERN1	ERN1_17_63990491_64248072	cis	chr17:64073335:A:T	1	chr17:64078297:A:C	rs196945	17	64078297	A	C	0.3411	0.8101	0.21835	0.026486	1.3e-16	0.0895908	0.239606
ERN1	ERN1_17_63990491_64248072	cis	chr17:64073335:A:T	1	chr17:64068368:A:G	rs196940	17	64068368	A	G	0.3634	0.7988	0.20953	0.026282	1.3e-15	0.0103287	0.240118
ERN1	ERN1_17_63990491_64248072	cis	chr17:64073335:A:T	1	chr17:64056696:G:A	rs196933	17	64056696	G	A	0.3707	0.7969	0.20905	0.026238	1.4e-15	0.0106687	0.248661
ERN1	ERN1_17_63990491_64248072	cis	chr17:64073335:A:T	1	chr17:64080959:T:C	rs196953	17	64080959	T	C	0.3417	0.8147	0.21727	0.026408	1.5e-16	0.0760456	0.240009
ERN1	ERN1_17_63990491_64248072	cis	chr17:64073335:A:T	1	chr17:64048813:C:CCA	rs5821415	17	64048813	C	CCA	0.366	0.7903	0.21271	0.026422	6.7e-16	0.0195456	0.241618
ERN1	ERN1_17_63990491_64248072	cis	chr17:64073335:A:T	1	chr17:64080652:T:C	rs196950	17	64080652	T	C	0.3321	0.8053	0.21284	0.02678	1.5e-15	0.00807913	0.240036
ERN1	ERN1_17_63990491_64248072	cis	chr17:64073335:A:T	1	chr17:64080940:C:T	rs196952	17	64080940	C	T	0.3418	0.8143	0.2172	0.026415	1.5e-16	0.0731393	0.246934
ERN1	ERN1_17_63990491_64248072	cis	chr17:64073335:A:T	1	chr17:64042685:A:G	rs196907	17	64042685	A	G	0.3641	0.7753	0.21267	0.026726	1.4e-15	0.00929779	0.239696
ERN1	ERN1_17_63990491_64248072	cis	chr17:64073335:A:T	1	chr17:64085044:A:G	rs2088033	17	64085044	G	A	0.2885	0.9031	0.2074	0.02605	1.2e-15	0.00896194	0.240297
ERN1	ERN1_17_63990491_64248072	cis	chr17:64073335:A:T	1	chr17:64053577:T:C	rs196929	17	64053577	T	C	0.3633	0.7908	0.21157	0.026431	9.5e-16	0.0136099	0.240028
ERN1	ERN1_17_63990491_64248072	cis	chr17:64073335:A:T	1	chr17:64068312:A:G	rs196939	17	64068312	A	G	0.363	0.7981	0.21035	0.026303	1e-15	0.0125863	0.240286
ERN1	ERN1_17_63990491_64248072	cis	chr17:64073335:A:T	1	chr17:64049624:C:T	rs77684	17	64049624	C	T	0.3666	0.7905	0.21251	0.026401	6.7e-16	0.0191751	0.240855
ERN1	ERN1_17_63990491_64248072	cis	chr17:64073335:A:T	1	chr17:64085417:A:G	rs2003092	17	64085417	G	A	0.2882	0.9017	0.20798	0.026088	1.1e-15	0.00973144	0.239305
ERN1	ERN1_17_63990491_64248072	cis	chr17:64073335:A:T	1	chr17:64066473:T:G	rs107403	17	64066473	T	G	0.3635	0.7987	0.20836	0.026283	1.8e-15	0.00717648	0.240167
ERN1	ERN1_17_63990491_64248072	cis	chr17:64073335:A:T	1	chr17:64085251:G:A	rs2003093	17	64085251	A	G	0.2873	0.906	0.20675	0.02602	1.4e-15	0.00790649	0.23953
ERN1	ERN1_19_48581885_48764454	trans	chr19:48703374:A:T	1	chr19:48703374:A:T	rs1047781	19	48703374	T	A	0.4532	0.9922	-0.20185	0.022704	4.5e-19	0.985293	0.000323415
ERN1	ERN1_9_133155599_133543074	trans	chr9:133257138:T:C	1	chr9:133257138:T:C	rs8176730	9	133257138	C	T	0.2186	0.9938	0.24229	0.027565	1.4e-18	0.0771557	0.10212
ERN1	ERN1_9_133155599_133543074	trans	chr9:133257138:T:C	1	chr9:133256028:C:T	rs8176743	9	133256028	T	C	0.2189	0.9967	0.24119	0.027508	1.7e-18	0.0526705	0.0795615
ERN1	ERN1_9_133155599_133543074	trans	chr9:133257138:T:C	1	chr9:133253728:A:T	rs10793962	9	133253728	T	A	0.2175	0.9848	0.24311	0.027721	1.7e-18	0.0476146	0.0796778
ERN1	ERN1_9_133155599_133543074	trans	chr9:133257138:T:C	1	chr9:133254328:C:T	rs1137827	9	133254328	T	C	0.2185	0.9938	0.24116	0.027563	2e-18	0.0381552	0.0796694
ERN1	ERN1_9_133155599_133543074	trans	chr9:133257138:T:C	1	chr9:133257367:C:A	rs8176722	9	133257367	A	C	0.2196	1	0.24102	0.027436	1.5e-18	0.0732604	0.102315
ERN1	ERN1_9_133155599_133543074	trans	chr9:133257138:T:C	1	chr9:133256074:G:A	rs8176741	9	133256074	A	G	0.2188	0.9967	0.24123	0.027507	1.7e-18	0.0543203	0.0798417
ERN1	ERN1_9_133155599_133543074	trans	chr9:133257138:T:C	1	chr9:133262254:C:T	rs8176693	9	133262254	T	C	0.2189	0.9956	0.24144	0.027516	1.6e-18	0.0686596	0.0795541
ERN1	ERN1_9_133155599_133543074	trans	chr9:133270797:T:A	2	chr9:133268896:C:T	rs576123	9	133268896	C	T	0.4458	0.9807	0.018066	0.02318	0.44	0.0263234	0.345748
ERN1	ERN1_9_133155599_133543074	trans	chr9:133257138:T:C	1	chr9:133257129:G:A	rs2073823	9	133257129	A	G	0.2186	0.9938	0.24228	0.027565	1.4e-18	0.0766355	0.102298
ERN1	ERN1_9_133155599_133543074	trans	chr9:133270797:T:A	2	chr9:133269582:A:G	rs493246	9	133269582	A	G	0.4436	0.9899	0.018358	0.023087	0.43	0.0246762	0.344445
ERN1	ERN1_9_133155599_133543074	trans	chr9:133270797:T:A	2	chr9:133274084:C:T	rs529565	9	133274084	C	T	0.4426	0.986	0.019357	0.023135	0.4	0.0214521	0.343407
ERN1	ERN1_9_133155599_133543074	trans	chr9:133270797:T:A	2	chr9:133271018:T:TAAGAC	rs139840563	9	133271018	T	TAAGAC	0.4471	0.9782	0.018665	0.023213	0.42	0.0208427	0.339803
ERN1	ERN1_9_133155599_133543074	trans	chr9:133270797:T:A	2	chr9:133271249:A:T	rs674302	9	133271249	A	T	0.4465	0.9836	0.019002	0.02313	0.41	0.0181334	0.344122
ERN1	ERN1_9_133155599_133543074	trans	chr9:133257138:T:C	1	chr9:133254260:G:A	rs8176759	9	133254260	A	G	0.2179	0.987	0.24244	0.027678	1.9e-18	0.043474	0.0796824
ERN1	ERN1_9_133155599_133543074	trans	chr9:133270797:T:A	2	chr9:133267708:C:T	rs543968	9	133267708	C	T	0.4461	0.9805	0.019759	0.023193	0.39	0.0161991	0.367376
ERN1	ERN1_9_133155599_133543074	trans	chr9:133270797:T:A	2	chr9:133267707:G:A	rs613534	9	133267707	G	A	0.4461	0.9805	0.019762	0.023193	0.39	0.0161847	0.367116
ERN1	ERN1_9_133155599_133543074	trans	chr9:133270797:T:A	2	chr9:133269548:A:G	rs492488	9	133269548	A	G	0.4435	0.9899	0.01839	0.023086	0.43	0.0244465	0.344217
ERN1	ERN1_9_133155599_133543074	trans	chr9:133257138:T:C	1	chr9:133255928:C:G	rs8176747	9	133255928	G	C	0.219	0.9969	0.24055	0.027502	2.1e-18	0.0374822	0.0795672
ERN1	ERN1_9_133155599_133543074	trans	chr9:133257138:T:C	1	chr9:133256781:T:C	rs8176733	9	133256781	C	T	0.2191	0.9969	0.24159	0.027503	1.5e-18	0.0731146	0.10225
ERN1	ERN1_9_133155599_133543074	trans	chr9:133257138:T:C	1	chr9:133255801:C:T	rs8176749	9	133255801	T	C	0.2186	0.9998	0.2403	0.027442	1.9e-18	0.0357748	0.0795722
ERN1	ERN1_9_133155599_133543074	trans	chr9:133257138:T:C	1	chr9:133255935:G:T	rs8176746	9	133255935	T	G	0.2195	1	0.23987	0.027434	2.2e-18	0.0356148	0.0795261
ERN1	ERN1_9_133155599_133543074	trans	chr9:133257138:T:C	1	chr9:133256205:G:C	rs7853989	9	133256205	C	G	0.219	0.9966	0.24149	0.02751	1.6e-18	0.058597	0.102377
ERN1	ERN1_9_133155599_133543074	trans	chr9:133257138:T:C	1	chr9:133256508:C:T	rs7855255	9	133256508	T	C	0.2191	0.9962	0.24136	0.027516	1.7e-18	0.0577022	0.102203
ERN1	ERN1_9_133155599_133543074	trans	chr9:133270797:T:A	2	chr9:133270797:T:A	rs676457	9	133270797	T	A	0.4443	0.988	0.01653	0.023109	0.48	0.0405005	0.344596
ERN1	ERN1_9_133155599_133543074	trans	chr9:133270797:T:A	2	chr9:133271001:T:C	rs527210	9	133271001	T	C	0.4442	0.9884	0.016603	0.023107	0.47	0.039593	0.341151
ERN1	ERN1_9_133155599_133543074	trans	chr9:133270797:T:A	2	chr9:133271059:GGTGT:G	rs1205027264	9	133271059	GGTGT	G	0.4442	0.9884	0.016603	0.023107	0.47	0.039593	0.0263761
ERN1	ERN1_9_133155599_133543074	trans	chr9:133270797:T:A	2	chr9:133270497:GA:G	rs34357864	9	133270497	GA	G	0.4441	0.9854	0.016225	0.023155	0.49	0.0372274	0.344193
ERN1	ERN1_9_133155599_133543074	trans	chr9:133270797:T:A	2	chr9:133270565:G:A	rs2769071	9	133270565	G	A	0.4442	0.985	0.01626	0.02316	0.48	0.0369506	0.345097
ERN1	ERN1_9_133155599_133543074	trans	chr9:133270797:T:A	2	chr9:133270061:G:A	rs582118	9	133270061	G	A	0.4418	0.9856	0.015669	0.023142	0.5	0.0358535	0.343273
ERN1	ERN1_9_133155599_133543074	trans	chr9:133257138:T:C	1	chr9:133257567:T:C	rs75179845	9	133257567	C	T	0.2191	0.9965	0.2416	0.027503	1.5e-18	0.0736702	0.0754834
ERN1	ERN1_9_133155599_133543074	trans	chr9:133270797:T:A	2	chr9:133270615:A:G	rs677355	9	133270615	A	G	0.4459	0.9812	0.017894	0.023178	0.44	0.0269616	0.345316
ERN1	ERN1_9_133155599_133543074	trans	chr9:133257138:T:C	1	chr9:133255354:C:T	rs187099314	9	133255354	T	C	0.2189	0.9965	0.24058	0.027509	2.1e-18	0.0368961	0.0983721
ERN1	ERN1_9_133155599_133543074	trans	chr9:133270797:T:A	2	chr9:133268885:G:A	rs597974	9	133268885	G	A	0.4458	0.9807	0.018063	0.02318	0.44	0.0263439	0.345615
ERN1	ERN1_9_133155599_133543074	trans	chr9:133270797:T:A	2	chr9:133268897:A:G	rs576125	9	133268897	A	G	0.4458	0.9807	0.018064	0.02318	0.44	0.0263321	0.345629
ERN1	ERN1_9_133155599_133543074	trans	chr9:133270797:T:A	2	chr9:133269015:C:T	rs8176663	9	133269015	C	T	0.4437	0.9892	0.018411	0.023092	0.43	0.0244063	0.344658
ERN1	ERN1_9_133155599_133543074	trans	chr9:133270797:T:A	2	chr9:133273813:C:T	rs505922	9	133273813	C	T	0.4413	0.9999	0.017821	0.022984	0.44	0.0263217	0.343006
ERN1	ERN1_9_133155599_133543074	trans	chr9:133270797:T:A	2	chr9:133268030:G:A	rs612169	9	133268030	G	A	0.441	1	0.018018	0.022986	0.43	0.0260051	0.344075
ERN1	ERN1_9_133155599_133543074	trans	chr9:133270797:T:A	2	chr9:133271745:T:C	rs554833	9	133271745	T	C	0.444	0.9886	0.01811	0.023097	0.43	0.0256062	0.34466
ERN1	ERN1_9_133155599_133543074	trans	chr9:133270797:T:A	2	chr9:133270009:A:C	rs13292932	9	133270009	A	C	0.4326	0.9658	0.016704	0.023482	0.48	0.0250403	0.362204
ERN1	ERN1_9_133155599_133543074	trans	chr9:133270797:T:A	2	chr9:133269706:T:C	rs494242	9	133269706	T	C	0.4436	0.9897	0.018311	0.023088	0.43	0.0250038	0.367187
ERN1	ERN1_9_133155599_133543074	trans	chr9:133270797:T:A	2	chr9:133269828:T:C	rs495203	9	133269828	T	C	0.4436	0.9897	0.018311	0.023088	0.43	0.0250038	0.34396
ERN1	ERN1_9_133155599_133543074	trans	chr9:133270797:T:A	2	chr9:133267960:T:C	rs545971	9	133267960	T	C	0.4435	0.9899	0.018391	0.023086	0.43	0.0244405	0.34444
ERN1	ERN1_9_133155599_133543074	trans	chr9:133270797:T:A	2	chr9:133266790:C:A	rs514659	9	133266790	C	A	0.4436	0.9896	0.018696	0.023088	0.42	0.0246445	0.344736
ERN1	ERN1_9_133155599_133543074	trans	chr9:133270797:T:A	2	chr9:133266942:A:G	rs643434	9	133266942	A	G	0.4413	1	0.019832	0.022998	0.39	0.0154824	0.367316
ERN1	ERN1_9_133155599_133543074	trans	chr9:133270797:T:A	2	chr9:133267587:T:A	rs543040	9	133267587	T	A	0.4435	0.9899	0.018391	0.023086	0.43	0.0244405	0.346511
ERN1	ERN1_9_133155599_133543074	trans	chr9:133257138:T:C	1	chr9:133253171:T:C	rs77693339	9	133253171	C	T	0.218	0.9853	0.2416	0.027694	2.5e-18	0.0279934	0.0782574
ERN1	ERN1_9_133155599_133543074	trans	chr9:133270797:T:A	2	chr9:133269461:T:C	rs491626	9	133269461	T	C	0.4435	0.9899	0.018391	0.023086	0.43	0.0244405	0.344799
ERN1	ERN1_9_133155599_133543074	trans	chr9:133270797:T:A	2	chr9:133266804:G:T	rs644234	9	133266804	G	T	0.4414	1	0.020349	0.02299	0.38	0.0141517	0.360768
ERN1	ERN1_9_133155599_133543074	trans	chr9:133270797:T:A	2	chr9:133270584:A:AAGAAGGGAAATTAATAAATATT	rs57738738	9	133270584	A	AAGAAGGGAAATTAATAAATATT	0.4446	0.9841	0.017873	0.023164	0.44	0.0232889	0.34525
ERN1	ERN1_9_133155599_133543074	trans	chr9:133270797:T:A	2	chr9:133270637:AT:A	rs1220069967	9	133270637	AT	A	0.4467	0.9788	0.018588	0.023213	0.43	0.0180879	0.345375
ERN1	ERN1_9_133155599_133543074	trans	chr9:133270797:T:A	2	chr9:133268872:A:T	rs597988	9	133268872	A	T	0.4441	0.9815	0.018956	0.023178	0.41	0.022479	0.345496
ERN1	ERN1_9_133155599_133543074	trans	chr9:133270797:T:A	2	chr9:133267800:A:G	rs544873	9	133267800	A	G	0.4438	0.9899	0.020182	0.023098	0.38	0.0146347	0.367113
ERN1	ERN1_9_133155599_133543074	trans	chr9:133270797:T:A	2	chr9:133270074:T:A	rs582094	9	133270074	T	A	0.4418	0.9858	0.015689	0.023141	0.5	0.0355754	0.341339
ERN1	ERN1_9_133155599_133543074	trans	chr9:133270797:T:A	2	chr9:133273680:C:CA	rs1488636350	9	133273680	C	CA	0.4452	0.9884	0.019565	0.023107	0.4	0.0154694	0.36706
ERN1	ERN1_9_133155599_133543074	trans	chr9:133270797:T:A	2	chr9:133273682:A:T	rs8176645	9	133273682	A	T	0.4453	0.9883	0.019668	0.023112	0.4	0.0149509	0.366821
ERN1	ERN1_9_133155599_133543074	trans	chr9:133270797:T:A	2	chr9:133270647:G:T	rs676996	9	133270647	G	T	0.4459	0.9812	0.017916	0.023177	0.44	0.026785	0.345171
ERP44	ERP44_10_7596423_8179826	trans	chr10:7735836:C:A	1	chr10:7735836:C:A	rs36115375	10	7735836	A	C	0.2518	0.9809	1.0774	0.025806	0	0.804074	0.0663567
ERP44	ERP44_10_7596423_8179826	trans	chr10:7735836:C:A	1	chr10:7738683:C:G	rs3740217	10	7738683	G	C	0.2538	0.9973	1.0649	0.025514	0	0.195664	0.0664833
ESAM	ESAM_9_133182305_133543074	trans	chr9:133257567:T:C	1	chr9:133257567:T:C	rs75179845	9	133257567	C	T	0.2188	0.9965	0.304	0.027446	1.3e-28	0.084491	0.0754834
ESAM	ESAM_9_133182305_133543074	trans	chr9:133257567:T:C	1	chr9:133256781:T:C	rs8176733	9	133256781	C	T	0.2188	0.9969	0.30396	0.027446	1.3e-28	0.0836071	0.10225
ESAM	ESAM_9_133182305_133543074	trans	chr9:133257567:T:C	1	chr9:133257367:C:A	rs8176722	9	133257367	A	C	0.2193	1	0.30314	0.027379	1.3e-28	0.0804084	0.102315
ESAM	ESAM_9_133182305_133543074	trans	chr9:133257567:T:C	1	chr9:133257138:T:C	rs8176730	9	133257138	C	T	0.2183	0.9938	0.30449	0.027508	1.4e-28	0.077899	0.10212
ESAM	ESAM_9_133182305_133543074	trans	chr9:133257567:T:C	1	chr9:133257129:G:A	rs2073823	9	133257129	A	G	0.2183	0.9938	0.30449	0.027508	1.4e-28	0.0777479	0.102298
ESAM	ESAM_9_133182305_133543074	trans	chr9:133257567:T:C	1	chr9:133256508:C:T	rs7855255	9	133256508	T	C	0.2188	0.9962	0.30384	0.027459	1.4e-28	0.0750702	0.102203
ESAM	ESAM_9_133182305_133543074	trans	chr9:133257567:T:C	1	chr9:133262254:C:T	rs8176693	9	133262254	T	C	0.2186	0.9956	0.30331	0.027459	1.8e-28	0.0597245	0.0795541
ESAM	ESAM_9_133182305_133543074	trans	chr9:133257567:T:C	1	chr9:133256205:G:C	rs7853989	9	133256205	C	G	0.2187	0.9966	0.30311	0.027453	1.9e-28	0.0580645	0.102377
ESAM	ESAM_9_133182305_133543074	trans	chr9:133257567:T:C	1	chr9:133256074:G:A	rs8176741	9	133256074	A	G	0.2185	0.9967	0.30248	0.02745	2.4e-28	0.0447127	0.0798417
ESAM	ESAM_9_133182305_133543074	trans	chr9:133257567:T:C	1	chr9:133256028:C:T	rs8176743	9	133256028	T	C	0.2185	0.9967	0.30238	0.027451	2.5e-28	0.0427209	0.0795615
ESAM	ESAM_9_133182305_133543074	trans	chr9:133257567:T:C	1	chr9:133255928:C:G	rs8176747	9	133255928	G	C	0.2186	0.9969	0.30152	0.027445	3.5e-28	0.0303693	0.0795672
ESAM	ESAM_9_133182305_133543074	trans	chr9:133257567:T:C	1	chr9:133255354:C:T	rs187099314	9	133255354	T	C	0.2186	0.9965	0.30152	0.027452	3.6e-28	0.029594	0.0983721
ESAM	ESAM_9_133182305_133543074	trans	chr9:133257567:T:C	1	chr9:133255935:G:T	rs8176746	9	133255935	T	G	0.2192	1	0.30061	0.027377	3.7e-28	0.0285533	0.0795261
ESAM	ESAM_9_133182305_133543074	trans	chr9:133257567:T:C	1	chr9:133254328:C:T	rs1137827	9	133254328	T	C	0.2182	0.9938	0.30198	0.027506	3.8e-28	0.0278857	0.0796694
ESAM	ESAM_9_133182305_133543074	trans	chr9:133257567:T:C	1	chr9:133255635:C:T	rs8176751	9	133255635	T	C	0.2206	0.9942	0.29988	0.02737	4.9e-28	0.0226813	0.102181
ESAM	ESAM_9_133182305_133543074	trans	chr9:133257567:T:C	1	chr9:133254260:G:A	rs8176759	9	133254260	A	G	0.2176	0.987	0.30256	0.02762	4.9e-28	0.0208552	0.0796824
ESAM	ESAM_9_133182305_133543074	trans	chr9:133257567:T:C	1	chr9:133255801:C:T	rs8176749	9	133255801	T	C	0.2182	0.9998	0.30003	0.027385	5e-28	0.0206424	0.0795722
ESAM	ESAM_9_133182305_133543074	trans	chr9:133257567:T:C	1	chr9:133266772:C:T	rs8176672	9	133266772	T	C	0.2199	0.9948	0.30011	0.027397	4.9e-28	0.0204818	0.0795491
ESAM	ESAM_9_133182305_133543074	trans	chr9:133257567:T:C	1	chr9:133266900:A:C	rs8176671	9	133266900	C	A	0.2197	0.9945	0.30004	0.027448	6.2e-28	0.0155996	0.0815412
ESAM	ESAM_9_133182305_133543074	trans	chr9:133257567:T:C	1	chr9:133266092:G:A	rs13299342	9	133266092	A	G	0.2205	0.9949	0.29872	0.027336	6.6e-28	0.015001	0.144854
ESAM	ESAM_9_133182305_133543074	trans	chr9:133257567:T:C	1	chr9:133269042:A:G	rs8176662	9	133269042	G	A	0.2197	0.9942	0.29986	0.027448	6.7e-28	0.0145201	0.0781149
ESAM	ESAM_9_133182305_133543074	trans	chr9:133257567:T:C	1	chr9:133253171:T:C	rs77693339	9	133253171	C	T	0.2177	0.9853	0.30184	0.027636	7.1e-28	0.0144434	0.0782574
ESAM	ESAM_9_133182305_133543074	trans	chr9:133257567:T:C	1	chr9:133253728:A:T	rs10793962	9	133253728	T	A	0.2172	0.9848	0.3021	0.027663	7.2e-28	0.0143653	0.0796778
ESM1	ESM1_5_54842217_54962199	cis	chr5:54906211:G:A	1	chr5:54906211:G:A	rs4865884	5	54906211	A	G	0.6251	0.8576	0.27046	0.025287	9.3e-27	0.368434	0.256392
ESM1	ESM1_5_54842217_54962199	cis	chr5:54906211:G:A	1	chr5:54902947:T:C	rs4242051	5	54902947	C	T	0.6283	0.8542	0.26939	0.025359	2.1e-26	0.15698	0.245417
ESM1	ESM1_5_54842217_54962199	cis	chr5:54906211:G:A	1	chr5:54926040:A:G	rs6450261	5	54926040	G	A	0.6181	0.9677	0.24688	0.023662	1.6e-25	0.0413512	0.202483
ESM1	ESM1_5_54842217_54962199	cis	chr5:54906211:G:A	1	chr5:54925843:G:A	rs6450260	5	54925843	A	G	0.6181	0.9677	0.24685	0.023661	1.6e-25	0.0407876	0.202745
ESM1	ESM1_5_54842217_54962199	cis	chr5:54906211:G:A	1	chr5:54922178:G:T	rs13184343	5	54922178	T	G	0.6122	0.9503	0.24612	0.023767	3.6e-25	0.0186353	0.204007
ESM1	ESM1_5_54842217_54962199	cis	chr5:54906211:G:A	1	chr5:54910868:C:T	rs2288454	5	54910868	T	C	0.6245	0.9993	0.24249	0.023322	2.3e-25	0.0293905	0.201941
ESM1	ESM1_5_54842217_54962199	cis	chr5:54906211:G:A	1	chr5:54910560:T:C	rs723218	5	54910560	C	T	0.6122	0.9486	0.24443	0.023762	7.4e-25	0.00913192	0.203574
ESM1	ESM1_5_54842217_54962199	cis	chr5:54906211:G:A	1	chr5:54919182:G:A	rs6450257	5	54919182	A	G	0.6123	0.9502	0.24606	0.023769	3.7e-25	0.0178268	0.202741
ESM1	ESM1_5_54842217_54962199	cis	chr5:54906211:G:A	1	chr5:54916581:T:C	rs1118564	5	54916581	C	T	0.6081	0.9504	0.2444	0.023788	8.6e-25	0.00692924	0.436066
ESM1	ESM1_5_54842217_54962199	cis	chr5:54906211:G:A	1	chr5:54928260:A:C	rs10036348	5	54928260	C	A	0.6202	0.9681	0.24295	0.023667	9.3e-25	0.00625841	0.202568
ESM1	ESM1_5_54842217_54962199	cis	chr5:54906211:G:A	1	chr5:54921622:C:T	rs6892894	5	54921622	T	C	0.6124	0.9498	0.24659	0.023776	3.1e-25	0.0228762	0.203172
ESM1	ESM1_5_54842217_54962199	cis	chr5:54906211:G:A	1	chr5:54921534:T:G	rs6877520	5	54921534	G	T	0.6124	0.9499	0.24658	0.023776	3.1e-25	0.0228177	0.20308
ESM1	ESM1_5_54842217_54962199	cis	chr5:54960338:TGC:T	2	chr5:54958196:A:G	rs6880179	5	54958196	G	A	0.7521	0.9007	0.14393	0.027028	9.5e-08	0.0515266	0.429891
ESM1	ESM1_5_54842217_54962199	cis	chr5:54960338:TGC:T	2	chr5:54958201:T:C	rs6884375	5	54958201	C	T	0.7521	0.9008	0.14393	0.027028	9.5e-08	0.0515266	0.429944
ESM1	ESM1_5_54842217_54962199	cis	chr5:54960338:TGC:T	2	chr5:54956942:A:T	rs3815915	5	54956942	T	A	0.7542	0.908	0.14405	0.02704	9.4e-08	0.0497635	0.429301
ESM1	ESM1_5_54842217_54962199	cis	chr5:54960338:TGC:T	2	chr5:54959007:TA:T	rs11358775	5	54959007	T	TA	0.7526	0.9028	0.1435	0.027022	1e-07	0.0483575	0.429
ESM1	ESM1_5_54842217_54962199	cis	chr5:54906211:G:A	1	chr5:54923699:A:G	rs12658557	5	54923699	G	A	0.6122	0.9499	0.24616	0.023766	3.5e-25	0.0191253	0.204056
ESM1	ESM1_5_54842217_54962199	cis	chr5:54906211:G:A	1	chr5:54924012:T:G	rs10461417	5	54924012	G	T	0.6122	0.9488	0.246	0.02378	4e-25	0.0165696	0.204763
ESM1	ESM1_5_54842217_54962199	cis	chr5:54906211:G:A	1	chr5:54923392:C:A	rs10065587	5	54923392	A	C	0.6122	0.9503	0.24612	0.023767	3.6e-25	0.0186353	0.204472
ESM1	ESM1_5_54842217_54962199	cis	chr5:54906211:G:A	1	chr5:54922789:A:G	rs4865887	5	54922789	G	A	0.6122	0.95	0.24606	0.023767	3.7e-25	0.0182392	0.202547
ESM1	ESM1_5_54842217_54962199	cis	chr5:54960338:TGC:T	2	chr5:54958236:A:C	rs7720095	5	54958236	C	A	0.2129	0.9774	-0.1417	0.027536	2.5e-07	0.0138689	0.162139
ESM1	ESM1_5_54842217_54962199	cis	chr5:54906211:G:A	1	chr5:54919568:A:C	rs7702823	5	54919568	C	A	0.6123	0.9502	0.24606	0.023769	3.7e-25	0.0178268	0.203842
ESM1	ESM1_5_54842217_54962199	cis	chr5:54906211:G:A	1	chr5:54916770:A:T	rs4551020	5	54916770	T	A	0.6122	0.9502	0.24604	0.023768	3.8e-25	0.0178062	0.20247
ESM1	ESM1_5_54842217_54962199	cis	chr5:54906211:G:A	1	chr5:54917888:T:A	rs6885328	5	54917888	A	T	0.6123	0.9501	0.24603	0.02377	3.8e-25	0.0175333	0.203815
ESM1	ESM1_5_54842217_54962199	cis	chr5:54960338:TGC:T	2	chr5:54956046:G:C	rs7726350	5	54956046	C	G	0.755	0.8955	0.14179	0.027227	1.8e-07	0.0361639	0.428485
ESM1	ESM1_5_54842217_54962199	cis	chr5:54960338:TGC:T	2	chr5:54956517:T:C	rs6877572	5	54956517	C	T	0.7716	0.9979	0.13883	0.02647	1.5e-07	0.0350333	0.429099
ESM1	ESM1_5_54842217_54962199	cis	chr5:54960338:TGC:T	2	chr5:54960906:C:G	rs1820131	5	54960906	G	C	0.6451	0.8998	0.12602	0.024874	3.9e-07	0.0251722	0.497565
ESM1	ESM1_5_54842217_54962199	cis	chr5:54906211:G:A	1	chr5:54918694:G:A	rs6864573	5	54918694	A	G	0.6192	0.9373	0.24823	0.024004	4.3e-25	0.016887	0.201631
ESM1	ESM1_5_54842217_54962199	cis	chr5:54960338:TGC:T	2	chr5:54958301:A:C	rs6880373	5	54958301	C	A	0.7646	0.8978	0.14585	0.0277	1.3e-07	0.0242767	0.163043
ESM1	ESM1_5_54842217_54962199	cis	chr5:54906211:G:A	1	chr5:54918683:A:G	rs6886370	5	54918683	G	A	0.6191	0.9377	0.24812	0.023997	4.3e-25	0.0166846	0.20212
ESM1	ESM1_5_54842217_54962199	cis	chr5:54960338:TGC:T	2	chr5:54958839:A:G	rs1030222	5	54958839	G	A	0.7526	0.9028	0.14346	0.027019	1e-07	0.047953	0.428962
ESM1	ESM1_5_54842217_54962199	cis	chr5:54906211:G:A	1	chr5:54933028:G:T	rs10059783	5	54933028	T	G	0.6185	0.9677	0.24391	0.023636	5.2e-25	0.0118649	0.203664
ESM1	ESM1_5_54842217_54962199	cis	chr5:54906211:G:A	1	chr5:54924018:C:A	rs6864644	5	54924018	A	C	0.6122	0.9488	0.24594	0.023779	4.1e-25	0.0161443	0.203976
ESM1	ESM1_5_54842217_54962199	cis	chr5:54960338:TGC:T	2	chr5:54956635:C:G	rs6893219	5	54956635	G	C	0.7543	0.908	0.14318	0.027046	1.1e-07	0.0441488	0.42912
ESM1	ESM1_5_54842217_54962199	cis	chr5:54960338:TGC:T	2	chr5:54958771:G:A	rs6863263	5	54958771	A	G	0.2164	0.999	-0.13911	0.02706	2.6e-07	0.0136297	0.162224
ESM1	ESM1_5_54842217_54962199	cis	chr5:54960338:TGC:T	2	chr5:54957727:A:G	rs3815922	5	54957727	G	A	0.7539	0.9066	0.14257	0.027049	1.3e-07	0.039444	0.428853
ESM1	ESM1_5_54842217_54962199	cis	chr5:54960338:TGC:T	2	chr5:54957753:A:G	rs3815923	5	54957753	G	A	0.7539	0.9066	0.14256	0.027049	1.3e-07	0.0394042	0.428826
ESM1	ESM1_5_54842217_54962199	cis	chr5:54960338:TGC:T	2	chr5:54960338:TGC:T	rs138952095	5	54960338	T	TGC	0.6365	0.8835	0.1316	0.024938	1.3e-07	0.0901668	0.499189
ESM1	ESM1_5_54842217_54962199	cis	chr5:54906211:G:A	1	chr5:54922900:T:C	rs4865889	5	54922900	C	T	0.6114	0.949	0.24541	0.023777	5.1e-25	0.0135776	0.202606
ESM1	ESM1_5_54842217_54962199	cis	chr5:54906211:G:A	1	chr5:54911468:T:C	rs7730025	5	54911468	C	T	0.612	0.9496	0.2445	0.023755	7e-25	0.00992745	0.203462
ESM1	ESM1_5_54842217_54962199	cis	chr5:54960338:TGC:T	2	chr5:54957192:C:A	rs1816087	5	54957192	A	C	0.7541	0.9061	0.14398	0.027073	9.9e-08	0.0470153	0.429536
ESM1	ESM1_5_54842217_54962199	cis	chr5:54960338:TGC:T	2	chr5:54960911:G:A	rs1820130	5	54960911	A	G	0.6451	0.8998	0.12601	0.024874	3.9e-07	0.0251559	0.497831
ESM1	ESM1_5_54842217_54962199	cis	chr5:54960338:TGC:T	2	chr5:54961616:T:C	rs62358865	5	54961616	C	T	0.3261	0.9398	-0.12437	0.024847	5.3e-07	0.0155627	0.498603
ESM1	ESM1_5_54842217_54962199	cis	chr5:54960338:TGC:T	2	chr5:54961213:C:T	rs4296763	5	54961213	T	C	0.646	0.9039	0.12565	0.024838	4e-07	0.02077	0.498719
ESM1	ESM1_5_54842217_54962199	cis	chr5:54960338:TGC:T	2	chr5:54956997:T:G	rs3815916	5	54956997	G	T	0.7533	0.9032	0.14512	0.02707	7.8e-08	0.067529	0.429359
ESM1	ESM1_5_54842217_54962199	cis	chr5:54960338:TGC:T	2	chr5:54957205:C:T	rs1816086	5	54957205	T	C	0.7541	0.9061	0.14398	0.027073	9.9e-08	0.0470153	0.42957
ESM1	ESM1_5_54842217_54962199	cis	chr5:54960338:TGC:T	2	chr5:54957937:C:T	rs3815925	5	54957937	T	C	0.754	0.9068	0.14258	0.027043	1.3e-07	0.0393704	0.428782
ESM1	ESM1_5_54842217_54962199	cis	chr5:54960338:TGC:T	2	chr5:54957511:T:C	rs2897761	5	54957511	C	T	0.754	0.9066	0.14287	0.027058	1.2e-07	0.0410259	0.428674
ESM1	ESM1_5_54842217_54962199	cis	chr5:54960338:TGC:T	2	chr5:54958038:A:G	rs3815926	5	54958038	G	A	0.7652	0.8984	0.14443	0.027713	1.8e-07	0.0187912	0.163113
ESM1	ESM1_5_54842217_54962199	cis	chr5:54960338:TGC:T	2	chr5:54961495:G:A	rs7729151	5	54961495	A	G	0.6466	0.9052	0.12424	0.024823	5.3e-07	0.0175034	0.498852
ESM1	ESM1_5_82410208_82675663	trans	chr5:82465425:C:T	1	chr5:82514621:A:G	rs905218	5	82514621	G	A	0.2057	0.9766	0.16623	0.0281	3.2e-09	0.0148563	0.236469
ESM1	ESM1_5_82410208_82675663	trans	chr5:82465425:C:T	1	chr5:82492205:A:C	rs6894206	5	82492205	C	A	0.2058	0.9748	0.16633	0.028109	3.2e-09	0.0149925	0.237161
ESM1	ESM1_5_82410208_82675663	trans	chr5:82465425:C:T	1	chr5:82489378:A:G	rs10053353	5	82489378	G	A	0.2033	0.9602	0.1685	0.028421	3e-09	0.0154994	0.236776
ESM1	ESM1_5_82410208_82675663	trans	chr5:82465425:C:T	1	chr5:82489257:A:G	rs9686249	5	82489257	G	A	0.2033	0.9605	0.16839	0.028409	3e-09	0.0153826	0.237097
ESM1	ESM1_5_82410208_82675663	trans	chr5:82465425:C:T	1	chr5:82421090:G:A	rs61437661	5	82421090	A	G	0.2579	0.9494	0.15493	0.026214	3.3e-09	0.0139868	0.0279649
ESM1	ESM1_5_82410208_82675663	trans	chr5:82465425:C:T	1	chr5:82451650:A:G	rs224877	5	82451650	G	A	0.7182	0.9235	-0.15366	0.025802	2.5e-09	0.0199026	0.269209
ESM1	ESM1_5_82410208_82675663	trans	chr5:82465425:C:T	1	chr5:82465425:C:T	rs373333	5	82465425	T	C	0.7192	0.9217	-0.15712	0.025875	1.2e-09	0.0390422	0.268159
ESM1	ESM1_5_82410208_82675663	trans	chr5:82465425:C:T	1	chr5:82436847:T:A	rs379294	5	82436847	A	T	0.7032	0.9475	-0.14902	0.024988	2.3e-09	0.0199168	0.270864
ESM1	ESM1_5_82410208_82675663	trans	chr5:82465425:C:T	1	chr5:82440479:T:A	rs224860	5	82440479	A	T	0.7035	0.9471	-0.14783	0.025014	3.2e-09	0.0145744	0.270207
ESM1	ESM1_5_82410208_82675663	trans	chr5:82465425:C:T	1	chr5:82426928:A:G	rs224916	5	82426928	G	A	0.7171	0.9322	-0.15425	0.025622	1.7e-09	0.027832	0.268883
ESM1	ESM1_5_82410208_82675663	trans	chr5:82465425:C:T	1	chr5:82548137:T:C	rs1979873	5	82548137	C	T	0.2032	0.9519	0.16851	0.028531	3.4e-09	0.0136462	0.239071
ESM1	ESM1_5_82410208_82675663	trans	chr5:82465425:C:T	1	chr5:82487366:T:A	rs10043124	5	82487366	A	T	0.2053	0.9588	0.17011	0.02837	2e-09	0.0238426	0.237121
ESM1	ESM1_5_82410208_82675663	trans	chr5:82465425:C:T	1	chr5:82450115:C:T	rs199702155	5	82450115	T	C	0.1776	0.7773	0.19899	0.033248	2.2e-09	0.0230592	0.00310343
ESM1	ESM1_5_82410208_82675663	trans	chr5:82465425:C:T	1	chr5:82473165:T:C	rs201201539	5	82473165	C	T	0.2414	0.9353	0.16054	0.027111	3.1e-09	0.0150815	0.0437208
ESM1	ESM1_5_82410208_82675663	trans	chr5:82465425:C:T	1	chr5:82520396:C:T	rs10038681	5	82520396	T	C	0.2056	0.9815	0.16646	0.028034	2.8e-09	0.0171662	0.236975
ESM1	ESM1_5_82410208_82675663	trans	chr5:82465425:C:T	1	chr5:82436837:T:C	rs374972	5	82436837	C	T	0.7032	0.9475	-0.14902	0.024988	2.3e-09	0.0199168	0.270766
ESM1	ESM1_5_82410208_82675663	trans	chr5:82465425:C:T	1	chr5:82521643:A:AT	rs113866573	5	82521643	AT	A	0.2058	0.9808	0.16647	0.028042	2.8e-09	0.0169528	0.23685
ESM1	ESM1_5_82410208_82675663	trans	chr5:82465425:C:T	1	chr5:82436943:C:CT	rs11387643	5	82436943	CT	C	0.7032	0.9474	-0.14902	0.024988	2.3e-09	0.0199144	0.270312
ESM1	ESM1_5_82410208_82675663	trans	chr5:82465425:C:T	1	chr5:82520238:C:T	rs10038627	5	82520238	T	C	0.2088	0.998	0.1637	0.027574	2.8e-09	0.0167866	0.236748
ESM1	ESM1_5_82410208_82675663	trans	chr5:82465425:C:T	1	chr5:82438904:G:T	rs12659079	5	82438904	T	G	0.7035	0.9475	-0.14767	0.025016	3.4e-09	0.0138862	0.27054
ESM1	ESM1_5_82410208_82675663	trans	chr5:82465425:C:T	1	chr5:82440945:G:C	rs224866	5	82440945	C	G	0.7035	0.9474	-0.14755	0.025002	3.4e-09	0.0137824	0.270041
ESM1	ESM1_5_82410208_82675663	trans	chr5:82465425:C:T	1	chr5:82440976:A:C	rs2429239	5	82440976	C	A	0.7035	0.9474	-0.14755	0.025002	3.4e-09	0.0137824	0.269592
ESM1	ESM1_5_82410208_82675663	trans	chr5:82465425:C:T	1	chr5:82515488:G:A	rs58647511	5	82515488	A	G	0.1982	0.9517	0.1742	0.028899	1.6e-09	0.0280161	0.0155244
ESM1	ESM1_5_82410208_82675663	trans	chr5:82465425:C:T	1	chr5:82435171:T:C	rs433920	5	82435171	C	T	0.7083	0.9343	-0.1498	0.025289	3e-09	0.0157036	0.266358
ESM1	ESM1_5_82410208_82675663	trans	chr5:82465425:C:T	1	chr5:82489324:A:G	rs10053288	5	82489324	G	A	0.2033	0.9602	0.1685	0.028421	3e-09	0.0154994	0.236745
ESM1	ESM1_5_82410208_82675663	trans	chr5:82465425:C:T	1	chr5:82440243:C:T	rs115643	5	82440243	T	C	0.7151	0.9991	-0.1442	0.024613	4.4e-09	0.0107919	0.270092
ESM1	ESM1_5_82410208_82675663	trans	chr5:82465425:C:T	1	chr5:82526567:GTGA:G	rs55635332	5	82526567	G	GTGA	0.2053	0.9787	0.16463	0.028085	4.5e-09	0.0107336	0.236201
ESM1	ESM1_5_82410208_82675663	trans	chr5:82465425:C:T	1	chr5:82506135:G:A	rs9715955	5	82506135	A	G	0.1864	0.9423	0.17535	0.029929	4.6e-09	0.0102496	0.0149161
ESM1	ESM1_5_82410208_82675663	trans	chr5:82465425:C:T	1	chr5:82542674:A:T	rs59451065	5	82542674	T	A	0.1972	0.939	0.17324	0.02914	2.7e-09	0.0170906	0.0148066
ESM1	ESM1_5_82410208_82675663	trans	chr5:82465425:C:T	1	chr5:82514622:C:A	rs2385950	5	82514622	A	C	0.2057	0.9766	0.16624	0.0281	3.2e-09	0.0148626	0.237052
ESM1	ESM1_5_82410208_82675663	trans	chr5:82465425:C:T	1	chr5:82440673:C:G	rs224863	5	82440673	G	C	0.7032	0.9465	-0.14624	0.025009	4.7e-09	0.00990079	0.270014
ESM1	ESM1_5_82410208_82675663	trans	chr5:82465425:C:T	1	chr5:82472655:T:C	rs189353079	5	82472655	C	T	0.2658	0.9144	0.15383	0.026306	4.7e-09	0.0098648	0.485317
ESM1	ESM1_5_82410208_82675663	trans	chr5:82465425:C:T	1	chr5:82547514:C:A	rs10462380	5	82547514	A	C	0.2059	0.9604	0.16547	0.028345	5.2e-09	0.00960225	0.237697
ESM1	ESM1_5_82410208_82675663	trans	chr5:82465425:C:T	1	chr5:82440749:T:G	rs224865	5	82440749	G	T	0.7033	0.9472	-0.14598	0.025002	5e-09	0.00942203	0.270228
ESM1	ESM1_5_82410208_82675663	trans	chr5:82465425:C:T	1	chr5:82440734:C:T	rs224864	5	82440734	T	C	0.7033	0.947	-0.14598	0.025004	5e-09	0.00941189	0.270186
ESM1	ESM1_5_82410208_82675663	trans	chr5:82465425:C:T	1	chr5:82422892:G:C	rs393181	5	82422892	C	G	0.7243	0.9431	-0.15005	0.025724	5.2e-09	0.00925842	0.273248
ESM1	ESM1_5_82410208_82675663	trans	chr5:82465425:C:T	1	chr5:82482543:T:C	rs10039267	5	82482543	C	T	0.2502	0.9237	0.15789	0.026779	3.6e-09	0.0137761	0.023596
ESM1	ESM1_5_82410208_82675663	trans	chr5:82465425:C:T	1	chr5:82435258:T:C	rs445810	5	82435258	C	T	0.6997	0.9395	-0.14593	0.025034	5.3e-09	0.0091302	0.272727
ESM1	ESM1_5_82410208_82675663	trans	chr5:82465425:C:T	1	chr5:82438918:A:G	rs12654907	5	82438918	G	A	0.7037	0.9483	-0.14754	0.025008	3.5e-09	0.0136433	0.270654
ESM1	ESM1_5_82410208_82675663	trans	chr5:82465425:C:T	1	chr5:82439572:T:C	rs1638001	5	82439572	C	T	0.7039	0.9484	-0.1475	0.025004	3.5e-09	0.0136258	0.270407
ESM1	ESM1_5_82410208_82675663	trans	chr5:82465425:C:T	1	chr5:82439616:T:C	rs1697827	5	82439616	C	T	0.7039	0.9483	-0.1475	0.025004	3.5e-09	0.0136167	0.270635
ESM1	ESM1_5_82410208_82675663	trans	chr5:82465425:C:T	1	chr5:82443089:G:A	rs224868	5	82443089	A	G	0.723	0.9376	-0.15038	0.025728	4.8e-09	0.010179	0.269071
ESM1	ESM1_5_82410208_82675663	trans	chr5:82465425:C:T	1	chr5:82507435:G:A	rs10474051	5	82507435	A	G	0.2055	0.9754	0.16583	0.028109	3.6e-09	0.013576	0.236939
ESM1	ESM1_5_82410208_82675663	trans	chr5:82465425:C:T	1	chr5:82438507:T:C	rs436717	5	82438507	C	T	0.7037	0.9483	-0.14753	0.025009	3.5e-09	0.0135755	0.270316
ESM1	ESM1_5_82410208_82675663	trans	chr5:82465425:C:T	1	chr5:82438600:C:CTT	rs57683213	5	82438600	CTT	C	0.7037	0.9483	-0.14753	0.025009	3.5e-09	0.0135755	0.2706
ESM1	ESM1_5_82410208_82675663	trans	chr5:82465425:C:T	1	chr5:82439171:G:A	rs5021761	5	82439171	A	G	0.7039	0.9486	-0.14745	0.025001	3.5e-09	0.0135084	0.270584
ESM1	ESM1_5_82410208_82675663	trans	chr5:82465425:C:T	1	chr5:82439192:T:C	rs5021762	5	82439192	C	T	0.7039	0.9486	-0.14745	0.025001	3.5e-09	0.0135084	0.270495
ESM1	ESM1_5_82410208_82675663	trans	chr5:82465425:C:T	1	chr5:82438993:T:C	rs10491243	5	82438993	C	T	0.7038	0.9485	-0.14746	0.025006	3.5e-09	0.0134185	0.270003
ESM1	ESM1_5_82410208_82675663	trans	chr5:82465425:C:T	1	chr5:82437845:G:A	rs391732	5	82437845	A	G	0.7038	0.9485	-0.14744	0.025007	3.5e-09	0.0133576	0.270156
ESM1	ESM1_5_82410208_82675663	trans	chr5:82465425:C:T	1	chr5:82437896:G:A	rs391682	5	82437896	A	G	0.7038	0.9485	-0.14744	0.025007	3.5e-09	0.0133576	0.270328
ESM1	ESM1_5_82410208_82675663	trans	chr5:82465425:C:T	1	chr5:82438209:G:T	rs374673	5	82438209	T	G	0.7038	0.9485	-0.14744	0.025007	3.5e-09	0.0133576	0.269919
ESM1	ESM1_5_82410208_82675663	trans	chr5:82465425:C:T	1	chr5:82438299:C:T	rs374340	5	82438299	T	C	0.7038	0.9485	-0.14744	0.025007	3.5e-09	0.0133576	0.269768
ESM1	ESM1_5_82410208_82675663	trans	chr5:82465425:C:T	1	chr5:82438350:T:C	rs455165	5	82438350	C	T	0.7038	0.9485	-0.14744	0.025007	3.5e-09	0.0133576	0.270452
ESM1	ESM1_5_82410208_82675663	trans	chr5:82465425:C:T	1	chr5:82439882:G:A	rs13187169	5	82439882	A	G	0.7038	0.9492	-0.1473	0.024991	3.6e-09	0.0132611	0.27002
ESM1	ESM1_5_82410208_82675663	trans	chr5:82465425:C:T	1	chr5:82440073:T:C	rs13173031	5	82440073	C	T	0.7038	0.9492	-0.1473	0.024991	3.6e-09	0.0132611	0.270058
ESM1	ESM1_5_82410208_82675663	trans	chr5:82465425:C:T	1	chr5:82440545:A:G	rs224861	5	82440545	G	A	0.7033	0.9473	-0.14725	0.025	3.7e-09	0.012954	0.270164
ESM1	ESM1_5_82410208_82675663	trans	chr5:82465425:C:T	1	chr5:82440590:G:A	rs224862	5	82440590	A	G	0.7032	0.947	-0.14723	0.025003	3.7e-09	0.0128345	0.270253
ESM1	ESM1_5_82410208_82675663	trans	chr5:82465425:C:T	1	chr5:82437243:A:G	rs421217	5	82437243	G	A	0.7036	0.9479	-0.14725	0.025008	3.7e-09	0.0127244	0.270009
ESM1	ESM1_5_82410208_82675663	trans	chr5:82465425:C:T	1	chr5:82437277:G:A	rs400534	5	82437277	A	G	0.7036	0.9479	-0.14725	0.025008	3.7e-09	0.0127244	0.270289
ESM1	ESM1_5_82410208_82675663	trans	chr5:82465425:C:T	1	chr5:82437357:C:A	rs666554	5	82437357	A	C	0.7036	0.9479	-0.14725	0.025008	3.7e-09	0.0127244	0.270152
ESM1	ESM1_5_82410208_82675663	trans	chr5:82465425:C:T	1	chr5:82439646:C:A	rs1638000	5	82439646	A	C	0.7038	0.9483	-0.14709	0.025006	3.8e-09	0.0122287	0.27127
ESM1	ESM1_5_82410208_82675663	trans	chr5:82465425:C:T	1	chr5:82437129:C:T	rs386335	5	82437129	T	C	0.7036	0.9481	-0.14824	0.024995	2.9e-09	0.0163356	0.269918
ESM1	ESM1_5_82410208_82675663	trans	chr5:82465425:C:T	1	chr5:82504847:G:A	rs148945323	5	82504847	A	G	0.2052	0.9735	0.16507	0.028151	4.4e-09	0.0110849	0.236384
ESM1	ESM1_5_82410208_82675663	trans	chr5:82465425:C:T	1	chr5:82524789:G:T	rs4380624	5	82524789	T	G	0.2054	0.981	0.16449	0.028047	4.4e-09	0.011004	0.236943
ESM1	ESM1_5_82410208_82675663	trans	chr5:82465425:C:T	1	chr5:82436764:T:G	rs55953805	5	82436764	G	T	0.2579	0.9595	0.1524	0.025998	4.4e-09	0.010953	0.0700109
EXTL1	EXTL1_1_25363451_26565043	cis	chr1:26031165:C:A	1	chr1:26031165:C:A	rs2736831	1	26031165	C	A	0.2932	0.998	0.50079	0.024473	3e-93	0.310584	0.306659
EXTL1	EXTL1_1_25363451_26565043	cis	chr1:26031165:C:A	1	chr1:26037880:T:C	rs11587475	1	26037880	T	C	0.3103	0.9135	0.51566	0.025201	3.1e-93	0.293271	0.307352
EXTL1	EXTL1_1_25363451_26565043	cis	chr1:26031165:C:A	1	chr1:26038883:T:G	rs4659404	1	26038883	T	G	0.3103	0.9135	0.51565	0.025201	3.1e-93	0.291893	0.307524
EXTL1	EXTL1_1_25363451_26565043	cis	chr1:26031165:C:A	1	chr1:26043776:C:T	rs11247851	1	26043776	C	T	0.3121	0.9082	0.51507	0.025219	6.8e-93	0.103678	0.320579
F10	F10_13_113045218_113330975	cis	chr13:113133145:A:G	1	chr13:113138076:G:C	rs3211764	13	113138076	C	G	0.4623	0.99	0.22631	0.022797	2.8e-23	0.438484	0.492541
F10	F10_13_113045218_113330975	cis	chr13:113133145:A:G	1	chr13:113130129:G:C	rs693335	13	113130129	C	G	0.4711	0.895	0.23019	0.023903	5.2e-22	0.0228695	0.38095
F10	F10_13_113045218_113330975	cis	chr13:113133145:A:G	1	chr13:113133145:A:G	rs3211752	13	113133145	G	A	0.4507	0.9348	0.23361	0.023499	2.4e-23	0.507366	0.497011
F10	F10_9_114211885_114536579	trans	chr9:114331659:G:C	1	chr9:114331659:G:C	rs12685968	9	114331659	C	G	0.053	0.9974	-0.6359	0.050355	1.4e-36	1	2.94023e-05
F10	F10_9_114211885_114536579	trans	chr9:114330862:G:A	2	chr9:114292300:T:TAC	rs546884882	9	114292300	TAC	T	0.0115	0.8526	-0.76684	0.11565	3.3e-11	0.363169	NA
F10	F10_9_114211885_114536579	trans	chr9:114330862:G:A	2	chr9:114330862:G:A	rs141478321	9	114330862	A	G	0.013	0.996	-0.66356	0.10008	3.3e-11	0.607943	0
F11	F11_3_186643856_186870005	trans	chr3:186736391:A:C	1	chr3:186736391:A:C	rs5030062	3	186736391	C	A	0.2957	0.9995	0.34284	0.024378	5e-46	0.309339	0.378409
F11	F11_3_186643856_186870005	trans	chr3:186736391:A:C	1	chr3:186742138:T:C	rs710446	3	186742138	C	T	0.3005	0.9995	0.34123	0.024299	5.9e-46	0.201041	0.411968
F11	F11_3_186643856_186870005	trans	chr3:186736391:A:C	1	chr3:186741438:A:G	rs698078	3	186741438	G	A	0.2999	0.9999	0.3413	0.024312	6.6e-46	0.183258	0.408187
F11	F11_3_186643856_186870005	trans	chr3:186736391:A:C	1	chr3:186741121:G:A	rs5030081	3	186741121	A	G	0.296	0.9821	0.34539	0.02463	8.2e-46	0.15321	0.407381
F11	F11_3_186643856_186870005	trans	chr3:186736391:A:C	1	chr3:186741160:A:G	rs5030082	3	186741160	G	A	0.296	0.9821	0.34539	0.02463	8.2e-46	0.15321	0.407587
F11	F11_4_186168455_186335069	cis	chr4:186275426:C:T	1	chr4:186275426:C:T	rs4253413	4	186275426	T	C	0.3073	0.9042	0.3105	0.025795	2e-34	0.72391	0.30465
F11	F11_4_186168455_186335069	cis	chr4:186274397:T:A	2	chr4:186274397:T:A	rs1593	4	186274397	T	A	0.0904	0.9941	-0.35205	0.039679	5.6e-19	0.390805	0.120446
F11	F11_4_186168455_186335069	cis	chr4:186275426:C:T	1	chr4:186279396:A:T	rs56810541	4	186279396	T	A	0.3093	0.9345	0.30105	0.025425	2.8e-33	0.111765	0.404391
F11	F11_4_186168455_186335069	cis	chr4:186275426:C:T	1	chr4:186277851:T:C	rs4253417	4	186277851	C	T	0.3109	0.9393	0.29911	0.025252	1.9e-33	0.10876	0.407145
F11	F11_4_186168455_186335069	cis	chr4:186275426:C:T	1	chr4:186285095:C:A	rs3756011	4	186285095	A	C	0.3132	0.9632	0.29167	0.02493	9.7e-33	0.0260011	0.402988
F11	F11_4_186168455_186335069	cis	chr4:186274397:T:A	2	chr4:186266987:G:GAT	rs3841991	4	186266987	G	GAT	0.1044	0.8113	-0.34441	0.041046	4.3e-17	0.0650819	0.12557
F11	F11_4_186168455_186335069	cis	chr4:186274397:T:A	2	chr4:186283783:A:G	rs4253421	4	186283783	A	G	0.1026	0.8349	-0.35572	0.040684	2.4e-18	0.190862	0.116216
F11	F11_4_186168455_186335069	cis	chr4:186274397:T:A	2	chr4:186284775:T:C	rs4253425	4	186284775	T	C	0.1024	0.8361	-0.35556	0.040684	2.4e-18	0.18706	0.11449
F11	F11_4_186168455_186335069	cis	chr4:186274397:T:A	2	chr4:186272154:A:T	rs4253407	4	186272154	A	T	0.1119	0.8	-0.34558	0.040274	7.5e-18	0.130237	0.127574
F12	F12_5_176620587_178197335	cis	chr5:177409531:A:G	1	chr5:177409531:A:G	rs1801020	5	177409531	G	A	0.275	0.9603	1.1739	0.025829	0	1	0.249235
F13B	F13B_1_193754968_201092029	cis	chr1:197061699:A:T	1	chr1:197061699:A:T	rs5993	1	197061699	A	T	0.3342	0.9767	0.50269	0.02421	6.6e-97	0.525632	0.161837
F13B	F13B_1_193754968_201092029	cis	chr1:197061699:A:T	1	chr1:197065990:GCTTA:G	rs10577078	1	197065990	GCTTA	G	0.3358	0.9703	0.50276	0.024231	9.7e-97	0.338319	0.195504
F13B	F13B_1_193754968_201092029	cis	chr1:197061699:A:T	1	chr1:197059504:A:G	rs2298883	1	197059504	A	G	0.3343	0.9772	0.50037	0.024197	4.2e-96	0.064726	0.157311
F13B	F13B_1_193754968_201092029	cis	chr1:197061699:A:T	1	chr1:197072656:A:G	rs12023713	1	197072656	A	G	0.3284	0.9758	0.50238	0.024346	8.3e-96	0.0213851	0.161891
F13B	F13B_1_193754968_201092029	cis	chr1:197170261:A:T	2	chr1:197170261:A:T	rs201348566	1	197170261	T	A	0.0056	0.4734	-1.513	0.223	1.5e-11	0.335085	NA
F13B	F13B_1_193754968_201092029	cis	chr1:197170261:A:T	2	chr1:197170263:G:A	rs202098646	1	197170263	A	G	0.0056	0.4734	-1.513	0.223	1.5e-11	0.335085	3.027e-05
F13B	F13B_1_193754968_201092029	cis	chr1:197170261:A:T	2	chr1:197170265:A:G	rs376973084	1	197170265	G	A	0.0056	0.4734	-1.5124	0.223	1.5e-11	0.328526	1.49049e-05
F13B	F13B_6_6310147_6419413	trans	chr6:6331640:T:C	1	chr6:6331640:T:C	rs927332	6	6331640	T	C	0.3758	0.9993	-0.19159	0.023395	1.7e-17	0.596632	0.47967
F13B	F13B_6_6310147_6419413	trans	chr6:6331640:T:C	1	chr6:6337330:C:CT	rs11451916	6	6337330	C	CT	0.3847	0.9612	-0.19288	0.023846	4.1e-17	0.279805	0.494202
F13B	F13B_6_6310147_6419413	trans	chr6:6331640:T:C	1	chr6:6331703:T:C	rs1318606	6	6331703	T	C	0.3837	0.9995	-0.18654	0.023373	9.6e-17	0.115085	0.42488
F13B	F13B_6_6310147_6419413	trans	chr6:6320147:C:T	2	chr6:6320147:C:T	rs1016925	6	6320147	T	C	0.1991	0.9895	-0.11856	0.02865	5.7e-05	0.999888	0.324926
F2R	F2R_5_76619192_76873692	cis	chr5:76750290:A:G	1	chr5:76750290:A:G	rs705402	5	76750290	G	A	0.5139	0.9546	-0.19642	0.023347	4.1e-17	0.113765	0.442005
F2R	F2R_5_76619192_76873692	cis	chr5:76750290:A:G	1	chr5:76750006:A:G	rs250739	5	76750006	G	A	0.514	0.9549	-0.19638	0.023345	4.1e-17	0.113113	0.442263
F2R	F2R_5_76619192_76873692	cis	chr5:76750290:A:G	1	chr5:76737686:A:T	rs153310	5	76737686	T	A	0.5196	0.939	-0.19831	0.023618	4.6e-17	0.0995942	0.384459
F2R	F2R_5_76619192_76873692	cis	chr5:76750290:A:G	1	chr5:76728994:A:G	rs253072	5	76728994	G	A	0.5215	0.9198	-0.20025	0.023869	5e-17	0.0917757	0.391578
F2R	F2R_5_76619192_76873692	cis	chr5:76750290:A:G	1	chr5:76749432:A:G	rs250741	5	76749432	G	A	0.5138	0.9559	-0.19508	0.023341	6.5e-17	0.0714711	0.442915
F2R	F2R_5_76619192_76873692	cis	chr5:76750290:A:G	1	chr5:76750474:G:GGAAGGAAA	rs56824070	5	76750474	GGAAGGAAA	G	0.5119	0.9463	-0.19542	0.023449	7.9e-17	0.0593488	0.44025
F2R	F2R_5_76619192_76873692	cis	chr5:76750290:A:G	1	chr5:76743060:G:A	rs250751	5	76743060	A	G	0.5219	0.9959	-0.19007	0.022845	8.9e-17	0.0514496	0.377582
F2R	F2R_5_76619192_76873692	cis	chr5:76750290:A:G	1	chr5:76740813:T:C	rs250730	5	76740813	C	T	0.525	0.9456	-0.19543	0.023538	1e-16	0.0445211	0.385899
F2R	F2R_5_76619192_76873692	cis	chr5:76750290:A:G	1	chr5:76739854:A:G	rs250731	5	76739854	G	A	0.5239	0.9468	-0.19478	0.023529	1.3e-16	0.0366871	0.405444
F2R	F2R_5_76619192_76873692	cis	chr5:76750290:A:G	1	chr5:76745505:T:TC	rs35077829	5	76745505	TC	T	0.5133	0.9611	-0.19224	0.023229	1.3e-16	0.0358652	0.377959
F2R	F2R_5_76619192_76873692	cis	chr5:76750290:A:G	1	chr5:76728402:A:G	rs253073	5	76728402	G	A	0.5222	0.9196	-0.19686	0.023862	1.6e-16	0.0291189	0.442919
F2R	F2R_5_76619192_76873692	cis	chr5:76750290:A:G	1	chr5:76744036:AAAAAAAG:A	rs538972019	5	76744036	A	AAAAAAAG	0.5166	0.9534	-0.19241	0.023329	1.6e-16	0.028678	0.295256
F2R	F2R_5_76619192_76873692	cis	chr5:76750290:A:G	1	chr5:76743605:T:G	rs457606	5	76743605	G	T	0.5371	0.9563	-0.19216	0.023359	1.9e-16	0.0222483	0.456679
F2R	F2R_5_76619192_76873692	cis	chr5:76750290:A:G	1	chr5:76754007:C:T	rs193943	5	76754007	T	C	0.5193	0.9286	-0.19376	0.023651	2.6e-16	0.0189376	0.479616
F2R	F2R_5_76619192_76873692	cis	chr5:76750290:A:G	1	chr5:76754666:G:A	rs250719	5	76754666	A	G	0.5173	0.9306	-0.19357	0.023639	2.7e-16	0.0181576	0.484728
F2R	F2R_5_76619192_76873692	cis	chr5:76750290:A:G	1	chr5:76723491:C:T	rs37250	5	76723491	T	C	0.5218	0.9158	-0.19581	0.023929	2.8e-16	0.0162803	0.397613
F2R	F2R_5_76619192_76873692	cis	chr5:76750290:A:G	1	chr5:76746951:T:C	rs250742	5	76746951	C	T	0.5155	0.9606	-0.1903	0.023268	2.9e-16	0.0160231	0.384081
F2R	F2R_5_76619192_76873692	cis	chr5:76750290:A:G	1	chr5:76745287:C:T	rs250749	5	76745287	T	C	0.5147	0.963	-0.18994	0.023232	3e-16	0.0156523	0.377785
F2R	F2R_5_76619192_76873692	cis	chr5:76750290:A:G	1	chr5:76745883:C:T	rs250745	5	76745883	T	C	0.5148	0.9633	-0.18985	0.023225	3e-16	0.0155184	0.378179
F2R	F2R_5_76619192_76873692	cis	chr5:76750290:A:G	1	chr5:76745555:G:A	rs250746	5	76745555	A	G	0.5148	0.9634	-0.18981	0.023224	3e-16	0.0153393	0.378052
F2R	F2R_5_76619192_76873692	cis	chr5:76750290:A:G	1	chr5:76745457:G:C	rs250747	5	76745457	C	G	0.5148	0.9633	-0.18981	0.023225	3e-16	0.0153128	0.377847
F2R	F2R_5_76619192_76873692	cis	chr5:76750290:A:G	1	chr5:76746085:C:A	rs250744	5	76746085	A	C	0.5147	0.9632	-0.18983	0.023226	3e-16	0.0152993	0.377864
F2R	F2R_5_76619192_76873692	cis	chr5:76750290:A:G	1	chr5:76745351:C:G	rs250748	5	76745351	G	C	0.5146	0.9625	-0.18971	0.023241	3.3e-16	0.0141258	0.377744
F3	F3_1_94693885_94858074	cis	chr1:94801364:T:A	1	chr1:94801364:T:A	rs12132021	1	94801364	A	T	0.3075	0.946	-0.20135	0.024978	1.2e-16	0.535224	0.462456
F3	F3_1_94693885_94858074	cis	chr1:94801364:T:A	1	chr1:94830494:A:G	rs1782396	1	94830494	G	A	0.6671	0.9134	0.18066	0.024752	7.9e-14	0.00528795	0.46269
F3	F3_1_94693885_94858074	cis	chr1:94801364:T:A	1	chr1:94830518:T:A	rs1782395	1	94830518	A	T	0.6671	0.9134	0.18066	0.024752	7.9e-14	0.00528795	0.462576
F3	F3_1_94693885_94858074	cis	chr1:94801364:T:A	1	chr1:94830708:A:G	rs1782394	1	94830708	G	A	0.6675	0.9144	0.18002	0.024718	8.8e-14	0.00482192	0.461542
F3	F3_1_94693885_94858074	cis	chr1:94801364:T:A	1	chr1:94828984:C:T	rs2781135	1	94828984	T	C	0.6672	0.9147	0.1798	0.024706	9.2e-14	0.00460264	0.460738
F3	F3_1_94693885_94858074	cis	chr1:94801364:T:A	1	chr1:94828814:G:A	rs2640066	1	94828814	A	G	0.6672	0.9146	0.17975	0.024706	9.3e-14	0.00455068	0.46011
F3	F3_1_94693885_94858074	cis	chr1:94801364:T:A	1	chr1:94832036:A:G	rs2021038	1	94832036	G	A	0.6671	0.9151	0.17966	0.024697	9.4e-14	0.00450599	0.460492
F3	F3_1_94693885_94858074	cis	chr1:94801364:T:A	1	chr1:94832408:T:A	rs4000647	1	94832408	A	T	0.6671	0.9151	0.17965	0.024697	9.5e-14	0.0044992	0.460356
F3	F3_1_94693885_94858074	cis	chr1:94801364:T:A	1	chr1:94832800:C:T	rs915011	1	94832800	T	C	0.6671	0.9151	0.17965	0.024697	9.5e-14	0.0044992	0.460653
F3	F3_1_94693885_94858074	cis	chr1:94801364:T:A	1	chr1:94831818:C:T	rs915012	1	94831818	T	C	0.6671	0.9152	0.17963	0.024696	9.5e-14	0.00448288	0.461666
F3	F3_1_94693885_94858074	cis	chr1:94801364:T:A	1	chr1:94833819:C:T	rs12405945	1	94833819	T	C	0.6672	0.915	0.17927	0.024693	1e-13	0.00416175	0.461777
F3	F3_1_94693885_94858074	cis	chr1:94801364:T:A	1	chr1:94793803:A:C	rs3849302	1	94793803	C	A	0.3174	0.9372	-0.19213	0.024839	1.8e-15	0.044019	0.462476
F3	F3_1_94693885_94858074	cis	chr1:94801364:T:A	1	chr1:94831413:G:C	rs9432388	1	94831413	C	G	0.6668	0.9138	0.17908	0.024709	1.2e-13	0.00377094	0.461531
F3	F3_1_94693885_94858074	cis	chr1:94801364:T:A	1	chr1:94808034:C:T	rs6685651	1	94808034	T	C	0.3029	0.9593	-0.17877	0.024682	1.1e-13	0.00365142	0.461186
F3	F3_1_94693885_94858074	cis	chr1:94801364:T:A	1	chr1:94832981:A:AT	rs1557810451	1	94832981	AT	A	0.6652	0.9071	0.17901	0.024703	1.1e-13	0.00360957	NA
F3	F3_1_94693885_94858074	cis	chr1:94801364:T:A	1	chr1:94832186:C:T	rs767502	1	94832186	T	C	0.6871	0.9992	0.17397	0.024014	1.2e-13	0.00355506	0.461583
F3	F3_1_94693885_94858074	cis	chr1:94801364:T:A	1	chr1:94831475:C:T	rs7546423	1	94831475	T	C	0.3069	0.9699	-0.17741	0.024491	1.2e-13	0.00355211	0.460338
F3	F3_1_94693885_94858074	cis	chr1:94801364:T:A	1	chr1:94802334:A:G	rs11165251	1	94802334	G	A	0.5396	0.915	0.18934	0.023563	1.4e-16	0.0313364	0.364674
F3	F3_1_94693885_94858074	cis	chr1:94801364:T:A	1	chr1:94833110:C:T	rs3860355	1	94833110	T	C	0.6679	0.9127	0.17873	0.024719	1.3e-13	0.00350131	0.461649
F3	F3_1_94693885_94858074	cis	chr1:94801364:T:A	1	chr1:94833111:T:G	rs3860356	1	94833111	G	T	0.6679	0.9127	0.17873	0.024719	1.3e-13	0.00350131	0.461681
F3	F3_1_94693885_94858074	cis	chr1:94801364:T:A	1	chr1:94798914:C:T	rs4353106	1	94798914	T	C	0.5397	0.9132	0.1892	0.023584	1.6e-16	0.0276781	0.364414
F3	F3_1_94693885_94858074	cis	chr1:94801364:T:A	1	chr1:94789516:G:A	rs7517607	1	94789516	A	G	0.3106	0.9411	-0.19621	0.024972	5.5e-16	0.0267299	0.462481
F3	F3_1_94693885_94858074	cis	chr1:94801364:T:A	1	chr1:94838103:T:C	rs2893276	1	94838103	C	T	0.3073	0.972	-0.17688	0.024446	1.3e-13	0.00343123	0.460419
F3	F3_1_94693885_94858074	cis	chr1:94801364:T:A	1	chr1:94800519:T:C	rs12759392	1	94800519	C	T	0.5406	0.914	0.1876	0.023551	2.5e-16	0.0217982	0.364541
F3	F3_1_94693885_94858074	cis	chr1:94801364:T:A	1	chr1:94835143:T:A	rs3908764	1	94835143	A	T	0.6684	0.9188	0.17802	0.02465	1.4e-13	0.00335459	0.461301
F3	F3_1_94693885_94858074	cis	chr1:94801364:T:A	1	chr1:94800648:A:G	rs2893278	1	94800648	G	A	0.537	0.9084	0.187	0.02362	3.9e-16	0.0139404	0.347469
F3	F3_1_94693885_94858074	cis	chr1:94801364:T:A	1	chr1:94785386:T:C	rs7513903	1	94785386	C	T	0.3101	0.942	-0.19327	0.024958	1.4e-15	0.0137374	0.469832
F3	F3_1_94693885_94858074	cis	chr1:94801364:T:A	1	chr1:94827901:CAG:C	rs958313423	1	94827901	C	CAG	0.2766	0.9554	-0.18614	0.025326	4.5e-14	0.0131982	NA
F3	F3_1_94693885_94858074	cis	chr1:94801364:T:A	1	chr1:94786865:A:G	rs12121823	1	94786865	G	A	0.3096	0.9416	-0.19287	0.024966	1.6e-15	0.0127039	0.469317
F3	F3_1_94693885_94858074	cis	chr1:94801364:T:A	1	chr1:94827911:G:T	rs12569348	1	94827911	T	G	0.2759	0.9578	-0.18547	0.025316	5.4e-14	0.0115204	0.325142
F3	F3_1_94693885_94858074	cis	chr1:94801364:T:A	1	chr1:94827912:A:T	rs12568479	1	94827912	T	A	0.2759	0.9578	-0.18547	0.025316	5.4e-14	0.0115204	0.325254
F3	F3_1_94693885_94858074	cis	chr1:94801364:T:A	1	chr1:94792163:A:G	rs12740048	1	94792163	G	A	0.4394	0.9315	-0.17951	0.023353	2.3e-15	0.00276146	0.366006
F3	F3_1_94693885_94858074	cis	chr1:94801364:T:A	1	chr1:94797641:G:C	rs7545608	1	94797641	C	G	0.4286	0.9444	-0.18293	0.023294	6e-16	0.0112974	0.36612
F3	F3_1_94693885_94858074	cis	chr1:94801364:T:A	1	chr1:94836136:T:C	rs1360699	1	94836136	C	T	0.6678	0.9183	0.17712	0.024662	1.9e-13	0.00274376	0.46163
F3	F3_1_94693885_94858074	cis	chr1:94801364:T:A	1	chr1:94753168:C:A	rs6541366	1	94753168	A	C	0.3215	0.8943	-0.18618	0.025043	1.8e-14	0.00255574	0.441968
F3	F3_1_94693885_94858074	cis	chr1:94801364:T:A	1	chr1:94842418:G:A	rs4847362	1	94842418	A	G	0.2781	0.9917	-0.17952	0.02479	1.1e-13	0.00909673	0.325037
F3	F3_1_94693885_94858074	cis	chr1:94801364:T:A	1	chr1:94802453:C:T	rs11589759	1	94802453	T	C	0.4288	0.9465	-0.18097	0.023281	1.1e-15	0.00792388	0.366156
F3	F3_1_94693885_94858074	cis	chr1:94801364:T:A	1	chr1:94800877:C:T	rs10493874	1	94800877	T	C	0.4277	0.9455	-0.18026	0.023273	1.4e-15	0.00680742	0.366043
F3	F3_1_94693885_94858074	cis	chr1:94801364:T:A	1	chr1:94793618:G:A	rs6678909	1	94793618	A	G	0.5294	0.9141	0.1852	0.02347	4.7e-16	0.00655231	0.36444
F3	F3_1_94693885_94858074	cis	chr1:94801364:T:A	1	chr1:94793083:T:C	rs12033516	1	94793083	C	T	0.5294	0.9141	0.18519	0.02347	4.7e-16	0.00653724	0.369993
F3	F3_1_94693885_94858074	cis	chr1:94801364:T:A	1	chr1:94829294:A:AAAG	rs142809613	1	94829294	AAAG	A	0.667	0.9145	0.18115	0.024707	6.1e-14	0.00626569	0.461776
F3	F3_1_94693885_94858074	cis	chr1:94783466:C:G	2	chr1:94782542:T:C	rs74660295	1	94782542	C	T	0.1462	0.9961	0.23203	0.031772	9.4e-14	0.205952	0.0771902
F3	F3_1_94693885_94858074	cis	chr1:94783466:C:G	2	chr1:94784187:G:C	rs59309623	1	94784187	C	G	0.1433	0.9697	0.23609	0.032495	1.2e-13	0.174616	0.0779796
F3	F3_1_94693885_94858074	cis	chr1:94801364:T:A	1	chr1:94836000:T:A	rs3906198	1	94836000	A	T	0.668	0.9187	0.17723	0.024657	1.8e-13	0.00277506	0.46162
F3	F3_1_94693885_94858074	cis	chr1:94783466:C:G	2	chr1:94779713:AT:A	rs11291889	1	94779713	A	AT	0.1412	0.9691	0.23153	0.032694	4.7e-13	0.0598112	0.0701765
F3	F3_1_94693885_94858074	cis	chr1:94783466:C:G	2	chr1:94770363:A:C	rs7525706	1	94770363	C	A	0.1416	0.9486	0.22963	0.033005	1.2e-12	0.0287487	0.0702776
F3	F3_1_94693885_94858074	cis	chr1:94801364:T:A	1	chr1:94792341:A:G	rs17112332	1	94792341	G	A	0.4394	0.9315	-0.17951	0.023353	2.3e-15	0.00276146	0.365984
F3	F3_1_94693885_94858074	cis	chr1:94801364:T:A	1	chr1:94836563:C:A	rs6664649	1	94836563	A	C	0.3073	0.972	-0.1769	0.024445	1.3e-13	0.00346212	0.461406
F3	F3_1_94693885_94858074	cis	chr1:94801364:T:A	1	chr1:94837019:A:G	rs4847360	1	94837019	G	A	0.6682	0.9188	0.1782	0.024656	1.3e-13	0.00343854	0.461533
F3	F3_1_94693885_94858074	cis	chr1:94801364:T:A	1	chr1:94759325:G:A	rs6662427	1	94759325	A	G	0.326	0.9017	-0.18592	0.024886	1.4e-14	0.00306873	0.44319
F3	F3_1_94693885_94858074	cis	chr1:94801364:T:A	1	chr1:94834651:G:A	rs3916287	1	94834651	A	G	0.6671	0.9149	0.17838	0.024693	1.4e-13	0.00340748	0.460217
F3	F3_1_94693885_94858074	cis	chr1:94801364:T:A	1	chr1:94832981:A:T	rs3860354	1	94832981	T	A	0.6663	0.91	0.17924	0.024721	1.1e-13	0.00382398	0.461925
F3	F3_1_94693885_94858074	cis	chr1:94801364:T:A	1	chr1:94790079:T:C	rs12030515	1	94790079	C	T	0.536	0.9168	0.18717	0.023524	2.3e-16	0.00321587	0.325885
F3	F3_1_94693885_94858074	cis	chr1:94801364:T:A	1	chr1:94835862:A:G	rs6673947	1	94835862	G	A	0.668	0.9184	0.17831	0.024655	1.3e-13	0.00352471	0.460245
F3	F3_1_94693885_94858074	cis	chr1:94801364:T:A	1	chr1:94835782:T:C	rs6676504	1	94835782	C	T	0.6678	0.9182	0.17735	0.024656	1.7e-13	0.00284904	0.46167
F3	F3_1_94693885_94858074	cis	chr1:94801364:T:A	1	chr1:94835586:G:C	rs6684796	1	94835586	C	G	0.6679	0.9183	0.17734	0.024656	1.7e-13	0.00284587	0.461542
F3	F3_1_94693885_94858074	cis	chr1:94801364:T:A	1	chr1:94758316:G:T	rs12141345	1	94758316	T	G	0.3258	0.9015	-0.18483	0.024892	1.9e-14	0.00231407	0.443006
F3	F3_1_94693885_94858074	cis	chr1:94801364:T:A	1	chr1:94839305:T:TAAG	rs10622877	1	94839305	TAAG	T	0.6695	0.9214	0.17614	0.02465	2.5e-13	0.00223145	0.460858
F3	F3_1_94693885_94858074	cis	chr1:94801364:T:A	1	chr1:94791115:A:AT	rs35002862	1	94791115	AT	A	0.4391	0.9316	-0.17889	0.02335	2.9e-15	0.00236212	0.366502
F3	F3_1_94693885_94858074	cis	chr1:94801364:T:A	1	chr1:94792799:T:G	rs7522002	1	94792799	G	T	0.4394	0.9315	-0.17885	0.023355	2.9e-15	0.00232678	0.366024
F3	F3_1_94693885_94858074	cis	chr1:94783466:C:G	2	chr1:94783466:C:G	rs6685184	1	94783466	G	C	0.1433	0.9736	0.23692	0.032403	8.8e-14	0.226968	0.0780212
F3	F3_1_94693885_94858074	cis	chr1:94783466:C:G	2	chr1:94783444:A:G	rs79367739	1	94783444	G	A	0.1433	0.9736	0.23692	0.032403	8.8e-14	0.226955	0.0773167
F3	F3_1_94693885_94858074	cis	chr1:94801364:T:A	1	chr1:94792113:C:T	rs12758540	1	94792113	T	C	0.4394	0.9315	-0.17951	0.023353	2.3e-15	0.00276146	0.365988
F3	F3_1_94693885_94858074	cis	chr1:94783466:C:G	2	chr1:94770578:T:A	rs116190695	1	94770578	A	T	0.1416	0.9484	0.2297	0.033013	1.2e-12	0.0288771	0.0700124
F3	F3_19_48581885_48761883	trans	chr19:48703374:A:T	1	chr19:48703374:A:T	rs1047781	19	48703374	T	A	0.4531	0.9922	-0.18291	0.022634	2.7e-16	0.987609	0.000323415
F3	F3_9_133153627_133543074	trans	chr9:133257567:T:C	1	chr9:133257138:T:C	rs8176730	9	133257138	C	T	0.2183	0.9938	0.29306	0.027509	5.2e-27	0.0715685	0.10212
F3	F3_9_133153627_133543074	trans	chr9:133257567:T:C	1	chr9:133257367:C:A	rs8176722	9	133257367	A	C	0.2193	1	0.29162	0.02738	5.4e-27	0.0706664	0.102315
F3	F3_9_133153627_133543074	trans	chr9:133257567:T:C	1	chr9:133262254:C:T	rs8176693	9	133262254	T	C	0.2186	0.9956	0.29169	0.02746	7.1e-27	0.0542957	0.0795541
F3	F3_9_133153627_133543074	trans	chr9:133257567:T:C	1	chr9:133256205:G:C	rs7853989	9	133256205	C	G	0.2187	0.9966	0.29154	0.027454	7.7e-27	0.0517084	0.102377
F3	F3_9_133153627_133543074	trans	chr9:133257567:T:C	1	chr9:133256028:C:T	rs8176743	9	133256028	T	C	0.2185	0.9967	0.29062	0.027452	1.1e-26	0.0376669	0.0795615
F3	F3_9_133153627_133543074	trans	chr9:133257567:T:C	1	chr9:133256074:G:A	rs8176741	9	133256074	A	G	0.2185	0.9967	0.29052	0.027451	1.1e-26	0.0367395	0.0798417
F3	F3_9_133153627_133543074	trans	chr9:133257567:T:C	1	chr9:133253728:A:T	rs10793962	9	133253728	T	A	0.2172	0.9848	0.29233	0.027664	1.3e-26	0.0303011	0.0796778
F3	F3_9_133153627_133543074	trans	chr9:133257567:T:C	1	chr9:133256508:C:T	rs7855255	9	133256508	T	C	0.2188	0.9962	0.29211	0.02746	6.3e-27	0.0617109	0.102203
F3	F3_9_133153627_133543074	trans	chr9:133257567:T:C	1	chr9:133253171:T:C	rs77693339	9	133253171	C	T	0.2177	0.9853	0.2918	0.027637	1.4e-26	0.0286106	0.0782574
F3	F3_9_133153627_133543074	trans	chr9:133257567:T:C	1	chr9:133273734:C:T	rs8176644	9	133273734	T	C	0.2198	0.9947	0.28721	0.027453	4e-26	0.011088	0.0774503
F3	F3_9_133153627_133543074	trans	chr9:133257567:T:C	1	chr9:133266900:A:C	rs8176671	9	133266900	C	A	0.2197	0.9945	0.28717	0.027449	4e-26	0.0109835	0.0815412
F3	F3_9_133153627_133543074	trans	chr9:133257567:T:C	1	chr9:133270880:T:C	rs79343853	9	133270880	C	T	0.2198	0.9945	0.28732	0.027455	3.9e-26	0.0113535	0.0781158
F3	F3_9_133153627_133543074	trans	chr9:133257567:T:C	1	chr9:133255354:C:T	rs187099314	9	133255354	T	C	0.2186	0.9965	0.29122	0.027453	8.4e-27	0.0444398	0.0983721
F3	F3_9_133153627_133543074	trans	chr9:133257567:T:C	1	chr9:133255801:C:T	rs8176749	9	133255801	T	C	0.2182	0.9998	0.28807	0.027386	2.3e-26	0.0198085	0.0795722
F3	F3_9_133153627_133543074	trans	chr9:133257567:T:C	1	chr9:133254328:C:T	rs1137827	9	133254328	T	C	0.2182	0.9938	0.2917	0.027507	8.7e-27	0.042604	0.0796694
F3	F3_9_133153627_133543074	trans	chr9:133257567:T:C	1	chr9:133255935:G:T	rs8176746	9	133255935	T	G	0.2192	1	0.29021	0.027378	9.2e-27	0.0415674	0.0795261
F3	F3_9_133153627_133543074	trans	chr9:133257567:T:C	1	chr9:133254260:G:A	rs8176759	9	133254260	A	G	0.2176	0.987	0.29269	0.027621	9.4e-27	0.039984	0.0796824
F3	F3_9_133153627_133543074	trans	chr9:133257567:T:C	1	chr9:133257567:T:C	rs75179845	9	133257567	C	T	0.2188	0.9965	0.29255	0.027447	4.9e-27	0.0760736	0.0754834
F3	F3_9_133153627_133543074	trans	chr9:133257567:T:C	1	chr9:133256781:T:C	rs8176733	9	133256781	C	T	0.2188	0.9969	0.29254	0.027447	4.9e-27	0.0759307	0.10225
F3	F3_9_133153627_133543074	trans	chr9:133248453:A:G	2	chr9:133248453:A:G	rs4363269	9	133248453	G	A	0.2141	0.9102	-0.27545	0.028739	2.1e-22	0.0805969	0.0923828
F3	F3_9_133153627_133543074	trans	chr9:133257567:T:C	1	chr9:133257129:G:A	rs2073823	9	133257129	A	G	0.2183	0.9938	0.29306	0.027509	5.2e-27	0.0712703	0.102298
F3	F3_9_133153627_133543074	trans	chr9:133248453:A:G	2	chr9:133249942:A:T	rs7047076	9	133249942	T	A	0.2061	0.9254	-0.27303	0.028902	8.3e-22	0.0568575	0.0713929
F3	F3_9_133153627_133543074	trans	chr9:133248453:A:G	2	chr9:133251249:A:G	rs7849280	9	133251249	G	A	0.2056	0.9326	-0.27285	0.028834	7.3e-22	0.0536853	0.0693167
F3	F3_9_133153627_133543074	trans	chr9:133248453:A:G	2	chr9:133251152:A:ACT	rs10682652	9	133251152	ACT	A	0.2057	0.9325	-0.2727	0.028821	7.4e-22	0.0527401	0.0713129
F3	F3_9_133153627_133543074	trans	chr9:133257567:T:C	1	chr9:133255928:C:G	rs8176747	9	133255928	G	C	0.2186	0.9969	0.29122	0.027446	8.2e-27	0.0454803	0.0795672
F3	F3_9_133153627_133543074	trans	chr9:133248453:A:G	2	chr9:133271182:T:C	rs550057	9	133271182	C	T	0.776	0.9795	0.26457	0.027627	3.1e-22	0.0450568	0.261645
F3	F3_9_133153627_133543074	trans	chr9:133248453:A:G	2	chr9:133251108:C:T	rs34266669	9	133251108	T	C	0.2048	0.9283	-0.27222	0.028932	1.2e-21	0.0364434	0.0714202
F3	F3_9_133153627_133543074	trans	chr9:133248453:A:G	2	chr9:133251111:G:A	rs199969472	9	133251111	A	G	0.2048	0.9283	-0.27222	0.028932	1.2e-21	0.0364434	0.0714076
F3	F3_9_133153627_133543074	trans	chr9:133248453:A:G	2	chr9:133251112:A:C	rs76700116	9	133251112	C	A	0.2048	0.9283	-0.27222	0.028932	1.2e-21	0.0364434	0.0713992
F3	F3_9_133153627_133543074	trans	chr9:133248453:A:G	2	chr9:133249012:G:A	rs9411473	9	133249012	A	G	0.2058	0.9228	-0.2711	0.028956	1.9e-21	0.0340037	0.0699521
F3	F3_9_133153627_133543074	trans	chr9:133248453:A:G	2	chr9:133249045:A:G	rs9411370	9	133249045	G	A	0.2058	0.9228	-0.2711	0.028956	1.9e-21	0.0340037	0.0700038
F3	F3_9_133153627_133543074	trans	chr9:133248453:A:G	2	chr9:133276163:T:TGGTGCAGGCGCAGGAAAAAATTGTGGCAATTCCTCA	rs1461780285	9	133276163	TGGTGCAGGCGCAGGAAAAAATTGTGGCAATTCCTCA	T	0.7752	0.969	0.26391	0.027715	5.1e-22	0.033104	0.196818
F3	F3_9_133153627_133543074	trans	chr9:133248453:A:G	2	chr9:133266456:T:C	rs2519093	9	133266456	C	T	0.777	0.9808	0.26317	0.02762	5.1e-22	0.0321921	0.195493
F3	F3_9_133153627_133543074	trans	chr9:133248453:A:G	2	chr9:133274414:A:G	rs532436	9	133274414	G	A	0.7768	0.9802	0.2633	0.027626	5e-22	0.0320458	0.195763
F3	F3_9_133153627_133543074	trans	chr9:133248453:A:G	2	chr9:133273983:A:G	rs507666	9	133273983	G	A	0.7802	0.9999	0.26167	0.027504	5.9e-22	0.0312366	0.195799
F3	F3_9_133153627_133543074	trans	chr9:133248453:A:G	2	chr9:133276354:C:T	rs600038	9	133276354	T	C	0.7743	0.9705	0.2632	0.027665	5.6e-22	0.0305702	0.218602
F3	F3_9_133153627_133543074	trans	chr9:133248453:A:G	2	chr9:133248803:G:A	rs7025839	9	133248803	A	G	0.2053	0.9213	-0.27081	0.029008	2.4e-21	0.030011	0.0895358
F3	F3_9_133153627_133543074	trans	chr9:133248453:A:G	2	chr9:133250329:C:G	rs9411474	9	133250329	G	C	0.2056	0.9317	-0.27276	0.028837	7.6e-22	0.0509973	0.0715105
F3	F3_9_133153627_133543074	trans	chr9:133257567:T:C	1	chr9:133255635:C:T	rs8176751	9	133255635	T	C	0.2206	0.9942	0.28843	0.027371	1.8e-26	0.0257602	0.102181
F3	F3_9_133153627_133543074	trans	chr9:133248453:A:G	2	chr9:133264504:G:GAAACTGCC	rs60937319	9	133264504	GAAACTGCC	G	0.7755	0.9805	0.26092	0.027597	1e-21	0.0283517	0.263877
F3	F3_9_133153627_133543074	trans	chr9:133248453:A:G	2	chr9:133278724:C:T	rs579459	9	133278724	T	C	0.7796	0.9999	0.26097	0.027491	7e-22	0.0276841	0.218593
F3	F3_9_133153627_133543074	trans	chr9:133248453:A:G	2	chr9:133278431:T:C	rs651007	9	133278431	C	T	0.7796	0.9999	0.26095	0.027491	7.1e-22	0.02755	0.218637
F3	F3_9_133153627_133543074	trans	chr9:133248453:A:G	2	chr9:133252214:G:A	rs9411476	9	133252214	A	G	0.1902	0.9595	-0.27857	0.029603	1.5e-21	0.0271036	0.00854311
F3	F3_9_133153627_133543074	trans	chr9:133248453:A:G	2	chr9:133278860:T:C	rs649129	9	133278860	C	T	0.7732	0.9633	0.26348	0.027706	5.8e-22	0.0262261	0.309138
F3	F3_9_133153627_133543074	trans	chr9:133248453:A:G	2	chr9:133256264:G:A	rs1053878	9	133256264	A	G	0.2019	0.999	-0.2684	0.028508	1.5e-21	0.0236151	0.0679312
F3	F3_9_133153627_133543074	trans	chr9:133248453:A:G	2	chr9:133250607:G:A	rs61527302	9	133250607	A	G	0.1804	0.9411	-0.2814	0.030245	4.3e-21	0.0213534	0.000499868
F3	F3_9_133153627_133543074	trans	chr9:133248453:A:G	2	chr9:133279427:T:C	rs635634	9	133279427	C	T	0.7755	0.961	0.26274	0.027851	1.2e-21	0.0208772	0.195794
F3	F3_9_133153627_133543074	trans	chr9:133248453:A:G	2	chr9:133279294:T:G	rs495828	9	133279294	G	T	0.7823	0.9993	0.25994	0.027614	1.5e-21	0.0197084	0.218567
F3	F3_9_133153627_133543074	trans	chr9:133248453:A:G	2	chr9:133247439:C:T	rs6597616	9	133247439	T	C	0.2067	0.9218	-0.2682	0.028836	3.6e-21	0.0189886	0.0312748
F3	F3_9_133153627_133543074	trans	chr9:133248453:A:G	2	chr9:133247440:C:G	rs6597617	9	133247440	G	C	0.2067	0.9218	-0.2682	0.028836	3.6e-21	0.0189886	0.0312941
F7	F7_13_113011944_113233242	cis	chr13:113102878:C:A	1	chr13:113102878:C:A	rs1755685	13	113102878	A	C	0.0471	0.9997	-0.80729	0.053356	1e-51	0.257595	0.121474
F7	F7_13_113011944_113233242	cis	chr13:113102878:C:A	1	chr13:113105720:T:C	rs561241	13	113105720	C	T	0.0467	0.991	-0.81226	0.053742	1.3e-51	0.201491	0.120518
F7	F7_13_113011944_113233242	cis	chr13:113102878:C:A	1	chr13:113105516:T:TTCCTATATCC	rs5742910	13	113105516	TTCCTATATCC	T	0.0467	0.9911	-0.81226	0.053742	1.3e-51	0.201012	0.12172
F7	F7_13_113011944_113233242	cis	chr13:113102878:C:A	1	chr13:113105441:G:T	rs510335	13	113105441	T	G	0.0467	0.9912	-0.81224	0.053742	1.3e-51	0.200247	0.121798
F7	F7_13_113011944_113233242	cis	chr13:113102878:C:A	1	chr13:113103816:A:G	rs3093233	13	113103816	G	A	0.0471	0.9891	-0.80863	0.053656	2.5e-51	0.134495	0.122071
F7	F7_13_113011944_113233242	cis	chr13:113105212:A:G	2	chr13:113105212:A:G	rs762636	13	113105212	G	A	0.4476	0.9706	0.2344	0.023074	3e-24	0.116348	0.232317
F7	F7_13_113011944_113233242	cis	chr13:113105212:A:G	2	chr13:113105440:A:G	rs510317	13	113105440	G	A	0.538	0.9668	-0.23465	0.023034	2.2e-24	0.112967	0.232174
F7	F7_13_113011944_113233242	cis	chr13:113105212:A:G	2	chr13:113107199:C:T	rs28663357	13	113107199	T	C	0.4452	0.963	0.23342	0.023119	5.6e-24	0.105496	0.229581
F7	F7_13_113011944_113233242	cis	chr13:113105212:A:G	2	chr13:113102226:A:G	rs555212	13	113102226	G	A	0.5456	0.9998	-0.22948	0.022654	4e-24	0.0917461	0.232255
F7	F7_13_113011944_113233242	cis	chr13:113105212:A:G	2	chr13:113105172:A:C	rs762635	13	113105172	C	A	0.4454	0.9651	0.23355	0.023126	5.5e-24	0.0698425	0.232159
F7	F7_13_113011944_113233242	cis	chr13:113105212:A:G	2	chr13:113101130:G:C	rs2476322	13	113101130	C	G	0.537	0.9702	-0.2321	0.022962	5e-24	0.0675082	0.235753
F7	F7_13_113011944_113233242	cis	chr13:113105212:A:G	2	chr13:113103512:C:T	rs3093229	13	113103512	T	C	0.454	0.9998	0.22835	0.022669	7.1e-24	0.0613608	0.231955
F7	F7_13_113011944_113233242	cis	chr13:113105212:A:G	2	chr13:113103654:G:A	rs3093230	13	113103654	A	G	0.4451	0.968	0.23192	0.023089	9.6e-24	0.0519776	0.231649
F7	F7_13_113011944_113233242	cis	chr13:113105212:A:G	2	chr13:113106553:C:G	rs9549674	13	113106553	G	C	0.4497	0.9593	0.21644	0.023116	7.6e-21	0.0438501	0.168103
F7	F7_13_113011944_113233242	cis	chr13:113105212:A:G	2	chr13:113106541:T:C	rs3093237	13	113106541	C	T	0.4497	0.9592	0.21633	0.023116	8e-21	0.0435093	0.102752
F7	F7_13_113011944_113233242	cis	chr13:113105212:A:G	2	chr13:113100265:A:G	rs12429191	13	113100265	G	A	0.4484	0.9539	0.23204	0.023252	1.8e-23	0.035257	0.235194
F7	F7_13_113011944_113233242	cis	chr13:113105212:A:G	2	chr13:113099215:C:T	rs964617	13	113099215	T	C	0.4477	0.9497	0.23219	0.023277	1.9e-23	0.0348614	0.235678
F7	F7_13_113011944_113233242	cis	chr13:113105212:A:G	2	chr13:113099137:G:A	rs1033863	13	113099137	A	G	0.5363	0.9492	-0.23261	0.023201	1.2e-23	0.0337073	0.23614
F7	F7_13_113011944_113233242	cis	chr13:113105212:A:G	2	chr13:113106548:G:A	rs9549348	13	113106548	A	G	0.4474	0.9538	0.21629	0.023196	1.1e-20	0.0307144	0.00289532
F7	F7_13_113011944_113233242	cis	chr13:113105212:A:G	2	chr13:113113080:A:G	rs12431329	13	113113080	G	A	0.4453	0.9531	0.23156	0.02323	2.1e-23	0.0246029	0.228458
F7	F7_13_113011944_113233242	cis	chr13:113105212:A:G	2	chr13:113110081:G:A	rs36208754	13	113110081	A	G	0.4291	0.9638	0.22563	0.023192	2.2e-22	0.0160418	0.208141
F7	F7_13_113011944_113233242	cis	chr13:113105212:A:G	2	chr13:113071053:G:A	rs9549655	13	113071053	A	G	0.4366	0.9371	0.18899	0.023494	8.5e-16	0.0122375	0.156188
FABP1	FABP1_2_88056015_88267804	cis	chr2:88116866:C:T	1	chr2:88116866:C:T	rs12994970	2	88116866	T	C	0.2133	0.9661	-0.25613	0.027942	6.2e-20	0.354748	0.457414
FABP1	FABP1_2_88056015_88267804	cis	chr2:88116866:C:T	1	chr2:88123991:A:G	rs1545223	2	88123991	G	A	0.2174	0.9775	-0.25181	0.027501	6.8e-20	0.322022	0.332451
FABP1	FABP1_2_88056015_88267804	cis	chr2:88116866:C:T	1	chr2:88124547:T:C	rs2241883	2	88124547	C	T	0.2208	0.9968	-0.24801	0.027083	6.7e-20	0.321672	0.330856
FABP2	FABP2_4_119022853_119878390	cis	chr4:119359962:T:A	1	chr4:119359962:T:A	rs75670558	4	119359962	A	T	0.2892	0.9636	-0.19964	0.025397	3.7e-15	0.0967158	0.0115959
FABP2	FABP2_4_119022853_119878390	cis	chr4:119359962:T:A	1	chr4:119320747:T:C	rs1799883	4	119320747	C	T	0.7078	0.9999	0.1938	0.024844	6.1e-15	0.0586284	0.263476
FABP2	FABP2_4_119022853_119878390	cis	chr4:119359962:T:A	1	chr4:119289609:G:A	rs10000726	4	119289609	A	G	0.704	0.9711	0.19505	0.02515	8.6e-15	0.0449271	0.219769
FABP2	FABP2_4_119022853_119878390	cis	chr4:119359962:T:A	1	chr4:119291366:G:A	rs10006850	4	119291366	A	G	0.704	0.9712	0.19499	0.025149	8.8e-15	0.0442546	0.219684
FABP2	FABP2_4_119022853_119878390	cis	chr4:119359962:T:A	1	chr4:119293828:TA:T	rs11352825	4	119293828	T	TA	0.7047	0.9639	0.19564	0.025275	9.7e-15	0.0400877	0.220291
FABP2	FABP2_4_119022853_119878390	cis	chr4:119359962:T:A	1	chr4:119281044:C:G	rs1011052	4	119281044	G	C	0.7044	0.9652	0.19531	0.025259	1e-14	0.0387472	0.220817
FABP2	FABP2_4_119022853_119878390	cis	chr4:119359962:T:A	1	chr4:119377394:C:G	rs4513553	4	119377394	G	C	0.2902	0.9787	-0.19511	0.025221	1e-14	0.0334129	0.264882
FABP2	FABP2_4_119022853_119878390	cis	chr4:119359962:T:A	1	chr4:119381505:GT:G	rs201163290	4	119381505	G	GT	0.2901	0.9787	-0.19511	0.025221	1e-14	0.0334113	0.264453
FABP2	FABP2_4_119022853_119878390	cis	chr4:119359962:T:A	1	chr4:119375095:G:A	rs4613552	4	119375095	A	G	0.2902	0.9787	-0.19509	0.025221	1e-14	0.0332873	0.263539
FABP2	FABP2_4_119022853_119878390	cis	chr4:119359962:T:A	1	chr4:119373929:A:G	rs74942216	4	119373929	G	A	0.2902	0.9786	-0.1951	0.025222	1e-14	0.0332156	0.264559
FABP2	FABP2_4_119022853_119878390	cis	chr4:119359962:T:A	1	chr4:119390945:C:T	rs75787735	4	119390945	T	C	0.2898	0.9753	-0.19541	0.025276	1.1e-14	0.0322454	0.264579
FABP2	FABP2_4_119022853_119878390	cis	chr4:119359962:T:A	1	chr4:119360222:G:A	rs78716570	4	119360222	A	G	0.2905	0.9816	-0.19446	0.02517	1.1e-14	0.0310944	0.263354
FABP2	FABP2_4_119022853_119878390	cis	chr4:119359962:T:A	1	chr4:119364563:G:T	rs57842733	4	119364563	T	G	0.2905	0.9816	-0.19445	0.025172	1.1e-14	0.0308234	0.263228
FABP2	FABP2_4_119022853_119878390	cis	chr4:119359962:T:A	1	chr4:119285417:A:G	rs10010174	4	119285417	G	A	0.7033	0.9703	0.19369	0.025153	1.3e-14	0.0299063	0.220042
FABP2	FABP2_4_119022853_119878390	cis	chr4:119359962:T:A	1	chr4:119285921:G:A	rs7681373	4	119285921	A	G	0.7033	0.9703	0.19369	0.025153	1.3e-14	0.0298685	0.219783
FABP2	FABP2_4_119022853_119878390	cis	chr4:119359962:T:A	1	chr4:119399616:G:A	rs60899768	4	119399616	A	G	0.2875	0.9726	-0.1955	0.025402	1.4e-14	0.0266905	0.187978
FABP2	FABP2_4_119022853_119878390	cis	chr4:119359962:T:A	1	chr4:119262804:G:A	rs10857065	4	119262804	A	G	0.7027	0.9704	0.19307	0.025154	1.6e-14	0.0251459	0.219857
FABP2	FABP2_4_119022853_119878390	cis	chr4:119359962:T:A	1	chr4:119357358:T:A	rs7696988	4	119357358	A	T	0.7016	0.97	0.19334	0.025121	1.4e-14	0.0251129	0.263484
FABP2	FABP2_4_119022853_119878390	cis	chr4:119359962:T:A	1	chr4:119298930:A:AAAAC	rs57418354	4	119298930	AAAAC	A	0.7012	0.9586	0.19376	0.025232	1.6e-14	0.0249888	0.220881
FABP2	FABP2_4_119022853_119878390	cis	chr4:119359962:T:A	1	chr4:119349548:C:T	rs6534133	4	119349548	T	C	0.7016	0.9701	0.19331	0.02512	1.4e-14	0.024974	0.263378
FABP2	FABP2_4_119022853_119878390	cis	chr4:119359962:T:A	1	chr4:119366886:C:T	rs56082510	4	119366886	T	C	0.2914	0.9814	-0.19329	0.025115	1.4e-14	0.0246613	0.263422
FABP2	FABP2_4_119022853_119878390	cis	chr4:119359962:T:A	1	chr4:119378625:A:G	rs57516093	4	119378625	G	A	0.2888	0.9776	-0.19467	0.025285	1.4e-14	0.0245469	0.264625
FABP2	FABP2_4_119022853_119878390	cis	chr4:119359962:T:A	1	chr4:119306880:G:A	rs7656644	4	119306880	A	G	0.7018	0.9743	0.1923	0.025032	1.5e-14	0.0237589	0.261289
FABP2	FABP2_4_119022853_119878390	cis	chr4:119359962:T:A	1	chr4:119342003:C:G	rs9994354	4	119342003	G	C	0.7021	0.9735	0.19239	0.025048	1.6e-14	0.0231098	0.263001
FABP2	FABP2_4_119022853_119878390	cis	chr4:119359962:T:A	1	chr4:119322930:A:G	rs10034661	4	119322930	G	A	0.7022	0.9757	0.1921	0.025019	1.6e-14	0.02279	0.26375
FABP2	FABP2_4_119022853_119878390	cis	chr4:119359962:T:A	1	chr4:119337075:T:A	rs4434234	4	119337075	A	T	0.7021	0.9735	0.1923	0.025048	1.6e-14	0.0225022	0.263654
FABP2	FABP2_4_119022853_119878390	cis	chr4:119359962:T:A	1	chr4:119310989:G:T	rs9683450	4	119310989	T	G	0.702	0.9748	0.19208	0.025029	1.6e-14	0.0223299	0.261234
FABP2	FABP2_4_119022853_119878390	cis	chr4:119359962:T:A	1	chr4:119384811:G:A	rs4637383	4	119384811	A	G	0.294	0.9769	-0.19292	0.025156	1.8e-14	0.0193502	0.264749
FABP2	FABP2_4_119022853_119878390	cis	chr4:119359962:T:A	1	chr4:119247078:C:A	rs4834765	4	119247078	A	C	0.7081	0.9996	0.18919	0.024902	2.9e-14	0.013751	0.218943
FABP2	FABP2_4_119022853_119878390	cis	chr4:119359962:T:A	1	chr4:119245956:T:C	rs7356185	4	119245956	C	T	0.7028	0.9645	0.19159	0.02523	3e-14	0.0134291	0.219092
FABP2	FABP2_4_119022853_119878390	cis	chr4:119359962:T:A	1	chr4:119237530:T:G	rs6841872	4	119237530	G	T	0.7012	0.9568	0.19182	0.025289	3.2e-14	0.0123164	0.215165
FABP3	FABP3_1_30800336_31577254	cis	chr1:31389499:G:A	1	chr1:31389499:G:A	rs12117387	1	31389499	A	G	0.224	0.9493	0.25811	0.027683	1e-20	0.0392469	0.167737
FABP3	FABP3_1_30800336_31577254	cis	chr1:31389499:G:A	1	chr1:31385937:T:C	rs12122184	1	31385937	C	T	0.2226	0.9518	0.25722	0.027678	1.4e-20	0.0304199	0.167677
FABP3	FABP3_1_30800336_31577254	cis	chr1:31389499:G:A	1	chr1:31390748:G:A	rs7534392	1	31390748	A	G	0.2225	0.9518	0.25701	0.027678	1.5e-20	0.0283059	0.16778
FABP3	FABP3_1_30800336_31577254	cis	chr1:31389499:G:A	1	chr1:31392768:T:C	rs6679005	1	31392768	C	T	0.2225	0.9518	0.257	0.027678	1.5e-20	0.0282729	0.167745
FABP3	FABP3_1_30800336_31577254	cis	chr1:31389499:G:A	1	chr1:31390102:T:C	rs12145450	1	31390102	C	T	0.2225	0.9518	0.25699	0.027678	1.5e-20	0.0280817	0.167578
FABP3	FABP3_1_30800336_31577254	cis	chr1:31389499:G:A	1	chr1:31390170:A:G	rs905928	1	31390170	G	A	0.2225	0.9519	0.25697	0.027677	1.5e-20	0.0280387	0.16775
FABP3	FABP3_1_30800336_31577254	cis	chr1:31389499:G:A	1	chr1:31390324:G:A	rs905926	1	31390324	A	G	0.2225	0.9518	0.25697	0.027677	1.5e-20	0.027963	0.167697
FABP3	FABP3_1_30800336_31577254	cis	chr1:31389499:G:A	1	chr1:31386137:G:A	rs10798847	1	31386137	A	G	0.2225	0.9518	0.25696	0.027677	1.5e-20	0.0279124	0.167692
FABP3	FABP3_1_30800336_31577254	cis	chr1:31389499:G:A	1	chr1:31389690:A:G	rs6665949	1	31389690	G	A	0.2225	0.9519	0.25696	0.027677	1.5e-20	0.0278968	0.16775
FABP3	FABP3_1_30800336_31577254	cis	chr1:31389499:G:A	1	chr1:31388863:C:T	rs6698579	1	31388863	T	C	0.2225	0.9518	0.25696	0.027678	1.5e-20	0.0278946	0.167789
FABP3	FABP3_1_30800336_31577254	cis	chr1:31389499:G:A	1	chr1:31390816:G:A	rs7534465	1	31390816	A	G	0.2225	0.9519	0.25695	0.027677	1.5e-20	0.027856	0.167736
FABP3	FABP3_1_30800336_31577254	cis	chr1:31389499:G:A	1	chr1:31391520:G:A	rs6425746	1	31391520	A	G	0.2225	0.9517	0.257	0.027683	1.5e-20	0.0278389	0.166736
FABP3	FABP3_1_30800336_31577254	cis	chr1:31389499:G:A	1	chr1:31388089:A:G	rs2377784	1	31388089	G	A	0.2225	0.9519	0.25694	0.027677	1.5e-20	0.027778	0.167657
FABP3	FABP3_1_30800336_31577254	cis	chr1:31389499:G:A	1	chr1:31391874:T:A	rs1505572	1	31391874	A	T	0.2225	0.9519	0.25694	0.027677	1.5e-20	0.0277609	0.167623
FABP3	FABP3_1_30800336_31577254	cis	chr1:31389499:G:A	1	chr1:31392657:C:T	rs6663594	1	31392657	T	C	0.2155	0.9536	0.25874	0.027894	1.6e-20	0.0266263	0.0187733
FABP3	FABP3_1_30800336_31577254	cis	chr1:31389499:G:A	1	chr1:31389412:C:T	rs112224283	1	31389412	T	C	0.2151	0.9526	0.25889	0.027932	1.7e-20	0.0250849	0.0187579
FABP3	FABP3_1_30800336_31577254	cis	chr1:31389499:G:A	1	chr1:31393689:T:C	rs1505570	1	31393689	C	T	0.2202	0.9523	0.25776	0.027754	1.4e-20	0.0247255	0.206315
FABP3	FABP3_1_30800336_31577254	cis	chr1:31389499:G:A	1	chr1:31401007:T:C	rs79278929	1	31401007	C	T	0.2164	0.9563	0.25699	0.027809	2.2e-20	0.0223855	0.018836
FABP3	FABP3_1_30800336_31577254	cis	chr1:31389499:G:A	1	chr1:31391671:A:T	rs12097884	1	31391671	T	A	0.222	0.9507	0.25667	0.027718	1.9e-20	0.022282	0.16758
FABP3	FABP3_1_30800336_31577254	cis	chr1:31389499:G:A	1	chr1:31397131:G:C	rs6425747	1	31397131	C	G	0.2212	0.9516	0.25663	0.027734	2e-20	0.0213385	0.167466
FABP3	FABP3_1_30800336_31577254	cis	chr1:31389499:G:A	1	chr1:31394104:G:A	rs1505569	1	31394104	A	G	0.2206	0.9529	0.25655	0.027726	2e-20	0.0209332	0.131102
FABP3	FABP3_1_30800336_31577254	cis	chr1:31389499:G:A	1	chr1:31393966:A:AAT	rs10638564	1	31393966	AAT	A	0.2205	0.9528	0.25659	0.027729	2e-20	0.0209233	0.131021
FABP3	FABP3_1_30800336_31577254	cis	chr1:31389499:G:A	1	chr1:31394450:A:C	rs12119245	1	31394450	C	A	0.2206	0.9528	0.25652	0.027726	2e-20	0.020701	0.131117
FABP3	FABP3_1_30800336_31577254	cis	chr1:31389499:G:A	1	chr1:31392949:C:T	rs6663924	1	31392949	T	C	0.2206	0.9529	0.2565	0.027726	2e-20	0.0205886	0.131027
FABP3	FABP3_1_30800336_31577254	cis	chr1:31389499:G:A	1	chr1:31387788:C:T	rs4460688	1	31387788	T	C	0.2206	0.9527	0.25638	0.027731	2.1e-20	0.0193804	0.130249
FABP3	FABP3_1_30800336_31577254	cis	chr1:31389499:G:A	1	chr1:31396481:G:A	rs12124752	1	31396481	A	G	0.2201	0.9544	0.25601	0.02772	2.3e-20	0.0182072	0.130712
FABP3	FABP3_1_30800336_31577254	cis	chr1:31389499:G:A	1	chr1:31394332:G:C	rs12122523	1	31394332	C	G	0.2201	0.9544	0.25599	0.027717	2.3e-20	0.0181594	0.13076
FABP3	FABP3_1_30800336_31577254	cis	chr1:31389499:G:A	1	chr1:31395933:G:C	rs7533587	1	31395933	C	G	0.2201	0.9518	0.25621	0.027767	2.5e-20	0.0164804	0.130963
FABP3	FABP3_1_30800336_31577254	cis	chr1:31389499:G:A	1	chr1:31407531:C:T	rs34406633	1	31407531	T	C	0.2183	0.9611	0.2549	0.027665	2.9e-20	0.0153969	0.0573228
FABP3	FABP3_1_30800336_31577254	cis	chr1:31389499:G:A	1	chr1:31396375:C:G	rs7512096	1	31396375	G	C	0.2196	0.9533	0.25569	0.027758	2.9e-20	0.0145404	0.130612
FABP3	FABP3_1_30800336_31577254	cis	chr1:31389499:G:A	1	chr1:31398164:A:G	rs57821446	1	31398164	G	A	0.2148	0.9549	0.25687	0.027899	3.1e-20	0.0141389	0.0186568
FABP3	FABP3_1_30800336_31577254	cis	chr1:31389499:G:A	1	chr1:31387112:T:A	rs111203917	1	31387112	A	T	0.2173	0.9474	0.25773	0.028029	3.4e-20	0.0130401	0.299662
FABP3	FABP3_1_30800336_31577254	cis	chr1:31389499:G:A	1	chr1:31387632:A:G	rs6658828	1	31387632	G	A	0.2172	0.9473	0.2577	0.028032	3.5e-20	0.0127517	0.163572
FABP3	FABP3_1_30800336_31577254	cis	chr1:31389499:G:A	1	chr1:31391476:A:G	rs6425745	1	31391476	G	A	0.2172	0.9475	0.25756	0.02803	3.6e-20	0.0123033	0.163073
FABP3	FABP3_1_30800336_31577254	cis	chr1:31389499:G:A	1	chr1:31384743:A:T	rs10914371	1	31384743	T	A	0.2219	0.9498	0.25544	0.0278	3.6e-20	0.0113791	0.167869
FABP3	FABP3_1_30800336_31577254	cis	chr1:31389499:G:A	1	chr1:31398119:A:G	rs55759979	1	31398119	G	A	0.2198	0.9541	0.25471	0.027736	3.8e-20	0.0110546	0.130724
FABP3	FABP3_1_30800336_31577254	cis	chr1:31389499:G:A	1	chr1:31396822:C:T	rs6659255	1	31396822	T	C	0.2195	0.9528	0.2548	0.027776	4.2e-20	0.0105087	0.130686
FABP3	FABP3_1_30800336_31577254	cis	chr1:31389499:G:A	1	chr1:31384389:G:A	rs35033009	1	31384389	A	G	0.2219	0.9497	0.25513	0.027799	4e-20	0.0102779	0.167648
FABP3	FABP3_1_30800336_31577254	cis	chr1:31389499:G:A	1	chr1:31384330:C:T	rs34329423	1	31384330	T	C	0.2219	0.9494	0.25513	0.027801	4e-20	0.0102212	0.167726
FABP3	FABP3_1_30800336_31577254	cis	chr1:31389499:G:A	1	chr1:31382836:G:A	rs2377785	1	31382836	A	G	0.222	0.9497	0.25507	0.0278	4.1e-20	0.0100694	0.167603
FABP3	FABP3_1_30800336_31577254	cis	chr1:31389499:G:A	1	chr1:31381544:T:C	rs12058198	1	31381544	C	T	0.222	0.9497	0.25507	0.0278	4.1e-20	0.0100611	0.167751
FABP3	FABP3_1_30800336_31577254	cis	chr1:31389499:G:A	1	chr1:31382220:C:CA	rs72510624	1	31382220	CA	C	0.222	0.9497	0.25505	0.027799	4.1e-20	0.010017	0.167696
FABP3	FABP3_1_30800336_31577254	cis	chr1:31389499:G:A	1	chr1:31400678:C:A	rs1566960	1	31400678	A	C	0.2195	0.9615	0.25432	0.027767	4.8e-20	0.00991264	0.166426
FABP3	FABP3_1_30800336_31577254	cis	chr1:31389499:G:A	1	chr1:31381551:G:A	rs10914369	1	31381551	A	G	0.2149	0.9521	0.25666	0.028011	4.7e-20	0.00927931	0.0186313
FABP3	FABP3_1_30800336_31577254	cis	chr1:31389499:G:A	1	chr1:31384359:A:C	rs35610147	1	31384359	C	A	0.2219	0.9493	0.25484	0.027804	4.5e-20	0.00921037	0.167452
FABP3	FABP3_1_30800336_31577254	cis	chr1:31389499:G:A	1	chr1:31399734:T:G	rs10914374	1	31399734	G	T	0.2197	0.962	0.2537	0.027735	5.4e-20	0.00903366	0.167736
FABP3	FABP3_1_30800336_31577254	cis	chr1:31389499:G:A	1	chr1:31384355:A:G	rs34030940	1	31384355	G	A	0.2219	0.9494	0.2547	0.027801	4.6e-20	0.00887969	0.167574
FABP3	FABP3_1_30800336_31577254	cis	chr1:31389499:G:A	1	chr1:31383217:A:G	rs7515829	1	31383217	G	A	0.222	0.9494	0.25462	0.027801	4.8e-20	0.00863637	0.167599
FABP3	FABP3_1_30800336_31577254	cis	chr1:31389499:G:A	1	chr1:31379246:C:T	rs12069562	1	31379246	T	C	0.215	0.9518	0.25623	0.028012	5.4e-20	0.00804435	0.0187162
FABP3	FABP3_1_30800336_31577254	cis	chr1:31389499:G:A	1	chr1:31378382:G:C	rs12563197	1	31378382	C	G	0.214	0.948	0.2569	0.028118	5.9e-20	0.00737434	0.0186563
FABP3	FABP3_1_30800336_31577254	cis	chr1:31389499:G:A	1	chr1:31407154:A:G	rs56095638	1	31407154	G	A	0.2159	0.9615	0.25434	0.027881	6.7e-20	0.00730965	0.0188416
FABP3	FABP3_1_30800336_31577254	cis	chr1:31389499:G:A	1	chr1:31389204:TCAAAAA:T	rs112701032	1	31389204	T	TCAAAAA	0.2171	0.9459	0.25618	0.028083	6.7e-20	0.0067911	0.167438
FABP3	FABP3_1_30800336_31577254	cis	chr1:31373007:T:C	2	chr1:31373007:T:C	rs17848124	1	31373007	C	T	0.0086	0.9959	-0.90946	0.12086	5.5e-14	0.419281	0
FABP3	FABP3_1_30800336_31577254	cis	chr1:31373007:T:C	2	chr1:31369942:A:G	rs150016586	1	31369942	G	A	0.0085	0.9922	-0.91363	0.12146	5.7e-14	0.412311	0
FABP3	FABP3_1_30800336_31577254	cis	chr1:31373007:T:C	2	chr1:31256776:C:G	rs142833729	1	31256776	G	C	0.0078	0.9415	-0.96914	0.13102	1.5e-13	0.162845	0
FABP6	FABP6_5_160141331_160246841	cis	chr5:160232266:C:T	1	chr5:160232266:C:T	rs1130435	5	160232266	T	C	0.5366	0.9938	-0.169	0.022586	7e-14	0.349215	0.40277
FABP6	FABP6_5_160141331_160246841	cis	chr5:160232266:C:T	1	chr5:160235269:T:C	rs918529	5	160235269	C	T	0.5225	0.9161	-0.17532	0.023447	7.2e-14	0.325784	0.41042
FABP6	FABP6_5_160141331_160246841	cis	chr5:160232266:C:T	1	chr5:160234716:C:T	rs2421775	5	160234716	T	C	0.5216	0.9176	-0.17504	0.023416	7.3e-14	0.324847	0.407958
FABP9	FABP9_1_152623131_153181028	trans	chr1:152909202:G:A	1	chr1:152909173:T:C	rs11205130	1	152909173	C	T	0.5188	0.9464	0.20494	0.023068	1.9e-19	0.0318946	0.00167731
FABP9	FABP9_1_152623131_153181028	trans	chr1:152909202:G:A	1	chr1:152913024:C:T	rs2879484	1	152913024	T	C	0.5028	0.945	0.20822	0.023042	4.6e-20	0.105332	0.00194026
FABP9	FABP9_1_152623131_153181028	trans	chr1:152909202:G:A	1	chr1:152911132:G:A	rs7545413	1	152911132	A	G	0.5976	0.9995	0.20154	0.022723	2e-19	0.0198296	0.0936616
FABP9	FABP9_1_152623131_153181028	trans	chr1:152909202:G:A	1	chr1:152906620:T:C	rs16834746	1	152906620	C	T	0.5188	0.9463	0.20486	0.023069	1.9e-19	0.0308716	0.00169098
FABP9	FABP9_1_152623131_153181028	trans	chr1:152909202:G:A	1	chr1:152899424:C:T	rs79834096	1	152899424	T	C	0.5178	0.9454	0.20494	0.023069	1.9e-19	0.0321465	0.00167578
FABP9	FABP9_1_152623131_153181028	trans	chr1:152909202:G:A	1	chr1:152911204:A:G	rs7535306	1	152911204	G	A	0.5859	0.9534	0.20498	0.023165	2.5e-19	0.0161362	0.0955167
FABP9	FABP9_1_152623131_153181028	trans	chr1:152909202:G:A	1	chr1:152916851:T:C	rs7539610	1	152916851	C	T	0.5308	0.9425	0.20822	0.02315	7e-20	0.0589418	0.00202965
FABP9	FABP9_1_152623131_153181028	trans	chr1:152909202:G:A	1	chr1:152914265:TG:T	rs374558343	1	152914265	T	TG	0.5478	0.8653	0.21395	0.024117	2.4e-19	0.0179632	0.000696334
FABP9	FABP9_1_152623131_153181028	trans	chr1:152909202:G:A	1	chr1:152911235:G:C	rs7545520	1	152911235	C	G	0.5976	0.9995	0.20141	0.02272	2.1e-19	0.019135	0.0949131
FABP9	FABP9_1_152623131_153181028	trans	chr1:152909202:G:A	1	chr1:152908954:T:C	rs4523473	1	152908954	C	T	0.5855	0.9532	0.2047	0.023172	2.9e-19	0.0143082	0.0937574
FABP9	FABP9_1_152623131_153181028	trans	chr1:152909202:G:A	1	chr1:152905746:A:G	rs1974141	1	152905746	G	A	0.5188	0.9462	0.20487	0.023068	1.9e-19	0.0310442	0.00169307
FABP9	FABP9_1_152623131_153181028	trans	chr1:152909202:G:A	1	chr1:152909202:G:A	rs11205131	1	152909202	A	G	0.5255	0.9418	0.20882	0.023098	4.7e-20	0.149441	0.00200006
FABP9	FABP9_1_152623131_153181028	trans	chr1:152909202:G:A	1	chr1:152913437:G:A	rs2879485	1	152913437	A	G	0.5023	0.9446	0.20892	0.02305	3.4e-20	0.140975	0.00188241
FABP9	FABP9_1_152623131_153181028	trans	chr1:152909202:G:A	1	chr1:152918298:AG:A	rs199848784	1	152918298	A	AG	0.4967	0.901	0.21341	0.023685	5.5e-20	0.106	0.00145751
FABP9	FABP9_1_152623131_153181028	trans	chr1:152909202:G:A	1	chr1:152911635:G:A	rs913996	1	152911635	A	G	0.5856	0.9532	0.20436	0.02317	3.3e-19	0.0126979	0.0938318
FABP9	FABP9_1_152623131_153181028	trans	chr1:152909202:G:A	1	chr1:152911962:C:T	rs3820136	1	152911962	T	C	0.5847	0.9511	0.20443	0.02319	3.4e-19	0.012191	0.0934228
FABP9	FABP9_1_152623131_153181028	trans	chr1:152909202:G:A	1	chr1:152902882:C:G	rs58290373	1	152902882	G	C	0.4921	0.9347	0.20186	0.023064	5.4e-19	0.0106931	0.00175031
FABP9	FABP9_1_152623131_153181028	trans	chr1:152909202:G:A	1	chr1:152900409:G:A	rs141317883	1	152900409	A	G	0.5148	0.9388	0.20241	0.023132	6.7e-19	0.010341	0.00167785
FABP9	FABP9_1_152623131_153181028	trans	chr1:152909202:G:A	1	chr1:152906433:A:G	rs12036697	1	152906433	G	A	0.5188	0.9463	0.20484	0.023068	2e-19	0.0308497	0.00169083
FABP9	FABP9_1_152623131_153181028	trans	chr1:152909202:G:A	1	chr1:152910134:A:G	rs2229496	1	152910134	G	A	0.5857	0.9537	0.20445	0.023166	3.1e-19	0.0132682	0.0938908
FABP9	FABP9_1_152623131_153181028	trans	chr1:152909202:G:A	1	chr1:152908196:T:C	rs1854779	1	152908196	C	T	0.5857	0.9537	0.20445	0.023166	3.1e-19	0.0132604	0.0937445
FABP9	FABP9_1_152623131_153181028	trans	chr1:152909202:G:A	1	chr1:152909213:A:G	rs7528862	1	152909213	G	A	0.5857	0.9536	0.20444	0.023166	3.1e-19	0.0132257	0.0938042
FABP9	FABP9_1_152623131_153181028	trans	chr1:152909202:G:A	1	chr1:152909270:C:G	rs7517189	1	152909270	G	C	0.5857	0.9537	0.20444	0.023166	3.1e-19	0.013218	0.0938134
FABP9	FABP9_1_152623131_153181028	trans	chr1:152909202:G:A	1	chr1:152909326:G:A	rs7539232	1	152909326	A	G	0.5857	0.9537	0.20444	0.023166	3.1e-19	0.013218	0.0938447
FABP9	FABP9_1_152623131_153181028	trans	chr1:152909202:G:A	1	chr1:152909659:A:G	rs11205132	1	152909659	G	A	0.5857	0.9537	0.20444	0.023166	3.1e-19	0.013218	0.0938272
FABP9	FABP9_1_152623131_153181028	trans	chr1:152909202:G:A	1	chr1:152911770:G:T	rs12407682	1	152911770	T	G	0.5856	0.9531	0.20447	0.023171	3.1e-19	0.0131315	0.093602
FABP9	FABP9_1_152623131_153181028	trans	chr1:152909202:G:A	1	chr1:152911771:A:G	rs12406539	1	152911771	G	A	0.5856	0.9531	0.20447	0.023171	3.1e-19	0.0131315	0.0935965
FABP9	FABP9_12_52527683_52652855	trans	chr12:52544536:C:T	1	chr12:52550956:A:T	rs10506308	12	52550956	T	A	0.3326	0.9771	-0.14521	0.023933	7.4e-10	0.0572288	0.150328
FABP9	FABP9_12_52527683_52652855	trans	chr12:52544536:C:T	1	chr12:52544536:C:T	rs2292506	12	52544536	T	C	0.2583	0.9985	-0.16409	0.025774	1.5e-10	0.48906	0.0591532
FABP9	FABP9_12_52527683_52652855	trans	chr12:52544536:C:T	1	chr12:52551808:C:T	rs9325152	12	52551808	T	C	0.338	0.9992	-0.14369	0.023565	5.9e-10	0.0686873	0.189966
FABP9	FABP9_12_52527683_52652855	trans	chr12:52544536:C:T	1	chr12:52553543:G:A	rs3809185	12	52553543	A	G	0.254	0.9612	-0.16591	0.026433	2.6e-10	0.258163	0.0591904
FABP9	FABP9_12_52527683_52652855	trans	chr12:52544536:C:T	1	chr12:52553290:C:T	rs3809182	12	52553290	T	C	0.3316	0.9657	-0.14444	0.024086	1.1e-09	0.0381599	0.190239
FABP9	FABP9_12_52527683_52652855	trans	chr12:52544536:C:T	1	chr12:52550987:C:T	rs12314106	12	52550987	T	C	0.3326	0.9771	-0.14521	0.023933	7.4e-10	0.0572288	0.150366
FABP9	FABP9_17_39488894_40106975	trans	chr17:39966427:G:T	1	chr17:39966427:G:T	rs7212938	17	39966427	T	G	0.5202	0.9917	0.26757	0.022609	6e-33	0.781555	0.496687
FABP9	FABP9_17_39488894_40106975	trans	chr17:39966427:G:T	1	chr17:39967950:T:C	rs4794821	17	39967950	C	T	0.5377	0.9409	-0.27083	0.023292	4.3e-32	0.0480737	0.475922
FABP9	FABP9_17_39488894_40106975	trans	chr17:39966427:G:T	1	chr17:39966991:AC:A	rs5820312	17	39966991	A	AC	0.5372	0.9396	-0.27158	0.023253	2.5e-32	0.0828692	0.466918
FABP9	FABP9_17_39488894_40106975	trans	chr17:39966427:G:T	1	chr17:39968377:T:G	rs60725845	17	39968377	G	T	0.5385	0.9363	-0.27226	0.023336	2.9e-32	0.0784375	0.472545
FABP9	FABP9_8_116187325_116414500	trans	chr8:116321004:T:TG	1	chr8:116304741:G:A	rs16888292	8	116304741	A	G	0.4277	0.9583	-0.1288	0.023585	3.4e-08	0.0200298	0.196476
FABP9	FABP9_8_116187325_116414500	trans	chr8:116321004:T:TG	1	chr8:116298353:G:A	rs12542908	8	116298353	A	G	0.427	0.9595	-0.12912	0.023579	3.1e-08	0.0211444	0.197717
FABP9	FABP9_8_116187325_116414500	trans	chr8:116321004:T:TG	1	chr8:116314669:C:A	rs56022216	8	116314669	A	C	0.423	0.9565	-0.13423	0.023596	8.4e-09	0.08547	0.186974
FABP9	FABP9_8_116187325_116414500	trans	chr8:116321004:T:TG	1	chr8:116295472:T:A	rs58810439	8	116295472	A	T	0.4275	0.9586	-0.12873	0.02357	3.3e-08	0.0197039	0.198467
FABP9	FABP9_8_116187325_116414500	trans	chr8:116321004:T:TG	1	chr8:116321004:T:TG	rs5894326	8	116321004	TG	T	0.4295	0.9502	-0.14082	0.023657	1.5e-09	0.381683	0.192854
FABP9	FABP9_8_116187325_116414500	trans	chr8:116321004:T:TG	1	chr8:116318486:G:A	rs6992138	8	116318486	A	G	0.4222	0.9555	-0.13355	0.023628	1e-08	0.0716458	0.192473
FABP9	FABP9_8_116187325_116414500	trans	chr8:116321004:T:TG	1	chr8:116294026:A:G	rs4876641	8	116294026	G	A	0.428	0.9584	-0.12805	0.023575	4e-08	0.0171259	0.198152
FABP9	FABP9_8_116187325_116414500	trans	chr8:116321004:T:TG	1	chr8:116301979:G:GA	rs11393242	8	116301979	GA	G	0.4121	0.9435	-0.1318	0.02383	2.2e-08	0.0285696	0.200027
FABP9	FABP9_8_116187325_116414500	trans	chr8:116321004:T:TG	1	chr8:116297721:C:T	rs10955771	8	116297721	T	C	0.4266	0.9579	-0.1313	0.023592	1.9e-08	0.0363692	0.197751
FABP9	FABP9_8_116187325_116414500	trans	chr8:116321004:T:TG	1	chr8:116295268:T:C	rs16888282	8	116295268	C	T	0.428	0.9585	-0.12806	0.023575	4e-08	0.0171811	0.198594
FABP9	FABP9_8_116187325_116414500	trans	chr8:116321004:T:TG	1	chr8:116297931:G:A	rs12675954	8	116297931	A	G	0.4274	0.9601	-0.12841	0.023553	3.6e-08	0.0186142	0.198044
FABP9	FABP9_8_116187325_116414500	trans	chr8:116321004:T:TG	1	chr8:116294578:C:T	rs12549956	8	116294578	T	C	0.428	0.9585	-0.12804	0.023575	4e-08	0.0171127	0.198437
FABP9	FABP9_8_116187325_116414500	trans	chr8:116321004:T:TG	1	chr8:116291776:G:GA	rs34078557	8	116291776	GA	G	0.428	0.9549	-0.12773	0.02362	4.6e-08	0.0150062	0.199411
FABP9	FABP9_8_116187325_116414500	trans	chr8:116321004:T:TG	1	chr8:116296542:G:T	rs1405982	8	116296542	T	G	0.4375	0.9973	-0.12633	0.023061	3e-08	0.0216265	0.198381
FABP9	FABP9_8_116187325_116414500	trans	chr8:116321004:T:TG	1	chr8:116294587:T:C	rs12543237	8	116294587	C	T	0.428	0.9585	-0.12806	0.023575	4e-08	0.0171758	0.198351
FABP9	FABP9_8_116187325_116414500	trans	chr8:116321004:T:TG	1	chr8:116294446:C:T	rs16888277	8	116294446	T	C	0.4275	0.9585	-0.12876	0.023571	3.3e-08	0.0198248	0.198411
FABP9	FABP9_8_116187325_116414500	trans	chr8:116321004:T:TG	1	chr8:116307459:G:A	rs1918717	8	116307459	A	G	0.4279	0.9557	-0.12975	0.023613	2.7e-08	0.0232404	0.196661
FABP9	FABP9_8_116187325_116414500	trans	chr8:116321004:T:TG	1	chr8:116296745:A:C	rs1405981	8	116296745	C	A	0.429	0.963	-0.12978	0.023489	2.3e-08	0.0276194	0.198594
FABP9	FABP9_8_116187325_116414500	trans	chr8:116321004:T:TG	1	chr8:116294017:G:A	rs4876640	8	116294017	A	G	0.428	0.9585	-0.12806	0.023575	4e-08	0.0171556	0.198248
FABP9	FABP9_8_116187325_116414500	trans	chr8:116321004:T:TG	1	chr8:116297588:A:G	rs140854377	8	116297588	G	A	0.4291	0.9626	-0.12996	0.023496	2.3e-08	0.0286554	0.201746
FABP9	FABP9_8_116187325_116414500	trans	chr8:116321004:T:TG	1	chr8:116297043:G:A	rs10092355	8	116297043	A	G	0.4293	0.9613	-0.12973	0.023504	2.4e-08	0.026891	0.198694
FABP9	FABP9_8_116187325_116414500	trans	chr8:116321004:T:TG	1	chr8:116302730:C:A	rs4425786	8	116302730	A	C	0.4294	0.9619	-0.12951	0.023509	2.6e-08	0.0260683	0.198346
FABP9	FABP9_8_81344048_81749057	cis	chr8:81500456:G:T	1	chr8:81567641:T:C	rs75084206	8	81567641	C	T	0.1577	0.9751	-0.18015	0.031307	1.8e-09	0.00451182	0.0426345
FABP9	FABP9_8_81344048_81749057	cis	chr8:81500456:G:T	1	chr8:81500456:G:T	rs28497692	8	81500456	T	G	0.1173	0.8567	-0.24679	0.037567	7.6e-12	0.753003	0.0375206
FABP9	FABP9_8_81344048_81749057	cis	chr8:81500456:G:T	1	chr8:81575238:G:T	rs79506468	8	81575238	T	G	0.1574	0.9742	-0.17974	0.031333	2e-09	0.00400741	0.0425835
FABP9	FABP9_8_81344048_81749057	cis	chr8:81500456:G:T	1	chr8:81568486:T:C	rs76515343	8	81568486	C	T	0.1577	0.9751	-0.18015	0.031307	1.8e-09	0.00451182	0.0426173
FABP9	FABP9_8_81344048_81749057	cis	chr8:81500456:G:T	1	chr8:81556961:G:A	rs57454262	8	81556961	A	G	0.1584	0.9762	-0.17991	0.031305	2e-09	0.00434786	0.0438934
FABP9	FABP9_8_81344048_81749057	cis	chr8:81500456:G:T	1	chr8:81531875:A:C	rs76881566	8	81531875	C	A	0.1593	0.891	-0.20404	0.032636	6.6e-11	0.094575	0.0485513
FABP9	FABP9_8_81344048_81749057	cis	chr8:81500456:G:T	1	chr8:81538088:C:T	rs76147340	8	81538088	T	C	0.156	0.9073	-0.19477	0.032665	4.6e-10	0.0154436	0.0485133
FABP9	FABP9_8_81344048_81749057	cis	chr8:81500456:G:T	1	chr8:81536797:C:T	rs78552107	8	81536797	T	C	0.1558	0.899	-0.19644	0.03284	4.1e-10	0.0170407	0.0520233
FABP9	FABP9_8_81344048_81749057	cis	chr8:81500456:G:T	1	chr8:81573333:G:A	rs116904567	8	81573333	A	G	0.1574	0.9744	-0.17968	0.031331	2e-09	0.00396917	0.042581
FABP9	FABP9_8_81344048_81749057	cis	chr8:81500456:G:T	1	chr8:81569669:A:G	rs73692935	8	81569669	G	A	0.1577	0.975	-0.18015	0.031307	1.8e-09	0.00451461	0.0426467
FABP9	FABP9_8_81344048_81749057	cis	chr8:81500456:G:T	1	chr8:81569902:G:A	rs73692936	8	81569902	A	G	0.1577	0.975	-0.18015	0.031307	1.8e-09	0.00451461	0.0426555
FABP9	FABP9_8_81344048_81749057	cis	chr8:81500456:G:T	1	chr8:81531546:G:A	rs74854648	8	81531546	A	G	0.1553	0.9008	-0.19678	0.032838	3.8e-10	0.0181825	0.0484265
FABP9	FABP9_8_81344048_81749057	cis	chr8:81500456:G:T	1	chr8:81585559:T:C	rs28864448	8	81585559	C	T	0.1575	0.9725	-0.18133	0.031356	1.5e-09	0.00519335	0.0425438
FABP9	FABP9_8_81344048_81749057	cis	chr8:81500456:G:T	1	chr8:81575527:G:A	rs61042753	8	81575527	A	G	0.1574	0.9742	-0.17994	0.031335	1.9e-09	0.00413072	0.0425441
FABP9	FABP9_8_81344048_81749057	cis	chr8:81500456:G:T	1	chr8:81541776:T:A	rs73692932	8	81541776	A	T	0.1586	0.9115	-0.19253	0.032309	4.9e-10	0.0143386	0.0480345
FAM171B	FAM171B_2_185609237_187609151	cis	chr2:186657954:A:G	1	chr2:186657954:A:G	rs7565633	2	186657954	A	G	0.9326	0.9187	0.483177	0.047063	1e-24	0.0722851	0.473732
FAM171B	FAM171B_2_185609237_187609151	cis	chr2:186657954:A:G	1	chr2:186661453:A:T	rs11903048	2	186661453	A	T	0.9345	0.9476	0.481676	0.0469378	1e-24	0.0682157	0.359489
FAM171B	FAM171B_2_185609237_187609151	cis	chr2:186657954:A:G	1	chr2:186680943:T:C	rs61764186	2	186680943	T	C	0.9349	0.9667	0.477153	0.0465925	1.3e-24	0.0553699	0.359672
FAM171B	FAM171B_2_185609237_187609151	cis	chr2:186657954:A:G	1	chr2:186681202:A:G	rs61764188	2	186681202	A	G	0.9349	0.9667	0.477153	0.0465925	1.3e-24	0.0553699	0.359763
FAM171B	FAM171B_2_185609237_187609151	cis	chr2:186657954:A:G	1	chr2:186656533:C:A	rs3738919	2	186656533	C	A	0.9348	0.9366	0.483592	0.0473048	1.6e-24	0.0454453	0.359278
FAM171B	FAM171B_2_185609237_187609151	cis	chr2:186657954:A:G	1	chr2:186657885:G:C	rs7589682	2	186657885	G	C	0.9348	0.9366	0.48357	0.0473048	1.6e-24	0.0452213	0.359328
FAM171B	FAM171B_2_185609237_187609151	cis	chr2:186657954:A:G	1	chr2:186649131:A:G	rs61762241	2	186649131	A	G	0.9369	0.913	0.49517	0.0486085	2.3e-24	0.0305732	0.359117
FAM171B	FAM171B_2_185609237_187609151	cis	chr2:186657954:A:G	1	chr2:186642701:A:AT	rs141126622	2	186642701	A	AT	0.9332	0.9056	0.484305	0.0475609	2.4e-24	0.0302605	0.359361
FAM171B	FAM171B_2_185609237_187609151	cis	chr2:186657954:A:G	1	chr2:186684550:T:A	rs72905154	2	186684550	T	A	0.9275	0.9401	0.458661	0.0450692	2.5e-24	0.029212	0.270714
FAM171B	FAM171B_2_185609237_187609151	cis	chr2:186657954:A:G	1	chr2:186649455:T:C	rs3820739	2	186649455	T	C	0.9368	0.9128	0.4944	0.0485959	2.6e-24	0.0267114	0.359147
FAM171B	FAM171B_2_185609237_187609151	cis	chr2:186657954:A:G	1	chr2:186642381:CTTG:C	rs3841855	2	186642381	CTTG	C	0.936	0.9135	0.489108	0.0482724	4e-24	0.0174416	0.358015
FAM171B	FAM171B_2_185609237_187609151	cis	chr2:186657954:A:G	1	chr2:186726130:T:C	rs74651407	2	186726130	T	C	0.9369	0.9857	0.472946	0.0467482	4.7e-24	0.0152295	0.177856
FAM171B	FAM171B_2_185609237_187609151	cis	chr2:186657954:A:G	1	chr2:186728452:G:A	rs75147890	2	186728452	G	A	0.9369	0.9857	0.472946	0.0467482	4.7e-24	0.0152295	0.177766
FAM171B	FAM171B_2_185609237_187609151	cis	chr2:186657954:A:G	1	chr2:186681825:C:T	rs11885416	2	186681825	C	T	0.9374	0.9764	0.477555	0.0472363	5e-24	0.0142472	0.268183
FAM171B	FAM171B_2_185609237_187609151	cis	chr2:186657954:A:G	1	chr2:186681815:C:T	rs11885413	2	186681815	C	T	0.9374	0.9764	0.477496	0.047238	5.1e-24	0.0140177	0.268361
FAM171B	FAM171B_2_185609237_187609151	cis	chr2:186657954:A:G	1	chr2:186681816:C:T	rs11885414	2	186681816	C	T	0.9374	0.9764	0.477496	0.047238	5.1e-24	0.0140177	0.268329
FAM171B	FAM171B_2_185609237_187609151	cis	chr2:186657954:A:G	1	chr2:186635955:A:G	rs3795865	2	186635955	A	G	0.9351	0.92	0.483063	0.047787	5.1e-24	0.0136918	0.359962
FAM171B	FAM171B_2_185609237_187609151	cis	chr2:186657954:A:G	1	chr2:186729337:T:TA	rs144183925	2	186729337	T	TA	0.9373	0.9763	0.476092	0.0471226	5.3e-24	0.0132412	0.178061
FAM171B	FAM171B_2_185609237_187609151	cis	chr2:186657954:A:G	1	chr2:186736912:G:A	rs11683459	2	186736912	G	A	0.9369	0.9865	0.471862	0.0467296	5.7e-24	0.012508	0.177398
FAM171B	FAM171B_2_185609237_187609151	cis	chr2:186657954:A:G	1	chr2:186690679:A:G	rs113755672	2	186690679	A	G	0.9372	0.979	0.475458	0.0471207	6.1e-24	0.0117732	0.268974
FAM171B	FAM171B_2_185609237_187609151	cis	chr2:186657954:A:G	1	chr2:186691208:G:A	rs72905169	2	186691208	G	A	0.9372	0.979	0.475458	0.0471207	6.1e-24	0.0117732	0.268995
FAM171B	FAM171B_2_185609237_187609151	cis	chr2:186657954:A:G	1	chr2:186687085:A:G	rs12619357	2	186687085	A	G	0.9372	0.979	0.475283	0.0471057	6.1e-24	0.0117123	0.268981
FAM171B	FAM171B_2_185609237_187609151	cis	chr2:186657954:A:G	1	chr2:186687354:C:A	rs72905160	2	186687354	C	A	0.9372	0.9793	0.475265	0.0471055	6.2e-24	0.0116725	0.268715
FAM171B	FAM171B_2_185609237_187609151	cis	chr2:186657954:A:G	1	chr2:186684337:C:CCAAA	rs3029373	2	186684337	C	CCAAA	0.9372	0.9789	0.475311	0.0471105	6.2e-24	0.0116608	0.268229
FAM171B	FAM171B_2_185609237_187609151	cis	chr2:186657954:A:G	1	chr2:186688588:T:A	rs12617531	2	186688588	T	A	0.9372	0.9793	0.475221	0.0471067	6.2e-24	0.0115311	0.268792
FAM171B	FAM171B_2_185609237_187609151	cis	chr2:186657954:A:G	1	chr2:186685581:G:GT	rs145183698	2	186685581	G	GT	0.9373	0.977	0.475962	0.0471812	6.2e-24	0.0115055	0.270456
FAM171B	FAM171B_2_185609237_187609151	cis	chr2:186657954:A:G	1	chr2:186692274:C:T	rs11684434	2	186692274	C	T	0.9372	0.9793	0.475246	0.0471122	6.3e-24	0.0114569	0.269042
FAM171B	FAM171B_2_185609237_187609151	cis	chr2:186657954:A:G	1	chr2:186739007:T:A	rs77472878	2	186739007	T	A	0.9369	0.9867	0.471407	0.0467267	6.2e-24	0.0113943	0.178139
FAM171B	FAM171B_2_185609237_187609151	cis	chr2:186657954:A:G	1	chr2:186739026:T:G	rs79318196	2	186739026	T	G	0.9369	0.9866	0.47145	0.046732	6.2e-24	0.0113689	0.178159
FAM171B	FAM171B_2_185609237_187609151	cis	chr2:186657954:A:G	1	chr2:186681972:C:T	rs11886619	2	186681972	C	T	0.9371	0.9802	0.474607	0.0470518	6.3e-24	0.0112669	0.269003
FAM171B	FAM171B_2_185609237_187609151	cis	chr2:186657954:A:G	1	chr2:186678396:A:T	rs11891461	2	186678396	A	T	0.9371	0.9803	0.474385	0.0470325	6.4e-24	0.0111945	0.269015
FAM171B	FAM171B_2_185609237_187609151	cis	chr2:186657954:A:G	1	chr2:186678500:G:C	rs11902171	2	186678500	G	C	0.9371	0.9803	0.474385	0.0470325	6.4e-24	0.0111945	0.268791
FAM171B	FAM171B_2_185609237_187609151	cis	chr2:186657954:A:G	1	chr2:186681281:G:A	rs61764575	2	186681281	G	A	0.9371	0.9806	0.474372	0.0470316	6.4e-24	0.0111859	0.269082
FAM171B	FAM171B_2_185609237_187609151	cis	chr2:186657954:A:G	1	chr2:186681496:C:T	rs72905143	2	186681496	C	T	0.9371	0.9806	0.474372	0.0470316	6.4e-24	0.0111859	0.268933
FAM171B	FAM171B_2_185609237_187609151	cis	chr2:186657954:A:G	1	chr2:186682097:A:C	rs72905150	2	186682097	A	C	0.9371	0.9802	0.474563	0.0470521	6.4e-24	0.0111506	0.268993
FAM171B	FAM171B_2_185609237_187609151	cis	chr2:186657954:A:G	1	chr2:186681856:T:G	rs11891192	2	186681856	T	G	0.9371	0.9774	0.475414	0.0471448	6.5e-24	0.0109395	0.365511
FAM171B	FAM171B_2_185609237_187609151	cis	chr2:186657954:A:G	1	chr2:186742744:T:C	rs1123176	2	186742744	T	C	0.937	0.9856	0.471747	0.04678	6.5e-24	0.010913	0.177952
FAM171B	FAM171B_2_185609237_187609151	cis	chr2:186657954:A:G	1	chr2:186688162:G:A	rs12614008	2	186688162	G	A	0.9373	0.9774	0.475526	0.0471843	6.9e-24	0.0103977	0.26876
FAM171B	FAM171B_2_185609237_187609151	cis	chr2:186657954:A:G	1	chr2:186682254:A:G	rs61764576	2	186682254	A	G	0.9371	0.98	0.47427	0.0470678	7e-24	0.0101218	0.269155
FAM171B	FAM171B_2_185609237_187609151	cis	chr2:186657954:A:G	1	chr2:186682747:C:A	rs61764580	2	186682747	C	A	0.9371	0.98	0.47427	0.0470678	7e-24	0.0101218	0.268982
FAM171B	FAM171B_2_185609237_187609151	cis	chr2:186657954:A:G	1	chr2:186682876:T:G	rs16828175	2	186682876	T	G	0.9371	0.98	0.47427	0.0470678	7e-24	0.0101218	0.271383
FAM171B	FAM171B_2_185609237_187609151	cis	chr2:186657954:A:G	1	chr2:186682959:T:C	rs11684356	2	186682959	T	C	0.9371	0.98	0.47427	0.0470678	7e-24	0.0101218	0.268986
FAM171B	FAM171B_2_185609237_187609151	cis	chr2:186657954:A:G	1	chr2:186683879:T:G	rs72905152	2	186683879	T	G	0.9372	0.9793	0.474464	0.0470949	7.2e-24	0.00994735	0.269029
FAM171B	FAM171B_2_185609237_187609151	cis	chr2:186657954:A:G	1	chr2:186692567:C:T	rs3886170	2	186692567	C	T	0.9376	0.9783	0.47502	0.0472612	9.1e-24	0.00786723	0.268926
FAM171B	FAM171B_2_185609237_187609151	cis	chr2:186657954:A:G	1	chr2:186692552:G:C	rs11684626	2	186692552	G	C	0.9376	0.9782	0.475042	0.0472652	9.1e-24	0.00783718	0.268916
FAM171B	FAM171B_2_185609237_187609151	cis	chr2:186657954:A:G	1	chr2:186653533:A:G	rs3768787	2	186653533	A	G	0.9375	0.9503	0.481422	0.0479333	9.8e-24	0.00723147	0.216273
FAM171B	FAM171B_2_185609237_187609151	cis	chr2:186657954:A:G	1	chr2:186695485:A:G	rs11678136	2	186695485	A	G	0.9375	0.9794	0.4738	0.0471814	1e-23	0.00719152	0.2637
FAM171B	FAM171B_2_185609237_187609151	cis	chr2:186657954:A:G	1	chr2:186748179:TC:T	rs34063996	2	186748179	TC	T	0.9372	0.9882	0.469512	0.0467542	1e-23	0.00707695	0.177463
FAM171B	FAM171B_2_185609237_187609151	cis	chr2:186657954:A:G	1	chr2:186752244:G:C	rs75121805	2	186752244	G	C	0.9371	0.9899	0.468451	0.0466805	1.1e-23	0.00659797	0.182015
FAM171B	FAM171B_2_185609237_187609151	cis	chr2:186657954:A:G	1	chr2:186755583:C:A	rs16828214	2	186755583	C	A	0.9371	0.9899	0.468439	0.0466803	1.1e-23	0.00658427	0.179254
FAM171B	FAM171B_2_185609237_187609151	cis	chr2:186657954:A:G	1	chr2:186686047:CA:C	rs201686104	2	186686047	CA	C	0.937	0.9724	0.473757	0.0472256	1.1e-23	0.006447	0.270458
FAM171B	FAM171B_2_185609237_187609151	cis	chr2:186657954:A:G	1	chr2:186697628:A:G	rs11695399	2	186697628	A	G	0.9381	0.9805	0.474853	0.0473344	1.1e-23	0.00644517	0.152602
FAM171B	FAM171B_2_185609237_187609151	cis	chr2:186657954:A:G	1	chr2:186674994:G:A	rs16828163	2	186674994	G	A	0.9364	0.997	0.465543	0.0464401	1.2e-23	0.00597329	0.216651
FAM171B	FAM171B_2_185609237_187609151	cis	chr2:186657954:A:G	1	chr2:186756700:C:A	rs7584329	2	186756700	C	A	0.9367	0.999	0.463998	0.046327	1.3e-23	0.00539869	0.179068
FAM171B	FAM171B_2_185609237_187609151	cis	chr2:186657954:A:G	1	chr2:186677083:T:C	rs2887831	2	186677083	T	C	0.9373	0.9838	0.470704	0.0470385	1.4e-23	0.00496361	0.216747
FAM171B	FAM171B_2_185609237_187609151	cis	chr2:186657954:A:G	1	chr2:186669456:T:G	rs2595389	2	186669456	T	G	0.9334	0.9536	0.461529	0.0461635	1.6e-23	0.00458613	0.465306
FAM171B	FAM171B_2_185609237_187609151	cis	chr2:186657954:A:G	1	chr2:186646345:G:A	rs16828148	2	186646345	G	A	0.9379	0.9433	0.481802	0.0482127	1.6e-23	0.00433141	0.216295
FAM171B	FAM171B_2_185609237_187609151	cis	chr2:186657954:A:G	1	chr2:186660466:C:T	rs58757504	2	186660466	C	T	0.9374	0.9542	0.477422	0.04777	1.6e-23	0.00432852	0.216407
FAM171B	FAM171B_2_185609237_187609151	cis	chr2:186657954:A:G	1	chr2:186686049:GA:G	rs758882374	2	186686049	GA	G	0.9365	0.9631	0.472445	0.0472814	1.6e-23	0.00431328	0.000677048
FAM172A	FAM172A_6_32646550_33298656	trans	chr6:33081497:A:T	1	chr6:33081497:A:T	rs2856827	6	33081497	T	A	0.0554	0.9982	0.39521	0.049347	1.2e-15	0.353772	0.0439316
FAM172A	FAM172A_6_32646550_33298656	trans	chr6:33081497:A:T	1	chr6:33081297:G:T	rs73402061	6	33081297	T	G	0.0575	0.9934	0.38194	0.048543	3.9e-15	0.12136	0.0912007
FAM172A	FAM172A_6_32646550_33298656	trans	chr6:33081497:A:T	1	chr6:33081949:G:T	rs7772134	6	33081949	T	G	0.0571	0.9974	0.38159	0.04854	4.1e-15	0.117728	0.0910764
FAM172A	FAM172A_6_32646550_33298656	trans	chr6:33081497:A:T	1	chr6:33081950:A:T	rs7771721	6	33081950	T	A	0.0571	0.9974	0.38159	0.04854	4.1e-15	0.117728	0.091173
FAM172A	FAM172A_6_32646550_33298656	trans	chr6:33081497:A:T	1	chr6:33080762:T:A	rs1042117	6	33080762	A	T	0.0581	0.9969	0.3782	0.048162	4.3e-15	0.109053	0.0988909
FAM172A	FAM172A_6_32646550_33298656	trans	chr6:33081497:A:T	1	chr6:33081200:G:GA	rs113353922	6	33081200	GA	G	0.0577	0.9928	0.37874	0.048456	5.8e-15	0.0810834	0.0911338
FAM172A	FAM172A_6_32646550_33298656	trans	chr6:33081497:A:T	1	chr6:33078356:C:T	rs73741626	6	33078356	T	C	0.0525	0.994	0.39391	0.050364	5.6e-15	0.0791455	0.0363414
FAM20A	FAM20A_17_68376851_68765895	cis	chr17:68652799:A:G	1	chr17:68652799:A:G	rs62088367	17	68652799	G	A	0.2474	0.9627	-0.24343	0.026256	1.9e-20	0.33684	0.0874478
FAM20A	FAM20A_17_68376851_68765895	cis	chr17:68652799:A:G	1	chr17:68652774:T:A	rs62088365	17	68652774	A	T	0.2474	0.9627	-0.24343	0.026256	1.9e-20	0.336563	0.0874286
FAM20A	FAM20A_17_68376851_68765895	cis	chr17:68652799:A:G	1	chr17:68664394:C:T	rs4968917	17	68664394	T	C	0.2478	0.9615	-0.24355	0.026317	2.2e-20	0.214882	0.125592
FAM20A	FAM20A_17_68376851_68765895	cis	chr17:68652799:A:G	1	chr17:68668999:C:G	rs16973204	17	68668999	G	C	0.2495	0.963	-0.2401	0.02629	6.7e-20	0.0627728	0.126948
FAM20A	FAM20A_17_68376851_68765895	cis	chr17:68544248:T:TC	2	chr17:68544248:T:TC	rs3214286	17	68544248	T	TC	0.4513	0.95	0.17392	0.023205	6.5e-14	0.229841	0.294132
FAM20A	FAM20A_17_68376851_68765895	cis	chr17:68544248:T:TC	2	chr17:68544669:A:G	rs2952317	17	68544669	A	G	0.451	0.9506	0.17264	0.023186	9.4e-14	0.157724	0.294223
FAM20A	FAM20A_17_68376851_68765895	cis	chr17:68544248:T:TC	2	chr17:68516728:T:TA	rs11379909	17	68516728	T	TA	0.4564	0.9546	0.16834	0.023071	2.9e-13	0.0797964	0.296693
FAM20A	FAM20A_17_68376851_68765895	cis	chr17:68544248:T:TC	2	chr17:68528424:T:G	rs2952272	17	68528424	T	G	0.4551	0.9568	0.16779	0.023047	3.2e-13	0.0780924	0.293752
FAM20A	FAM20A_17_68376851_68765895	cis	chr17:68544248:T:TC	2	chr17:68542098:G:T	rs2302234	17	68542098	G	T	0.4441	0.9991	0.16493	0.02265	3.2e-13	0.0685843	0.292794
FAM20A	FAM20A_17_68376851_68765895	cis	chr17:68544248:T:TC	2	chr17:68529323:T:A	rs2907387	17	68529323	T	A	0.4553	0.9558	0.16684	0.023061	4.5e-13	0.0532201	0.292905
FAM20A	FAM20A_17_68376851_68765895	cis	chr17:68544248:T:TC	2	chr17:68532637:C:G	rs6958	17	68532637	C	G	0.4458	0.9995	0.16368	0.022604	4.3e-13	0.0503704	0.292944
FAM20A	FAM20A_17_68376851_68765895	cis	chr17:68544248:T:TC	2	chr17:68517817:C:G	rs56278628	17	68517817	C	G	0.4559	0.9567	0.1664	0.023055	5.1e-13	0.0411843	0.29312
FAM20A	FAM20A_17_68376851_68765895	cis	chr17:68544248:T:TC	2	chr17:68539605:C:T	rs2286557	17	68539605	C	T	0.4557	0.9583	0.16626	0.02304	5.2e-13	0.0399406	0.292746
FAM20A	FAM20A_17_68376851_68765895	cis	chr17:68544248:T:TC	2	chr17:68535008:C:G	rs2952270	17	68535008	C	G	0.457	0.9592	0.16587	0.023001	5.4e-13	0.0369349	0.293577
FAM20A	FAM20A_17_68376851_68765895	cis	chr17:68544248:T:TC	2	chr17:68526625:A:G	rs2952273	17	68526625	A	G	0.4562	0.9574	0.16568	0.023036	6.2e-13	0.0345509	0.29395
FAM20A	FAM20A_17_68376851_68765895	cis	chr17:68544248:T:TC	2	chr17:68519181:A:G	rs11867767	17	68519181	A	G	0.4562	0.957	0.16568	0.023051	6.4e-13	0.033054	0.292982
FAM20A	FAM20A_17_68376851_68765895	cis	chr17:68544248:T:TC	2	chr17:68519709:GCTT:G	rs10602368	17	68519709	GCTT	G	0.4562	0.957	0.16568	0.023051	6.4e-13	0.033054	0.292659
FAM20A	FAM20A_17_68376851_68765895	cis	chr17:68544248:T:TC	2	chr17:68524465:A:G	rs2952274	17	68524465	A	G	0.4561	0.9577	0.16557	0.023041	6.5e-13	0.0328112	0.293701
FAM3B	FAM3B_19_48641870_48761698	trans	chr19:48703374:A:T	1	chr19:48703374:A:T	rs1047781	19	48703374	T	A	0.4531	0.9922	0.15195	0.022681	2e-11	0.599233	0.000323415
FAM3B	FAM3B_19_48641870_48761698	trans	chr19:48703374:A:T	1	chr19:48709897:T:C	rs78966440	19	48709897	C	T	0.4805	0.9225	0.15299	0.023335	5.5e-11	0.223991	0.000308696
FAM3B	FAM3B_19_48641870_48761698	trans	chr19:48703374:A:T	1	chr19:48708575:C:G	rs76226641	19	48708575	G	C	0.4798	0.9221	0.15217	0.023349	7.1e-11	0.174343	0.000485237
FAM3B	FAM3B_19_5766947_5867058	trans	chr19:5844781:A:C	1	chr19:5844781:A:C	rs28362459	19	5844781	C	A	0.2552	0.9949	0.34493	0.025523	1.2e-41	1	0.0939495
FAM3B	FAM3B_19_5766947_5867058	trans	chr19:5817455:AAG:A	2	chr19:5844526:A:G	rs778986	19	5844526	G	A	0.9675	0.9989	-0.25895	0.063515	4.5e-05	0.0315302	0.187631
FAM3B	FAM3B_19_5766947_5867058	trans	chr19:5817455:AAG:A	2	chr19:5820188:C:A	rs10416844	19	5820188	A	C	0.0316	0.9676	0.28861	0.064995	8.9e-06	0.187847	0.202671
FAM3B	FAM3B_19_5766947_5867058	trans	chr19:5817455:AAG:A	2	chr19:5815243:C:T	rs28542390	19	5815243	T	C	0.0314	0.9745	0.27005	0.065089	3.3e-05	0.0419792	0.204575
FAM3B	FAM3B_19_5766947_5867058	trans	chr19:5817455:AAG:A	2	chr19:5844638:G:A	rs812936	19	5844638	A	G	0.9675	0.9989	-0.25961	0.063504	4.3e-05	0.0347212	0.193756
FAM3B	FAM3B_19_5766947_5867058	trans	chr19:5817455:AAG:A	2	chr19:5817459:GAGAA:G	rs927307717	19	5817459	G	GAGAA	0.032	0.9678	0.28572	0.064594	9.6e-06	0.240302	2.51572e-05
FAM3B	FAM3B_19_5766947_5867058	trans	chr19:5817455:AAG:A	2	chr19:5819816:C:T	rs111395579	19	5819816	T	C	0.0314	0.9693	0.28629	0.065149	1.1e-05	0.18458	0.202977
FAM3B	FAM3B_19_5766947_5867058	trans	chr19:5817455:AAG:A	2	chr19:5817455:AAG:A	rs201501685	19	5817455	A	AAG	0.032	0.9668	0.28588	0.064605	9.5e-06	0.242769	0.000165929
FAM3B	FAM3B_21_41276559_41379022	cis	chr21:41349949:C:T	2	chr21:41339529:G:A	rs7278951	21	41339529	A	G	0.1387	0.9558	-0.020406	0.03352	0.54	0.0651374	0.269041
FAM3B	FAM3B_21_41276559_41379022	cis	chr21:41317710:G:T	1	chr21:41317710:G:T	rs66817580	21	41317710	T	G	0.0555	0.9633	0.48681	0.050092	1.3e-22	0.73809	0.15569
FAM3B	FAM3B_21_41276559_41379022	cis	chr21:41349949:C:T	2	chr21:41349949:C:T	rs2838020	21	41349949	T	C	0.1386	0.9866	-0.039685	0.033065	0.23	0.28732	0.239793
FAM3B	FAM3B_21_41276559_41379022	cis	chr21:41349949:C:T	2	chr21:41342361:T:A	rs376350	21	41342361	A	T	0.1418	0.9622	-0.031897	0.033102	0.34	0.271287	0.341586
FAM3B	FAM3B_21_41276559_41379022	cis	chr21:41349949:C:T	2	chr21:41353453:G:A	rs7278220	21	41353453	A	G	0.14	0.9984	-0.03636	0.032791	0.27	0.12019	0.239612
FAM3B	FAM3B_21_41276559_41379022	cis	chr21:41349949:C:T	2	chr21:41348284:A:G	rs2838018	21	41348284	G	A	0.149	0.9749	-0.042725	0.032112	0.18	0.116631	0.186879
FAM3B	FAM3B_21_41276559_41379022	cis	chr21:41349949:C:T	2	chr21:41340009:T:C	rs424992	21	41340009	C	T	0.8432	0.8508	0.018042	0.033739	0.59	0.10353	0.26869
FAM3B	FAM3B_21_41276559_41379022	cis	chr21:41317710:G:T	1	chr21:41319695:G:A	rs73226110	21	41319695	A	G	0.0549	0.9729	0.4835	0.050106	2.6e-22	0.228265	0.0995794
FAM3C	FAM3C_14_94487391_94527387	trans	chr14:94499257:G:A	1	chr14:94499257:G:A	rs59625166	14	94499257	A	G	0.0495	0.991	-0.31874	0.05217	1e-09	0.115505	0.0134937
FAM3C	FAM3C_14_94487391_94527387	trans	chr14:94499257:G:A	1	chr14:94502364:G:A	rs7159023	14	94502364	A	G	0.0498	0.98	-0.31878	0.052268	1.1e-09	0.108586	0.0134809
FAM3C	FAM3C_14_94487391_94527387	trans	chr14:94499257:G:A	1	chr14:94499157:C:G	rs60681959	14	94499157	G	C	0.0495	0.9916	-0.31782	0.052132	1.1e-09	0.10671	0.0134678
FAM3C	FAM3C_14_94487391_94527387	trans	chr14:94499257:G:A	1	chr14:94499447:T:C	rs57994207	14	94499447	C	T	0.0495	0.9917	-0.31778	0.052128	1.1e-09	0.106608	0.0135076
FAM3C	FAM3C_14_94487391_94527387	trans	chr14:94499257:G:A	1	chr14:94500015:C:T	rs74644698	14	94500015	T	C	0.0495	0.9917	-0.31778	0.052128	1.1e-09	0.106608	0.014747
FAM3C	FAM3C_14_94487391_94527387	trans	chr14:94499257:G:A	1	chr14:94500760:G:A	rs78684974	14	94500760	A	G	0.0496	0.9863	-0.31799	0.052185	1.1e-09	0.105089	0.0135119
FAM3C	FAM3C_14_94487391_94527387	trans	chr14:94499257:G:A	1	chr14:94500997:A:G	rs11850339	14	94500997	G	A	0.0496	0.9863	-0.31799	0.052185	1.1e-09	0.105089	0.0135012
FAM3C	FAM3C_14_94487391_94527387	trans	chr14:94499257:G:A	1	chr14:94499100:G:T	rs77822037	14	94499100	T	G	0.0499	0.9977	-0.31485	0.051798	1.2e-09	0.0953936	0.0135
FAM3C	FAM3C_14_94487391_94527387	trans	chr14:94499257:G:A	1	chr14:94506437:G:T	rs77060950	14	94506437	T	G	0.0493	0.9657	-0.31877	0.052709	1.5e-09	0.0810395	0.0137309
FAM3C	FAM3C_14_94487391_94527387	trans	chr14:94499257:G:A	1	chr14:94509525:C:T	rs78913970	14	94509525	T	C	0.0492	0.9638	-0.3175	0.052822	1.9e-09	0.0651168	0.0137758
FAM3D	FAM3D_19_48539600_48764454	trans	chr19:48703374:A:T	1	chr19:48703374:A:T	rs1047781	19	48703374	T	A	0.4532	0.9922	-0.38621	0.022679	1.3e-70	1	0.000323415
FAM3D	FAM3D_19_5803755_5861325	trans	chr19:5844781:A:C	1	chr19:5844781:A:C	rs28362459	19	5844781	C	A	0.255	0.9949	0.18208	0.025498	9.1e-13	0.857855	0.0939495
FAM3D	FAM3D_19_5803755_5861325	trans	chr19:5844781:A:C	1	chr19:5840608:C:T	rs708686	19	5840608	T	C	0.3076	0.9642	0.17183	0.024902	3.2e-12	0.126526	0.290921
FAM3D	FAM3D_3_58585476_58723788	cis	chr3:58662452:A:T	1	chr3:58662452:A:T	rs74773065	3	58662452	T	A	0.1587	0.9536	-0.40975	0.031896	6.8e-43	0.0804793	0.0396095
FAM3D	FAM3D_3_58585476_58723788	cis	chr3:58662452:A:T	1	chr3:58663608:G:C	rs6807381	3	58663608	C	G	0.1616	0.9629	-0.40497	0.031573	1.1e-42	0.0583294	0.100541
FAM3D	FAM3D_3_58585476_58723788	cis	chr3:58662452:A:T	1	chr3:58663310:C:T	rs6781241	3	58663310	T	C	0.1617	0.9616	-0.40547	0.03158	9.7e-43	0.0695626	0.100535
FAM3D	FAM3D_3_58585476_58723788	cis	chr3:58662452:A:T	1	chr3:58663582:C:G	rs11918707	3	58663582	C	G	0.1962	0.8091	-0.40578	0.031885	6.4e-42	0.028163	0.101541
FAM3D	FAM3D_3_58585476_58723788	cis	chr3:58662452:A:T	1	chr3:58666565:G:T	rs3749290	3	58666565	T	G	0.1661	0.9933	-0.39545	0.030762	8.9e-43	0.0759528	0.100156
FAM3D	FAM3D_3_58585476_58723788	cis	chr3:58662452:A:T	1	chr3:58664195:T:C	rs12493101	3	58664195	T	C	0.1968	0.8097	-0.40523	0.031851	7e-42	0.0256567	0.101232
FAM3D	FAM3D_3_58585476_58723788	cis	chr3:58662452:A:T	1	chr3:58664509:C:T	rs56292712	3	58664509	T	C	0.1618	0.9669	-0.40452	0.031492	9.1e-43	0.0705986	0.100309
FAM3D	FAM3D_3_58585476_58723788	cis	chr3:58662452:A:T	1	chr3:58661431:T:C	rs13082164	3	58661431	T	C	0.196	0.8055	-0.40645	0.031967	8.2e-42	0.0243899	0.101518
FAM3D	FAM3D_3_58585476_58723788	cis	chr3:58662452:A:T	1	chr3:58662453:G:T	rs75675126	3	58662453	T	G	0.1587	0.9536	-0.40975	0.031896	6.8e-43	0.0804793	0.0396324
FAM3D	FAM3D_3_58585476_58723788	cis	chr3:58662452:A:T	1	chr3:58665459:T:C	rs7433100	3	58665459	T	C	0.1963	0.8139	-0.40537	0.031783	4.5e-42	0.0384033	0.101223
FAM3D	FAM3D_3_58585476_58723788	cis	chr3:58662452:A:T	1	chr3:58666126:C:T	rs6445998	3	58666126	C	T	0.1963	0.814	-0.40531	0.031782	4.6e-42	0.0376979	0.101656
FAM3D	FAM3D_3_58585476_58723788	cis	chr3:58662452:A:T	1	chr3:58663390:G:T	rs2099960	3	58663390	G	T	0.1965	0.8076	-0.40656	0.031891	4.7e-42	0.0349993	0.101541
FAM3D	FAM3D_3_58585476_58723788	cis	chr3:58662452:A:T	1	chr3:58664251:T:G	rs12493131	3	58664251	T	G	0.197	0.8098	-0.40467	0.031822	7.5e-42	0.024025	0.1013
FAM3D	FAM3D_3_58585476_58723788	cis	chr3:58662452:A:T	1	chr3:58662153:G:A	rs58684917	3	58662153	A	G	0.1615	0.9585	-0.40474	0.031634	1.8e-42	0.0337517	0.134271
FAM3D	FAM3D_3_58585476_58723788	cis	chr3:58662452:A:T	1	chr3:58664076:G:A	rs12489701	3	58664076	G	A	0.1963	0.8095	-0.40597	0.031871	5.6e-42	0.0310364	0.10158
FAM3D	FAM3D_3_58585476_58723788	cis	chr3:58662452:A:T	1	chr3:58663485:G:C	rs11130667	3	58663485	G	C	0.1963	0.8083	-0.40606	0.031889	5.6e-42	0.0287109	0.101529
FAM3D	FAM3D_3_58585476_58723788	cis	chr3:58662452:A:T	1	chr3:58662318:G:C	rs1867424	3	58662318	G	C	0.1967	0.8069	-0.40437	0.03188	1.3e-41	0.0155877	0.10159
FAM3D	FAM3D_3_58585476_58723788	cis	chr3:58662452:A:T	1	chr3:58662362:A:G	rs1867423	3	58662362	A	G	0.1966	0.8067	-0.40444	0.031888	1.3e-41	0.0154291	0.101476
FAM3D	FAM3D_3_58585476_58723788	cis	chr3:58662452:A:T	1	chr3:58662147:G:C	rs4681891	3	58662147	G	C	0.1964	0.8047	-0.40539	0.031951	1.1e-41	0.0149881	0.101625
FAM3D	FAM3D_3_58585476_58723788	cis	chr3:58662452:A:T	1	chr3:58664229:T:C	rs12493106	3	58664229	T	C	0.1975	0.8076	-0.40643	0.031835	3.5e-42	0.0255388	0.101253
FAM3D	FAM3D_3_58585476_58723788	cis	chr3:58646740:G:C	2	chr3:58646740:G:C	rs147257373	3	58646740	C	G	0.0215	0.9827	-0.83174	0.076783	2.6e-31	0.528462	0
FAM3D	FAM3D_3_58585476_58723788	cis	chr3:58646740:G:C	2	chr3:58645594:G:A	rs17059569	3	58645594	A	G	0.0218	0.9882	-0.82435	0.076161	2.9e-31	0.470298	0
FAM3D	FAM3D_3_58585476_58723788	cis	chr3:58662452:A:T	1	chr3:58663378:C:T	rs2099961	3	58663378	C	T	0.1969	0.8061	-0.40528	0.031891	8e-42	0.0224011	0.101559
FAM3D	FAM3D_3_58585476_58723788	cis	chr3:58662452:A:T	1	chr3:58661237:G:A	rs13059590	3	58661237	G	A	0.1962	0.8047	-0.40614	0.031972	9.5e-42	0.0206657	0.101617
FAM3D	FAM3D_3_58585476_58723788	cis	chr3:58662452:A:T	1	chr3:58661584:G:A	rs4681700	3	58661584	G	A	0.1962	0.8047	-0.40614	0.031972	9.5e-42	0.0206657	0.101582
FAM3D	FAM3D_3_58585476_58723788	cis	chr3:58662452:A:T	1	chr3:58663233:G:A	rs2083946	3	58663233	G	A	0.1963	0.8083	-0.40639	0.031892	5.2e-42	0.0348906	0.101512
FAM3D	FAM3D_3_58585476_58723788	cis	chr3:58662452:A:T	1	chr3:58662991:C:T	rs4453860	3	58662991	C	T	0.1961	0.8076	-0.40497	0.031916	1.1e-41	0.0161881	0.101961
FAM3D	FAM3D_3_58585476_58723788	cis	chr3:58662452:A:T	1	chr3:58663048:G:A	rs2083947	3	58663048	G	A	0.1961	0.8076	-0.40497	0.031916	1.1e-41	0.0161881	0.101503
FAM3D	FAM3D_3_58585476_58723788	cis	chr3:58662452:A:T	1	chr3:58662304:T:C	rs4020782	3	58662304	T	C	0.1967	0.8069	-0.40437	0.03188	1.3e-41	0.0155877	0.101569
FAM3D	FAM3D_9_133153627_133528513	trans	chr9:133264504:G:GAAACTGCC	1	chr9:133278431:T:C	rs651007	9	133278431	T	C	0.2203	0.9999	0.68685	0.027508	7.6e-141	0.210895	0.218637
FAM3D	FAM3D_9_133153627_133528513	trans	chr9:133264504:G:GAAACTGCC	1	chr9:133278724:C:T	rs579459	9	133278724	C	T	0.2203	0.9999	0.68685	0.027508	7.7e-141	0.20998	0.218593
FAM3D	FAM3D_9_133153627_133528513	trans	chr9:133264504:G:GAAACTGCC	1	chr9:133278860:T:C	rs649129	9	133278860	T	C	0.2266	0.9633	0.69106	0.027722	2.3e-140	0.13082	0.309138
FAM3D	FAM3D_9_133153627_133528513	trans	chr9:133264504:G:GAAACTGCC	1	chr9:133264504:G:GAAACTGCC	rs60937319	9	133264504	G	GAAACTGCC	0.2243	0.9805	0.69129	0.027613	1.3e-141	0.254195	0.263877
FAM3D	FAM3D_9_133153627_133528513	trans	chr9:133264504:G:GAAACTGCC	1	chr9:133276354:C:T	rs600038	9	133276354	C	T	0.2255	0.9705	0.69019	0.027682	2e-140	0.100986	0.218602
FAM3D	FAM3D_9_133153627_133528513	trans	chr9:133257521:T:TC	2	chr9:133261703:A:G	rs687289	9	133261703	A	G	0.4394	1	0.44996	0.022926	8.4e-88	0.025917	0.343638
FAM3D	FAM3D_9_133153627_133528513	trans	chr9:133264504:G:GAAACTGCC	1	chr9:133273983:A:G	rs507666	9	133273983	A	G	0.2196	0.9999	0.68522	0.02752	4.6e-140	0.0277633	0.195799
FAM3D	FAM3D_9_133153627_133528513	trans	chr9:133257521:T:TC	2	chr9:133263862:A:C	rs657152	9	133263862	A	C	0.4317	1	0.4572	0.022961	2.1e-90	0.0450988	0.367054
FAM3D	FAM3D_9_133153627_133528513	trans	chr9:133257521:T:TC	2	chr9:133257521:T:TC	rs8176719	9	133257521	TC	T	0.436	0.994	0.45738	0.023045	1.3e-89	0.842266	0.364694
FAM3D	FAM3D_9_133153627_133528513	trans	chr9:133257521:T:TC	2	chr9:133267800:A:G	rs544873	9	133267800	A	G	0.4438	0.9899	0.44594	0.023045	2.2e-85	0.00200927	0.367113
FAM3D	FAM3D_9_133153627_133528513	trans	chr9:133264504:G:GAAACTGCC	1	chr9:133274414:A:G	rs532436	9	133274414	A	G	0.2231	0.9802	0.68753	0.027642	9e-140	0.0184283	0.195763
FAM3D	FAM3D_9_133153627_133528513	trans	chr9:133257521:T:TC	2	chr9:133266804:G:T	rs644234	9	133266804	G	T	0.4414	1	0.4439	0.022937	2e-85	0.0021333	0.360768
FAM3D	FAM3D_9_133153627_133528513	trans	chr9:133257521:T:TC	2	chr9:133261662:G:A	rs687621	9	133261662	G	A	0.4433	1	0.44756	0.022867	2.2e-87	0.0272541	0.343657
FAM3D	FAM3D_9_133153627_133528513	trans	chr9:133257521:T:TC	2	chr9:133271249:A:T	rs674302	9	133271249	A	T	0.4465	0.9836	0.44719	0.023078	1.2e-85	0.00341998	0.344122
FAM3D	FAM3D_9_133153627_133528513	trans	chr9:133257521:T:TC	2	chr9:133266942:A:G	rs643434	9	133266942	A	G	0.4413	1	0.44409	0.022945	2e-85	0.00203747	0.367316
FAP	FAP_2_159973143_163137592	cis	chr2:162224472:A:G	1	chr2:162224472:A:G	rs16846391	2	162224472	G	A	0.1283	0.998	0.91642	0.033535	1.1e-164	0.106971	0.0119982
FAP	FAP_2_159973143_163137592	cis	chr2:162224472:A:G	1	chr2:162226640:T:C	rs16846396	2	162226640	C	T	0.1258	0.9833	0.93204	0.034113	1.2e-164	0.0816177	0.0120585
FAP	FAP_2_159973143_163137592	cis	chr2:162224472:A:G	1	chr2:162224922:C:T	rs10439290	2	162224922	T	C	0.1281	0.9775	0.92675	0.033928	1.5e-164	0.0694476	0.0129209
FAP	FAP_2_159973143_163137592	cis	chr2:162224472:A:G	1	chr2:162218754:A:T	rs12473366	2	162218754	T	A	0.1264	0.9811	0.92964	0.03404	1.7e-164	0.0580173	0.0121808
FAP	FAP_2_159973143_163137592	cis	chr2:162224472:A:G	1	chr2:162221685:T:A	rs16846389	2	162221685	A	T	0.1268	0.9855	0.92655	0.033928	1.7e-164	0.0569804	0.0121589
FAP	FAP_2_159973143_163137592	cis	chr2:162224472:A:G	1	chr2:162212799:T:C	rs2300750	2	162212799	C	T	0.1265	0.9817	0.92926	0.034028	1.7e-164	0.0546439	0.0122217
FAP	FAP_2_159973143_163137592	cis	chr2:162224472:A:G	1	chr2:162212993:G:A	rs16846375	2	162212993	A	G	0.1265	0.9817	0.92926	0.034028	1.7e-164	0.0546439	0.012188
FAP	FAP_2_159973143_163137592	cis	chr2:162224472:A:G	1	chr2:162213601:A:G	rs6748542	2	162213601	G	A	0.1265	0.9817	0.92926	0.034028	1.7e-164	0.0546439	0.0130928
FAP	FAP_2_159973143_163137592	cis	chr2:162224472:A:G	1	chr2:162214086:T:A	rs6735909	2	162214086	A	T	0.1265	0.9817	0.92926	0.034028	1.7e-164	0.0546439	0.0122019
FAP	FAP_2_159973143_163137592	cis	chr2:162224472:A:G	1	chr2:162214197:C:G	rs6759558	2	162214197	G	C	0.1265	0.9817	0.92926	0.034028	1.7e-164	0.0546439	0.012165
FAP	FAP_2_159973143_163137592	cis	chr2:162224472:A:G	1	chr2:162214527:G:A	rs4664453	2	162214527	A	G	0.1265	0.9817	0.92926	0.034028	1.7e-164	0.0546439	0.0121578
FAP	FAP_2_159973143_163137592	cis	chr2:162224472:A:G	1	chr2:162214651:C:G	rs4664454	2	162214651	G	C	0.1265	0.9817	0.92926	0.034028	1.7e-164	0.0546439	0.0121314
FAP	FAP_2_159973143_163137592	cis	chr2:162224472:A:G	1	chr2:162221330:G:C	rs74378743	2	162221330	C	G	0.1267	0.9846	0.92715	0.033955	1.9e-164	0.0495037	0.0121973
FAP	FAP_2_159973143_163137592	cis	chr2:162224472:A:G	1	chr2:162216572:T:C	rs16846387	2	162216572	C	T	0.1262	0.9803	0.93026	0.034087	2.8e-164	0.0291526	0.0122009
FAP	FAP_2_159973143_163137592	cis	chr2:162224472:A:G	1	chr2:162215216:G:A	rs16846386	2	162215216	A	G	0.1262	0.9801	0.93018	0.034085	2.9e-164	0.0279157	0.0130705
FAP	FAP_2_159973143_163137592	cis	chr2:162224472:A:G	1	chr2:162224283:A:G	rs3827491	2	162224283	G	A	0.1284	0.9766	0.92544	0.033927	4.2e-164	0.0199807	0.0129431
FAP	FAP_2_159973143_163137592	cis	chr2:162224472:A:G	1	chr2:162212548:G:A	rs77372562	2	162212548	A	G	0.1253	0.9606	0.9424	0.034566	5.6e-164	0.0106647	0.0121761
FAP	FAP_2_159973143_163137592	cis	chr2:162224472:A:G	1	chr2:162208557:A:G	rs12467922	2	162208557	G	A	0.1253	0.9606	0.94242	0.034568	5.8e-164	0.0103633	0.0121887
FAP	FAP_2_159973143_163137592	cis	chr2:162224472:A:G	1	chr2:162208815:A:G	rs78472008	2	162208815	G	A	0.1253	0.9606	0.94242	0.034568	5.8e-164	0.0103633	0.0121717
FAP	FAP_2_159973143_163137592	cis	chr2:162224472:A:G	1	chr2:162209363:G:A	rs12477178	2	162209363	A	G	0.1253	0.9606	0.94242	0.034568	5.8e-164	0.0103633	0.0128522
FAP	FAP_2_159973143_163137592	cis	chr2:162224472:A:G	1	chr2:162209490:A:C	rs16846368	2	162209490	C	A	0.1253	0.9606	0.94242	0.034568	5.8e-164	0.0103633	0.0121786
FAP	FAP_2_159973143_163137592	cis	chr2:162224472:A:G	1	chr2:162210931:A:T	rs2284867	2	162210931	T	A	0.1253	0.9606	0.94242	0.034568	5.8e-164	0.0103633	0.0122009
FAP	FAP_2_159973143_163137592	cis	chr2:162224472:A:G	1	chr2:162229919:A:G	rs3788970	2	162229919	G	A	0.1277	0.9746	0.92682	0.034014	8.8e-164	0.00770427	0.0129137
FAP	FAP_2_159973143_163137592	cis	chr2:162530493:CAATT:C	2	chr2:162530493:CAATT:C	rs1288049537	2	162530493	C	CAATT	0.0037	0.6792	-1.6383	0.22929	6.8e-13	0.252675	2.94334e-05
FAP	FAP_2_159973143_163137592	cis	chr2:162530493:CAATT:C	2	chr2:162349190:T:C	rs143217485	2	162349190	C	T	0.0033	0.8779	-1.4616	0.20798	1.6e-12	0.161526	2.94178e-05
FAP	FAP_2_159973143_163137592	cis	chr2:162530493:CAATT:C	2	chr2:162339057:C:T	rs139475387	2	162339057	T	C	0.0033	0.8771	-1.4623	0.20828	1.7e-12	0.15473	2.94066e-05
FAP	FAP_2_159973143_163137592	cis	chr2:162530493:CAATT:C	2	chr2:162296853:G:A	rs113682663	2	162296853	A	G	0.0032	0.8746	-1.4684	0.20996	2.1e-12	0.125024	0.00011773
FAP	FAP_2_159973143_163137592	cis	chr2:162530493:CAATT:C	2	chr2:162276759:A:T	rs201142986	2	162276759	T	A	0.0032	0.8844	-1.4674	0.21055	2.5e-12	0.112726	2.94023e-05
FAP	FAP_2_159973143_163137592	cis	chr2:162530493:CAATT:C	2	chr2:162259591:A:G	rs555050196	2	162259591	G	A	0.0032	0.8851	-1.4701	0.21139	2.7e-12	0.10225	2.9417e-05
FAP	FAP_2_159973143_163137592	cis	chr2:162530493:CAATT:C	2	chr2:162219893:G:A	rs185902464	2	162219893	A	G	0.003	0.8872	-1.4634	0.21526	8.4e-12	0.0332004	2.9423e-05
FAP	FAP_2_159973143_163137592	cis	chr2:162530493:CAATT:C	2	chr2:162200956:C:T	rs190184462	2	162200956	T	C	0.003	0.878	-1.4669	0.21646	9.8e-12	0.029197	0.000102929
FAS	FAS_10_88956223_89037551	cis	chr10:89010682:C:G	1	chr10:89010682:C:G	rs2296600	10	89010682	G	C	0.5296	0.9495	0.19182	0.02275	3.5e-17	0.136903	0.395141
FAS	FAS_10_88956223_89037551	cis	chr10:89010682:C:G	1	chr10:89013024:A:G	rs3752986	10	89013024	G	A	0.5298	0.9526	0.19144	0.022704	3.5e-17	0.13592	0.39554
FAS	FAS_10_88956223_89037551	cis	chr10:89010682:C:G	1	chr10:89009707:G:A	rs3781202	10	89009707	A	G	0.5418	0.9989	0.1868	0.022208	4.2e-17	0.113731	0.395799
FAS	FAS_10_88956223_89037551	cis	chr10:89010682:C:G	1	chr10:89013737:T:G	rs1977389	10	89013737	G	T	0.5293	0.9491	0.19104	0.022734	4.5e-17	0.106828	0.395118
FAS	FAS_10_88956223_89037551	cis	chr10:89010682:C:G	1	chr10:89019210:C:T	rs913043	10	89019210	T	C	0.5292	0.9487	0.1906	0.022739	5.4e-17	0.0882147	0.395486
FAS	FAS_10_88956223_89037551	cis	chr10:89010682:C:G	1	chr10:89006456:T:C	rs7901656	10	89006456	C	T	0.5293	0.9504	0.19036	0.022741	6e-17	0.080662	0.337178
FAS	FAS_10_88956223_89037551	cis	chr10:89010682:C:G	1	chr10:89008483:T:C	rs7910435	10	89008483	C	T	0.5312	0.9552	0.18974	0.022668	6e-17	0.0787425	0.395615
FAS	FAS_10_88956223_89037551	cis	chr10:89010682:C:G	1	chr10:89007223:T:C	rs2031612	10	89007223	C	T	0.5304	0.9532	0.18861	0.022691	9.7e-17	0.0496952	0.394937
FAS	FAS_10_88956223_89037551	cis	chr10:89010682:C:G	1	chr10:89024661:C:T	rs12775232	10	89024661	T	C	0.5168	0.8347	0.20062	0.024176	1.1e-16	0.0403497	0.395312
FAS	FAS_10_88956223_89037551	cis	chr10:89010682:C:G	1	chr10:89024998:C:T	rs7095466	10	89024998	T	C	0.5168	0.8347	0.20062	0.024176	1.1e-16	0.0403497	0.39547
FAS	FAS_10_88956223_89037551	cis	chr10:89010682:C:G	1	chr10:89020457:G:A	rs7096473	10	89020457	A	G	0.5172	0.837	0.19988	0.024159	1.4e-16	0.0327887	0.395508
FAS	FAS_10_88956223_89037551	cis	chr10:89010682:C:G	1	chr10:89023165:T:A	rs10887882	10	89023165	A	T	0.4348	0.867	-0.1976	0.023997	1.9e-16	0.0263325	0.410909
FAS	FAS_10_88956223_89037551	cis	chr10:89010682:C:G	1	chr10:89023216:A:G	rs10887883	10	89023216	G	A	0.4356	0.8685	-0.1972	0.023959	1.9e-16	0.0253421	0.41083
FASLG	FASLG_1_172281270_173000518	cis	chr1:172659481:T:G	1	chr1:172659481:T:G	rs56302117	1	172659481	G	T	0.0081	0.9859	1.0603	0.12636	2.1e-17	1	1.47037e-05
FASLG	FASLG_10_88969611_89035933	trans	chr10:88988090:C:T	1	chr10:88988090:C:T	rs3758485	10	88988090	T	C	0.5642	0.952	0.16054	0.023002	2.3e-12	0.107977	0.405817
FASLG	FASLG_10_88969611_89035933	trans	chr10:88988090:C:T	1	chr10:88983677:A:T	rs3903454	10	88983677	T	A	0.5663	0.9557	0.16036	0.023007	2.5e-12	0.102776	0.406098
FASLG	FASLG_10_88969611_89035933	trans	chr10:88988090:C:T	1	chr10:88988581:T:C	rs978522	10	88988581	C	T	0.5642	0.952	0.16033	0.023003	2.5e-12	0.1011	0.40553
FASLG	FASLG_10_88969611_89035933	trans	chr10:88988090:C:T	1	chr10:88987412:C:A	rs4934434	10	88987412	A	C	0.5635	0.952	0.15876	0.023013	4.1e-12	0.0602761	0.405572
FASLG	FASLG_10_88969611_89035933	trans	chr10:88988090:C:T	1	chr10:88982251:A:G	rs11202918	10	88982251	G	A	0.5767	0.9985	0.15735	0.022562	2.4e-12	0.104636	0.407163
FASLG	FASLG_10_88969611_89035933	trans	chr10:88988090:C:T	1	chr10:88991583:A:G	rs3740286	10	88991583	G	A	0.563	0.9524	0.15839	0.023006	4.4e-12	0.0565508	0.366752
FASLG	FASLG_10_88969611_89035933	trans	chr10:88988090:C:T	1	chr10:88991152:C:T	rs12775501	10	88991152	T	C	0.563	0.9524	0.15839	0.023006	4.4e-12	0.0565421	0.36622
FASLG	FASLG_10_88969611_89035933	trans	chr10:88988090:C:T	1	chr10:88993388:G:C	rs12359362	10	88993388	C	G	0.5632	0.9516	0.1585	0.023021	4.4e-12	0.0557295	0.366575
FASLG	FASLG_10_88969611_89035933	trans	chr10:88988090:C:T	1	chr10:88992371:A:T	rs3824730	10	88992371	T	A	0.5632	0.9523	0.15858	0.023015	4.3e-12	0.0576444	0.366423
FASLG	FASLG_10_88969611_89035933	trans	chr10:88988090:C:T	1	chr10:88994730:T:C	rs2031610	10	88994730	C	T	0.5636	0.9528	0.15685	0.022996	7e-12	0.0362015	0.366329
FASLG	FASLG_10_88969611_89035933	trans	chr10:88988090:C:T	1	chr10:88983584:G:A	rs7910825	10	88983584	A	G	0.4111	0.9713	-0.15345	0.022989	1.8e-11	0.0144869	0.470985
FASLG	FASLG_10_88969611_89035933	trans	chr10:88988090:C:T	1	chr10:88983440:G:A	rs7910660	10	88983440	A	G	0.4111	0.9714	-0.15345	0.022988	1.8e-11	0.0144846	0.456745
FASLG	FASLG_10_88969611_89035933	trans	chr10:88988090:C:T	1	chr10:88986776:G:A	rs1926200	10	88986776	A	G	0.4127	0.9772	-0.15269	0.022871	1.9e-11	0.0142162	0.456202
FASLG	FASLG_10_88969611_89035933	trans	chr10:88988090:C:T	1	chr10:88986903:G:T	rs1926199	10	88986903	T	G	0.4127	0.9772	-0.15269	0.022871	1.9e-11	0.0142162	0.458268
FASLG	FASLG_10_88969611_89035933	trans	chr10:88988090:C:T	1	chr10:88982198:T:C	rs7069841	10	88982198	C	T	0.4113	0.9718	-0.15332	0.02298	1.9e-11	0.0140761	0.456854
FASLG	FASLG_10_88969611_89035933	trans	chr10:88988090:C:T	1	chr10:88982292:C:T	rs7082720	10	88982292	T	C	0.4113	0.9718	-0.15332	0.02298	1.9e-11	0.0140761	0.456727
FASLG	FASLG_10_88969611_89035933	trans	chr10:88988090:C:T	1	chr10:88986603:G:C	rs1926201	10	88986603	C	G	0.4128	0.9776	-0.15258	0.022865	1.9e-11	0.0139768	0.456737
FASLG	FASLG_10_88969611_89035933	trans	chr10:88988090:C:T	1	chr10:88988869:A:G	rs1926197	10	88988869	G	A	0.4129	0.9779	-0.15248	0.022859	2e-11	0.0137589	0.456587
FASLG	FASLG_10_88969611_89035933	trans	chr10:88988090:C:T	1	chr10:88987690:A:G	rs7914490	10	88987690	G	A	0.4129	0.9778	-0.15246	0.022859	2e-11	0.0136587	0.456608
FASLG	FASLG_10_88969611_89035933	trans	chr10:88988090:C:T	1	chr10:88981858:C:A	rs7082101	10	88981858	A	C	0.4116	0.9704	-0.15312	0.022992	2.1e-11	0.0129008	0.456433
FASLG	FASLG_10_88969611_89035933	trans	chr10:88988090:C:T	1	chr10:88992261:A:C	rs6586163	10	88992261	C	A	0.4129	0.9756	-0.15161	0.022896	2.7e-11	0.0100088	0.495997
FASLG	FASLG_10_88969611_89035933	trans	chr10:88988090:C:T	1	chr10:88992274:T:A	rs6586164	10	88992274	A	T	0.4129	0.9756	-0.15161	0.022896	2.7e-11	0.0100088	0.495968
FASLG	FASLG_10_88969611_89035933	trans	chr10:88988090:C:T	1	chr10:88993281:A:G	rs10887877	10	88993281	G	A	0.4136	0.9772	-0.15122	0.022872	2.9e-11	0.00934384	0.496042
FASLG	FASLG_10_88969611_89035933	trans	chr10:88988090:C:T	1	chr10:88992859:A:G	rs3824729	10	88992859	G	A	0.4137	0.9777	-0.15117	0.022867	2.9e-11	0.00930137	0.495881
FASLG	FASLG_10_88969611_89035933	trans	chr10:88988090:C:T	1	chr10:88991759:C:T	rs1324551	10	88991759	T	C	0.4194	1	-0.14889	0.022566	3.1e-11	0.00855439	0.496202
FASLG	FASLG_10_88969611_89035933	trans	chr10:88988090:C:T	1	chr10:88990206:A:G	rs1800682	10	88990206	G	A	0.4192	0.9999	-0.14852	0.022572	3.6e-11	0.00736232	0.45786
FASLG	FASLG_10_88969611_89035933	trans	chr10:88988090:C:T	1	chr10:88996277:G:GT	rs9658689	10	88996277	GT	G	0.4124	0.9737	-0.15027	0.022922	4.2e-11	0.00642635	0.495784
FASLG	FASLG_10_88969611_89035933	trans	chr10:88988090:C:T	1	chr10:88993991:T:C	rs1926196	10	88993991	C	T	0.4132	0.9767	-0.14985	0.022868	4.3e-11	0.006407	0.494942
FASLG	FASLG_10_88969611_89035933	trans	chr10:88988090:C:T	1	chr10:88994001:G:A	rs1926195	10	88994001	A	G	0.4132	0.9767	-0.14985	0.022868	4.3e-11	0.006407	0.494942
FASLG	FASLG_12_110867011_112807469	trans	chr12:111418869:C:T	1	chr12:111495741:C:A	rs77465633	12	111495741	A	C	0.0895	0.9313	0.2953	0.041384	6.4e-13	0.45845	4.41228e-05
FASLG	FASLG_12_110867011_112807469	trans	chr12:111418869:C:T	1	chr12:111418869:C:T	rs78894077	12	111418869	T	C	0.0868	0.9346	0.30082	0.042002	5.3e-13	0.521636	4.40995e-05
FASLG	FASLG_3_46615226_48354228	trans	chr3:47083271:T:A	1	chr3:47083271:T:A	rs35053471	3	47083271	A	T	0.304	0.9731	-0.175	0.024555	7.5e-13	0.53486	0.375662
FASLG	FASLG_3_46615226_48354228	trans	chr3:47083271:T:A	1	chr3:47241869:T:C	rs34015673	3	47241869	C	T	0.2189	0.7451	-0.21286	0.031405	9e-12	0.0513298	0.207113
FASLG	FASLG_3_46615226_48354228	trans	chr3:47083271:T:A	1	chr3:47440732:C:T	rs7648696	3	47440732	T	C	0.3006	0.928	-0.17895	0.02527	1e-12	0.374319	0.414189
FBLN2	FBLN2_3_13477882_13752930	cis	chr3:13570786:A:G	1	chr3:13570786:A:G	rs28587534	3	13570786	A	G	0.9651	0.9955	1.27446	0.0614898	2e-95	1	0.00719012
FBP1	FBP1_9_93932537_95528256	cis	chr9:94606823:A:T	1	chr9:94606823:A:T	rs2297085	9	94606823	T	A	0.0357	0.9966	1.6138	0.060951	1.6e-154	1	2.94057e-05
FCAMR	FCAMR_1_206654990_207406718	cis	chr1:206965124:A:T	1	chr1:206965124:A:T	rs6540740	1	206965124	T	A	0.4136	0.978	0.39832	0.02297	1.9e-67	0.323916	0.466557
FCAMR	FCAMR_1_206654990_207406718	cis	chr1:206965124:A:T	1	chr1:206970077:A:G	rs1856746	1	206970077	G	A	0.4125	0.9753	0.40078	0.023023	6.1e-68	0.168114	0.46288
FCAMR	FCAMR_1_206654990_207406718	cis	chr1:206965124:A:T	1	chr1:206959000:A:G	rs7556372	1	206959000	G	A	0.4156	0.9776	0.39781	0.022974	3e-67	0.134188	0.467463
FCAMR	FCAMR_1_206654990_207406718	cis	chr1:206965124:A:T	1	chr1:206964488:A:C	rs1578279	1	206964488	C	A	0.415	0.9752	0.39677	0.022973	6.5e-67	0.0815546	0.466811
FCAMR	FCAMR_1_206654990_207406718	cis	chr1:206965124:A:T	1	chr1:206944343:T:C	rs532534	1	206944343	C	T	0.4162	0.9747	0.39835	0.022996	2.6e-67	0.0730155	0.466152
FCAMR	FCAMR_1_206654990_207406718	cis	chr1:206965124:A:T	1	chr1:206950734:G:GT	rs34639880	1	206950734	GT	G	0.4162	0.9736	0.39809	0.02302	4.4e-67	0.0697109	0.468426
FCAMR	FCAMR_1_206654990_207406718	cis	chr1:206965124:A:T	1	chr1:206947585:C:T	rs4844555	1	206947585	T	C	0.4175	0.9723	0.39853	0.023014	2.9e-67	0.0627172	0.465918
FCAMR	FCAMR_1_206654990_207406718	cis	chr1:206965124:A:T	1	chr1:206950936:C:T	rs10218826	1	206950936	T	C	0.416	0.9744	0.39738	0.023008	6.4e-67	0.0465217	0.468534
FCAMR	FCAMR_1_206654990_207406718	cis	chr1:206951585:G:T	2	chr1:206951585:G:T	rs11119894	1	206951585	T	G	0.0415	0.9883	-0.29202	0.057219	3.3e-07	0.114674	0.268724
FCAMR	FCAMR_1_206654990_207406718	cis	chr1:206951585:G:T	2	chr1:206951586:G:C	rs11119895	1	206951586	C	G	0.0415	0.9883	-0.29202	0.057219	3.3e-07	0.114674	0.268746
FCAMR	FCAMR_1_206654990_207406718	cis	chr1:206951585:G:T	2	chr1:206951048:T:C	rs12118203	1	206951048	C	T	0.0414	0.9894	-0.29249	0.057188	3.2e-07	0.114368	0.268334
FCAMR	FCAMR_1_206654990_207406718	cis	chr1:206951585:G:T	2	chr1:206949331:C:T	rs1340236	1	206949331	T	C	0.0418	0.9995	-0.28936	0.056635	3.2e-07	0.106875	0.269009
FCAMR	FCAMR_1_206654990_207406718	cis	chr1:206951585:G:T	2	chr1:206964069:T:C	rs12145249	1	206964069	C	T	0.0427	0.9877	-0.28823	0.056286	3.1e-07	0.0748289	0.277972
FCAMR	FCAMR_1_206654990_207406718	cis	chr1:206951585:G:T	2	chr1:206964640:C:A	rs2153438	1	206964640	A	C	0.0427	0.9877	-0.28821	0.056287	3.1e-07	0.0741557	0.277964
FCAMR	FCAMR_1_206654990_207406718	cis	chr1:206951585:G:T	2	chr1:206962201:G:A	rs1572808	1	206962201	A	G	0.0417	0.9897	-0.28975	0.057035	3.8e-07	0.0727931	0.268718
FCAMR	FCAMR_1_206654990_207406718	cis	chr1:206951585:G:T	2	chr1:206956972:A:C	rs6697345	1	206956972	C	A	0.0416	0.9855	-0.28988	0.057169	4e-07	0.0661158	0.26853
FCAMR	FCAMR_1_206654990_207406718	cis	chr1:206951585:G:T	2	chr1:206962044:C:T	rs12121714	1	206962044	T	C	0.0421	0.9997	-0.28649	0.056496	4e-07	0.0652979	0.267598
FCAMR	FCAMR_1_206654990_207406718	cis	chr1:206951585:G:T	2	chr1:206958226:T:G	rs12119983	1	206958226	G	T	0.0416	0.9857	-0.28982	0.057176	4e-07	0.0649768	0.267713
FCAMR	FCAMR_1_206654990_207406718	cis	chr1:206951585:G:T	2	chr1:206959195:C:G	rs12023562	1	206959195	G	C	0.0416	0.9858	-0.28977	0.057175	4e-07	0.0646015	0.267703
FCAMR	FCAMR_1_206654990_207406718	cis	chr1:206951585:G:T	2	chr1:206955921:C:T	rs10863962	1	206955921	T	C	0.0415	0.9849	-0.28958	0.057209	4.2e-07	0.0603659	0.268535
FCAR	FCAR_19_54719454_54944400	cis	chr19:54876789:T:C	1	chr19:54876789:T:C	rs77149320	19	54876789	C	T	0.3149	0.984	0.81561	0.024348	1.6e-245	0.419814	0.256267
FCAR	FCAR_19_54719454_54944400	cis	chr19:54876789:T:C	1	chr19:54876794:A:G	rs76859078	19	54876794	G	A	0.3148	0.9844	0.81549	0.024344	1.6e-245	0.406929	0.256289
FCAR	FCAR_19_54719454_54944400	cis	chr19:54876789:T:C	1	chr19:54876808:C:T	rs80237075	19	54876808	T	C	0.3144	0.9844	0.81546	0.024349	2.1e-245	0.172804	0.256968
FCAR	FCAR_19_54719454_54944400	cis	chr19:54897075:T:C	2	chr19:54897075:T:C	rs4113493	19	54897075	C	T	0.4673	0.9155	0.56312	0.022852	1.6e-134	0.635198	0.369583
FCAR	FCAR_19_54719454_54944400	cis	chr19:54897075:T:C	2	chr19:54896802:A:G	rs59090680	19	54896802	G	A	0.4674	0.9145	0.56346	0.022864	1.5e-134	0.29339	0.367181
FCAR	FCAR_19_54719454_54944400	cis	chr19:54897075:T:C	2	chr19:54895901:T:A	rs12462499	19	54895901	A	T	0.4647	0.9166	0.56388	0.022861	9.4e-135	0.066742	0.486241
FCAR	FCAR_7_6403638_6543456	trans	chr7:6464609:T:C	1	chr7:6464609:T:C	rs73057397	7	6464609	C	T	0.419	0.9708	0.13763	0.023095	1.7e-09	0.0904893	0.424186
FCAR	FCAR_7_6403638_6543456	trans	chr7:6464609:T:C	1	chr7:6504616:C:T	rs12702519	7	6504616	T	C	0.4779	0.9566	0.13396	0.022906	4.3e-09	0.058535	0.091772
FCAR	FCAR_7_6403638_6543456	trans	chr7:6464609:T:C	1	chr7:6485851:A:C	rs4724812	7	6485851	C	A	0.497	0.9489	0.13518	0.022933	2.5e-09	0.0644482	0.088148
FCAR	FCAR_7_6403638_6543456	trans	chr7:6464609:T:C	1	chr7:6485833:C:G	rs4724811	7	6485833	G	C	0.497	0.949	0.13518	0.022933	2.5e-09	0.064438	0.087921
FCAR	FCAR_7_6403638_6543456	trans	chr7:6464609:T:C	1	chr7:6462199:GTAAT:G	rs10560991	7	6462199	G	GTAAT	0.4976	0.9543	0.13421	0.022855	3.6e-09	0.0630317	0.068498
FCAR	FCAR_7_6403638_6543456	trans	chr7:6464609:T:C	1	chr7:6478354:C:T	rs6963194	7	6478354	T	C	0.4992	0.9449	0.1339	0.022937	4.5e-09	0.0536628	0.07895
FCAR	FCAR_7_6403638_6543456	trans	chr7:6464609:T:C	1	chr7:6487480:G:C	rs7778023	7	6487480	C	G	0.4871	0.9435	0.13518	0.023104	2.7e-09	0.0559907	0.122727
FCAR	FCAR_7_6403638_6543456	trans	chr7:6464609:T:C	1	chr7:6486858:A:C	rs7796667	7	6486858	C	A	0.4964	0.9523	0.13448	0.022898	3e-09	0.0555926	0.088089
FCAR	FCAR_7_6403638_6543456	trans	chr7:6464609:T:C	1	chr7:6461007:C:A	rs7788091	7	6461007	A	C	0.4978	0.935	0.13487	0.02307	3.7e-09	0.0545914	0.068348
FCAR	FCAR_7_6403638_6543456	trans	chr7:6464609:T:C	1	chr7:6488342:T:C	rs6463564	7	6488342	C	T	0.4972	0.9527	0.13259	0.022899	5.3e-09	0.0356796	0.088035
FCAR	FCAR_7_6403638_6543456	trans	chr7:6464609:T:C	1	chr7:6465484:A:AAT	rs10687677	7	6465484	AAT	A	0.4927	0.9443	0.13195	0.02297	9.6e-09	0.0342455	0.163436
FCAR	FCAR_7_6403638_6543456	trans	chr7:6464609:T:C	1	chr7:6488484:T:C	rs6463565	7	6488484	C	T	0.497	0.9523	0.13243	0.022906	5.6e-09	0.0339971	0.087464
FCAR	FCAR_7_6403638_6543456	trans	chr7:6464609:T:C	1	chr7:6465486:T:TAG	rs397767488	7	6465486	TAG	T	0.4918	0.942	0.13188	0.023	1e-08	0.0321088	3.11517e-05
FCAR	FCAR_7_6403638_6543456	trans	chr7:6464609:T:C	1	chr7:6486375:A:C	rs12702516	7	6486375	C	A	0.4907	0.9337	0.1335	0.023166	3.5e-09	0.0313528	0.155055
FCAR	FCAR_7_6403638_6543456	trans	chr7:6464609:T:C	1	chr7:6465485:A:ATG	rs67752280	7	6465485	ATG	A	0.4921	0.9424	0.13159	0.022998	1.1e-08	0.0297711	0.0402299
FCAR	FCAR_7_6403638_6543456	trans	chr7:6464609:T:C	1	chr7:6460333:G:A	rs6948624	7	6460333	A	G	0.4889	0.9289	0.13288	0.023183	7.4e-09	0.0267594	0.068392
FCAR	FCAR_7_6403638_6543456	trans	chr7:6464609:T:C	1	chr7:6488543:C:G	rs6463566	7	6488543	G	C	0.3979	0.9485	0.13466	0.023548	2.7e-09	0.0266874	0.230961
FCAR	FCAR_7_6403638_6543456	trans	chr7:6464609:T:C	1	chr7:6482832:CAAAAAAAAAAAA:C	rs10525658	7	6482832	C	CAAAAAAAAAAAA	0.4196	0.9473	0.1331	0.023352	4.9e-09	0.0198341	0.285
FCAR	FCAR_7_6403638_6543456	trans	chr7:6464609:T:C	1	chr7:6462736:T:C	rs6796	7	6462736	C	T	0.4215	0.9968	0.12887	0.022712	1e-08	0.0176876	0.275527
FCAR	FCAR_7_6403638_6543456	trans	chr7:6464609:T:C	1	chr7:6485212:C:G	rs2347784	7	6485212	G	C	0.4095	0.9542	0.13574	0.023362	2.2e-09	0.0389792	0.26855
FCAR	FCAR_7_6403638_6543456	trans	chr7:6464609:T:C	1	chr7:6486405:T:A	rs12702517	7	6486405	A	T	0.4938	0.9502	0.13309	0.02296	3.5e-09	0.038704	0.122754
FCAR	FCAR_7_6403638_6543456	trans	chr7:6464609:T:C	1	chr7:6488678:G:A	rs7783398	7	6488678	A	G	0.397	0.9479	0.13624	0.02356	1.5e-09	0.0370889	0.230598
FCER1A	FCER1A_1_159152742_159731962	cis	chr1:159305198:T:C	1	chr1:159305198:T:C	rs80062940	1	159305198	C	T	0.0821	0.988	-0.32699	0.041003	1.5e-15	0.11746	4.40995e-05
FCER1A	FCER1A_1_159152742_159731962	cis	chr1:159305198:T:C	1	chr1:159307210:G:T	rs79525610	1	159307210	T	G	0.0821	0.9883	-0.32695	0.041002	1.5e-15	0.116697	0.000808419
FCER1A	FCER1A_1_159152742_159731962	cis	chr1:159305198:T:C	1	chr1:159308387:T:A	rs76352112	1	159308387	A	T	0.0825	0.9875	-0.32632	0.040935	1.6e-15	0.112403	0.000779022
FCER1A	FCER1A_1_159152742_159731962	cis	chr1:159305198:T:C	1	chr1:159304464:G:A	rs148725815	1	159304464	A	G	0.0821	0.9925	-0.32536	0.040928	1.8e-15	0.0968483	0.00241247
FCER1A	FCER1A_1_159152742_159731962	cis	chr1:159305198:T:C	1	chr1:159304153:G:A	rs2298805	1	159304153	A	G	0.0825	0.9986	-0.32357	0.040718	1.9e-15	0.0946565	0.000778976
FCER1A	FCER1A_1_159152742_159731962	cis	chr1:159305198:T:C	1	chr1:159298774:G:T	rs79328647	1	159298774	T	G	0.0813	0.9785	-0.32842	0.041353	2e-15	0.0930961	4.40969e-05
FCER1A	FCER1A_1_159152742_159731962	cis	chr1:159305198:T:C	1	chr1:159305225:G:T	rs6656586	1	159305225	T	G	0.0823	0.99	-0.32525	0.040937	1.9e-15	0.0917724	0.000779389
FCER1A	FCER1A_1_159152742_159731962	cis	chr1:159305198:T:C	1	chr1:159295573:G:A	rs75151432	1	159295573	A	G	0.0815	0.9805	-0.32713	0.041273	2.2e-15	0.0815683	0.000779251
FCER1A	FCER1A_1_159152742_159731962	cis	chr1:159305198:T:C	1	chr1:159304364:G:A	rs112447251	1	159304364	A	G	0.0822	0.994	-0.32335	0.040884	2.6e-15	0.0694984	0.00077916
FCER1A	FCER1A_1_159152742_159731962	cis	chr1:159305198:T:C	1	chr1:159302618:C:T	rs3845626	1	159302618	T	C	0.0821	0.9909	-0.32377	0.040953	2.6e-15	0.0674529	0.000779343
FCER1A	FCER1A_1_159152742_159731962	cis	chr1:159305198:T:C	1	chr1:159298151:TC:T	rs139107530	1	159298151	T	TC	0.0807	0.979	-0.3272	0.041471	3e-15	0.0584744	0.00077932
FCER2	FCER2_19_7668935_7737313	cis	chr19:7699550:G:T	1	chr19:7699550:G:T	rs12980031	19	7699550	T	G	0.8547	0.8278	-0.44447	0.034933	6.5e-38	0.999999	0.239658
FCER2	FCER2_19_7668935_7737313	cis	chr19:7693430:C:G	2	chr19:7693272:G:C	rs12973278	19	7693272	C	G	0.39	0.9691	-0.23209	0.0232	1.5e-23	0.169418	0.48564
FCER2	FCER2_19_7668935_7737313	cis	chr19:7693430:C:G	2	chr19:7693374:G:C	rs12973523	19	7693374	C	G	0.3901	0.9698	-0.23211	0.023196	1.5e-23	0.169306	0.484729
FCER2	FCER2_19_7668935_7737313	cis	chr19:7693430:C:G	2	chr19:7693430:C:G	rs12982518	19	7693430	G	C	0.3899	0.9691	-0.23322	0.023213	9.9e-24	0.1751	0.484868
FCER2	FCER2_19_7668935_7737313	cis	chr19:7693430:C:G	2	chr19:7693417:A:G	rs12979200	19	7693417	G	A	0.3898	0.9696	-0.23308	0.023199	9.9e-24	0.174956	0.484492
FCER2	FCER2_19_7668935_7737313	cis	chr19:7698817:A:G	3	chr19:7698817:A:G	rs2287866	19	7698817	G	A	0.2595	0.9662	0.071343	0.025684	0.0056	1	0.0579544
FCER2	FCER2_19_7668935_7737313	cis	chr19:7693430:C:G	2	chr19:7693268:T:A	rs12971319	19	7693268	A	T	0.39	0.969	-0.23208	0.0232	1.5e-23	0.1691	0.485259
FCER2	FCER2_19_7668935_7737313	cis	chr19:7693430:C:G	2	chr19:7693377:G:A	rs12973524	19	7693377	A	G	0.397	0.9964	-0.22823	0.022822	1.5e-23	0.14212	0.483882
FCER2	FCER2_20_45903249_46196357	trans	chr20:46124869:C:T	1	chr20:46133436:T:C	rs35296663	20	46133436	C	T	0.3978	0.9826	0.1858	0.023322	2.9e-16	0.0947247	0.108225
FCER2	FCER2_20_45903249_46196357	trans	chr20:46124869:C:T	1	chr20:46124869:C:T	rs73622651	20	46124869	T	C	0.3933	0.9588	0.18976	0.023661	2e-16	0.12931	0.115472
FCER2	FCER2_20_45903249_46196357	trans	chr20:46124869:C:T	1	chr20:46124788:A:G	rs66815221	20	46124788	G	A	0.3923	0.9545	0.18849	0.023683	3.2e-16	0.0832694	0.232866
FCER2	FCER2_20_45903249_46196357	trans	chr20:46124869:C:T	1	chr20:46132899:AGAG:A	rs59107152	20	46132899	A	AGAG	0.3978	0.9826	0.18581	0.023322	2.9e-16	0.0946447	0.107957
FCER2	FCER2_20_45903249_46196357	trans	chr20:46124869:C:T	1	chr20:46133746:C:T	rs57147349	20	46133746	T	C	0.3978	0.9824	0.18579	0.023323	2.9e-16	0.0938492	0.10827
FCER2	FCER2_20_45903249_46196357	trans	chr20:46124869:C:T	1	chr20:46126472:G:T	rs3746821	20	46126472	T	G	0.3933	0.966	0.18753	0.023556	3.4e-16	0.0839942	0.114707
FCER2	FCER2_20_45903249_46196357	trans	chr20:46124869:C:T	1	chr20:46134218:G:C	rs4813001	20	46134218	C	G	0.4036	0.9813	0.18175	0.02326	1e-15	0.0265297	0.141586
FCER2	FCER2_20_45903249_46196357	trans	chr20:46124869:C:T	1	chr20:46145199:A:C	rs1883834	20	46145199	C	A	0.3893	0.9061	0.18904	0.024441	1.8e-15	0.0206435	0.107698
FCER2	FCER2_20_45903249_46196357	trans	chr20:46124869:C:T	1	chr20:46148244:G:A	rs73622653	20	46148244	A	G	0.3913	0.9038	0.18705	0.024366	3.4e-15	0.0104757	0.00848929
FCER2	FCER2_20_45903249_46196357	trans	chr20:46124869:C:T	1	chr20:46145348:A:G	rs1883835	20	46145348	G	A	0.3848	0.9023	0.18791	0.024566	3.9e-15	0.0100449	0.107878
FCER2	FCER2_20_45903249_46196357	trans	chr20:46124869:C:T	1	chr20:46143178:C:T	rs73622652	20	46143178	T	C	0.3939	0.9549	0.18142	0.023686	4.4e-15	0.00972949	0.00194055
FCER2	FCER2_20_45903249_46196357	trans	chr20:46124869:C:T	1	chr20:46135293:AT:A	rs35352054	20	46135293	A	AT	0.4021	0.9714	0.17973	0.023409	3.3e-15	0.00940974	0.11059
FCER2	FCER2_20_45903249_46196357	trans	chr20:46124869:C:T	1	chr20:46128252:G:A	rs3765456	20	46128252	A	G	0.3937	0.9636	0.18656	0.023536	4.8e-16	0.0621847	0.113792
FCER2	FCER2_20_45903249_46196357	trans	chr20:46124869:C:T	1	chr20:46130522:G:A	rs2143698	20	46130522	A	G	0.3939	0.9679	0.18593	0.023525	5.7e-16	0.0501409	0.107939
FCER2	FCER2_20_45903249_46196357	trans	chr20:46124869:C:T	1	chr20:46130527:G:A	rs2143699	20	46130527	A	G	0.3939	0.9679	0.18593	0.023525	5.7e-16	0.0501359	0.107922
FCER2	FCER2_20_45903249_46196357	trans	chr20:46124869:C:T	1	chr20:46134548:C:T	rs4813002	20	46134548	T	C	0.4027	0.9824	0.1826	0.023256	7.5e-16	0.0366738	0.141471
FCER2	FCER2_20_45903249_46196357	trans	chr20:46124869:C:T	1	chr20:46134645:C:T	rs4813003	20	46134645	T	C	0.4067	0.9994	0.18042	0.023012	8.6e-16	0.0334157	0.141555
FCER2	FCER2_20_45903249_46196357	trans	chr20:46124869:C:T	1	chr20:46145405:C:A	rs1883836	20	46145405	A	C	0.3793	0.9029	0.19185	0.024633	1.4e-15	0.0283714	0.00104363
FCER2	FCER2_20_45903249_46196357	trans	chr20:46124869:C:T	1	chr20:46144049:T:C	rs61049680	20	46144049	C	T	0.3849	0.9027	0.19122	0.024573	1.4e-15	0.0266287	0.00194083
FCGR2A	FCGR2A_1_161269093_162003370	cis	chr1:161509000:T:C	1	chr1:161509000:T:C	rs4656309	1	161509000	C	T	0.4956	0.9184	0.48973	0.023407	2.3e-97	0.739187	0.147915
FCGR2A	FCGR2A_1_161269093_162003370	cis	chr1:161509000:T:C	1	chr1:161508379:G:A	rs60574804	1	161508379	A	G	0.4963	0.9196	0.4881	0.023395	8.1e-97	0.260813	0.14552
FCGR2A	FCGR2A_1_161269093_162003370	cis	chr1:161508445:G:A	2	chr1:161508445:G:A	rs35855160	1	161508445	A	G	0.13	0.9746	-0.60016	0.033583	1.7e-71	0.999999	0.211551
FCGR2A	FCGR2A_17_7132342_7237691	trans	chr17:7176997:C:T	1	chr17:7176997:C:T	rs55714927	17	7176997	T	C	0.3392	0.9918	0.14318	0.024086	6.1e-10	0.47372	0.181979
FCGR2A	FCGR2A_17_7132342_7237691	trans	chr17:7176997:C:T	1	chr17:7173030:C:T	rs142619436	17	7173030	T	C	0.3319	0.9263	0.14149	0.02503	5.2e-09	0.0972922	0.00273562
FCGR2A	FCGR2A_17_7132342_7237691	trans	chr17:7176997:C:T	1	chr17:7176750:A:G	rs12945299	17	7176750	G	A	0.3383	0.9519	0.13763	0.024507	7e-09	0.0777021	0.192452
FCGR2A	FCGR2A_17_7132342_7237691	trans	chr17:7176997:C:T	1	chr17:7174712:AAC:A	rs377586367	17	7174712	A	AAC	0.3386	0.941	0.13626	0.024626	1e-08	0.0500551	0.189274
FCGR2A	FCGR2A_17_7132342_7237691	trans	chr17:7176997:C:T	1	chr17:7167543:G:A	rs116403919	17	7167543	A	G	0.3331	0.9445	0.13625	0.02474	1.3e-08	0.0414692	0.19504
FCGR2A	FCGR2A_17_7132342_7237691	trans	chr17:7176997:C:T	1	chr17:7176274:C:A	rs111072793	17	7176274	A	C	0.3352	0.9552	0.13867	0.024568	5.1e-09	0.0892537	0.187188
FCGR2A	FCGR2A_17_7132342_7237691	trans	chr17:7176997:C:T	1	chr17:7170428:G:A	rs72837687	17	7170428	A	G	0.3322	0.9466	0.13541	0.024724	1.6e-08	0.0348304	0.191581
FCGR2A	FCGR2A_17_7132342_7237691	trans	chr17:7176997:C:T	1	chr17:7170806:G:A	rs62061426	17	7170806	A	G	0.3337	0.9467	0.1353	0.024712	1.5e-08	0.0345798	0.192901
FCGR2A	FCGR2A_17_7132342_7237691	trans	chr17:7176997:C:T	1	chr17:7168674:CG:C	rs142169283	17	7168674	C	CG	0.3326	0.9481	0.13504	0.024703	1.6e-08	0.0331113	0.192291
FCGR2A	FCGR2A_17_7132342_7237691	trans	chr17:7176997:C:T	1	chr17:7169772:A:G	rs62061425	17	7169772	G	A	0.3353	0.9425	0.13586	0.024728	1.4e-08	0.0394363	0.192446
FCGR2B	FCGR2B_1_161386317_161712205	cis	chr1:161509955:A:G	1	chr1:161509955:A:G	rs1801274	1	161509955	A	G	0.6537	0.9951	0.370124	0.0233918	2.2e-56	0.73115	0.491792
FCGR2B	FCGR2B_1_161386317_161712205	cis	chr1:161509955:A:G	1	chr1:161509069:T:C	rs4657041	1	161509069	T	C	0.6581	0.9782	0.372976	0.0236622	5.6e-56	0.265107	0.491404
FCGR3B	FCGR3B_1_161060828_162005409	cis	chr1:161642820:A:G	1	chr1:161642820:A:G	rs1771587	1	161642820	G	A	0.4678	0.5912	-0.73574	0.029749	4.9e-135	0.99937	0.187289
FCGR3B	FCGR3B_1_161060828_162005409	cis	chr1:161632727:C:T	2	chr1:161632727:C:T	rs201591876	1	161632727	T	C	0.0893	0.6228	0.81864	0.049117	2.3e-62	0.999816	0.00147929
FCGR3B	FCGR3B_1_161060828_162005409	cis	chr1:161555843:T:C	3	chr1:161555843:T:C	rs61804323	1	161555843	C	T	0.6276	0.9962	0.34125	0.023837	1.7e-46	0.371147	0.420119
FCGR3B	FCGR3B_1_161060828_162005409	cis	chr1:161555843:T:C	3	chr1:161545386:T:C	rs10429882	1	161545386	C	T	0.6147	0.9519	0.33999	0.024179	6.5e-45	0.225045	0.418883
FCGR3B	FCGR3B_1_161060828_162005409	cis	chr1:161555843:T:C	3	chr1:161566341:C:T	rs332398	1	161566341	T	C	0.619	0.947	0.34847	0.024377	2.4e-46	0.175321	0.41087
FCGR3B	FCGR3B_1_161060828_162005409	cis	chr1:161555843:T:C	3	chr1:161546162:C:A	rs7526944	1	161546162	A	C	0.6085	0.9208	0.34122	0.024534	5.6e-44	0.0595632	0.419483
FCGR3B	FCGR3B_1_161060828_162005409	cis	chr1:161555843:T:C	3	chr1:161561828:T:G	rs437601	1	161561828	G	T	0.6026	0.908	0.33483	0.02466	5.4e-42	0.0440052	0.412211
FCGR3B	FCGR3B_1_161060828_162005409	cis	chr1:161555843:T:C	3	chr1:161551290:G:A	rs408846	1	161551290	A	G	0.6113	0.9362	0.33556	0.024388	4.5e-43	0.0346158	0.399379
FCGR3B	FCGR3B_1_161060828_162005409	cis	chr1:161555843:T:C	3	chr1:161561805:C:A	rs118456	1	161561805	A	C	0.6055	0.9021	0.33869	0.024781	1.6e-42	0.0235763	0.468482
FCGR3B	FCGR3B_1_161060828_162005409	cis	chr1:161555843:T:C	3	chr1:161561205:C:T	rs1553203589	1	161561205	T	C	0.5551	0.8404	0.3602	0.025274	4.4e-46	0.015282	0.387995
FCGR3B	FCGR3B_1_161060828_162005409	cis	chr1:161555843:T:C	3	chr1:161537655:T:C	rs332395	1	161537655	C	T	0.6208	0.9554	0.32937	0.024167	2.7e-42	0.0149509	0.412139
FCGR3B	FCGR3B_1_161060828_162005409	cis	chr1:161597652:T:G	4	chr1:161597652:T:G	rs77032824	1	161597652	G	T	0.2385	0.6357	0.13417	0.033079	5e-05	0.811508	0.450908
FCGR3B	FCGR3B_1_161060828_162005409	cis	chr1:161597652:T:G	4	chr1:161597277:T:A	rs61801824	1	161597277	A	T	0.2436	0.6386	0.12658	0.032778	0.00011	0.1884	0.302191
FCN1	FCN1_9_134881790_135022950	cis	chr9:134966017:T:C	1	chr9:134966017:T:C	rs10858304	9	134966017	C	T	0.3451	0.9179	0.48675	0.024676	1.2e-86	0.279045	0.265928
FCN1	FCN1_9_134881790_135022950	cis	chr9:134966017:T:C	1	chr9:134958176:A:G	rs13297471	9	134958176	G	A	0.3543	0.9982	0.46235	0.023482	2.5e-86	0.146615	0.269204
FCN1	FCN1_9_134881790_135022950	cis	chr9:134966017:T:C	1	chr9:134957129:C:A	rs34242617	9	134957129	A	C	0.348	0.9726	0.4702	0.023899	3.4e-86	0.103621	0.267344
FCN1	FCN1_9_134881790_135022950	cis	chr9:134966017:T:C	1	chr9:134964997:C:G	rs7873100	9	134964997	G	C	0.3463	0.9181	0.48562	0.02468	3.3e-86	0.0985889	0.265713
FCN1	FCN1_9_134881790_135022950	cis	chr9:134966017:T:C	1	chr9:134963026:G:A	rs11103602	9	134963026	A	G	0.3473	0.9484	0.47683	0.024238	3.5e-86	0.0951768	0.265705
FCN1	FCN1_9_134881790_135022950	cis	chr9:134966017:T:C	1	chr9:134963360:C:G	rs1038193	9	134963360	G	C	0.3458	0.9188	0.48486	0.024651	3.8e-86	0.0790245	0.265405
FCN1	FCN1_9_134881790_135022950	cis	chr9:134966017:T:C	1	chr9:134958864:G:T	rs35573692	9	134958864	T	G	0.348	0.9722	0.46941	0.023898	6.4e-86	0.0516887	0.266127
FCN1	FCN1_9_134881790_135022950	cis	chr9:134966017:T:C	1	chr9:134959197:C:T	rs11103600	9	134959197	T	C	0.348	0.9722	0.46941	0.023899	6.5e-86	0.0511974	0.266008
FCN1	FCN1_9_134881790_135022950	cis	chr9:134966017:T:C	1	chr9:134965600:G:T	rs11103604	9	134965600	T	G	0.3464	0.9132	0.48547	0.024715	6.5e-86	0.0475911	0.265392
FCN2	FCN2_11_114378931_114726418	trans	chr11:114522930:C:T	1	chr11:114552007:G:C	rs600944	11	114552007	C	G	0.6837	0.9336	0.24944	0.025024	9.7e-34	0.0753296	0.481753
FCN2	FCN2_11_114378931_114726418	trans	chr11:114522930:C:T	1	chr11:114531850:C:T	rs494754	11	114531850	T	C	0.6726	0.9364	0.24559	0.024623	4.3e-34	0.0751198	0.348199
FCN2	FCN2_11_114378931_114726418	trans	chr11:114522930:C:T	1	chr11:114537576:A:G	rs10790020	11	114537576	G	A	0.6738	0.9336	0.2441	0.024721	1.7e-33	0.0264846	0.481056
FCN2	FCN2_11_114378931_114726418	trans	chr11:114522930:C:T	1	chr11:114524271:C:CA	rs34437626	11	114524271	CA	C	0.6764	0.9347	0.24452	0.024773	1.5e-33	0.0228114	0.481633
FCN2	FCN2_11_114378931_114726418	trans	chr11:114522930:C:T	1	chr11:114516428:T:C	rs673766	11	114516428	C	T	0.6764	0.9364	0.24414	0.024752	1.5e-33	0.0218066	0.481751
FCN2	FCN2_11_114378931_114726418	trans	chr11:114522930:C:T	1	chr11:114549255:T:C	rs515678	11	114549255	C	T	0.6734	0.936	0.24238	0.024618	1.6e-33	0.0213331	0.348146
FCN2	FCN2_11_114378931_114726418	trans	chr11:114522930:C:T	1	chr11:114540885:T:G	rs1783243	11	114540885	G	T	0.6668	0.9153	0.24304	0.02476	1.7e-33	0.0143075	0.211334
FCN2	FCN2_11_114378931_114726418	trans	chr11:114522930:C:T	1	chr11:114535545:A:G	rs507976	11	114535545	G	A	0.6746	0.9332	0.2432	0.024778	4.7e-33	0.0139793	0.481502
FCN2	FCN2_11_114378931_114726418	trans	chr11:114522930:C:T	1	chr11:114558156:TTTATAA:T	rs5794919	11	114558156	T	TTTATAA	0.6713	0.9319	0.24149	0.024652	3.1e-33	0.0133562	0.347469
FCN2	FCN2_11_114378931_114726418	trans	chr11:114522930:C:T	1	chr11:114510726:G:A	rs1671819	11	114510726	A	G	0.6665	0.9201	0.24156	0.024735	9.8e-33	0.0121789	0.476752
FCN2	FCN2_11_114378931_114726418	trans	chr11:114522930:C:T	1	chr11:114514263:G:A	rs596217	11	114514263	A	G	0.6658	0.922	0.24117	0.024713	9.2e-33	0.0111248	0.481043
FCN2	FCN2_11_114378931_114726418	trans	chr11:114522930:C:T	1	chr11:114513808:C:T	rs555242	11	114513808	T	C	0.6769	0.9338	0.24438	0.024789	1.7e-33	0.0207921	0.483237
FCN2	FCN2_11_114378931_114726418	trans	chr11:114522930:C:T	1	chr11:114553856:A:G	rs10431075	11	114553856	G	A	0.6729	0.9372	0.24229	0.024604	1.4e-33	0.0207814	0.346221
FCN2	FCN2_11_114378931_114726418	trans	chr11:114522930:C:T	1	chr11:114531541:A:G	rs507075	11	114531541	G	A	0.6767	0.9355	0.24433	0.024784	2e-33	0.0205705	0.481577
FCN2	FCN2_11_114378931_114726418	trans	chr11:114522930:C:T	1	chr11:114535453:C:G	rs680595	11	114535453	G	C	0.6764	0.9355	0.24363	0.024771	2.7e-33	0.0164722	0.481811
FCN2	FCN2_11_114378931_114726418	trans	chr11:114522930:C:T	1	chr11:114522930:C:T	rs10891692	11	114522930	T	C	0.687	0.9996	0.24118	0.024101	3.3e-34	0.101212	0.347232
FCN2	FCN2_11_114378931_114726418	trans	chr11:114522930:C:T	1	chr11:114530855:T:C	rs524911	11	114530855	C	T	0.6727	0.9359	0.24605	0.02464	3.7e-34	0.0837928	0.347814
FCN2	FCN2_11_114378931_114726418	trans	chr11:114522930:C:T	1	chr11:114532952:G:A	rs11215037	11	114532952	A	G	0.6724	0.9365	0.2458	0.024625	3.9e-34	0.0787792	0.346454
FCN2	FCN2_11_114378931_114726418	trans	chr11:114522930:C:T	1	chr11:114554352:T:C	rs632108	11	114554352	C	T	0.677	0.935	0.24116	0.024775	7.5e-33	0.00630678	0.4814
FCN2	FCN2_11_114378931_114726418	trans	chr11:114522930:C:T	1	chr11:114552907:T:G	rs507995	11	114552907	G	T	0.6767	0.936	0.24096	0.024759	7e-33	0.00614642	0.481198
FCN2	FCN2_11_114378931_114726418	trans	chr11:114522930:C:T	1	chr11:114535786:T:A	rs485388	11	114535786	A	T	0.6724	0.936	0.24536	0.024626	5e-34	0.0673948	0.347957
FCN2	FCN2_11_114378931_114726418	trans	chr11:114522930:C:T	1	chr11:114516108:C:T	rs561722	11	114516108	T	C	0.6862	0.9995	0.23953	0.024071	3.7e-34	0.06349	0.347995
FCN2	FCN2_11_114378931_114726418	trans	chr11:114522930:C:T	1	chr11:114535917:C:G	rs484356	11	114535917	G	C	0.6723	0.9353	0.24509	0.024633	6e-34	0.0585083	0.347368
FCN2	FCN2_11_114378931_114726418	trans	chr11:114522930:C:T	1	chr11:114542724:G:T	rs534912	11	114542724	T	G	0.673	0.9372	0.24213	0.024602	1.5e-33	0.0204889	0.347827
FCN2	FCN2_11_114378931_114726418	trans	chr11:114522930:C:T	1	chr11:114540885:T:TG	rs71465294	11	114540885	TG	T	0.6674	0.9072	0.2445	0.024879	1.2e-33	0.019042	0.000466853
FCN2	FCN2_11_114378931_114726418	trans	chr11:114522930:C:T	1	chr11:114558061:G:A	rs2045241	11	114558061	A	G	0.6723	0.9353	0.24198	0.024627	2e-33	0.0174106	0.347027
FCN2	FCN2_11_114378931_114726418	trans	chr11:114522930:C:T	1	chr11:114558144:A:G	rs548756	11	114558144	G	A	0.6724	0.9354	0.24175	0.024624	2.2e-33	0.0165733	0.347234
FCN2	FCN2_11_114378931_114726418	trans	chr11:114522930:C:T	1	chr11:114517234:G:A	rs7117324	11	114517234	A	G	0.6626	0.9227	0.2422	0.024596	3e-33	0.0287317	0.346757
FCN2	FCN2_5_96619119_97151127	trans	chr5:96803547:C:G	1	chr5:96817788:T:C	rs34760	5	96817788	C	T	0.4507	0.9754	0.14449	0.023121	1.1e-13	0.00670524	0.276413
FCN2	FCN2_5_96619119_97151127	trans	chr5:96803547:C:G	1	chr5:96818562:CT:C	rs34636279	5	96818562	C	CT	0.45	0.9759	0.14424	0.023112	1.2e-13	0.00634326	0.276942
FCN2	FCN2_5_96619119_97151127	trans	chr5:96803547:C:G	1	chr5:96816680:A:G	rs34756	5	96816680	G	A	0.4502	0.9767	0.14452	0.023102	1.1e-13	0.00706437	0.276594
FCN2	FCN2_5_96619119_97151127	trans	chr5:96803547:C:G	1	chr5:96803547:C:G	rs26653	5	96803547	G	C	0.4733	0.9997	0.15423	0.022835	8.7e-16	0.166711	0.280146
FCN2	FCN2_5_96619119_97151127	trans	chr5:96803547:C:G	1	chr5:96807103:G:C	rs34750	5	96807103	C	G	0.4691	0.9811	0.15515	0.023062	1e-15	0.142388	0.280843
FCN2	FCN2_5_96619119_97151127	trans	chr5:96803547:C:G	1	chr5:96804664:C:T	rs26654	5	96804664	T	C	0.4704	0.9852	0.15398	0.022998	1.4e-15	0.120924	0.27989
FCN2	FCN2_5_96619119_97151127	trans	chr5:96803547:C:G	1	chr5:96804743:T:C	rs26655	5	96804743	C	T	0.4704	0.9852	0.15397	0.022998	1.4e-15	0.120789	0.280011
FCN2	FCN2_5_96619119_97151127	trans	chr5:96803547:C:G	1	chr5:96806988:T:TC	rs372765819	5	96806988	TC	T	0.4568	0.9619	0.15109	0.023346	4.3e-15	0.028543	0.281556
FCN2	FCN2_5_96619119_97151127	trans	chr5:96803547:C:G	1	chr5:96806980:TGTTTTG:T	rs371429555	5	96806980	T	TGTTTTG	0.4566	0.9612	0.15091	0.023356	4.6e-15	0.0266692	0.281576
FCN2	FCN2_5_96619119_97151127	trans	chr5:96803547:C:G	1	chr5:96821986:A:G	rs151954	5	96821986	G	A	0.4501	0.9801	0.14361	0.023061	1.5e-13	0.00595663	0.276445
FCN2	FCN2_5_96619119_97151127	trans	chr5:96803547:C:G	1	chr5:96821381:A:G	rs151911	5	96821381	G	A	0.4501	0.9801	0.1436	0.023061	1.5e-13	0.00595614	0.276467
FCN2	FCN2_5_96619119_97151127	trans	chr5:96803547:C:G	1	chr5:96820791:A:G	rs151908	5	96820791	G	A	0.45	0.9801	0.1436	0.023061	1.5e-13	0.00594874	0.276564
FCN2	FCN2_5_96619119_97151127	trans	chr5:96803547:C:G	1	chr5:96821945:G:C	rs151953	5	96821945	C	G	0.45	0.9801	0.14359	0.023061	1.5e-13	0.00593712	0.276513
FCN2	FCN2_5_96619119_97151127	trans	chr5:96803547:C:G	1	chr5:96821253:C:A	rs151910	5	96821253	A	C	0.455	0.9985	0.14197	0.022818	1.5e-13	0.0055098	0.276593
FCN2	FCN2_5_96619119_97151127	trans	chr5:96803547:C:G	1	chr5:96818426:CTTT:C	rs34221242	5	96818426	C	CTTT	0.4494	0.9676	0.14377	0.023207	1.7e-13	0.00453098	0.278036
FCN2	FCN2_5_96619119_97151127	trans	chr5:96803547:C:G	1	chr5:96820954:AGAAGAG:A	rs146385468	5	96820954	A	AGAAGAG	0.448	0.9612	0.14267	0.023256	4.3e-13	0.00327577	NA
FCN2	FCN2_5_96619119_97151127	trans	chr5:96803547:C:G	1	chr5:96820963:AGAAGAG:A	rs200397757	5	96820963	A	AGAAGAG	0.448	0.9612	0.14267	0.023256	4.3e-13	0.00327311	NA
FCN2	FCN2_5_96619119_97151127	trans	chr5:96803547:C:G	1	chr5:96820957:AGAG:A	rs34821396	5	96820957	A	AGAG	0.447	0.9613	0.14227	0.023282	6e-13	0.00288662	0.286459
FCN2	FCN2_5_96619119_97151127	trans	chr5:96803547:C:G	1	chr5:96829068:A:G	rs249960	5	96829068	G	A	0.4638	0.9675	-0.14078	0.023311	1.7e-13	0.00267812	0.18039
FCN2	FCN2_5_96619119_97151127	trans	chr5:96803547:C:G	1	chr5:96781596:G:A	rs27043	5	96781596	A	G	0.5226	0.9833	0.13846	0.022995	1.2e-13	0.00222629	0.147439
FCN2	FCN2_5_96619119_97151127	trans	chr5:96803547:C:G	1	chr5:96784350:G:C	rs39840	5	96784350	C	G	0.5236	0.9853	0.13746	0.023002	1.7e-13	0.00182182	0.147317
FCN2	FCN2_5_96619119_97151127	trans	chr5:96803547:C:G	1	chr5:96784555:C:T	rs30376	5	96784555	T	C	0.526	1	0.136	0.022821	2.3e-13	0.00167434	0.276969
FCN2	FCN2_5_96619119_97151127	trans	chr5:96803547:C:G	1	chr5:96816057:G:T	rs34755	5	96816057	T	G	0.444	0.9758	0.13886	0.023083	8.1e-13	0.00164728	0.494935
FCN2	FCN2_5_96619119_97151127	trans	chr5:96803547:C:G	1	chr5:96784751:C:T	rs42398	5	96784751	T	C	0.5234	0.9849	0.13708	0.023007	2e-13	0.00163617	0.147271
FCN2	FCN2_5_96619119_97151127	trans	chr5:96803547:C:G	1	chr5:96783148:G:C	rs27044	5	96783148	C	G	0.526	0.9998	0.13592	0.022824	2.3e-13	0.00163175	0.276964
FCN2	FCN2_5_96619119_97151127	trans	chr5:96803547:C:G	1	chr5:96783875:A:ACT	rs70981840	5	96783875	ACT	A	0.5234	0.9842	0.13689	0.023001	2.3e-13	0.00154736	0.147352
FCN2	FCN2_5_96619119_97151127	trans	chr5:96803547:C:G	1	chr5:96815208:C:T	rs34753	5	96815208	T	C	0.451	0.9726	0.14621	0.023172	6.5e-14	0.0100849	0.276644
FCN2	FCN2_5_96619119_97151127	trans	chr5:96803547:C:G	1	chr5:96819166:T:C	rs34763	5	96819166	C	T	0.4504	0.9768	0.14469	0.023103	1.1e-13	0.00731653	0.277461
FCN2	FCN2_5_96619119_97151127	trans	chr5:96803547:C:G	1	chr5:96819176:G:A	rs149482	5	96819176	A	G	0.4504	0.9768	0.14468	0.023103	1.1e-13	0.00730786	0.277317
FCN2	FCN2_5_96619119_97151127	trans	chr5:96803547:C:G	1	chr5:96819216:A:G	rs40091	5	96819216	G	A	0.4504	0.9768	0.14468	0.023103	1.1e-13	0.0073067	0.276819
FCN2	FCN2_5_96619119_97151127	trans	chr5:96803547:C:G	1	chr5:96819051:G:A	rs40090	5	96819051	A	G	0.4504	0.9768	0.14468	0.023103	1.1e-13	0.00730368	0.276353
FCN2	FCN2_5_96619119_97151127	trans	chr5:96803547:C:G	1	chr5:96818263:A:G	rs34762	5	96818263	G	A	0.4503	0.9764	0.14464	0.023105	1.1e-13	0.00723002	0.276335
FCN2	FCN2_5_96619119_97151127	trans	chr5:96803547:C:G	1	chr5:96817430:T:C	rs34759	5	96817430	C	T	0.4502	0.9767	0.14452	0.023102	1.1e-13	0.00706624	0.276574
FCN2	FCN2_5_96619119_97151127	trans	chr5:96803547:C:G	1	chr5:96816885:T:C	rs34757	5	96816885	C	T	0.4502	0.9767	0.14452	0.023102	1.1e-13	0.00706467	0.276603
FCN2	FCN2_5_96619119_97151127	trans	chr5:96803547:C:G	1	chr5:96789611:A:T	rs28337	5	96789611	T	A	0.4999	0.9861	0.13454	0.022885	3.7e-13	0.00105081	0.212099
FCN2	FCN2_5_96619119_97151127	trans	chr5:96803547:C:G	1	chr5:96789256:T:G	rs28333	5	96789256	G	T	0.4999	0.9862	0.13453	0.022884	3.7e-13	0.00105054	0.211903
FCN2	FCN2_5_96619119_97151127	trans	chr5:96803547:C:G	1	chr5:96789762:G:A	rs30185	5	96789762	A	G	0.4999	0.9862	0.13453	0.022884	3.7e-13	0.00105054	0.21199
FCN2	FCN2_5_96619119_97151127	trans	chr5:96803547:C:G	1	chr5:96823820:A:G	rs35134	5	96823820	G	A	0.45	0.9799	0.14368	0.023064	1.4e-13	0.00605728	0.276678
FCN2	FCN2_5_96619119_97151127	trans	chr5:96803547:C:G	1	chr5:96813644:T:TC	rs35305892	5	96813644	TC	T	0.4682	0.9622	0.15197	0.023256	1.2e-14	0.0436298	0.26599
FCN2	FCN2_5_96619119_97151127	trans	chr5:96803547:C:G	1	chr5:96822143:A:G	rs193482	5	96822143	G	A	0.45	0.9801	0.14368	0.023061	1.5e-13	0.00612275	0.277216
FCN2	FCN2_5_96619119_97151127	trans	chr5:96803547:C:G	1	chr5:96822151:C:G	rs149544	5	96822151	G	C	0.45	0.9801	0.14368	0.023061	1.5e-13	0.00611999	0.277309
FCN2	FCN2_5_96619119_97151127	trans	chr5:96803547:C:G	1	chr5:96813503:T:A	rs34751	5	96813503	A	T	0.4694	0.9726	0.14951	0.023105	1.3e-14	0.0290603	0.278988
FCN2	FCN2_5_96619119_97151127	trans	chr5:96803547:C:G	1	chr5:96820197:G:A	rs40604	5	96820197	A	G	0.4501	0.9802	0.14361	0.023061	1.5e-13	0.00595897	0.276547
FCN2	FCN2_5_96619119_97151127	trans	chr5:96803547:C:G	1	chr5:96812663:C:T	rs695965	5	96812663	T	C	0.4685	0.9732	0.15001	0.023125	1.1e-14	0.0302389	0.278753
FCN2	FCN2_5_96619119_97151127	trans	chr5:96803547:C:G	1	chr5:96813514:G:A	rs34752	5	96813514	A	G	0.4694	0.9724	0.14957	0.023105	1.2e-14	0.0295048	0.279216
FCN2	FCN2_5_96619119_97151127	trans	chr5:96803547:C:G	1	chr5:96784608:C:CAT	rs1610948	5	96784608	CAT	C	0.5218	0.9842	0.13667	0.02299	2.4e-13	0.00152957	0.27755
FCN2	FCN2_5_96619119_97151127	trans	chr5:96803547:C:G	1	chr5:96784494:TAAAC:T	rs61529973	5	96784494	T	TAAAC	0.5218	0.9844	0.13668	0.022997	2.3e-13	0.00151906	0.277019
FCN2	FCN2_5_96619119_97151127	trans	chr5:96803547:C:G	1	chr5:96821185:T:C	rs151909	5	96821185	C	T	0.4501	0.9802	0.14361	0.023061	1.5e-13	0.00595821	0.27632
FCN2	FCN2_5_96619119_97151127	trans	chr5:96803547:C:G	1	chr5:96819526:A:G	rs34764	5	96819526	G	A	0.4501	0.9801	0.14361	0.023061	1.5e-13	0.00595768	0.276316
FCN2	FCN2_5_96619119_97151127	trans	chr5:96803547:C:G	1	chr5:96793809:A:G	rs27434	5	96793809	G	A	0.5034	1	0.13397	0.022731	3.4e-13	0.00113914	0.212024
FCN2	FCN2_5_96619119_97151127	trans	chr5:96803547:C:G	1	chr5:96845717:T:TACTC	rs59521570	5	96845717	TACTC	T	0.5207	0.9366	0.1396	0.023651	8.1e-13	0.00112878	0.198196
FCN2	FCN2_5_96619119_97151127	trans	chr5:96803547:C:G	1	chr5:96783569:A:G	rs27432	5	96783569	G	A	0.5222	0.985	0.13625	0.022988	2.8e-13	0.0013954	0.277178
FCN2	FCN2_5_96619119_97151127	trans	chr5:96803547:C:G	1	chr5:96784466:G:A	rs39841	5	96784466	A	G	0.5222	0.9852	0.13613	0.022988	2.9e-13	0.00135192	0.277137
FCN2	FCN2_5_96619119_97151127	trans	chr5:96803547:C:G	1	chr5:96820326:A:G	rs468130	5	96820326	G	A	0.45	0.9801	0.14362	0.023062	1.5e-13	0.00597116	0.276721
FCN2	FCN2_5_96619119_97151127	trans	chr5:96803547:C:G	1	chr5:96819815:G:A	rs28129	5	96819815	A	G	0.4501	0.9802	0.14361	0.023061	1.5e-13	0.00596845	0.276599
FCN2	FCN2_5_96619119_97151127	trans	chr5:96803547:C:G	1	chr5:96785666:T:TA	rs11386832	5	96785666	TA	T	0.5223	0.9778	0.13584	0.023083	4.1e-13	0.00112109	0.270981
FCN2	FCN2_5_96619119_97151127	trans	chr5:96803547:C:G	1	chr5:96788744:G:C	rs30186	5	96788744	C	G	0.4999	0.9862	0.13454	0.022884	3.7e-13	0.00105314	0.212025
FCN2	FCN2_5_96619119_97151127	trans	chr5:96803547:C:G	1	chr5:96820521:G:A	rs42443	5	96820521	A	G	0.4501	0.9802	0.14361	0.023061	1.5e-13	0.00596547	0.276495
FCN2	FCN2_5_96619119_97151127	trans	chr5:96803547:C:G	1	chr5:96821838:T:C	rs149431	5	96821838	C	T	0.4501	0.9801	0.14361	0.023061	1.5e-13	0.00595898	0.276561
FCN2	FCN2_9_134823612_135090789	cis	chr9:134860694:A:T	1	chr9:134860694:A:T	rs57136797	9	134860694	T	A	0.5036	0.9243	-0.71958	0.023225	2e-215	1	0.145638
FCN2	FCN2_9_134823612_135090789	cis	chr9:134864976:G:A	5	chr9:134864976:G:A	rs11103558	9	134864976	A	G	0.368	0.9774	0.64209	0.02356	2e-166	0.332559	0.120294
FCN2	FCN2_9_134823612_135090789	cis	chr9:134864976:G:A	5	chr9:134864975:C:A	rs11103557	9	134864975	A	C	0.3729	0.9988	0.63079	0.023223	2.9e-165	0.25179	0.0735861
FCN2	FCN2_9_134823612_135090789	cis	chr9:134864976:G:A	5	chr9:134866475:T:A	rs62573175	9	134866475	A	T	0.3623	0.9599	0.64592	0.023853	2.5e-164	0.244128	0.0732078
FCN2	FCN2_9_134823612_135090789	cis	chr9:134864976:G:A	5	chr9:134861821:T:A	rs11103551	9	134861821	A	T	0.3664	0.9474	0.64905	0.023941	1.1e-164	0.146881	0.0855461
FCN2	FCN2_9_134823612_135090789	cis	chr9:134882573:C:T	3	chr9:134882573:C:T	rs201565579	9	134882573	T	C	0.0036	0.7918	-1.1717	0.21237	1.8e-08	1	1.47029e-05
FCN2	FCN2_9_134823612_135090789	cis	chr9:134889940:C:G	4	chr9:134889940:C:G	rs4472593	9	134889940	G	C	0.1772	0.9592	-0.73114	0.029801	2.1e-137	0.455496	0.111168
FCN2	FCN2_9_134823612_135090789	cis	chr9:134889940:C:G	4	chr9:134891003:G:T	rs12686225	9	134891003	T	G	0.1765	0.919	-0.73576	0.03041	1.1e-133	0.343469	0.111087
FCN2	FCN2_9_134823612_135090789	cis	chr9:134884208:G:A	2	chr9:134884208:G:A	rs7041446	9	134884208	A	G	0.6156	0.9261	-0.73135	0.023909	7.4e-210	1	0.453273
FCN2	FCN2_9_134823612_135090789	cis	chr9:134889940:C:G	4	chr9:134887245:G:T	rs7851696	9	134887245	T	G	0.1838	0.9958	-0.70963	0.02883	1.7e-138	0.0516296	0.111224
FCN2	FCN2_9_134823612_135090789	cis	chr9:134889940:C:G	4	chr9:134890095:T:G	rs4545169	9	134890095	G	T	0.1766	0.9423	-0.73765	0.030077	3.8e-137	0.124689	0.111526
FCRL1	FCRL1_1_157479313_158052990	cis	chr1:157802090:C:T	1	chr1:157802090:C:T	rs4971154	1	157802090	T	C	0.562	0.952	-0.46631	0.023435	1.2e-88	0.68947	0.481152
FCRL1	FCRL1_1_157479313_158052990	cis	chr1:157802090:C:T	1	chr1:157805107:T:C	rs6427403	1	157805107	C	T	0.42	0.9487	0.46847	0.02364	6.3e-88	0.287003	0.481049
FCRL1	FCRL1_1_157479313_158052990	cis	chr1:157803856:A:T	2	chr1:157803856:A:T	rs149740001	1	157803856	T	A	0.0062	0.9973	-1.797	0.14383	8.5e-36	0.999773	2.94057e-05
FCRL1	FCRL1_1_157479313_158052990	cis	chr1:157845411:T:TA	3	chr1:157845411:T:TA	rs58468722	1	157845411	TA	T	0.16	0.8778	-0.38786	0.033086	6.2e-32	0.337427	0.00576767
FCRL1	FCRL1_1_157479313_158052990	cis	chr1:157845411:T:TA	3	chr1:157839477:G:A	rs2297410	1	157839477	A	G	0.1721	0.972	-0.36235	0.030502	9.8e-33	0.182174	0.00648301
FCRL1	FCRL1_1_157479313_158052990	cis	chr1:157845411:T:TA	3	chr1:157830210:G:T	rs75965541	1	157830210	T	G	0.1691	0.9745	-0.3671	0.03063	2.7e-33	0.146441	0.00548417
FCRL1	FCRL1_1_157479313_158052990	cis	chr1:157845411:T:TA	3	chr1:157832886:T:C	rs16839255	1	157832886	C	T	0.1701	0.9791	-0.36175	0.030496	1.2e-32	0.0969771	0.00639518
FCRL1	FCRL1_1_157479313_158052990	cis	chr1:157845411:T:TA	3	chr1:157835860:A:T	rs11537583	1	157835860	T	A	0.1721	0.9948	-0.35358	0.030087	4.4e-32	0.0704814	0.00641044
FCRL1	FCRL1_1_157479313_158052990	cis	chr1:157845411:T:TA	3	chr1:157843875:A:G	rs3761958	1	157843875	G	A	0.1681	0.9016	-0.37049	0.031927	2.5e-31	0.0617539	0.00564623
FCRL1	FCRL1_1_157479313_158052990	cis	chr1:157845411:T:TA	3	chr1:157843561:A:G	rs10489684	1	157843561	G	A	0.1683	0.9033	-0.36918	0.031887	3.4e-31	0.0532455	0.00640837
FCRL1	FCRL1_1_157479313_158052990	cis	chr1:157845411:T:TA	3	chr1:157843963:C:T	rs3761957	1	157843963	T	C	0.168	0.9015	-0.36943	0.031937	3.8e-31	0.0514421	0.00648396
FCRL2	FCRL2_1_157489964_158053815	cis	chr1:157770999:G:C	1	chr1:157770999:G:C	rs61691958	1	157770999	C	G	0.218	0.9265	0.85809	0.027892	3.1e-201	0.403125	0.163563
FCRL2	FCRL2_1_157489964_158053815	cis	chr1:157770999:G:C	1	chr1:157774214:A:G	rs12568320	1	157774214	G	A	0.2145	0.9281	0.86104	0.028025	4.2e-201	0.283987	0.163382
FCRL2	FCRL2_1_157489964_158053815	cis	chr1:157770999:G:C	1	chr1:157775058:C:T	rs2210909	1	157775058	T	C	0.214	0.9289	0.86068	0.028035	9e-201	0.145461	0.163122
FCRL2	FCRL2_1_157489964_158053815	cis	chr1:157770999:G:C	1	chr1:157771528:A:C	rs7543979	1	157771528	C	A	0.2142	0.9278	0.86015	0.028029	1.3e-200	0.0771401	0.163397
FCRL2	FCRL2_1_157489964_158053815	cis	chr1:157802090:C:T	2	chr1:157791629:C:T	rs7546623	1	157791629	T	C	0.4181	0.9425	0.56934	0.023559	4.1e-124	0.144625	0.456017
FCRL2	FCRL2_1_157489964_158053815	cis	chr1:157802090:C:T	2	chr1:157805107:T:C	rs6427403	1	157805107	C	T	0.42	0.9487	0.56319	0.02341	4.9e-123	0.0789991	0.481049
FCRL2	FCRL2_1_157489964_158053815	cis	chr1:157770999:G:C	1	chr1:157792098:T:G	rs17677855	1	157792098	G	T	0.2112	0.9335	0.86085	0.02802	5.5e-201	0.0393733	0.163259
FCRL2	FCRL2_1_157489964_158053815	cis	chr1:157802090:C:T	2	chr1:157784250:A:G	rs7552368	1	157784250	G	A	0.4206	0.9277	0.5714	0.023745	3.6e-123	0.0132086	0.456524
FCRL2	FCRL2_1_157489964_158053815	cis	chr1:157802090:C:T	2	chr1:157828210:G:A	rs2765493	1	157828210	A	G	0.5651	0.9225	-0.5437	0.023626	9.1e-113	0.0125436	0.479874
FCRL2	FCRL2_1_157489964_158053815	cis	chr1:157802090:C:T	2	chr1:157778774:A:G	rs6427401	1	157778774	G	A	0.4219	0.9262	0.57187	0.023768	3.5e-123	0.0116644	0.461421
FCRL2	FCRL2_1_157489964_158053815	cis	chr1:157802090:C:T	2	chr1:157779754:C:T	rs6427402	1	157779754	T	C	0.4205	0.9285	0.57092	0.023735	4.4e-123	0.0115194	0.456049
FCRL2	FCRL2_1_157489964_158053815	cis	chr1:157539235:C:T	3	chr1:157539235:C:T	rs2012199	1	157539235	T	C	0.8885	0.999	-0.54115	0.03502	1.3e-52	0.150762	0.137329
FCRL2	FCRL2_1_157489964_158053815	cis	chr1:157539235:C:T	3	chr1:157539011:C:T	rs1972239	1	157539011	T	C	0.8719	0.8595	-0.54328	0.035535	1.3e-51	0.0899132	0.137617
FCRL2	FCRL2_1_157489964_158053815	cis	chr1:157539235:C:T	3	chr1:157548877:C:T	rs12567024	1	157548877	T	C	0.09	0.9137	0.65987	0.040376	3.7e-58	0.0835325	0.00658707
FCRL2	FCRL2_1_157489964_158053815	cis	chr1:157539235:C:T	3	chr1:157537704:G:T	rs2151163	1	157537704	T	G	0.872	0.8593	-0.5432	0.03555	1.5e-51	0.0794915	0.137378
FCRL2	FCRL2_1_157489964_158053815	cis	chr1:157539235:C:T	3	chr1:157538195:A:T	rs914725	1	157538195	T	A	0.872	0.8593	-0.5432	0.03555	1.5e-51	0.0794915	0.137344
FCRL2	FCRL2_1_157489964_158053815	cis	chr1:157539235:C:T	3	chr1:157537018:A:G	rs4971130	1	157537018	G	A	0.8761	0.845	-0.5708	0.036351	5.8e-54	0.0660103	0.137397
FCRL2	FCRL2_1_157489964_158053815	cis	chr1:157539235:C:T	3	chr1:157527473:T:C	rs3761961	1	157527473	C	T	0.8759	0.8339	-0.57168	0.036576	1.8e-53	0.052527	0.136588
FCRL2	FCRL2_1_157489964_158053815	cis	chr1:157539235:C:T	3	chr1:157528262:A:G	rs2317051	1	157528262	G	A	0.8759	0.8339	-0.57168	0.036576	1.8e-53	0.052527	0.136647
FCRL2	FCRL2_1_157489964_158053815	cis	chr1:157539235:C:T	3	chr1:157552508:G:C	rs77405286	1	157552508	C	G	0.1013	0.9397	0.60779	0.037666	1.7e-56	0.0463875	0.00630771
FCRL2	FCRL2_1_157489964_158053815	cis	chr1:157539235:C:T	3	chr1:157537774:A:G	rs117593952	1	157537774	G	A	0.1053	0.9661	0.56311	0.036508	3e-52	0.0386644	0.00638085
FCRL2	FCRL2_1_157489964_158053815	cis	chr1:157539235:C:T	3	chr1:157532259:C:T	rs57566185	1	157532259	T	C	0.1053	0.9536	0.56439	0.036768	1.1e-51	0.035786	0.00638705
FCRL2	FCRL2_1_157489964_158053815	cis	chr1:157539235:C:T	3	chr1:157561177:T:C	rs12564823	1	157561177	C	T	0.101	0.9076	0.63587	0.038321	1.7e-59	0.0307495	0.00630623
FCRL2	FCRL2_1_157489964_158053815	cis	chr1:157539235:C:T	3	chr1:157555666:G:A	rs78771659	1	157555666	A	G	0.1011	0.9079	0.63463	0.038298	2.6e-59	0.0287093	0.00630734
FCRL2	FCRL2_1_157489964_158053815	cis	chr1:157539235:C:T	3	chr1:157557495:G:A	rs75588747	1	157557495	A	G	0.1011	0.9079	0.63463	0.038298	2.6e-59	0.0287093	0.00631012
FCRL2	FCRL2_1_157489964_158053815	cis	chr1:157539235:C:T	3	chr1:157558329:C:CAT	rs150247518	1	157558329	CAT	C	0.1011	0.9079	0.63463	0.038298	2.6e-59	0.0287093	0.00632223
FCRL2	FCRL2_1_157489964_158053815	cis	chr1:157539235:C:T	3	chr1:157527807:C:T	rs73011545	1	157527807	T	C	0.1009	0.9437	0.5949	0.037641	2.3e-54	0.0265088	0.00633674
FCRL2	FCRL2_1_157489964_158053815	cis	chr1:157539235:C:T	3	chr1:157521532:G:A	rs6696922	1	157521532	A	G	0.8715	0.8272	-0.53968	0.03616	3e-49	0.0259941	0.183666
FCRL2	FCRL2_1_157489964_158053815	cis	chr1:157539235:C:T	3	chr1:157525383:T:A	rs12745961	1	157525383	A	T	0.8733	0.8333	-0.53465	0.036137	2.1e-48	0.0248225	0.137606
FCRL2	FCRL2_1_157489964_158053815	cis	chr1:157802090:C:T	2	chr1:157809392:T:A	rs4971155	1	157809392	A	T	0.5642	0.962	-0.55132	0.023108	3.6e-121	0.218247	0.480961
FCRL2	FCRL2_1_157489964_158053815	cis	chr1:157770999:G:C	1	chr1:157796656:C:T	rs3811026	1	157796656	T	C	0.2106	0.9335	0.86128	0.028049	9.3e-201	0.0241901	0.162735
FCRL2	FCRL2_1_157489964_158053815	cis	chr1:157802090:C:T	2	chr1:157800451:C:T	rs2050568	1	157800451	T	C	0.4177	0.9434	0.56997	0.02357	3.9e-124	0.197462	0.455543
FCRL2	FCRL2_1_157489964_158053815	cis	chr1:157802090:C:T	2	chr1:157822512:T:G	rs2777817	1	157822512	G	T	0.5642	0.9239	-0.54895	0.023593	4.5e-115	0.0410048	0.476169
FCRL2	FCRL2_1_157489964_158053815	cis	chr1:157802090:C:T	2	chr1:157802090:C:T	rs4971154	1	157802090	T	C	0.562	0.952	-0.56118	0.023207	2.3e-124	0.228266	0.481152
FCRL2	FCRL2_17_68804606_68917152	trans	chr17:68897031:A:G	1	chr17:68901051:A:G	rs12452031	17	68901051	G	A	0.5271	0.7919	-0.15419	0.025246	1.7e-11	0.0192779	0.430703
FCRL2	FCRL2_17_68804606_68917152	trans	chr17:68897031:A:G	1	chr17:68889385:G:A	rs4147314	17	68889385	A	G	0.5368	0.9136	-0.14222	0.023404	8.2e-12	0.0184696	0.429087
FCRL2	FCRL2_17_68804606_68917152	trans	chr17:68897031:A:G	1	chr17:68892966:T:C	rs4148004	17	68892966	C	T	0.5337	0.8823	-0.14574	0.023839	6.7e-12	0.0224693	0.43376
FCRL2	FCRL2_17_68804606_68917152	trans	chr17:68897031:A:G	1	chr17:68879153:C:G	rs4148008	17	68879153	G	C	0.4416	0.9979	0.13514	0.022446	1.9e-11	0.0141657	0.317014
FCRL2	FCRL2_17_68804606_68917152	trans	chr17:68897031:A:G	1	chr17:68887955:GAT:G	rs201074109	17	68887955	G	GAT	0.5356	0.9252	-0.13902	0.023204	1.2e-11	0.0114644	0.499532
FCRL2	FCRL2_17_68804606_68917152	trans	chr17:68897031:A:G	1	chr17:68890271:C:T	rs35241984	17	68890271	T	C	0.53	0.8778	-0.14475	0.023858	1e-11	0.0171594	0.411868
FCRL2	FCRL2_17_68804606_68917152	trans	chr17:68897031:A:G	1	chr17:68905225:T:C	rs1373067	17	68905225	C	T	0.4126	0.7915	0.15346	0.025583	2.8e-11	0.0086439	0.315954
FCRL2	FCRL2_17_68804606_68917152	trans	chr17:68897031:A:G	1	chr17:68903569:C:G	rs3744494	17	68903569	G	C	0.5262	0.7917	-0.15232	0.025235	2.9e-11	0.0130031	0.430035
FCRL2	FCRL2_17_68804606_68917152	trans	chr17:68897031:A:G	1	chr17:68889231:C:T	rs4147313	17	68889231	T	C	0.5388	0.9241	-0.14133	0.02318	5.6e-12	0.0248295	0.428794
FCRL2	FCRL2_17_68804606_68917152	trans	chr17:68897031:A:G	1	chr17:68887831:A:G	rs4968968	17	68887831	G	A	0.5356	0.9253	-0.13884	0.0232	1.3e-11	0.0111615	0.428311
FCRL2	FCRL2_17_68804606_68917152	trans	chr17:68897031:A:G	1	chr17:68897031:A:G	rs8065105	17	68897031	G	A	0.4181	0.9025	0.14949	0.023808	1.9e-12	0.0538535	0.315604
FCRL2	FCRL2_17_68804606_68917152	trans	chr17:68897031:A:G	1	chr17:68893976:C:G	rs4148000	17	68893976	G	C	0.4182	0.9026	0.14949	0.023814	2e-12	0.0533119	0.316888
FCRL2	FCRL2_17_68804606_68917152	trans	chr17:68897031:A:G	1	chr17:68905074:T:G	rs1373068	17	68905074	G	T	0.4109	0.7942	0.15658	0.025561	1.1e-11	0.0185728	0.311932
FCRL2	FCRL2_17_68804606_68917152	trans	chr17:68897031:A:G	1	chr17:68892979:C:T	rs1156340	17	68892979	T	C	0.4189	0.9057	0.14794	0.023781	2.7e-12	0.0381625	0.314939
FCRL2	FCRL2_17_68804606_68917152	trans	chr17:68897031:A:G	1	chr17:68895797:G:C	rs8074603	17	68895797	C	G	0.5342	0.8792	-0.14747	0.02386	4.6e-12	0.0332893	0.430371
FCRL2	FCRL2_17_68804606_68917152	trans	chr17:68897031:A:G	1	chr17:68888738:G:A	rs10852765	17	68888738	A	G	0.54	0.9227	-0.14262	0.023229	3.9e-12	0.0329058	0.429019
FCRL2	FCRL2_17_68804606_68917152	trans	chr17:68897031:A:G	1	chr17:68897222:G:A	rs68027451	17	68897222	A	G	0.5346	0.8784	-0.1474	0.02388	5.1e-12	0.0320073	0.430935
FCRL2	FCRL2_17_68804606_68917152	trans	chr17:68897031:A:G	1	chr17:68893977:A:G	rs4147999	17	68893977	G	A	0.5344	0.8789	-0.14732	0.023871	4.9e-12	0.0316558	0.435143
FCRL2	FCRL2_17_68804606_68917152	trans	chr17:68897031:A:G	1	chr17:68899047:C:T	rs4968972	17	68899047	T	C	0.5344	0.8788	-0.14713	0.023871	4.9e-12	0.0301506	0.430583
FCRL2	FCRL2_17_68804606_68917152	trans	chr17:68897031:A:G	1	chr17:68895428:A:T	rs4968971	17	68895428	T	A	0.5344	0.8793	-0.14708	0.023866	5e-12	0.0299054	0.43069
FCRL2	FCRL2_17_68804606_68917152	trans	chr17:68897031:A:G	1	chr17:68895402:A:G	rs4968970	17	68895402	G	A	0.5344	0.8793	-0.14705	0.023865	5.1e-12	0.0298287	0.430757
FCRL2	FCRL2_17_68804606_68917152	trans	chr17:68897031:A:G	1	chr17:68895236:G:A	rs4147998	17	68895236	A	G	0.5344	0.8793	-0.14706	0.023867	5.1e-12	0.0297249	0.43081
FCRL2	FCRL2_17_68804606_68917152	trans	chr17:68897031:A:G	1	chr17:68899338:G:T	rs4968824	17	68899338	T	G	0.5343	0.8789	-0.14704	0.023869	5.1e-12	0.0296188	0.43078
FCRL2	FCRL2_17_68804606_68917152	trans	chr17:68897031:A:G	1	chr17:68899370:A:G	rs4968973	17	68899370	G	A	0.5343	0.879	-0.14702	0.023869	5.1e-12	0.0295109	0.430925
FCRL2	FCRL2_17_68804606_68917152	trans	chr17:68897031:A:G	1	chr17:68899568:G:A	rs4968825	17	68899568	A	G	0.5343	0.879	-0.14702	0.023869	5.1e-12	0.0294768	0.431002
FCRL2	FCRL2_17_68804606_68917152	trans	chr17:68897031:A:G	1	chr17:68896132:CT:C	rs71144633	17	68896132	C	CT	0.5344	0.8793	-0.14697	0.023864	5.2e-12	0.0291666	0.430508
FCRL2	FCRL2_17_68804606_68917152	trans	chr17:68897031:A:G	1	chr17:68895887:G:A	rs8074769	17	68895887	A	G	0.5344	0.8793	-0.14696	0.023865	5.2e-12	0.0291028	0.430585
FCRL2	FCRL2_17_68804606_68917152	trans	chr17:68897031:A:G	1	chr17:68896029:C:T	rs8071218	17	68896029	T	C	0.5334	0.88	-0.1467	0.023826	5.9e-12	0.0290082	0.430701
FCRL2	FCRL2_17_68804606_68917152	trans	chr17:68897031:A:G	1	chr17:68898204:A:G	rs11651365	17	68898204	G	A	0.5343	0.879	-0.14693	0.023866	5.2e-12	0.0289393	0.430658
FCRL2	FCRL2_17_68804606_68917152	trans	chr17:68897031:A:G	1	chr17:68897276:T:C	rs66588031	17	68897276	C	T	0.5343	0.8791	-0.14693	0.023865	5.2e-12	0.0289327	0.43073
FCRL2	FCRL2_17_68804606_68917152	trans	chr17:68897031:A:G	1	chr17:68897636:C:T	rs67927198	17	68897636	T	C	0.5343	0.8791	-0.14692	0.023865	5.2e-12	0.0289126	0.430685
FCRL2	FCRL2_17_68804606_68917152	trans	chr17:68897031:A:G	1	chr17:68897373:C:T	rs66600020	17	68897373	T	C	0.5343	0.879	-0.14692	0.023865	5.2e-12	0.0288934	0.430774
FCRL2	FCRL2_17_68804606_68917152	trans	chr17:68897031:A:G	1	chr17:68897090:T:C	rs61303445	17	68897090	C	T	0.5343	0.8791	-0.14691	0.023865	5.2e-12	0.0288361	0.430621
FCRL2	FCRL2_17_68804606_68917152	trans	chr17:68897031:A:G	1	chr17:68898245:T:C	rs7503035	17	68898245	C	T	0.5343	0.8789	-0.1469	0.023866	5.3e-12	0.0287622	0.430901
FCRL2	FCRL2_17_68804606_68917152	trans	chr17:68897031:A:G	1	chr17:68899104:G:A	rs11077801	17	68899104	A	G	0.5343	0.879	-0.1469	0.023867	5.2e-12	0.0287194	0.430917
FCRL3	FCRL3_1_157298293_158052990	cis	chr1:157698600:T:C	1	chr1:157698600:T:C	rs7522061	1	157698600	C	T	0.417	1	0.94714	0.022479	0	0.239884	0.465114
FCRL3	FCRL3_1_157298293_158052990	cis	chr1:157698600:T:C	1	chr1:157699488:C:T	rs3761959	1	157699488	T	C	0.4168	1	0.94692	0.022476	0	0.205592	0.441884
FCRL3	FCRL3_1_157298293_158052990	cis	chr1:157698600:T:C	1	chr1:157699203:C:T	rs2210913	1	157699203	T	C	0.4168	1	0.94692	0.022476	0	0.205386	0.440877
FCRL3	FCRL3_1_157298293_158052990	cis	chr1:157698600:T:C	1	chr1:157698911:A:C	rs2210912	1	157698911	C	A	0.4122	0.9809	0.9573	0.022729	0	0.146852	0.465546
FCRL3	FCRL3_1_157298293_158052990	cis	chr1:157698600:T:C	1	chr1:157700500:C:G	rs945635	1	157700500	G	C	0.4122	0.9809	0.95715	0.02273	0	0.0866267	0.440701
FCRL3	FCRL3_1_157298293_158052990	cis	chr1:157698600:T:C	1	chr1:157701026:A:G	rs7528684	1	157701026	G	A	0.417	1	0.94689	0.022481	0	0.0703901	0.440736
FCRL3	FCRL3_1_157298293_158052990	cis	chr1:157695274:A:G	2	chr1:157695274:A:G	rs12080623	1	157695274	G	A	0.0138	0.9742	0.0048847	0.094405	0.85	0.159838	0.00088199
FCRL3	FCRL3_1_157298293_158052990	cis	chr1:157695274:A:G	2	chr1:157696253:G:A	rs12041673	1	157696253	A	G	0.0136	0.9986	-0.0016539	0.093952	0.78	0.103712	0
FCRL3	FCRL3_1_157298293_158052990	cis	chr1:157695274:A:G	2	chr1:157692826:A:G	rs12035449	1	157692826	G	A	0.0135	0.9955	-0.0016966	0.094358	0.78	0.100403	0
FCRL3	FCRL3_1_157298293_158052990	cis	chr1:157695274:A:G	2	chr1:157681084:C:T	rs146903009	1	157681084	T	C	0.0131	0.9871	-0.035566	0.096139	0.53	0.0652317	1.47076e-05
FCRL3	FCRL3_1_157298293_158052990	cis	chr1:157695274:A:G	2	chr1:157644976:C:T	rs116061516	1	157644976	T	C	0.0137	0.9626	-0.036353	0.095566	0.58	0.0460036	0.0240119
FCRL3	FCRL3_1_157298293_158052990	cis	chr1:157695274:A:G	2	chr1:157638048:G:T	rs7545250	1	157638048	T	G	0.0137	0.9623	-0.035254	0.095542	0.59	0.0425081	0.0238943
FCRL3	FCRL3_1_157298293_158052990	cis	chr1:157695274:A:G	2	chr1:157683107:G:T	rs12075547	1	157683107	T	G	0.0135	0.9747	-0.021798	0.095508	0.67	0.0400275	0.00053027
FCRL3	FCRL3_1_157298293_158052990	cis	chr1:157695274:A:G	2	chr1:157667182:A:G	rs142870895	1	157667182	G	A	0.0132	0.9888	-0.026371	0.095419	0.61	0.0280438	0
FCRL3	FCRL3_1_157298293_158052990	cis	chr1:157695274:A:G	2	chr1:157671753:T:C	rs12070799	1	157671753	C	T	0.0134	0.9745	-0.020334	0.095544	0.68	0.0265089	0.000529147
FCRL3	FCRL3_1_157298293_158052990	cis	chr1:157695274:A:G	2	chr1:157648792:C:G	rs12074561	1	157648792	G	C	0.0137	0.9612	-0.023438	0.095265	0.64	0.0262464	0.000646983
FCRL3	FCRL3_1_157298293_158052990	cis	chr1:157695274:A:G	2	chr1:157671745:G:A	rs77039203	1	157671745	A	G	0.0134	0.9744	-0.020246	0.095543	0.68	0.0261719	0.000529256
FCRL3	FCRL3_1_157298293_158052990	cis	chr1:157695274:A:G	2	chr1:157668716:C:T	rs145417698	1	157668716	T	C	0.0134	0.9744	-0.020321	0.095553	0.68	0.0260208	0.000529349
FCRL3	FCRL3_1_157298293_158052990	cis	chr1:157695274:A:G	2	chr1:157669851:A:G	rs79932878	1	157669851	G	A	0.0134	0.9744	-0.020321	0.095553	0.68	0.0260208	0.000529599
FCRL3	FCRL3_1_157298293_158052990	cis	chr1:157695274:A:G	2	chr1:157666890:C:A	rs117336707	1	157666890	A	C	0.0134	0.9741	-0.020155	0.095553	0.68	0.0259851	0.000533507
FCRL3	FCRL3_1_157298293_158052990	cis	chr1:157695274:A:G	2	chr1:157667482:C:T	rs147962569	1	157667482	T	C	0.0134	0.9741	-0.020155	0.095553	0.68	0.0259851	0.00055935
FCRL3	FCRL3_1_157298293_158052990	cis	chr1:157695274:A:G	2	chr1:157647858:A:G	rs56896663	1	157647858	G	A	0.0137	0.9618	-0.026041	0.095339	0.63	0.0231521	0.000646983
FCRL3	FCRL3_1_157298293_158052990	cis	chr1:157695274:A:G	2	chr1:157629338:A:G	rs12086965	1	157629338	G	A	0.0137	0.957	-0.03469	0.095618	0.61	0.0204558	0.0238564
FCRL3	FCRL3_1_157298293_158052990	cis	chr1:157695274:A:G	2	chr1:157633719:G:C	rs78781552	1	157633719	C	G	0.0137	0.9574	-0.034432	0.095617	0.61	0.0204029	0.0239395
FCRL3	FCRL3_1_157298293_158052990	cis	chr1:157695274:A:G	2	chr1:157634532:A:T	rs144060109	1	157634532	T	A	0.0137	0.9574	-0.034432	0.095617	0.61	0.0204029	0.0239449
FCRL3	FCRL3_1_157298293_158052990	cis	chr1:157695274:A:G	2	chr1:157655145:TATATGTTACATAAAATACAGA:T	rs796582174	1	157655145	T	TATATGTTACATAAAATACAGA	0.0134	0.9564	-0.020533	0.096583	0.63	0.0201044	NA
FCRL3	FCRL3_1_157298293_158052990	cis	chr1:157695274:A:G	2	chr1:157655167:A:G	rs796202167	1	157655167	G	A	0.0134	0.9565	-0.02056	0.096583	0.63	0.0200829	NA
FCRL3	FCRL3_1_157298293_158052990	cis	chr1:157695274:A:G	2	chr1:157655168:A:G	rs796311926	1	157655168	G	A	0.0134	0.9565	-0.02056	0.096583	0.63	0.0200829	1.47171e-05
FCRL3	FCRL3_1_157298293_158052990	cis	chr1:157695274:A:G	2	chr1:157623031:C:T	rs76026250	1	157623031	T	C	0.0138	0.9575	-0.034065	0.095493	0.61	0.0197145	0.0238865
FCRL3	FCRL3_1_157298293_158052990	cis	chr1:157695274:A:G	2	chr1:157656354:A:C	rs12061979	1	157656354	C	A	0.0134	0.9684	-0.013389	0.096122	0.73	0.0170605	0.000529209
FCRL3	FCRL3_1_157298293_158052990	cis	chr1:157698404:A:C	3	chr1:157698404:A:C	rs79895668	1	157698404	C	A	0.0882	0.9968	-0.61571	0.039028	6.3e-54	0.486249	7.351e-05
FCRL3	FCRL3_1_157298293_158052990	cis	chr1:157698404:A:C	3	chr1:157692869:G:A	rs78256272	1	157692869	A	G	0.0914	0.9824	-0.61734	0.038443	8.7e-56	0.452423	0.000176497
FCRL3	FCRL3_1_157298293_158052990	cis	chr1:157698404:A:C	3	chr1:157724891:G:C	rs117771111	1	157724891	C	G	0.1108	0.952	-0.4467	0.035976	5.1e-34	0.0522693	0.000117606
FCRL5	FCRL5_1_157390595_157873121	cis	chr1:157544301:C:T	1	chr1:157544301:C:T	rs12036228	1	157544301	T	C	0.0855	0.9978	-0.50889	0.040262	3.5e-37	0.188481	0.209753
FCRL5	FCRL5_1_157390595_157873121	cis	chr1:157544301:C:T	1	chr1:157544014:G:A	rs11264761	1	157544014	A	G	0.0847	0.9867	-0.5139	0.04069	4e-37	0.178936	0.209277
FCRL5	FCRL5_1_157390595_157873121	cis	chr1:157544301:C:T	1	chr1:157563628:A:C	rs12034843	1	157563628	C	A	0.0827	0.9411	-0.51736	0.042017	2e-35	0.00141698	0.21055
FCRL5	FCRL5_1_157390595_157873121	cis	chr1:157544301:C:T	1	chr1:157564245:T:C	rs4111873	1	157564245	C	T	0.0827	0.9411	-0.51736	0.042017	2e-35	0.00141698	0.210501
FCRL5	FCRL5_1_157390595_157873121	cis	chr1:157544301:C:T	1	chr1:157519517:G:A	rs3811033	1	157519517	A	G	0.0872	0.9948	-0.50034	0.039843	9e-37	0.0329354	0.178266
FCRL5	FCRL5_1_157390595_157873121	cis	chr1:157544301:C:T	1	chr1:157565196:A:C	rs7521658	1	157565196	C	A	0.0827	0.941	-0.51738	0.042019	2e-35	0.00141008	0.210342
FCRL5	FCRL5_1_157390595_157873121	cis	chr1:157544301:C:T	1	chr1:157565326:G:T	rs7532092	1	157565326	T	G	0.0827	0.941	-0.51738	0.042019	2e-35	0.00141008	0.210564
FCRL5	FCRL5_1_157390595_157873121	cis	chr1:157544301:C:T	1	chr1:157547337:C:T	rs7531685	1	157547337	T	C	0.0848	0.987	-0.5107	0.040593	7.2e-37	0.0883488	0.209524
FCRL5	FCRL5_1_157390595_157873121	cis	chr1:157544301:C:T	1	chr1:157548995:C:T	rs6665921	1	157548995	T	C	0.085	0.9851	-0.51025	0.040556	7.3e-37	0.0818712	0.210038
FCRL5	FCRL5_1_157390595_157873121	cis	chr1:157544301:C:T	1	chr1:157547918:C:T	rs12039997	1	157547918	T	C	0.0849	0.9856	-0.51023	0.040555	7.3e-37	0.081533	0.209383
FCRL5	FCRL5_1_157390595_157873121	cis	chr1:157544301:C:T	1	chr1:157545568:A:G	rs6683511	1	157545568	G	A	0.085	0.9846	-0.51008	0.040557	7.7e-37	0.0774962	0.21958
FCRL5	FCRL5_1_157390595_157873121	cis	chr1:157544301:C:T	1	chr1:157545764:G:A	rs6694673	1	157545764	A	G	0.0849	0.9853	-0.51003	0.040556	7.8e-37	0.0761284	0.209916
FCRL5	FCRL5_1_157390595_157873121	cis	chr1:157544301:C:T	1	chr1:157548242:A:G	rs1984492	1	157548242	G	A	0.0849	0.9852	-0.51001	0.040556	7.9e-37	0.0756685	0.210197
FCRL5	FCRL5_1_157390595_157873121	cis	chr1:157544301:C:T	1	chr1:157550841:G:A	rs12732692	1	157550841	A	G	0.0834	0.9812	-0.51256	0.041097	2.8e-36	0.0150087	0.210114
FCRL5	FCRL5_1_157390595_157873121	cis	chr1:157544301:C:T	1	chr1:157566234:C:T	rs1581997	1	157566234	T	C	0.0827	0.9408	-0.51745	0.04202	2e-35	0.00144402	0.210244
FCRL5	FCRL5_1_157390595_157873121	cis	chr1:157544301:C:T	1	chr1:157551314:C:T	rs7527521	1	157551314	T	C	0.0833	0.9808	-0.51298	0.041121	2.7e-36	0.0156155	0.210056
FCRL5	FCRL5_1_157390595_157873121	cis	chr1:157552508:G:C	2	chr1:157552508:G:C	rs77405286	1	157552508	C	G	0.1013	0.9397	-0.23738	0.038087	3e-10	0.174363	0.00630771
FCRL5	FCRL5_1_157390595_157873121	cis	chr1:157544301:C:T	1	chr1:157564656:T:C	rs12727918	1	157564656	C	T	0.0827	0.941	-0.51738	0.042019	2e-35	0.00141008	0.210589
FCRL5	FCRL5_1_157390595_157873121	cis	chr1:157552508:G:C	2	chr1:157555666:G:A	rs78771659	1	157555666	A	G	0.1011	0.9079	-0.24184	0.038726	2.9e-10	0.147408	0.00630734
FCRL5	FCRL5_1_157390595_157873121	cis	chr1:157552508:G:C	2	chr1:157522764:T:A	rs59654271	1	157522764	A	T	0.101	0.9091	-0.23471	0.038648	8.8e-10	0.035774	0.00636596
FCRL5	FCRL5_1_157390595_157873121	cis	chr1:157544301:C:T	1	chr1:157552226:G:A	rs7552348	1	157552226	A	G	0.0833	0.9808	-0.51298	0.041121	2.7e-36	0.0156155	0.20996
FCRL5	FCRL5_1_157390595_157873121	cis	chr1:157552508:G:C	2	chr1:157561177:T:C	rs12564823	1	157561177	C	T	0.101	0.9076	-0.24231	0.038749	2.8e-10	0.15303	0.00630623
FCRL5	FCRL5_1_157390595_157873121	cis	chr1:157552508:G:C	2	chr1:157548877:C:T	rs12567024	1	157548877	T	C	0.09	0.9137	-0.25275	0.040827	3.9e-10	0.0495546	0.00658707
FCRL5	FCRL5_1_157390595_157873121	cis	chr1:157552508:G:C	2	chr1:157557495:G:A	rs75588747	1	157557495	A	G	0.1011	0.9079	-0.24184	0.038726	2.9e-10	0.147408	0.00631012
FCRL5	FCRL5_1_157390595_157873121	cis	chr1:157544301:C:T	1	chr1:157550812:C:G	rs12733916	1	157550812	G	C	0.0834	0.9812	-0.51256	0.041097	2.8e-36	0.0150087	0.209822
FCRL5	FCRL5_1_157390595_157873121	cis	chr1:157552508:G:C	2	chr1:157527807:C:T	rs73011545	1	157527807	T	C	0.1009	0.9437	-0.23599	0.038062	3.5e-10	0.107292	0.00633674
FCRL5	FCRL5_1_157390595_157873121	cis	chr1:157552508:G:C	2	chr1:157558329:C:CAT	rs150247518	1	157558329	CAT	C	0.1011	0.9079	-0.24184	0.038726	2.9e-10	0.147408	0.00632223
FCRL5	FCRL5_17_16847831_16998959	trans	chr17:16945436:C:T	1	chr17:16945436:C:T	rs4561508	17	16945436	T	C	0.3657	0.9996	0.2	0.023271	2.5e-18	0.170064	0.105881
FCRL5	FCRL5_17_16847831_16998959	trans	chr17:16945436:C:T	1	chr17:16951166:G:A	rs74892229	17	16951166	A	G	0.3618	0.9857	0.20092	0.023505	3.5e-18	0.11777	0.106565
FCRL5	FCRL5_17_16847831_16998959	trans	chr17:16945436:C:T	1	chr17:16945251:C:G	rs4500785	17	16945251	G	C	0.3632	0.9889	0.20114	0.023432	2.7e-18	0.155207	0.108306
FCRL5	FCRL5_17_16847831_16998959	trans	chr17:16945436:C:T	1	chr17:16948136:G:A	rs57382045	17	16948136	A	G	0.3624	0.9865	0.20073	0.023481	3.5e-18	0.119422	0.106013
FCRL5	FCRL5_17_16847831_16998959	trans	chr17:16945436:C:T	1	chr17:16941853:A:G	rs4792800	17	16941853	G	A	0.3744	0.9862	0.19645	0.023341	1.1e-17	0.0289711	0.108496
FCRL5	FCRL5_17_16847831_16998959	trans	chr17:16945436:C:T	1	chr17:16938999:A:C	rs55672385	17	16938999	C	A	0.3726	0.9749	0.19838	0.023477	7.8e-18	0.0369477	0.113309
FCRL5	FCRL5_17_16847831_16998959	trans	chr17:16945436:C:T	1	chr17:16939133:C:T	rs55701306	17	16939133	T	C	0.3717	0.9701	0.19895	0.023561	8.8e-18	0.0365314	0.059347
FCRL5	FCRL5_17_16847831_16998959	trans	chr17:16945436:C:T	1	chr17:16939677:G:A	rs34562254	17	16939677	A	G	0.3748	0.9972	0.19904	0.023172	2e-18	0.124442	0.105577
FCRL5	FCRL5_17_16847831_16998959	trans	chr17:16945436:C:T	1	chr17:16937408:G:GC	rs34547339	17	16937408	GC	G	0.3738	0.9739	0.19715	0.023504	1.4e-17	0.0227583	0.112999
FCRL5	FCRL5_17_16847831_16998959	trans	chr17:16945436:C:T	1	chr17:16937682:G:A	rs4792799	17	16937682	A	G	0.3637	0.9707	0.19873	0.023686	1.4e-17	0.0267257	0.102232
FCRL5	FCRL5_17_16847831_16998959	trans	chr17:16945436:C:T	1	chr17:16937548:G:A	rs4792798	17	16937548	A	G	0.3638	0.972	0.19854	0.023665	1.5e-17	0.0261052	0.113015
FCRL5	FCRL5_17_16847831_16998959	trans	chr17:16945436:C:T	1	chr17:16937297:C:G	rs11871721	17	16937297	G	C	0.374	0.9732	0.1974	0.023508	1.3e-17	0.0245153	0.113998
FCRL5	FCRL5_17_16847831_16998959	trans	chr17:16945436:C:T	1	chr17:16953548:A:T	rs57293260	17	16953548	T	A	0.3621	0.9852	0.19807	0.023515	1e-17	0.0403162	0.105762
FCRL5	FCRL5_17_16847831_16998959	trans	chr17:16945436:C:T	1	chr17:16953863:G:A	rs57166795	17	16953863	A	G	0.3621	0.9852	0.19807	0.023515	1e-17	0.0403162	0.106277
FCRL6	FCRL6_1_159781643_159838131	cis	chr1:159809193:T:C	1	chr1:159809193:T:C	rs12083967	1	159809193	C	T	0.2513	0.9769	-0.76549	0.025824	5.8e-174	1	0.189546
FCRL6	FCRL6_1_159781643_159838131	cis	chr1:159795459:C:T	2	chr1:159795459:C:T	rs4630124	1	159795459	T	C	0.357	0.7748	0.23539	0.026494	2e-18	0.493854	0.473363
FCRL6	FCRL6_1_159781643_159838131	cis	chr1:159795459:C:T	2	chr1:159804092:T:C	rs6662539	1	159804092	C	T	0.3847	0.9894	0.22138	0.023063	3.9e-21	0.286401	0.478818
FCRL6	FCRL6_1_159781643_159838131	cis	chr1:159795459:C:T	2	chr1:159808909:G:A	rs12042065	1	159808909	A	G	0.3639	0.9189	0.23105	0.024095	1.2e-21	0.151175	0.469084
FCRL6	FCRL6_1_159781643_159838131	cis	chr1:159795459:C:T	2	chr1:159819647:T:C	rs7532396	1	159819647	C	T	0.3456	0.8626	0.23402	0.025122	4.7e-20	0.0646512	0.451629
FCRL6	FCRL6_6_26490335_33717801	trans	chr6:31270081:T:C	1	chr6:31268902:C:T	COSV66115208	6	31268902	T	C	0.4686	1	-0.20328	0.022461	1.1e-22	0.0691391	0.369449
FCRL6	FCRL6_6_26490335_33717801	trans	chr6:31270081:T:C	1	chr6:31282200:C:T	rs9348859	6	31282200	T	C	0.548	0.9967	0.19365	0.022577	1.8e-19	0.109485	0.343471
FCRL6	FCRL6_6_26490335_33717801	trans	chr6:31270081:T:C	1	chr6:31269926:G:A	rs17886880	6	31269926	A	G	0.4247	0.8156	0.23144	0.025181	2.3e-22	0.0922885	0
FCRL6	FCRL6_6_26490335_33717801	trans	chr6:32601190:T:C	2	chr6:32601190:T:C	rs9270772	6	32601190	C	T	0.5621	0.9974	0.18945	0.022721	7.6e-19	0.122043	0.32159
FCRL6	FCRL6_6_26490335_33717801	trans	chr6:31270081:T:C	1	chr6:31270081:T:C	rs34794906	6	31270081	C	T	0.4286	0.8183	0.23697	0.025157	1.5e-23	0.717672	5.76801e-05
FCRL6	FCRL6_6_26490335_33717801	trans	chr6:32601190:T:C	2	chr6:32603389:A:G	rs680151	6	32603389	G	A	0.5738	0.9974	0.18219	0.022731	6.2e-18	0.0291413	0.360617
FCRL6	FCRL6_6_26490335_33717801	trans	chr6:32601190:T:C	2	chr6:32601187:G:T	rs9270771	6	32601187	T	G	0.5738	0.9974	0.18218	0.022731	6.2e-18	0.0290356	0.353802
FCRL6	FCRL6_6_26490335_33717801	trans	chr6:32601190:T:C	2	chr6:32601133:T:A	rs9270770	6	32601133	A	T	0.5738	0.9974	0.18218	0.022731	6.2e-18	0.0290325	0.356496
FCRL6	FCRL6_6_26490335_33717801	trans	chr6:32601190:T:C	2	chr6:32600179:T:C	rs9270728	6	32600179	C	T	0.5738	0.9974	0.18218	0.022731	6.2e-18	0.0290209	0.363047
FCRL6	FCRL6_6_26490335_33717801	trans	chr6:32601190:T:C	2	chr6:32601130:T:A	rs9270769	6	32601130	A	T	0.5738	0.9974	0.18218	0.022731	6.2e-18	0.0289844	0.356755
FCRL6	FCRL6_6_26490335_33717801	trans	chr6:32601190:T:C	2	chr6:32601213:A:G	rs9270773	6	32601213	G	A	0.5738	0.9974	0.18217	0.022731	6.2e-18	0.0289632	0.350755
FCRL6	FCRL6_6_26490335_33717801	trans	chr6:32601190:T:C	2	chr6:32599980:G:A	rs591973	6	32599980	A	G	0.5738	0.9974	0.18217	0.022731	6.3e-18	0.0288915	0.361603
FCRL6	FCRL6_6_26490335_33717801	trans	chr6:32601190:T:C	2	chr6:32601397:C:T	rs9270787	6	32601397	T	C	0.5694	0.9757	0.18333	0.022915	1.1e-17	0.0285125	0.201159
FCRL6	FCRL6_6_26490335_33717801	trans	chr6:32601190:T:C	2	chr6:32601342:A:G	rs9270782	6	32601342	G	A	0.5709	0.9815	0.18314	0.02289	8.1e-18	0.0281453	0.389427
FCRL6	FCRL6_6_26490335_33717801	trans	chr6:32601190:T:C	2	chr6:32606528:G:A	rs616187	6	32606528	A	G	0.5726	0.9972	0.1819	0.022693	5.5e-18	0.0269118	0.373013
FCRL6	FCRL6_6_26490335_33717801	trans	chr6:32601190:T:C	2	chr6:32601638:G:A	rs9270803	6	32601638	A	G	0.574	0.9956	0.18206	0.022746	6.8e-18	0.0267461	0.376681
FCRL6	FCRL6_6_26490335_33717801	trans	chr6:32601190:T:C	2	chr6:32608669:C:T	rs646159	6	32608669	T	C	0.5724	0.9974	0.18204	0.02269	5.5e-18	0.0258485	0.360169
FCRL6	FCRL6_6_26490335_33717801	trans	chr6:32601190:T:C	2	chr6:32606413:A:G	rs615698	6	32606413	G	A	0.5724	0.9974	0.18203	0.022691	5.5e-18	0.025684	0.361364
FCRL6	FCRL6_6_26490335_33717801	trans	chr6:32601190:T:C	2	chr6:32606427:G:A	rs615719	6	32606427	A	G	0.5724	0.9974	0.18204	0.022691	5.5e-18	0.0256829	0.361348
FCRL6	FCRL6_6_26490335_33717801	trans	chr6:32601190:T:C	2	chr6:32607716:C:G	rs486912	6	32607716	G	C	0.5724	0.9974	0.18203	0.02269	5.5e-18	0.0256772	0.361109
FCRL6	FCRL6_6_26490335_33717801	trans	chr6:32601190:T:C	2	chr6:32607969:G:T	rs3021303	6	32607969	T	G	0.5724	0.9974	0.18203	0.02269	5.5e-18	0.0256723	0.360955
FCRL6	FCRL6_6_26490335_33717801	trans	chr6:32601190:T:C	2	chr6:32607614:G:C	rs2858866	6	32607614	C	G	0.5724	0.9974	0.18205	0.02269	5.3e-18	0.0256449	0.360799
FCRL6	FCRL6_6_26490335_33717801	trans	chr6:32601190:T:C	2	chr6:32606164:A:G	rs614437	6	32606164	G	A	0.5727	0.997	0.18212	0.022708	5.6e-18	0.0253728	0.361841
FCRL6	FCRL6_6_26490335_33717801	trans	chr6:32601190:T:C	2	chr6:32600507:C:T	rs9270746	6	32600507	T	C	0.5651	0.9628	0.18398	0.023058	9.3e-18	0.0252522	0.241615
FCRL6	FCRL6_6_26490335_33717801	trans	chr6:32601190:T:C	2	chr6:32606959:G:A	rs618095	6	32606959	A	G	0.5699	0.9867	0.18268	0.022782	6.2e-18	0.0244839	0.217646
FCRL6	FCRL6_6_26490335_33717801	trans	chr6:32601190:T:C	2	chr6:32606394:G:C	rs615672	6	32606394	C	G	0.573	1	0.1815	0.02267	6.2e-18	0.0232177	0.361184
FCRL6	FCRL6_6_26490335_33717801	trans	chr6:32601190:T:C	2	chr6:32607548:A:G	rs2858867	6	32607548	G	A	0.573	1	0.1815	0.022669	6.2e-18	0.023216	0.36046
FCRL6	FCRL6_6_26490335_33717801	trans	chr6:32601190:T:C	2	chr6:32605948:A:ATTTC	rs138477983	6	32605948	ATTTC	A	0.5714	0.9903	0.18224	0.022761	8.6e-18	0.0230126	0.250125
FCRL6	FCRL6_6_26490335_33717801	trans	chr6:32601190:T:C	2	chr6:32606887:GAC:G	rs9279797	6	32606887	G	GAC	0.5704	0.9893	0.18203	0.022751	6.1e-18	0.0220036	0.311214
FCRL6	FCRL6_6_26490335_33717801	trans	chr6:32601190:T:C	2	chr6:32600487:G:A	rs9270745	6	32600487	A	G	0.5666	0.968	0.18322	0.023004	1e-17	0.0213133	0.285427
FCRL6	FCRL6_6_26490335_33717801	trans	chr6:32601190:T:C	2	chr6:32608337:A:C	rs481245	6	32608337	C	A	0.5725	0.9998	0.18098	0.022664	7.4e-18	0.0189357	0.36125
FCRL6	FCRL6_6_26490335_33717801	trans	chr6:32601190:T:C	2	chr6:32602243:C:T	rs796986244	6	32602243	T	C	0.5816	0.9748	0.17892	0.023059	1.5e-16	0.0081576	NA
FCRL6	FCRL6_6_26490335_33717801	trans	chr6:32601190:T:C	2	chr6:32603170:T:TG	rs9281920	6	32603170	TG	T	0.5878	0.9972	0.17668	0.022842	1.8e-16	0.00748093	0.425073
FCRL6	FCRL6_6_26490335_33717801	trans	chr6:32601190:T:C	2	chr6:32603202:G:A	rs9270861	6	32603202	A	G	0.5878	0.9973	0.17656	0.022839	1.8e-16	0.0072525	0.408381
FCRL6	FCRL6_6_26490335_33717801	trans	chr6:32601190:T:C	2	chr6:32603182:C:T	rs679243	6	32603182	T	C	0.5878	0.9973	0.17656	0.022838	1.8e-16	0.00725137	0.42494
FCRL6	FCRL6_6_26490335_33717801	trans	chr6:32601190:T:C	2	chr6:32603204:T:C	rs9270862	6	32603204	C	T	0.5878	0.9973	0.17656	0.022839	1.8e-16	0.00724489	0.408398
FCRL6	FCRL6_6_26490335_33717801	trans	chr6:32601190:T:C	2	chr6:32603205:G:A	rs9270863	6	32603205	A	G	0.5878	0.9973	0.17656	0.022839	1.8e-16	0.00724145	0.408299
FCRL6	FCRL6_6_26490335_33717801	trans	chr6:32601190:T:C	2	chr6:32602484:AG:A	rs66843165	6	32602484	A	AG	0.5878	0.9972	0.17655	0.022839	1.8e-16	0.00722315	0.42516
FCRL6	FCRL6_6_26490335_33717801	trans	chr6:32601190:T:C	2	chr6:32602015:T:C	rs476602	6	32602015	C	T	0.5878	0.9974	0.17655	0.022839	1.8e-16	0.00722283	0.428875
FCRL6	FCRL6_6_26490335_33717801	trans	chr6:32601190:T:C	2	chr6:32603321:A:G	rs680061	6	32603321	G	A	0.5878	0.9973	0.17655	0.022839	1.8e-16	0.00721768	0.42283
FCRL6	FCRL6_6_26490335_33717801	trans	chr6:32601190:T:C	2	chr6:32601945:G:T	rs476775	6	32601945	T	G	0.5878	0.9973	0.17655	0.022839	1.8e-16	0.0072175	0.425262
FCRL6	FCRL6_6_26490335_33717801	trans	chr6:32601190:T:C	2	chr6:32601786:C:T	rs9270806	6	32601786	T	C	0.5878	0.9974	0.17655	0.022838	1.8e-16	0.00721703	0.424534
FCRL6	FCRL6_6_26490335_33717801	trans	chr6:32601190:T:C	2	chr6:32601795:G:A	rs9270807	6	32601795	A	G	0.5878	0.9974	0.17655	0.022838	1.8e-16	0.00721703	0.42468
FCRL6	FCRL6_6_26490335_33717801	trans	chr6:32601190:T:C	2	chr6:32603378:T:C	rs9270869	6	32603378	C	T	0.5877	0.9971	0.1765	0.022845	1.9e-16	0.00708983	0.266958
FCRL6	FCRL6_6_26490335_33717801	trans	chr6:32601190:T:C	2	chr6:32603383:A:G	rs9270871	6	32603383	G	A	0.5878	0.9971	0.17635	0.022842	2e-16	0.00677506	0.267353
FCRL6	FCRL6_6_26490335_33717801	trans	chr6:32601190:T:C	2	chr6:32607010:G:A	rs628754	6	32607010	A	G	0.5834	0.9843	0.1773	0.022905	1.7e-16	0.00625639	0.341605
FCRL6	FCRL6_6_26490335_33717801	trans	chr6:32601190:T:C	2	chr6:32592964:T:C	rs9270560	6	32592964	C	T	0.7243	0.9954	0.18762	0.02488	1.2e-15	0.00601175	0.432165
FCRL6	FCRL6_6_26490335_33717801	trans	chr6:32601190:T:C	2	chr6:32603537:T:A	rs9270876	6	32603537	A	T	0.5817	0.9743	0.17718	0.02303	2.3e-16	0.0058503	0.421637
FCRL6	FCRL6_6_26490335_33717801	trans	chr6:32601190:T:C	2	chr6:32603541:A:G	rs9270877	6	32603541	G	A	0.5817	0.9743	0.17718	0.02303	2.3e-16	0.0058503	0.420738
FCRL6	FCRL6_6_26490335_33717801	trans	chr6:32601190:T:C	2	chr6:32603543:G:A	rs9270878	6	32603543	A	G	0.5817	0.9743	0.17718	0.02303	2.3e-16	0.0058503	0.420453
FCRL6	FCRL6_6_26490335_33717801	trans	chr6:32601190:T:C	2	chr6:32604095:A:G	rs9270894	6	32604095	G	A	0.5836	0.9821	0.17695	0.022957	2e-16	0.00581923	0.422644
FCRL6	FCRL6_6_26490335_33717801	trans	chr6:32601190:T:C	2	chr6:32603957:T:G	rs9270884	6	32603957	G	T	0.5848	0.9857	0.17626	0.022933	2.7e-16	0.00537928	0.423099
FCRL6	FCRL6_6_26490335_33717801	trans	chr6:32601190:T:C	2	chr6:32519872:C:A	rs80011953	6	32519872	A	C	0.5747	0.5719	0.21545	0.029315	3.6e-14	0.00485873	0.310058
FCRL6	FCRL6_6_26490335_33717801	trans	chr6:32601190:T:C	2	chr6:32602575:G:A	rs2516050	6	32602575	A	G	0.5844	0.9826	0.17589	0.022972	2.9e-16	0.00463445	0.425154
FCRL6	FCRL6_6_26490335_33717801	trans	chr6:32601190:T:C	2	chr6:32501606:G:A	rs80216275	6	32501606	A	G	0.4311	0.5919	0.21552	0.029089	3.1e-14	0.00453154	0.401993
FCRL6	FCRL6_6_26490335_33717801	trans	chr6:31240833:G:T	3	chr6:31240833:G:T	rs3132496	6	31240833	T	G	0.6041	0.9987	0.13856	0.022332	2.1e-10	0.0392124	0.434234
FCRL6	FCRL6_6_26490335_33717801	trans	chr6:31240833:G:T	3	chr6:31247228:T:C	rs2394903	6	31247228	C	T	0.5844	0.9981	0.14718	0.022211	3.3e-12	0.0342733	0.442404
FCRL6	FCRL6_6_26490335_33717801	trans	chr6:31240833:G:T	3	chr6:31247229:G:A	rs3130410	6	31247229	A	G	0.5844	0.9981	0.14718	0.022211	3.3e-12	0.0342733	0.442384
FCRL6	FCRL6_6_26490335_33717801	trans	chr6:31240833:G:T	3	chr6:31243659:T:C	rs3130697	6	31243659	C	T	0.5844	0.9989	0.14578	0.022212	5.7e-12	0.0246122	0.441316
FCRL6	FCRL6_6_26490335_33717801	trans	chr6:31240833:G:T	3	chr6:31247554:T:C	rs2894188	6	31247554	C	T	0.6667	0.9981	0.15694	0.023226	3.2e-12	0.0195414	0.413712
FCRL6	FCRL6_6_26490335_33717801	trans	chr6:31240833:G:T	3	chr6:31246875:A:G	rs3130538	6	31246875	G	A	0.5828	0.9981	0.14483	0.022231	9.9e-12	0.0186095	0.441221
FCRL6	FCRL6_6_26490335_33717801	trans	chr6:31240833:G:T	3	chr6:31243019:A:G	rs3130537	6	31243019	G	A	0.5841	0.998	0.14473	0.022217	7e-12	0.0183712	0.441357
FCRL6	FCRL6_6_26490335_33717801	trans	chr6:31240833:G:T	3	chr6:31248485:G:A	rs3130412	6	31248485	A	G	0.5832	0.9987	0.14475	0.022226	9.9e-12	0.0181195	0.440997
FCRL6	FCRL6_6_26490335_33717801	trans	chr6:31240833:G:T	3	chr6:31248730:A:C	rs2394905	6	31248730	C	A	0.5834	0.9991	0.1447	0.022219	9.6e-12	0.0179387	0.44137
FCRL6	FCRL6_6_26490335_33717801	trans	chr6:31240833:G:T	3	chr6:31250038:A:C	rs2894189	6	31250038	C	A	0.5832	0.9987	0.14464	0.022222	9.8e-12	0.0177118	0.442452
FCRL6	FCRL6_6_26490335_33717801	trans	chr6:31240833:G:T	3	chr6:31250196:C:T	rs2394908	6	31250196	T	C	0.5832	0.9987	0.14464	0.022222	9.8e-12	0.0177118	0.441144
FCRL6	FCRL6_6_26490335_33717801	trans	chr6:31240833:G:T	3	chr6:31249964:T:C	rs3130419	6	31249964	C	T	0.5834	0.9993	0.1446	0.022218	9.9e-12	0.0175801	0.44199
FCRL6	FCRL6_6_26490335_33717801	trans	chr6:31240833:G:T	3	chr6:31250431:A:G	rs3130423	6	31250431	G	A	0.5834	0.9993	0.1446	0.022218	9.9e-12	0.0175801	0.441415
FCRL6	FCRL6_6_26490335_33717801	trans	chr6:31240833:G:T	3	chr6:31250550:T:C	rs3130425	6	31250550	C	T	0.5835	1	0.14452	0.02221	9.9e-12	0.0173419	0.441288
FCRL6	FCRL6_6_26490335_33717801	trans	chr6:31240833:G:T	3	chr6:31251207:A:G	rs3130427	6	31251207	G	A	0.5835	1	0.14452	0.02221	9.9e-12	0.0173175	0.441272
FCRL6	FCRL6_6_26490335_33717801	trans	chr6:31240833:G:T	3	chr6:31242800:T:C	rs3134765	6	31242800	C	T	0.5838	0.9985	0.14437	0.022239	1.1e-11	0.0161608	0.441369
FCRL6	FCRL6_6_26490335_33717801	trans	chr6:31240833:G:T	3	chr6:31246576:T:G	rs2394901	6	31246576	G	T	0.6665	0.9983	0.15572	0.023227	5.2e-12	0.015173	0.412849
FCRL6	FCRL6_6_26490335_33717801	trans	chr6:31240833:G:T	3	chr6:31246895:G:GAGAA	rs9281283	6	31246895	GAGAA	G	0.6664	0.9967	0.15585	0.023246	6.2e-12	0.0151539	0.41423
FCRL6	FCRL6_6_26490335_33717801	trans	chr6:31240833:G:T	3	chr6:31247779:T:C	rs3095242	6	31247779	C	T	0.6665	0.9984	0.15567	0.023224	5.3e-12	0.0150764	0.413551
FCRL6	FCRL6_6_26490335_33717801	trans	chr6:31240833:G:T	3	chr6:31249141:T:A	rs3130416	6	31249141	A	T	0.6665	0.9988	0.15549	0.023231	5.4e-12	0.0146055	0.413175
FCRL6	FCRL6_6_26490335_33717801	trans	chr6:31240833:G:T	3	chr6:31249626:T:C	rs3130418	6	31249626	C	T	0.6663	0.9981	0.15549	0.023232	5.6e-12	0.0144373	0.413529
FCRL6	FCRL6_6_26490335_33717801	trans	chr6:31240833:G:T	3	chr6:31246799:T:C	rs3095244	6	31246799	C	T	0.666	0.9974	0.15542	0.023233	5.9e-12	0.0143318	0.413966
FCRL6	FCRL6_6_26490335_33717801	trans	chr6:31240833:G:T	3	chr6:31246806:A:G	rs3134757	6	31246806	G	A	0.666	0.9974	0.1554	0.023233	5.9e-12	0.0143025	0.414154
FCRL6	FCRL6_6_26490335_33717801	trans	chr6:31240833:G:T	3	chr6:31242170:A:T	rs3130535	6	31242170	T	A	0.6666	0.9989	0.15553	0.023227	5.4e-12	0.0142765	0.413436
FCRL6	FCRL6_6_26490335_33717801	trans	chr6:31240833:G:T	3	chr6:31251565:A:G	rs3130431	6	31251565	G	A	0.6662	0.997	0.15562	0.023238	5.3e-12	0.0142547	0.413456
FCRL6	FCRL6_6_26490335_33717801	trans	chr6:31240833:G:T	3	chr6:31248275:G:A	rs3130411	6	31248275	A	G	0.6666	0.9987	0.15549	0.023229	5.4e-12	0.0141251	0.413529
FCRL6	FCRL6_6_26490335_33717801	trans	chr6:31240833:G:T	3	chr6:31248531:G:A	rs3130413	6	31248531	A	G	0.6664	0.9981	0.15546	0.023235	5.7e-12	0.014103	0.413703
FCRL6	FCRL6_6_26490335_33717801	trans	chr6:31240833:G:T	3	chr6:31247858:A:C	rs3095241	6	31247858	C	A	0.6666	0.9988	0.15545	0.023227	5.5e-12	0.014073	0.413663
FCRL6	FCRL6_6_26490335_33717801	trans	chr6:31240833:G:T	3	chr6:31242685:T:C	rs3134766	6	31242685	C	T	0.6666	0.999	0.15545	0.023226	5.5e-12	0.0140639	0.413482
FCRL6	FCRL6_6_26490335_33717801	trans	chr6:31240833:G:T	3	chr6:31248781:A:T	rs2394906	6	31248781	T	A	0.6666	0.9988	0.15544	0.023227	5.5e-12	0.0140422	0.413713
FCRL6	FCRL6_6_26490335_33717801	trans	chr6:31240833:G:T	3	chr6:31242755:A:G	rs3130536	6	31242755	G	A	0.6668	1	0.15541	0.023218	5.4e-12	0.0140411	0.413834
FCRL6	FCRL6_6_26490335_33717801	trans	chr6:31240833:G:T	3	chr6:31250600:GAA:G	rs9279053	6	31250600	G	GAA	0.6665	0.9986	0.15544	0.023229	5.6e-12	0.0139832	0.413989
FCRL6	FCRL6_6_26490335_33717801	trans	chr6:31240833:G:T	3	chr6:31245834:C:G	rs2394900	6	31245834	G	C	0.6665	0.9983	0.1554	0.023231	5.7e-12	0.0139746	0.412663
FCRL6	FCRL6_6_26490335_33717801	trans	chr6:31240833:G:T	3	chr6:31245842:G:GC	rs9281282	6	31245842	GC	G	0.6665	0.9983	0.1554	0.023231	5.7e-12	0.0139746	0.412134
FCRL6	FCRL6_6_26490335_33717801	trans	chr6:31240833:G:T	3	chr6:31250310:A:G	rs3134750	6	31250310	G	A	0.6665	0.9987	0.15542	0.023228	5.5e-12	0.0139696	0.413629
FCRL6	FCRL6_6_26490335_33717801	trans	chr6:31240833:G:T	3	chr6:31242914:A:G	rs3132494	6	31242914	G	A	0.583	0.9981	0.14372	0.022224	1.2e-11	0.0136485	0.440625
FCRL6	FCRL6_6_26490335_33717801	trans	chr6:31240833:G:T	3	chr6:31242439:T:C	.	6	31242439	C	T	0.333	1	-0.15518	0.023228	6.1e-12	0.0133631	0.381787
FCRL6	FCRL6_6_26490335_33717801	trans	chr6:31240833:G:T	3	chr6:31242062:G:A	rs3130406	6	31242062	A	G	0.667	0.9975	0.1553	0.023247	6.3e-12	0.0132846	0.412558
FCRL6	FCRL6_6_26490335_33717801	trans	chr6:31240833:G:T	3	chr6:31243316:AT:A	rs35630164	6	31243316	A	AT	0.5844	0.9986	0.14277	0.022219	2.1e-11	0.0131925	0.425685
FCRL6	FCRL6_6_26490335_33717801	trans	chr6:31240833:G:T	3	chr6:31242954:G:C	rs3134764	6	31242954	C	G	0.6663	0.998	0.15421	0.023226	7e-12	0.0103163	0.412787
FCRL6	FCRL6_6_26490335_33717801	trans	chr6:31240833:G:T	3	chr6:31241511:T:C	rs3095248	6	31241511	C	T	0.646	0.9989	0.15996	0.022922	2.4e-13	0.00595993	0.420987
FCRL6	FCRL6_6_26490335_33717801	trans	chr6:31240833:G:T	3	chr6:31241733:C:T	rs3130712	6	31241733	T	C	0.6463	0.9974	0.1598	0.02294	2.8e-13	0.00560861	0.420881
FCRL6	FCRL6_6_26490335_33717801	trans	chr6:31240833:G:T	3	chr6:31242997:A:C	rs3134763	6	31242997	C	A	0.6456	0.998	0.15868	0.022922	3.1e-13	0.00437908	0.420541
FCRL6	FCRL6_6_26490335_33717801	trans	chr6:31240833:G:T	3	chr6:31249762:C:G	rs3134752	6	31249762	G	C	0.6448	0.9991	0.15836	0.022915	4.7e-13	0.00408264	0.429158
FCRL6	FCRL6_6_26490335_33717801	trans	chr6:31240833:G:T	3	chr6:31251403:A:C	rs3130430	6	31251403	C	A	0.6448	0.9989	0.15833	0.022917	4.8e-13	0.00406466	0.42509
FCRL6	FCRL6_6_26490335_33717801	trans	chr6:31240833:G:T	3	chr6:31261396:C:T	rs9264387	6	31261396	T	C	0.8212	0.8974	0.23806	0.029996	1.9e-17	0.00379842	0.229714
FCRL6	FCRL6_6_26490335_33717801	trans	chr6:31240833:G:T	3	chr6:31261505:T:A	rs9264394	6	31261505	A	T	0.8209	0.8962	0.23804	0.030004	1.9e-17	0.00377944	0.243474
FCRL6	FCRL6_6_26490335_33717801	trans	chr6:31240833:G:T	3	chr6:31280901:T:C	rs9264759	6	31280901	C	T	0.7488	0.9968	0.17753	0.025253	9.5e-13	0.00343167	0.209835
FCRL6	FCRL6_6_26490335_33717801	trans	chr6:31240833:G:T	3	chr6:31274374:C:T	rs2844620	6	31274374	T	C	0.7442	0.998	0.19407	0.024917	5.4e-16	0.00335116	0.428326
FCRL6	FCRL6_6_26490335_33717801	trans	chr6:31240833:G:T	3	chr6:31259473:C:T	rs9264328	6	31259473	T	C	0.8194	0.8941	0.2363	0.029919	4.5e-17	0.00291731	0.220298
FCRL6	FCRL6_6_26490335_33717801	trans	chr6:31240833:G:T	3	chr6:31272044:G:T	rs2308527	6	31272044	T	G	0.7398	0.8726	0.23439	0.026767	5.1e-20	0.00263789	0.349099
FCRL6	FCRL6_6_26490335_33717801	trans	chr6:31240833:G:T	3	chr6:31259365:G:T	rs9264323	6	31259365	T	G	0.8162	0.8878	0.23633	0.029795	3.3e-17	0.00260709	0.220668
FCRL6	FCRL6_6_26490335_33717801	trans	chr6:31240833:G:T	3	chr6:31259369:T:C	rs9264324	6	31259369	C	T	0.8162	0.8878	0.23633	0.029795	3.3e-17	0.00260709	0.221002
FCRL6	FCRL6_6_26490335_33717801	trans	chr6:31240833:G:T	3	chr6:31259374:C:T	rs9264325	6	31259374	T	C	0.8162	0.8878	0.23633	0.029795	3.3e-17	0.00260709	0.220964
FCRL6	FCRL6_6_26490335_33717801	trans	chr6:31240833:G:T	3	chr6:31261414:G:C	rs9264389	6	31261414	C	G	0.82	0.8978	0.23381	0.029899	7.1e-17	0.0021404	0.216522
FCRL6	FCRL6_6_26490335_33717801	trans	chr6:31240833:G:T	3	chr6:31261419:T:C	rs9264390	6	31261419	C	T	0.82	0.8978	0.23381	0.029899	7.1e-17	0.0021404	0.216482
FCRL6	FCRL6_6_26490335_33717801	trans	chr6:31240833:G:T	3	chr6:31261497:T:C	rs9264392	6	31261497	C	T	0.8198	0.8968	0.23381	0.029907	6.9e-17	0.00214036	0.255376
FCRL6	FCRL6_6_26490335_33717801	trans	chr6:31240833:G:T	3	chr6:31267725:T:A	rs9264572	6	31267725	A	T	0.8176	0.9942	0.23702	0.028516	2.1e-18	0.00211525	0.256368
FCRL6	FCRL6_6_26490335_33717801	trans	chr6:31240833:G:T	3	chr6:31267723:A:C	rs9264571	6	31267723	C	A	0.8176	0.9941	0.237	0.028516	2.1e-18	0.00210984	0.239168
FCRL6	FCRL6_6_26490335_33717801	trans	chr6:31240833:G:T	3	chr6:31296805:C:T	rs2524137	6	31296805	T	C	0.7845	0.9945	0.20552	0.026662	5.4e-16	0.00194145	0.289536
FCRL6	FCRL6_6_26490335_33717801	trans	chr6:31240833:G:T	3	chr6:31280657:A:G	rs9264758	6	31280657	G	A	0.7994	0.9954	0.21921	0.027431	1e-16	0.00190319	0.197858
FCRL6	FCRL6_6_26490335_33717801	trans	chr6:31240833:G:T	3	chr6:31272233:G:GAGA	rs10657191	6	31272233	GAGA	G	0.817	0.976	0.23	0.028834	7.6e-18	0.00188828	0.484536
FCRL6	FCRL6_6_26490335_33717801	trans	chr6:31240833:G:T	3	chr6:31272516:C:T	rs2524091	6	31272516	T	C	0.8232	0.9946	0.22918	0.028856	2.5e-17	0.00169268	0.326335
FCRL6	FCRL6_6_26490335_33717801	trans	chr6:31240833:G:T	3	chr6:31272403:A:C	rs2524093	6	31272403	C	A	0.8236	0.9985	0.22904	0.02884	2.4e-17	0.00168853	0.325787
FCRL6	FCRL6_6_26490335_33717801	trans	chr6:31240833:G:T	3	chr6:31272439:A:C	rs2524092	6	31272439	C	A	0.8236	0.9985	0.22902	0.02884	2.4e-17	0.00168278	0.325753
FCRL6	FCRL6_6_26490335_33717801	trans	chr6:31240833:G:T	3	chr6:31254160:C:T	rs9264222	6	31254160	T	C	0.808	0.9167	0.22438	0.02886	8.8e-17	0.00167924	0.274182
FCRL6	FCRL6_6_26490335_33717801	trans	chr6:31240833:G:T	3	chr6:31268746:A:G	rs9264586	6	31268746	G	A	0.8231	0.9946	0.22946	0.028862	2.2e-17	0.0016631	0.328731
FCRL6	FCRL6_6_26490335_33717801	trans	chr6:31240833:G:T	3	chr6:31268747:A:G	rs9264587	6	31268747	G	A	0.8231	0.9947	0.22946	0.028862	2.2e-17	0.0016631	0.328552
FCRL6	FCRL6_6_26490335_33717801	trans	chr6:31240833:G:T	3	chr6:31268539:G:T	rs2524098	6	31268539	T	G	0.8232	0.9949	0.22926	0.028869	2.5e-17	0.00160523	0.325931
FCRL6	FCRL6_6_26490335_33717801	trans	chr6:31240833:G:T	3	chr6:31268039:A:G	rs9264582	6	31268039	G	A	0.8238	0.9941	0.22942	0.028914	3.5e-17	0.00157924	0.208175
FCRL6	FCRL6_6_26490335_33717801	trans	chr6:31240833:G:T	3	chr6:31266548:CCCACCCCACCCACT:C	rs56069448	6	31266548	C	CCCACCCCACCCACT	0.8262	0.9803	0.22943	0.029242	1.3e-16	0.00155844	0.381222
FCRL6	FCRL6_6_26490335_33717801	trans	chr6:31240833:G:T	3	chr6:31255121:T:C	rs9264248	6	31255121	C	T	0.8142	0.9336	0.22562	0.029042	1.5e-16	0.00153067	0.211908
FCRL6	FCRL6_6_26490335_33717801	trans	chr6:31240833:G:T	3	chr6:31272530:TACCTC:T	rs58034696	6	31272530	T	TACCTC	0.8225	0.9923	0.22806	0.02885	2.8e-17	0.00150606	0.326052
FCRL6	FCRL6_6_26490335_33717801	trans	chr6:31240833:G:T	3	chr6:31261952:C:CAGG	rs147219155	6	31261952	CAGG	C	0.8171	0.9412	0.22651	0.029086	1.3e-16	0.00144928	0.215797
FCRL6	FCRL6_6_26490335_33717801	trans	chr6:31240833:G:T	3	chr6:31268562:T:C	rs2524097	6	31268562	C	T	0.8231	0.9946	0.22855	0.028869	3e-17	0.00142168	0.32579
FCRL6	FCRL6_6_26490335_33717801	trans	chr6:31240833:G:T	3	chr6:31262359:T:C	rs2394949	6	31262359	C	T	0.8161	0.9949	0.23318	0.028401	7e-18	0.00141792	0.264631
FCRL6	FCRL6_6_26490335_33717801	trans	chr6:31240833:G:T	3	chr6:31289734:A:C	rs2853928	6	31289734	C	A	0.8455	0.9986	0.23059	0.030568	2.9e-15	0.0014153	0.261941
FCRL6	FCRL6_6_26490335_33717801	trans	chr6:31240833:G:T	3	chr6:31272025:C:G	rs1050451	6	31272025	G	C	0.7822	0.8547	0.23271	0.028836	8.6e-18	0.00139721	0.376401
FCRL6	FCRL6_6_26490335_33717801	trans	chr6:31240833:G:T	3	chr6:31254774:C:T	rs9264241	6	31254774	T	C	0.8175	0.9427	0.22558	0.029094	1.4e-16	0.00133884	0.211898
FCRL6	FCRL6_6_26490335_33717801	trans	chr6:31240833:G:T	3	chr6:31281419:A:C	rs9264763	6	31281419	C	A	0.8466	0.994	0.23004	0.030718	4.4e-15	0.00131463	0.146543
FCRL6	FCRL6_6_26490335_33717801	trans	chr6:31240833:G:T	3	chr6:31281355:A:T	rs9264761	6	31281355	T	A	0.8466	0.994	0.23003	0.030717	4.4e-15	0.00131429	0.146786
FCRL6	FCRL6_6_26490335_33717801	trans	chr6:31240833:G:T	3	chr6:31278926:G:A	rs7381988	6	31278926	A	G	0.8367	1	0.22675	0.029918	2.4e-15	0.00129001	0.164221
FCRL6	FCRL6_6_26490335_33717801	trans	chr6:31240833:G:T	3	chr6:31296356:G:C	rs2524139	6	31296356	C	G	0.8456	0.9976	0.22971	0.030575	3.8e-15	0.00119468	0.262009
FCRL6	FCRL6_6_26490335_33717801	trans	chr6:31240833:G:T	3	chr6:31295733:T:C	rs2524143	6	31295733	C	T	0.8456	0.9976	0.22971	0.030575	3.8e-15	0.00119408	0.261702
FCRL6	FCRL6_6_26490335_33717801	trans	chr6:31240833:G:T	3	chr6:31295745:C:G	rs2524142	6	31295745	G	C	0.8456	0.9976	0.22971	0.030575	3.8e-15	0.00119408	0.262197
FCRL6	FCRL6_6_26490335_33717801	trans	chr6:31240833:G:T	3	chr6:31254154:A:C	rs9264221	6	31254154	C	A	0.8181	0.9446	0.22509	0.029106	1.5e-16	0.00119024	0.212093
FCRL6	FCRL6_6_26490335_33717801	trans	chr6:31240833:G:T	3	chr6:31260327:A:G	rs9264352	6	31260327	G	A	0.8178	0.9581	0.2186	0.028805	7.6e-16	0.0011862	0.211045
FCRL6	FCRL6_6_26490335_33717801	trans	chr6:31240833:G:T	3	chr6:31266730:T:C	rs9264534	6	31266730	C	T	0.8294	0.9917	0.22795	0.029274	1.1e-16	0.00118553	0.208479
FCRL6	FCRL6_6_26490335_33717801	trans	chr6:31240833:G:T	3	chr6:31274446:C:G	rs2844619	6	31274446	G	C	0.8164	0.9983	0.23289	0.02841	7e-18	0.00116675	0.378941
FCRL6	FCRL6_6_26490335_33717801	trans	chr6:31240833:G:T	3	chr6:31267350:T:C	rs9264559	6	31267350	C	T	0.83	0.9944	0.22697	0.029278	1.4e-16	0.00107222	0.208424
FCRL6	FCRL6_6_26490335_33717801	trans	chr6:31240833:G:T	3	chr6:31267362:T:C	rs9264560	6	31267362	C	T	0.83	0.9944	0.22697	0.029278	1.4e-16	0.00107222	0.208424
FCRL6	FCRL6_6_26490335_33717801	trans	chr6:31240833:G:T	3	chr6:31267175:G:C	rs9264557	6	31267175	C	G	0.83	0.9943	0.22696	0.029278	1.4e-16	0.00107099	0.208658
FCRL6	FCRL6_6_26490335_33717801	trans	chr6:31240833:G:T	3	chr6:31267499:C:T	rs6929779	6	31267499	T	C	0.83	0.9944	0.22696	0.029278	1.4e-16	0.00107072	0.208494
FCRL6	FCRL6_6_26490335_33717801	trans	chr6:31240833:G:T	3	chr6:31263353:A:C	rs9264447	6	31263353	C	A	0.8299	0.9947	0.22689	0.029278	1.5e-16	0.00106945	0.208416
FCRL6	FCRL6_6_26490335_33717801	trans	chr6:31240833:G:T	3	chr6:31267074:C:G	rs9264553	6	31267074	G	C	0.83	0.9944	0.22688	0.029278	1.4e-16	0.00105933	0.208504
FCRL6	FCRL6_6_26490335_33717801	trans	chr6:31240833:G:T	3	chr6:31267171:C:A	rs9264556	6	31267171	A	C	0.83	0.9944	0.22688	0.029278	1.4e-16	0.00105927	0.20867
FCRL6	FCRL6_6_26490335_33717801	trans	chr6:31240833:G:T	3	chr6:31266994:A:G	rs9264548	6	31266994	G	A	0.83	0.9945	0.22688	0.029278	1.4e-16	0.00105921	0.20843
FCRL6	FCRL6_6_26490335_33717801	trans	chr6:31240833:G:T	3	chr6:31267059:C:G	rs9264552	6	31267059	G	C	0.83	0.9945	0.22688	0.029278	1.4e-16	0.00105901	0.208434
FCRL6	FCRL6_6_26490335_33717801	trans	chr6:31240833:G:T	3	chr6:31267078:T:C	rs9264554	6	31267078	C	T	0.83	0.9945	0.22688	0.029278	1.4e-16	0.00105901	0.208365
FCRL6	FCRL6_6_26490335_33717801	trans	chr6:31240833:G:T	3	chr6:31267644:C:T	rs9264570	6	31267644	T	C	0.8298	0.9935	0.22684	0.029291	1.7e-16	0.00105564	0.208971
FCRL6	FCRL6_6_26490335_33717801	trans	chr6:31240833:G:T	3	chr6:31266789:T:C	rs9264538	6	31266789	C	T	0.83	0.9945	0.22685	0.029278	1.5e-16	0.0010541	0.208435
FCRL6	FCRL6_6_26490335_33717801	trans	chr6:31240833:G:T	3	chr6:31266965:C:G	rs9264547	6	31266965	G	C	0.83	0.9945	0.22685	0.029278	1.5e-16	0.00105407	0.208259
FCRL6	FCRL6_6_26490335_33717801	trans	chr6:31240833:G:T	3	chr6:31266865:A:C	rs9264541	6	31266865	C	A	0.83	0.9945	0.22684	0.029277	1.5e-16	0.00105339	0.208457
FCRL6	FCRL6_6_26490335_33717801	trans	chr6:31240833:G:T	3	chr6:31266779:A:T	rs9264537	6	31266779	T	A	0.83	0.9945	0.22684	0.029278	1.5e-16	0.0010529	0.208479
FCRL6	FCRL6_6_26490335_33717801	trans	chr6:31240833:G:T	3	chr6:31267635:T:C	rs9264569	6	31267635	C	T	0.83	0.9942	0.22685	0.029283	1.4e-16	0.00104893	0.208929
FCRL6	FCRL6_6_26490335_33717801	trans	chr6:31240833:G:T	3	chr6:31262301:A:G	rs9264417	6	31262301	G	A	0.8299	0.9945	0.22676	0.029278	1.5e-16	0.00103559	0.208431
FCRL6	FCRL6_6_26490335_33717801	trans	chr6:31240833:G:T	3	chr6:31264635:T:G	rs9264482	6	31264635	G	T	0.83	0.9948	0.22673	0.029276	1.5e-16	0.00103455	0.208322
FCRL6	FCRL6_6_26490335_33717801	trans	chr6:31240833:G:T	3	chr6:31265752:T:C	rs2394958	6	31265752	C	T	0.83	0.9948	0.22671	0.029277	1.5e-16	0.00103284	0.208493
FCRL6	FCRL6_6_26490335_33717801	trans	chr6:31240833:G:T	3	chr6:31265136:C:T	rs9264502	6	31265136	T	C	0.83	0.9948	0.22672	0.029276	1.5e-16	0.00103231	0.208276
FCRL6	FCRL6_6_26490335_33717801	trans	chr6:31240833:G:T	3	chr6:31264926:A:G	rs9264494	6	31264926	G	A	0.83	0.9948	0.22671	0.029276	1.5e-16	0.00103164	0.20864
FCRL6	FCRL6_6_26490335_33717801	trans	chr6:31240833:G:T	3	chr6:31265012:A:T	rs9264498	6	31265012	T	A	0.83	0.9948	0.22671	0.029276	1.5e-16	0.00103164	0.208503
FCRL6	FCRL6_6_26490335_33717801	trans	chr6:31240833:G:T	3	chr6:31264992:G:A	rs9264497	6	31264992	A	G	0.83	0.9948	0.22671	0.029276	1.5e-16	0.0010316	0.208579
FCRL6	FCRL6_6_26490335_33717801	trans	chr6:31240833:G:T	3	chr6:31265679:C:T	rs2394956	6	31265679	T	C	0.83	0.9948	0.22671	0.029276	1.5e-16	0.00103154	0.208331
FCRL6	FCRL6_6_26490335_33717801	trans	chr6:31240833:G:T	3	chr6:31265744:T:C	rs2394957	6	31265744	C	T	0.83	0.9948	0.2267	0.029276	1.5e-16	0.00103117	0.208391
FCRL6	FCRL6_6_26490335_33717801	trans	chr6:31240833:G:T	3	chr6:31264195:A:G	rs9264474	6	31264195	G	A	0.83	0.9948	0.22671	0.029276	1.5e-16	0.00103075	0.208488
FCRL6	FCRL6_6_26490335_33717801	trans	chr6:31240833:G:T	3	chr6:31262675:C:A	rs9264428	6	31262675	A	C	0.83	0.9947	0.2267	0.029277	1.5e-16	0.00102987	0.208221
FCRL6	FCRL6_6_26490335_33717801	trans	chr6:31240833:G:T	3	chr6:31262397:T:A	rs9264420	6	31262397	A	T	0.83	0.9947	0.2267	0.029277	1.5e-16	0.00102977	0.208433
FCRL6	FCRL6_6_26490335_33717801	trans	chr6:31240833:G:T	3	chr6:31263422:C:T	rs9264451	6	31263422	T	C	0.83	0.9948	0.2267	0.029277	1.5e-16	0.00102972	0.208964
FCRL6	FCRL6_6_26490335_33717801	trans	chr6:31240833:G:T	3	chr6:31263455:G:A	rs9264452	6	31263455	A	G	0.83	0.9948	0.2267	0.029277	1.5e-16	0.00102972	0.207909
FCRL6	FCRL6_6_26490335_33717801	trans	chr6:31240833:G:T	3	chr6:31265344:T:C	rs9264505	6	31265344	C	T	0.83	0.9948	0.2267	0.029276	1.5e-16	0.00102936	0.20842
FCRL6	FCRL6_6_26490335_33717801	trans	chr6:31240833:G:T	3	chr6:31265455:A:G	rs2894201	6	31265455	G	A	0.83	0.9948	0.2267	0.029276	1.5e-16	0.00102936	0.208365
FCRL6	FCRL6_6_26490335_33717801	trans	chr6:31240833:G:T	3	chr6:31264032:T:C	rs3130445	6	31264032	C	T	0.83	0.9948	0.2267	0.029276	1.5e-16	0.00102932	0.208311
FCRL6	FCRL6_6_26490335_33717801	trans	chr6:31240833:G:T	3	chr6:31265437:T:C	rs9264508	6	31265437	C	T	0.83	0.9948	0.2267	0.029276	1.5e-16	0.0010291	0.208471
FCRL6	FCRL6_6_26490335_33717801	trans	chr6:31240833:G:T	3	chr6:31265375:A:G	rs9264507	6	31265375	G	A	0.83	0.9946	0.2267	0.029277	1.5e-16	0.00102886	0.208495
FCRL6	FCRL6_6_26490335_33717801	trans	chr6:31240833:G:T	3	chr6:31264191:G:A	rs61233306	6	31264191	A	G	0.83	0.9948	0.2267	0.029277	1.5e-16	0.00102882	0.208578
FCRL6	FCRL6_6_26490335_33717801	trans	chr6:31240833:G:T	3	chr6:31262579:G:A	rs9264427	6	31262579	A	G	0.83	0.9947	0.2267	0.029277	1.5e-16	0.00102881	0.208247
FCRL6	FCRL6_6_26490335_33717801	trans	chr6:31240833:G:T	3	chr6:31262068:C:T	rs9264411	6	31262068	T	C	0.83	0.9944	0.22671	0.02928	1.5e-16	0.00102807	0.20819
FCRL6	FCRL6_6_26490335_33717801	trans	chr6:31240833:G:T	3	chr6:31262144:G:C	rs9264412	6	31262144	C	G	0.83	0.9945	0.2267	0.029278	1.5e-16	0.00102778	0.208327
FCRL6	FCRL6_6_26490335_33717801	trans	chr6:31240833:G:T	3	chr6:31262165:T:C	rs9264414	6	31262165	C	T	0.83	0.9945	0.2267	0.029278	1.5e-16	0.00102778	0.208414
FCRL6	FCRL6_6_26490335_33717801	trans	chr6:31240833:G:T	3	chr6:31262874:G:C	rs4995901	6	31262874	C	G	0.83	0.9947	0.22669	0.029277	1.5e-16	0.00102749	0.214018
FCRL6	FCRL6_6_26490335_33717801	trans	chr6:31240833:G:T	3	chr6:31261411:C:T	rs9264388	6	31261411	T	C	0.8278	0.9566	0.22365	0.029462	1.4e-15	0.0010269	0.208357
FCRL6	FCRL6_6_26490335_33717801	trans	chr6:31240833:G:T	3	chr6:31263105:G:A	rs2394952	6	31263105	A	G	0.8306	1	0.22643	0.029254	1.5e-16	0.00102203	0.208289
FCRL6	FCRL6_6_26490335_33717801	trans	chr6:31240833:G:T	3	chr6:31264334:A:G	rs3130542	6	31264334	G	A	0.8306	1	0.22643	0.029254	1.5e-16	0.00102203	0.208382
FCRL6	FCRL6_6_26490335_33717801	trans	chr6:31240833:G:T	3	chr6:31265493:T:G	rs2894202	6	31265493	G	T	0.8306	1	0.22643	0.029254	1.5e-16	0.00102203	0.208277
FCRL6	FCRL6_6_26490335_33717801	trans	chr6:31240833:G:T	3	chr6:31265981:T:A	rs9264523	6	31265981	A	T	0.8306	1	0.22643	0.029254	1.5e-16	0.00102203	0.208246
FCRL6	FCRL6_6_26490335_33717801	trans	chr6:31240833:G:T	3	chr6:31261353:G:C	rs9264386	6	31261353	C	G	0.8221	0.9687	0.21977	0.028928	1.1e-15	0.00101277	0.20985
FCRL6	FCRL6_6_26490335_33717801	trans	chr6:31240833:G:T	3	chr6:31262982:A:G	rs2394951	6	31262982	G	A	0.83	0.9947	0.22656	0.029276	1.6e-16	0.00100782	0.208336
FCRL6	FCRL6_6_26490335_33717801	trans	chr6:31240833:G:T	3	chr6:31263941:C:A	rs4365966	6	31263941	A	C	0.83	0.9947	0.22654	0.029277	1.6e-16	0.00100294	0.208289
FCRL6	FCRL6_6_26490335_33717801	trans	chr6:31240833:G:T	3	chr6:31263911:T:C	rs9264466	6	31263911	C	T	0.83	0.9947	0.22653	0.029278	1.6e-16	0.00100175	0.208788
FCRL6	FCRL6_6_26490335_33717801	trans	chr6:31240833:G:T	3	chr6:31272469:TCTC:T	rs68169383	6	31272469	T	TCTC	0.8225	0.9985	0.22515	0.028753	8.3e-17	0.000997644	0.336137
FCRL6	FCRL6_6_26490335_33717801	trans	chr6:31240833:G:T	3	chr6:31268790:C:T	.	6	31268790	T	C	0.1773	1	-0.22508	0.028745	8.3e-17	0.000994054	0.357393
FCRL6	FCRL6_6_26490335_33717801	trans	chr6:31240833:G:T	3	chr6:31255124:C:G	rs9264249	6	31255124	G	C	0.8131	0.9342	0.22224	0.028955	3.9e-16	0.000987518	0.220482
FCRL6	FCRL6_6_26490335_33717801	trans	chr6:31240833:G:T	3	chr6:31254419:A:G	rs9264230	6	31254419	G	A	0.8177	0.9433	0.22357	0.02909	2.8e-16	0.000985963	0.211891
FCRL6	FCRL6_6_26490335_33717801	trans	chr6:31240833:G:T	3	chr6:31276244:G:A	rs2524074	6	31276244	A	G	0.8323	1	0.22807	0.029343	2.3e-16	0.000982173	0.307663
FCRL6	FCRL6_6_26490335_33717801	trans	chr6:31240833:G:T	3	chr6:31263242:A:G	rs9264440	6	31263242	G	A	0.8297	0.9939	0.22676	0.029288	1.5e-16	0.000978677	0.208588
FCRL6	FCRL6_6_26490335_33717801	trans	chr6:31240833:G:T	3	chr6:31265481:G:C	rs9264511	6	31265481	C	G	0.8299	0.9949	0.22669	0.029284	1.5e-16	0.000975991	0.208315
FCRL6	FCRL6_6_26490335_33717801	trans	chr6:31240833:G:T	3	chr6:31254617:A:G	rs75706959	6	31254617	G	A	0.8186	0.9605	0.21871	0.028824	1.1e-15	0.000975504	0.20984
FCRL6	FCRL6_6_26490335_33717801	trans	chr6:31240833:G:T	3	chr6:31264560:G:GGGAAGATGTGTGAATAATCATTTCACCAT	rs9281293	6	31264560	GGGAAGATGTGTGAATAATCATTTCACCAT	G	0.8297	0.9937	0.22678	0.02929	1.5e-16	0.000974511	0.208579
FCRL6	FCRL6_6_26490335_33717801	trans	chr6:31240833:G:T	3	chr6:31264786:C:G	rs9264489	6	31264786	G	C	0.8298	0.9942	0.22664	0.029289	1.5e-16	0.000971235	0.20836
FCRL6	FCRL6_6_26490335_33717801	trans	chr6:31240833:G:T	3	chr6:31267931:C:G	rs9264578	6	31267931	G	C	0.8227	0.994	0.2256	0.028826	1.2e-16	0.000947819	0.216859
FCRL6	FCRL6_6_26490335_33717801	trans	chr6:31240833:G:T	3	chr6:31268009:C:T	rs9264581	6	31268009	T	C	0.8227	0.9941	0.22557	0.028825	1.2e-16	0.000943448	0.216817
FCRL6	FCRL6_6_26490335_33717801	trans	chr6:31240833:G:T	3	chr6:31284619:A:C	rs2524054	6	31284619	C	A	0.8464	0.9985	0.22871	0.030693	5.9e-15	0.000937624	0.261445
FCRL6	FCRL6_6_26490335_33717801	trans	chr6:31240833:G:T	3	chr6:31254466:G:A	rs9264232	6	31254466	A	G	0.8176	0.9434	0.22324	0.029085	3e-16	0.00093036	0.228615
FCRL6	FCRL6_6_26490335_33717801	trans	chr6:31240833:G:T	3	chr6:31267597:A:G	rs9264567	6	31267597	G	A	0.8301	0.9942	0.22622	0.02929	1.6e-16	0.000904793	0.20867
FCRL6	FCRL6_6_26490335_33717801	trans	chr6:31240833:G:T	3	chr6:31267799:G:C	rs9264575	6	31267799	C	G	0.8305	0.9937	0.22678	0.029327	1.6e-16	0.000900616	0.20839
FCRL6	FCRL6_6_26490335_33717801	trans	chr6:31240833:G:T	3	chr6:31267781:A:G	rs6907910	6	31267781	G	A	0.8305	0.9935	0.22682	0.029331	1.6e-16	0.000899865	0.208411
FCRL6	FCRL6_6_26490335_33717801	trans	chr6:31240833:G:T	3	chr6:31260010:T:C	rs9264344	6	31260010	C	T	0.8177	0.9552	0.21673	0.028815	1.5e-15	0.000867813	0.219417
FCRL6	FCRL6_6_26490335_33717801	trans	chr6:31240833:G:T	3	chr6:31276194:A:G	rs2844612	6	31276194	G	A	0.8323	0.9971	0.22708	0.029384	3.5e-16	0.000854477	0.30817
FCRL6	FCRL6_6_26490335_33717801	trans	chr6:31240833:G:T	3	chr6:31276202:T:A	rs2844611	6	31276202	A	T	0.8323	0.9971	0.22708	0.029384	3.5e-16	0.000854477	0.308059
FCRL6	FCRL6_6_26490335_33717801	trans	chr6:31240833:G:T	3	chr6:31254391:A:G	rs9264228	6	31254391	G	A	0.8168	0.9443	0.22204	0.029007	4.7e-16	0.000841676	0.221225
FCRL6	FCRL6_6_26490335_33717801	trans	chr6:31240833:G:T	3	chr6:31276269:G:GC	rs9281303	6	31276269	GC	G	0.8248	0.9714	0.22009	0.029187	7e-16	0.000835999	0.307719
FCRL6	FCRL6_6_26490335_33717801	trans	chr6:31240833:G:T	3	chr6:31272050:C:T	rs2308525	6	31272050	T	C	0.7788	0.8447	0.22845	0.028834	3.6e-17	0.000806885	0.400791
FCRL6	FCRL6_6_26490335_33717801	trans	chr6:31240833:G:T	3	chr6:31266717:T:C	rs9264533	6	31266717	C	T	0.8314	0.9946	0.22563	0.029333	3.6e-16	0.000802308	0.190682
FCRL6	FCRL6_6_26490335_33717801	trans	chr6:31240833:G:T	3	chr6:31262153:C:T	rs9264413	6	31262153	T	C	0.8313	0.9945	0.22559	0.029334	3.7e-16	0.000796386	0.190722
FCRL6	FCRL6_6_26490335_33717801	trans	chr6:31240833:G:T	3	chr6:31259698:T:C	rs9264334	6	31259698	C	T	0.8195	0.9602	0.21804	0.02888	1.3e-15	0.000780163	0.211261
FCRL6	FCRL6_6_26490335_33717801	trans	chr6:31240833:G:T	3	chr6:31259936:G:T	rs9264341	6	31259936	T	G	0.8195	0.9603	0.21802	0.028879	1.3e-15	0.000778766	0.211429
FCRL6	FCRL6_6_26490335_33717801	trans	chr6:31240833:G:T	3	chr6:31263739:T:TC	rs9281291	6	31263739	TC	T	0.8295	0.9928	0.22517	0.02928	2.1e-16	0.000770567	0.208264
FCRL6	FCRL6_6_26490335_33717801	trans	chr6:31240833:G:T	3	chr6:31261833:A:G	rs9264406	6	31261833	G	A	0.8191	0.9624	0.21743	0.028841	1.6e-15	0.000770253	0.211209
FCRL6	FCRL6_6_26490335_33717801	trans	chr6:31240833:G:T	3	chr6:31261892:T:C	rs9264407	6	31261892	C	T	0.8191	0.9624	0.21743	0.028841	1.6e-15	0.000770137	0.21113
FCRL6	FCRL6_6_26490335_33717801	trans	chr6:31240833:G:T	3	chr6:31253796:A:G	rs3095256	6	31253796	G	A	0.8202	0.9614	0.2176	0.028855	2.4e-15	0.000769774	0.203161
FCRL6	FCRL6_6_26490335_33717801	trans	chr6:31240833:G:T	3	chr6:31259099:G:T	rs9264320	6	31259099	T	G	0.8194	0.963	0.21786	0.028843	1.3e-15	0.000769267	0.211264
FCRL6	FCRL6_6_26490335_33717801	trans	chr6:31240833:G:T	3	chr6:31272078:C:G	rs7767581	6	31272078	G	C	0.787	0.8686	0.22821	0.02884	6.2e-17	0.000766082	0.478531
FCRL6	FCRL6_6_26490335_33717801	trans	chr6:31240833:G:T	3	chr6:31260824:A:G	rs9264372	6	31260824	G	A	0.8191	0.9616	0.21761	0.028847	1.4e-15	0.000758357	0.211067
FCRL6	FCRL6_6_26490335_33717801	trans	chr6:31240833:G:T	3	chr6:31261278:T:C	rs9264384	6	31261278	C	T	0.8192	0.9621	0.21755	0.028846	1.4e-15	0.000742235	0.211406
FCRL6	FCRL6_6_26490335_33717801	trans	chr6:31240833:G:T	3	chr6:31259477:T:C	rs9264329	6	31259477	C	T	0.8192	0.9623	0.21751	0.028842	1.4e-15	0.000741772	0.211745
FCRL6	FCRL6_6_26490335_33717801	trans	chr6:31240833:G:T	3	chr6:31260408:T:G	rs9264354	6	31260408	G	T	0.8192	0.9623	0.21751	0.028842	1.4e-15	0.000741071	0.211179
FCRL6	FCRL6_6_26490335_33717801	trans	chr6:31240833:G:T	3	chr6:31260550:A:G	rs9264362	6	31260550	G	A	0.8192	0.9623	0.21751	0.028842	1.4e-15	0.000740944	0.213286
FCRL6	FCRL6_6_26490335_33717801	trans	chr6:31240833:G:T	3	chr6:31260622:T:C	rs9264365	6	31260622	C	T	0.8192	0.9623	0.21751	0.028842	1.4e-15	0.000740944	0.211841
FCRL6	FCRL6_6_26490335_33717801	trans	chr6:31240833:G:T	3	chr6:31259960:G:C	rs9264342	6	31259960	C	G	0.8192	0.9623	0.21751	0.028843	1.4e-15	0.000740787	0.21165
FCRL6	FCRL6_6_26490335_33717801	trans	chr6:31240833:G:T	3	chr6:31261961:A:G	rs9264409	6	31261961	G	A	0.8192	0.9623	0.21751	0.028843	1.4e-15	0.00074072	0.207205
FCRL6	FCRL6_6_26490335_33717801	trans	chr6:31240833:G:T	3	chr6:31259486:G:A	rs9264330	6	31259486	A	G	0.8192	0.9623	0.21751	0.028843	1.4e-15	0.000740474	0.21162
FCRL6	FCRL6_6_26490335_33717801	trans	chr6:31240833:G:T	3	chr6:31260263:T:C	rs9264346	6	31260263	C	T	0.8192	0.9623	0.21751	0.028843	1.4e-15	0.000740469	0.211274
FCRL6	FCRL6_6_26490335_33717801	trans	chr6:31240833:G:T	3	chr6:31260310:G:A	rs9264351	6	31260310	A	G	0.8192	0.9623	0.2175	0.028843	1.4e-15	0.000740375	0.211342
FCRL6	FCRL6_6_26490335_33717801	trans	chr6:31240833:G:T	3	chr6:31258953:A:G	rs111907582	6	31258953	G	A	0.8192	0.9623	0.2175	0.028842	1.4e-15	0.000740167	0.211113
FCRL6	FCRL6_6_26490335_33717801	trans	chr6:31240833:G:T	3	chr6:31260609:G:T	rs9264364	6	31260609	T	G	0.8192	0.9623	0.21751	0.028844	1.4e-15	0.000739978	0.211095
FCRL6	FCRL6_6_26490335_33717801	trans	chr6:31240833:G:T	3	chr6:31260930:A:C	rs9264375	6	31260930	C	A	0.8192	0.9623	0.2175	0.028843	1.4e-15	0.000739963	0.211132
FCRL6	FCRL6_6_26490335_33717801	trans	chr6:31240833:G:T	3	chr6:31261816:A:C	rs9264405	6	31261816	C	A	0.8192	0.9624	0.2175	0.028843	1.4e-15	0.000739251	0.21113
FCRL6	FCRL6_6_26490335_33717801	trans	chr6:31240833:G:T	3	chr6:31260397:A:C	rs9264353	6	31260397	C	A	0.8192	0.9622	0.21752	0.028845	1.4e-15	0.000738883	0.211054
FCRL6	FCRL6_6_26490335_33717801	trans	chr6:31240833:G:T	3	chr6:31261998:C:T	rs9264410	6	31261998	T	C	0.8192	0.9624	0.2175	0.028843	1.4e-15	0.000738639	0.211454
FCRL6	FCRL6_6_26490335_33717801	trans	chr6:31240833:G:T	3	chr6:31264899:T:G	rs9264492	6	31264899	G	T	0.8296	0.9939	0.22423	0.029246	3.4e-16	0.000716296	0.216931
FCRL6	FCRL6_6_26490335_33717801	trans	chr6:31240833:G:T	3	chr6:31260683:A:G	rs9264368	6	31260683	G	A	0.819	0.961	0.21718	0.02885	1.6e-15	0.000714712	0.210645
FCRL6	FCRL6_6_26490335_33717801	trans	chr6:31240833:G:T	3	chr6:31254747:G:T	rs9264240	6	31254747	T	G	0.8166	0.9437	0.22096	0.029	6.1e-16	0.000711754	0.22112
FCRL6	FCRL6_6_26490335_33717801	trans	chr6:31240833:G:T	3	chr6:31262541:A:G	rs9264425	6	31262541	G	A	0.8291	0.9941	0.22358	0.029203	3.9e-16	0.0007098	0.217024
FCRL6	FCRL6_6_26490335_33717801	trans	chr6:31240833:G:T	3	chr6:31262542:C:A	rs9264426	6	31262542	A	C	0.8291	0.9941	0.22358	0.029203	3.9e-16	0.0007098	0.216984
FCRL6	FCRL6_6_26490335_33717801	trans	chr6:31240833:G:T	3	chr6:31254739:G:C	rs79093165	6	31254739	C	G	0.8166	0.9438	0.22089	0.028999	6.2e-16	0.000703437	0.220864
FCRL6	FCRL6_6_26490335_33717801	trans	chr6:31240833:G:T	3	chr6:31257535:A:T	rs9264294	6	31257535	T	A	0.8188	0.9616	0.21686	0.028836	1.4e-15	0.000691484	0.210948
FCRL6	FCRL6_6_26490335_33717801	trans	chr6:31240833:G:T	3	chr6:31277183:T:C	rs6919908	6	31277183	C	T	0.838	0.9983	0.23064	0.02994	1.6e-15	0.000676958	0.195453
FCRL6	FCRL6_6_26490335_33717801	trans	chr6:31240833:G:T	3	chr6:31274312:A:T	rs2524080	6	31274312	T	A	0.8334	0.998	0.22597	0.029496	3.1e-16	0.000673373	0.293165
FCRL6	FCRL6_6_26490335_33717801	trans	chr6:31240833:G:T	3	chr6:31254830:A:G	rs9264243	6	31254830	G	A	0.819	0.9618	0.2165	0.028841	1.8e-15	0.000667905	0.211575
FCRL6	FCRL6_6_26490335_33717801	trans	chr6:31240833:G:T	3	chr6:31254935:G:A	rs9264246	6	31254935	A	G	0.8191	0.9614	0.21654	0.028846	1.8e-15	0.00066752	0.211299
FCRL6	FCRL6_6_26490335_33717801	trans	chr6:31240833:G:T	3	chr6:31258547:T:C	rs9264308	6	31258547	C	T	0.8191	0.9618	0.2165	0.02884	1.8e-15	0.000667306	0.211125
FCRL6	FCRL6_6_26490335_33717801	trans	chr6:31240833:G:T	3	chr6:31255432:T:G	rs9264251	6	31255432	G	T	0.8191	0.9618	0.21649	0.02884	1.8e-15	0.000666712	0.211334
FCRL6	FCRL6_6_26490335_33717801	trans	chr6:31240833:G:T	3	chr6:31254215:G:T	rs9264223	6	31254215	T	G	0.8191	0.9618	0.21649	0.028841	1.8e-15	0.000666621	0.211701
FCRL6	FCRL6_6_26490335_33717801	trans	chr6:31240833:G:T	3	chr6:31257707:T:C	rs9264295	6	31257707	C	T	0.8191	0.9618	0.2165	0.02884	1.8e-15	0.000666439	0.211205
FCRL6	FCRL6_6_26490335_33717801	trans	chr6:31240833:G:T	3	chr6:31255782:C:G	rs9264257	6	31255782	G	C	0.8191	0.9618	0.21649	0.02884	1.8e-15	0.000666293	0.212052
FCRL6	FCRL6_6_26490335_33717801	trans	chr6:31240833:G:T	3	chr6:31258463:A:G	rs9264307	6	31258463	G	A	0.8191	0.9618	0.21649	0.02884	1.8e-15	0.000665805	0.210888
FCRL6	FCRL6_6_26490335_33717801	trans	chr6:31240833:G:T	3	chr6:31254242:C:T	rs9264224	6	31254242	T	C	0.8191	0.9618	0.21649	0.028841	1.8e-15	0.000665602	0.211809
FCRL6	FCRL6_6_26490335_33717801	trans	chr6:31240833:G:T	3	chr6:31258730:T:C	rs9264309	6	31258730	C	T	0.8191	0.9621	0.21645	0.028841	1.8e-15	0.000658122	0.210792
FCRL6	FCRL6_6_26490335_33717801	trans	chr6:31240833:G:T	3	chr6:31255307:T:C	rs9264250	6	31255307	C	T	0.8191	0.9621	0.21644	0.028841	1.8e-15	0.000658048	0.211424
FCRL6	FCRL6_6_26490335_33717801	trans	chr6:31240833:G:T	3	chr6:31254807:T:C	rs9264242	6	31254807	C	T	0.8324	0.9437	0.22153	0.030332	1.4e-14	0.000648079	0.147936
FCRL6	FCRL6_6_26490335_33717801	trans	chr6:31240833:G:T	3	chr6:31267477:G:A	rs6906908	6	31267477	A	G	0.8288	0.9944	0.22289	0.029183	4.8e-16	0.000632951	0.216777
FCRL6	FCRL6_6_26490335_33717801	trans	chr6:31240833:G:T	3	chr6:31271945:A:C	rs9264670	6	31271945	C	A	0.7867	0.8391	0.2203	0.029466	3.1e-15	0.000626848	0.29043
FCRL6	FCRL6_6_26490335_33717801	trans	chr6:31240833:G:T	3	chr6:31266901:G:A	rs9264544	6	31266901	A	G	0.8288	0.9945	0.22283	0.029183	5e-16	0.000626354	0.217662
FCRL6	FCRL6_6_26490335_33717801	trans	chr6:31240833:G:T	3	chr6:31267134:A:G	rs9264555	6	31267134	G	A	0.8288	0.9945	0.22281	0.029182	5e-16	0.000626233	0.216723
FCRL6	FCRL6_6_26490335_33717801	trans	chr6:31240833:G:T	3	chr6:31266997:C:G	rs9264549	6	31266997	G	C	0.8288	0.9945	0.22281	0.029182	5e-16	0.000626058	0.216973
FCRL6	FCRL6_6_26490335_33717801	trans	chr6:31240833:G:T	3	chr6:31267009:T:C	rs9264550	6	31267009	C	T	0.8288	0.9945	0.2228	0.029182	5e-16	0.000625674	0.216886
FCRL6	FCRL6_6_26490335_33717801	trans	chr6:31240833:G:T	3	chr6:31266885:T:C	rs9264542	6	31266885	C	T	0.8288	0.9945	0.22277	0.029182	5e-16	0.000622722	0.217821
FCRL6	FCRL6_6_26490335_33717801	trans	chr6:31240833:G:T	3	chr6:31266889:G:A	rs9264543	6	31266889	A	G	0.8288	0.9945	0.22277	0.029182	5e-16	0.000622226	0.217631
FCRL6	FCRL6_6_26490335_33717801	trans	chr6:31240833:G:T	3	chr6:31264566:A:C	rs66624704	6	31264566	C	A	0.8288	0.9948	0.2227	0.029181	5.2e-16	0.000614704	0.217209
FCRL6	FCRL6_6_26490335_33717801	trans	chr6:31240833:G:T	3	chr6:31266747:A:G	rs9264535	6	31266747	G	A	0.8289	0.9947	0.22267	0.029181	5.2e-16	0.000612714	0.216955
FCRL6	FCRL6_6_26490335_33717801	trans	chr6:31240833:G:T	3	chr6:31266764:G:A	rs9264536	6	31266764	A	G	0.8289	0.9947	0.22267	0.029181	5.2e-16	0.000612714	0.216894
FCRL6	FCRL6_6_26490335_33717801	trans	chr6:31240833:G:T	3	chr6:31265866:T:C	rs9264522	6	31265866	C	T	0.8289	0.9948	0.22267	0.029181	5.2e-16	0.000612309	0.216815
FCRL6	FCRL6_6_26490335_33717801	trans	chr6:31240833:G:T	3	chr6:31264920:A:G	rs9264493	6	31264920	G	A	0.8289	0.9948	0.22267	0.029181	5.3e-16	0.00061219	0.217082
FCRL6	FCRL6_6_26490335_33717801	trans	chr6:31240833:G:T	3	chr6:31264669:T:C	rs9264483	6	31264669	C	T	0.8289	0.9948	0.22266	0.029181	5.3e-16	0.000612055	0.216941
FCRL6	FCRL6_6_26490335_33717801	trans	chr6:31240833:G:T	3	chr6:31266068:T:G	rs9264524	6	31266068	G	T	0.8289	0.9948	0.22266	0.029181	5.3e-16	0.000612023	0.216862
FCRL6	FCRL6_6_26490335_33717801	trans	chr6:31240833:G:T	3	chr6:31266211:G:T	rs9264526	6	31266211	T	G	0.8289	0.9948	0.22266	0.029181	5.3e-16	0.000611705	0.217309
FCRL6	FCRL6_6_26490335_33717801	trans	chr6:31240833:G:T	3	chr6:31266215:C:T	rs9264527	6	31266215	T	C	0.8289	0.9948	0.22266	0.029181	5.3e-16	0.000611705	0.217029
FCRL6	FCRL6_6_26490335_33717801	trans	chr6:31240833:G:T	3	chr6:31266281:A:G	rs9264528	6	31266281	G	A	0.8289	0.9948	0.22266	0.029181	5.3e-16	0.000611453	0.217247
FCRL6	FCRL6_6_26490335_33717801	trans	chr6:31240833:G:T	3	chr6:31262403:C:A	rs9264421	6	31262403	A	C	0.8288	0.9947	0.22265	0.029181	5.2e-16	0.000611339	0.21685
FCRL6	FCRL6_6_26490335_33717801	trans	chr6:31240833:G:T	3	chr6:31266297:G:A	rs9264529	6	31266297	A	G	0.8289	0.9947	0.22265	0.029181	5.3e-16	0.000611135	0.217068
FCRL6	FCRL6_6_26490335_33717801	trans	chr6:31240833:G:T	3	chr6:31264541:T:C	rs9264481	6	31264541	C	T	0.8289	0.9948	0.22265	0.029181	5.3e-16	0.000610872	0.214682
FCRL6	FCRL6_6_26490335_33717801	trans	chr6:31240833:G:T	3	chr6:31264945:C:T	rs9264495	6	31264945	T	C	0.8289	0.9948	0.22265	0.029181	5.3e-16	0.000610523	0.217128
FCRL6	FCRL6_6_26490335_33717801	trans	chr6:31240833:G:T	3	chr6:31264946:A:G	rs9264496	6	31264946	G	A	0.8289	0.9948	0.22265	0.029181	5.3e-16	0.000610523	0.217211
FCRL6	FCRL6_6_26490335_33717801	trans	chr6:31240833:G:T	3	chr6:31265048:G:A	rs9264500	6	31265048	A	G	0.8289	0.9948	0.22265	0.029181	5.3e-16	0.000610523	0.216811
FCRL6	FCRL6_6_26490335_33717801	trans	chr6:31240833:G:T	3	chr6:31262406:C:T	rs9264422	6	31262406	T	C	0.8288	0.9947	0.22265	0.029181	5.2e-16	0.000610365	0.216946
FCRL6	FCRL6_6_26490335_33717801	trans	chr6:31240833:G:T	3	chr6:31264370:C:T	rs3130543	6	31264370	T	C	0.8289	0.9948	0.22265	0.029181	5.3e-16	0.000610358	0.216806
FCRL6	FCRL6_6_26490335_33717801	trans	chr6:31240833:G:T	3	chr6:31263457:G:A	rs9264453	6	31263457	A	G	0.8288	0.9948	0.22264	0.029181	5.3e-16	0.000609758	0.216338
FCRL6	FCRL6_6_26490335_33717801	trans	chr6:31240833:G:T	3	chr6:31265618:T:C	rs2394954	6	31265618	C	T	0.8289	0.9948	0.22263	0.029181	5.3e-16	0.000609482	0.216843
FCRL6	FCRL6_6_26490335_33717801	trans	chr6:31240833:G:T	3	chr6:31262721:G:A	rs9264429	6	31262721	A	G	0.8288	0.9948	0.22264	0.029181	5.3e-16	0.000609437	0.216714
FCRL6	FCRL6_6_26490335_33717801	trans	chr6:31240833:G:T	3	chr6:31263416:A:G	rs9264450	6	31263416	G	A	0.8288	0.9948	0.22264	0.029181	5.3e-16	0.000609413	0.212369
FCRL6	FCRL6_6_26490335_33717801	trans	chr6:31240833:G:T	3	chr6:31266739:CAT:C	rs9279065	6	31266739	C	CAT	0.8288	0.9944	0.22265	0.029181	5.3e-16	0.000609307	0.217456
FCRL6	FCRL6_6_26490335_33717801	trans	chr6:31240833:G:T	3	chr6:31265366:C:T	rs9264506	6	31265366	T	C	0.8289	0.9948	0.22263	0.029181	5.3e-16	0.000609209	0.217013
FCRL6	FCRL6_6_26490335_33717801	trans	chr6:31240833:G:T	3	chr6:31263213:G:A	rs2894198	6	31263213	A	G	0.8288	0.9948	0.22263	0.029181	5.3e-16	0.000609117	0.216719
FCRL6	FCRL6_6_26490335_33717801	trans	chr6:31240833:G:T	3	chr6:31262828:C:T	rs4995903	6	31262828	T	C	0.8288	0.9948	0.22262	0.029181	5.3e-16	0.000608266	0.21664
FCRL6	FCRL6_6_26490335_33717801	trans	chr6:31240833:G:T	3	chr6:31262868:C:T	rs4995902	6	31262868	T	C	0.8288	0.9948	0.22262	0.029181	5.3e-16	0.000608266	0.216851
FCRL6	FCRL6_6_26490335_33717801	trans	chr6:31240833:G:T	3	chr6:31265576:G:A	rs2394953	6	31265576	A	G	0.8295	1	0.22238	0.029159	5.2e-16	0.000605194	0.216808
FCRL6	FCRL6_6_26490335_33717801	trans	chr6:31240833:G:T	3	chr6:31262402:ACC:A	rs148388094	6	31262402	A	ACC	0.8285	0.9925	0.22311	0.02919	4.4e-16	0.000604119	0
FCRL6	FCRL6_6_26490335_33717801	trans	chr6:31240833:G:T	3	chr6:31264188:TC:T	rs63034761	6	31264188	T	TC	0.8288	0.9948	0.22259	0.029182	5.3e-16	0.000601992	0.217163
FCRL6	FCRL6_6_26490335_33717801	trans	chr6:31240833:G:T	3	chr6:31197373:G:C	rs3094610	6	31197373	C	G	0.8456	0.9975	0.22135	0.030459	3.5e-14	0.000571383	0.146562
FCRL6	FCRL6_6_26490335_33717801	trans	chr6:31240833:G:T	3	chr6:31261636:C:T	rs9264400	6	31261636	T	C	0.8206	0.9621	0.21627	0.02889	3.3e-15	0.000570631	0.193566
FCRL6	FCRL6_6_26490335_33717801	trans	chr6:31240833:G:T	3	chr6:31279981:T:C	rs2853944	6	31279981	C	T	0.8193	0.9975	0.21992	0.02856	1.3e-16	0.000570209	0.307731
FCRL6	FCRL6_6_26490335_33717801	trans	chr6:31240833:G:T	3	chr6:31276453:A:C	rs9264734	6	31276453	C	A	0.8444	0.9977	0.22329	0.03048	2.2e-14	0.000568309	0.146829
FCRL6	FCRL6_6_26490335_33717801	trans	chr6:31240833:G:T	3	chr6:31193570:A:G	rs3095237	6	31193570	G	A	0.8456	0.9975	0.22128	0.03046	3.5e-14	0.000567186	0.146557
FCRL6	FCRL6_6_26490335_33717801	trans	chr6:31240833:G:T	3	chr6:31197789:T:C	rs3094609	6	31197789	C	T	0.8459	1	0.22125	0.03045	3.5e-14	0.000565314	0.146533
FCRL6	FCRL6_6_26490335_33717801	trans	chr6:31240833:G:T	3	chr6:31276404:C:T	rs9264732	6	31276404	T	C	0.8444	0.9981	0.22325	0.03048	2.2e-14	0.000564766	0.146751
FCRL6	FCRL6_6_26490335_33717801	trans	chr6:31240833:G:T	3	chr6:31276291:G:A	rs9264731	6	31276291	A	G	0.8444	0.9982	0.22325	0.03048	2.2e-14	0.000564569	0.146732
FCRL6	FCRL6_6_26490335_33717801	trans	chr6:31240833:G:T	3	chr6:31277843:C:T	rs9264749	6	31277843	T	C	0.8439	0.9943	0.22341	0.030493	2.2e-14	0.000564467	0.146762
FCRL6	FCRL6_6_26490335_33717801	trans	chr6:31240833:G:T	3	chr6:31192411:A:G	rs3130460	6	31192411	G	A	0.8456	0.9974	0.22124	0.03046	3.5e-14	0.000564357	0.146111
FCRL6	FCRL6_6_26490335_33717801	trans	chr6:31240833:G:T	3	chr6:31276839:T:C	rs9264742	6	31276839	C	T	0.8444	0.9983	0.22323	0.03048	2.2e-14	0.000563183	0.146429
FCRL6	FCRL6_6_26490335_33717801	trans	chr6:31240833:G:T	3	chr6:31276877:A:G	rs3930575	6	31276877	G	A	0.8444	0.9983	0.22323	0.03048	2.2e-14	0.000563183	0.146853
FCRL6	FCRL6_6_26490335_33717801	trans	chr6:31240833:G:T	3	chr6:31279372:A:G	rs7382307	6	31279372	G	A	0.8444	0.9979	0.22321	0.030483	2.2e-14	0.000561853	0.146867
FCRL6	FCRL6_6_26490335_33717801	trans	chr6:31240833:G:T	3	chr6:31262226:TG:T	rs35257472	6	31262226	T	TG	0.8283	0.9916	0.22257	0.0292	4.8e-16	0.000561687	0.216756
FCRL6	FCRL6_6_26490335_33717801	trans	chr6:31240833:G:T	3	chr6:31279290:T:G	rs7382297	6	31279290	G	T	0.8446	1	0.22317	0.030472	2.2e-14	0.00056153	0.146773
FCRL6	FCRL6_6_26490335_33717801	trans	chr6:31240833:G:T	3	chr6:31231683:T:C	rs3130528	6	31231683	C	T	0.8467	0.9975	0.22084	0.030626	4.3e-14	0.000559083	0.146041
FCRL6	FCRL6_6_26490335_33717801	trans	chr6:31240833:G:T	3	chr6:31277583:A:C	rs9264744	6	31277583	C	A	0.8444	0.9982	0.22317	0.030481	2.2e-14	0.00055827	0.476059
FCRL6	FCRL6_6_26490335_33717801	trans	chr6:31240833:G:T	3	chr6:31277701:G:A	rs9264745	6	31277701	A	G	0.8444	0.9982	0.22317	0.030481	2.2e-14	0.00055827	0.147127
FCRL6	FCRL6_6_26490335_33717801	trans	chr6:31240833:G:T	3	chr6:31277711:C:T	rs9264746	6	31277711	T	C	0.8444	0.9982	0.22317	0.030481	2.2e-14	0.00055827	0.147165
FCRL6	FCRL6_6_26490335_33717801	trans	chr6:31240833:G:T	3	chr6:31277712:A:G	rs9264747	6	31277712	G	A	0.8444	0.9982	0.22317	0.030481	2.2e-14	0.00055827	0.147197
FCRL6	FCRL6_6_26490335_33717801	trans	chr6:31240833:G:T	3	chr6:31226970:G:A	rs3095252	6	31226970	A	G	0.8467	0.998	0.22063	0.030618	4.5e-14	0.000548936	0.146067
FCRL6	FCRL6_6_26490335_33717801	trans	chr6:31240833:G:T	3	chr6:31267606:T:C	rs9264568	6	31267606	C	T	0.8289	0.9944	0.22227	0.029189	5.5e-16	0.000548142	0.217168
FCRL6	FCRL6_6_26490335_33717801	trans	chr6:31240833:G:T	3	chr6:31196923:G:A	rs3130461	6	31196923	A	G	0.8452	0.9943	0.22121	0.030472	3.8e-14	0.00054641	0.146073
FCRL6	FCRL6_6_26490335_33717801	trans	chr6:31240833:G:T	3	chr6:31259975:A:C	rs9264343	6	31259975	C	A	0.8191	0.9594	0.21564	0.028852	2.8e-15	0.000545778	0.219779
FCRL6	FCRL6_6_26490335_33717801	trans	chr6:31240833:G:T	3	chr6:31254137:C:T	rs9264219	6	31254137	T	C	0.7381	0.9529	0.16554	0.025312	1.8e-12	0.000538041	0.324159
FCRL6	FCRL6_6_26490335_33717801	trans	chr6:31240833:G:T	3	chr6:31266904:T:C	rs9264545	6	31266904	C	T	0.8282	0.992	0.22161	0.029196	6.9e-16	0.000529053	0.218107
FCRL6	FCRL6_6_26490335_33717801	trans	chr6:31240833:G:T	3	chr6:31224287:A:AC	rs9281268	6	31224287	AC	A	0.8466	0.9979	0.22017	0.0306	4.7e-14	0.000526923	0.146092
FCRL6	FCRL6_6_26490335_33717801	trans	chr6:31240833:G:T	3	chr6:31263605:T:A	rs9264455	6	31263605	A	T	0.829	0.9945	0.22149	0.029192	6.6e-16	0.000526389	0.216295
FCRL6	FCRL6_6_26490335_33717801	trans	chr6:31240833:G:T	3	chr6:31276523:G:A	rs9264739	6	31276523	A	G	0.8445	0.9977	0.22277	0.030516	2.7e-14	0.000518666	0.146718
FCRL6	FCRL6_6_26490335_33717801	trans	chr6:31240833:G:T	3	chr6:31223018:C:G	rs3130468	6	31223018	G	C	0.8465	0.998	0.21974	0.030576	4.9e-14	0.000513486	0.146169
FCRL6	FCRL6_6_26490335_33717801	trans	chr6:31240833:G:T	3	chr6:31222345:T:C	rs3130515	6	31222345	C	T	0.8464	0.9976	0.2197	0.030571	4.9e-14	0.000513437	0.146395
FCRL6	FCRL6_6_26490335_33717801	trans	chr6:31240833:G:T	3	chr6:31222351:T:C	rs3130516	6	31222351	C	T	0.8464	0.9976	0.2197	0.030571	4.9e-14	0.000513437	0.146444
FCRL6	FCRL6_6_26490335_33717801	trans	chr6:31240833:G:T	3	chr6:31222175:C:G	rs3130950	6	31222175	G	C	0.8464	0.9976	0.21969	0.030571	4.9e-14	0.000513291	0.146278
FCRL6	FCRL6_6_26490335_33717801	trans	chr6:31240833:G:T	3	chr6:31267833:C:A	rs6907622	6	31267833	A	C	0.8303	0.9938	0.2219	0.029303	5.8e-16	0.000503415	0.216805
FCRL6	FCRL6_6_26490335_33717801	trans	chr6:31240833:G:T	3	chr6:31205901:A:G	rs3094606	6	31205901	G	A	0.8462	0.9966	0.21859	0.030569	8.7e-14	0.000499771	0.146023
FCRL6	FCRL6_6_26490335_33717801	trans	chr6:31240833:G:T	3	chr6:31265619:G:A	rs2394955	6	31265619	A	G	0.8296	0.9948	0.22152	0.029276	1e-15	0.000498814	0.216864
FCRL6	FCRL6_6_26490335_33717801	trans	chr6:31240833:G:T	3	chr6:31274783:G:A	rs3132490	6	31274783	A	G	0.8446	0.998	0.22268	0.030505	2.2e-14	0.000494096	0.145923
FCRL6	FCRL6_6_26490335_33717801	trans	chr6:31240833:G:T	3	chr6:31267213:C:T	rs9264558	6	31267213	T	C	0.8302	0.9943	0.22177	0.029238	1.1e-15	0.000493699	0.199187
FCRL6	FCRL6_6_26490335_33717801	trans	chr6:31240833:G:T	3	chr6:31264190:CG:C	rs749534367	6	31264190	C	CG	0.8217	0.972	0.22112	0.029077	5.7e-16	0.000487067	NA
FCRL6	FCRL6_6_26490335_33717801	trans	chr6:31240833:G:T	3	chr6:31206744:T:C	rs3132509	6	31206744	C	T	0.8462	0.9969	0.21848	0.030568	8.7e-14	0.000484004	0.146009
FCRL6	FCRL6_6_26490335_33717801	trans	chr6:31240833:G:T	3	chr6:31207019:G:T	rs3132508	6	31207019	T	G	0.8462	0.9968	0.21847	0.030568	8.7e-14	0.000483462	0.145792
FCRL6	FCRL6_6_26490335_33717801	trans	chr6:31240833:G:T	3	chr6:31259811:G:T	rs9264339	6	31259811	T	G	0.8183	0.9602	0.21434	0.028795	4.2e-15	0.00047496	0.220084
FCRL6	FCRL6_6_26490335_33717801	trans	chr6:31240833:G:T	3	chr6:31259800:C:T	rs9264338	6	31259800	T	C	0.8183	0.9602	0.21433	0.028795	4.2e-15	0.000474782	0.220795
FCRL6	FCRL6_6_26490335_33717801	trans	chr6:31240833:G:T	3	chr6:31275420:A:G	rs3130694	6	31275420	G	A	0.8448	0.9979	0.22248	0.030509	2.6e-14	0.000474005	0.146047
FCRL6	FCRL6_6_26490335_33717801	trans	chr6:31240833:G:T	3	chr6:31272283:A:G	rs2844622	6	31272283	G	A	0.8301	0.9955	0.22181	0.029215	8.2e-16	0.000466618	0.318561
FCRL6	FCRL6_6_26490335_33717801	trans	chr6:31240833:G:T	3	chr6:31272091:G:C	rs9264674	6	31272091	C	G	0.7832	0.866	0.2257	0.028664	6.3e-17	0.000460444	0.481087
FCRL6	FCRL6_6_26490335_33717801	trans	chr6:31240833:G:T	3	chr6:31261600:C:T	rs9264398	6	31261600	T	C	0.818	0.9623	0.21384	0.028758	4.4e-15	0.000453688	0.220334
FCRL6	FCRL6_6_26490335_33717801	trans	chr6:31240833:G:T	3	chr6:31261274:C:T	rs9264383	6	31261274	T	C	0.818	0.9622	0.21386	0.028759	4.4e-15	0.000453575	0.219878
FCRL6	FCRL6_6_26490335_33717801	trans	chr6:31240833:G:T	3	chr6:31259069:G:A	rs9264319	6	31259069	A	G	0.818	0.9623	0.21384	0.028758	4.4e-15	0.000453052	0.220088
FCRL6	FCRL6_6_26490335_33717801	trans	chr6:31240833:G:T	3	chr6:31260889:C:T	rs9264374	6	31260889	T	C	0.818	0.9623	0.21383	0.028758	4.4e-15	0.000452832	0.219359
FCRL6	FCRL6_6_26490335_33717801	trans	chr6:31240833:G:T	3	chr6:31261589:G:C	rs9264397	6	31261589	C	G	0.818	0.9623	0.21383	0.028758	4.4e-15	0.000452803	0.220548
FCRL6	FCRL6_6_26490335_33717801	trans	chr6:31240833:G:T	3	chr6:31259717:C:A	rs9264335	6	31259717	A	C	0.818	0.9623	0.21383	0.028758	4.4e-15	0.000452584	0.22016
FCRL6	FCRL6_6_26490335_33717801	trans	chr6:31240833:G:T	3	chr6:31260653:G:T	rs9264367	6	31260653	T	G	0.818	0.9623	0.21383	0.028758	4.4e-15	0.000452584	0.219847
FCRL6	FCRL6_6_26490335_33717801	trans	chr6:31240833:G:T	3	chr6:31259680:T:C	rs9264333	6	31259680	C	T	0.818	0.9623	0.21383	0.028758	4.4e-15	0.000452574	0.220164
FCRL6	FCRL6_6_26490335_33717801	trans	chr6:31240833:G:T	3	chr6:31258921:T:C	rs112588465	6	31258921	C	T	0.818	0.9623	0.21383	0.028758	4.5e-15	0.000452529	0.21973
FCRL6	FCRL6_6_26490335_33717801	trans	chr6:31240833:G:T	3	chr6:31260435:C:T	rs9264356	6	31260435	T	C	0.818	0.9623	0.21383	0.028758	4.5e-15	0.000452445	0.219588
FCRL6	FCRL6_6_26490335_33717801	trans	chr6:31240833:G:T	3	chr6:31260490:C:T	rs9264358	6	31260490	T	C	0.818	0.9623	0.21383	0.028758	4.5e-15	0.000452445	0.219695
FCRL6	FCRL6_6_26490335_33717801	trans	chr6:31240833:G:T	3	chr6:31261264:C:A	rs3130541	6	31261264	A	C	0.818	0.9623	0.21383	0.028758	4.5e-15	0.000452333	0.219779
FCRL6	FCRL6_6_26490335_33717801	trans	chr6:31240833:G:T	3	chr6:31259729:A:G	rs9264337	6	31259729	G	A	0.818	0.9623	0.21383	0.028758	4.5e-15	0.000452275	0.220195
FCRLB	FCRLB_1_161361376_161995890	cis	chr1:161722235:G:A	1	chr1:161722235:G:A	rs4996823	1	161722235	A	G	0.0283	0.9951	-0.91498	0.067094	3.1e-42	0.438728	0.0488311
FCRLB	FCRLB_1_161361376_161995890	cis	chr1:161722235:G:A	1	chr1:161722246:G:A	rs74125005	1	161722246	A	G	0.0283	0.9951	-0.91498	0.067094	3.1e-42	0.438728	0.0488224
FCRLB	FCRLB_1_161361376_161995890	cis	chr1:161722235:G:A	1	chr1:161721827:G:A	rs2089084	1	161721827	A	G	0.0273	0.9953	-0.92031	0.068196	1.9e-41	0.122542	0.0488397
FCRLB	FCRLB_1_161361376_161995890	cis	chr1:161727529:G:A	2	chr1:161727529:G:A	rs34868416	1	161727529	A	G	0.0814	0.9977	-0.4578	0.041701	7.6e-28	0.979828	0.0854415
FES	FES_16_23743331_23964870	trans	chr16:23860136:T:G	1	chr16:23860136:T:G	rs79401250	16	23860136	G	T	0.2376	0.9433	0.1671	0.027136	7.3e-10	0.587367	0.00120695
FES	FES_16_23743331_23964870	trans	chr16:23860136:T:G	1	chr16:23879414:T:C	rs4592664	16	23879414	C	T	0.2634	0.9747	0.15514	0.02586	2e-09	0.243091	0.195378
FES	FES_16_23743331_23964870	trans	chr16:23860136:T:G	1	chr16:23890055:G:A	rs16972959	16	23890055	A	G	0.2645	0.9958	0.1522	0.025598	2.7e-09	0.167902	0.196909
FETUB	FETUB_3_186565391_186817925	cis	chr3:186653197:T:C	1	chr3:186653197:T:C	rs72625024	3	186653197	C	T	0.2778	0.9588	0.22422	0.025867	4.4e-18	0.58795	0.136365
FETUB	FETUB_3_186565391_186817925	cis	chr3:186653197:T:C	1	chr3:186640979:A:G	rs66965282	3	186640979	G	A	0.2658	0.9179	0.2314	0.026682	4.2e-18	0.41205	0.149202
FETUB	FETUB_3_186565391_186817925	cis	chr3:186656426:C:T	2	chr3:186656426:C:T	rs74751406	3	186656426	T	C	0.0548	0.9841	0.58013	0.050046	4.5e-31	0.408266	0.0438599
FETUB	FETUB_3_186565391_186817925	cis	chr3:186656426:C:T	2	chr3:186658499:G:A	rs116605311	3	186658499	A	G	0.0547	0.9838	0.57876	0.050094	7.1e-31	0.226124	0.0438305
FETUB	FETUB_3_186565391_186817925	cis	chr3:186656426:C:T	2	chr3:186654444:G:A	rs76908507	3	186654444	A	G	0.0561	0.9599	0.57505	0.05001	1.3e-30	0.194764	0.0425221
FETUB	FETUB_3_186565391_186817925	cis	chr3:186656426:C:T	2	chr3:186650750:C:T	rs79014333	3	186650750	T	C	0.057	0.9933	0.5592	0.048891	2.7e-30	0.0903423	0.0432436
FETUB	FETUB_3_186565391_186817925	cis	chr3:186656426:C:T	2	chr3:186652561:A:G	rs7999	3	186652561	G	A	0.0573	0.9987	0.55568	0.048613	2.9e-30	0.0802502	0.0432749
FETUB	FETUB_8_125423295_125523821	trans	chr8:125469835:A:G	1	chr8:125473095:A:G	rs2980860	8	125473095	G	A	0.5652	0.9677	-0.15982	0.022941	3.2e-12	0.10667	0.46708
FETUB	FETUB_8_125423295_125523821	trans	chr8:125469835:A:G	1	chr8:125473052:T:A	rs2954027	8	125473052	A	T	0.5651	0.9673	-0.1598	0.022944	3.3e-12	0.105328	0.469797
FETUB	FETUB_8_125423295_125523821	trans	chr8:125469835:A:G	1	chr8:125470379:C:A	rs2954022	8	125470379	A	C	0.565	0.9673	-0.15838	0.022931	4.9e-12	0.0706014	0.466342
FETUB	FETUB_8_125423295_125523821	trans	chr8:125469835:A:G	1	chr8:125469835:A:G	rs2954021	8	125469835	G	A	0.5701	0.9671	-0.16144	0.022958	2e-12	0.166916	0.490359
FETUB	FETUB_8_125423295_125523821	trans	chr8:125469835:A:G	1	chr8:125468303:A:C	rs201123548	8	125468303	C	A	0.4946	0.8346	-0.16782	0.024503	7.4e-12	0.0476813	NA
FETUB	FETUB_8_125423295_125523821	trans	chr8:125469835:A:G	1	chr8:125464631:T:C	rs2954017	8	125464631	C	T	0.5737	0.9673	-0.1562	0.022962	1e-11	0.0345276	0.476655
FETUB	FETUB_8_125423295_125523821	trans	chr8:125469835:A:G	1	chr8:125466208:T:C	rs2001846	8	125466208	C	T	0.5737	0.9675	-0.15601	0.022958	1.1e-11	0.0329268	0.476213
FETUB	FETUB_8_125423295_125523821	trans	chr8:125469835:A:G	1	chr8:125465736:G:C	rs2001945	8	125465736	C	G	0.5821	0.9999	-0.15372	0.02263	1.1e-11	0.0323222	0.47646
FETUB	FETUB_8_125423295_125523821	trans	chr8:125469835:A:G	1	chr8:125467120:C:T	rs6982502	8	125467120	T	C	0.5818	1	-0.15316	0.022632	1.3e-11	0.0272968	0.476269
FETUB	FETUB_8_125423295_125523821	trans	chr8:125469835:A:G	1	chr8:125468458:A:G	rs2980882	8	125468458	G	A	0.5686	0.9675	-0.15248	0.022925	2.9e-11	0.0126249	0.471499
FETUB	FETUB_8_125423295_125523821	trans	chr8:125469835:A:G	1	chr8:125479491:G:T	rs2954031	8	125479491	T	G	0.5472	0.9673	-0.15258	0.022957	3e-11	0.0122233	0.44079
FETUB	FETUB_8_125423295_125523821	trans	chr8:125469835:A:G	1	chr8:125466108:A:C	rs2980853	8	125466108	C	A	0.5684	0.9675	-0.1523	0.022915	3e-11	0.0122189	0.471507
FETUB	FETUB_8_125423295_125523821	trans	chr8:125469835:A:G	1	chr8:125474167:A:G	rs17321515	8	125474167	G	A	0.572	0.9998	-0.15605	0.022642	5.5e-12	0.0640635	0.475128
FETUB	FETUB_8_125423295_125523821	trans	chr8:125469835:A:G	1	chr8:125469505:A:G	rs2980875	8	125469505	G	A	0.5649	0.9672	-0.15794	0.022935	5.7e-12	0.0613642	0.466791
FETUB	FETUB_8_125423295_125523821	trans	chr8:125469835:A:G	1	chr8:125478730:A:T	rs2954029	8	125478730	T	A	0.564	0.9684	-0.15791	0.022964	6.1e-12	0.0576342	0.464303
FETUB	FETUB_8_125423295_125523821	trans	chr8:125469835:A:G	1	chr8:125475993:C:T	rs2980868	8	125475993	T	C	0.564	0.9688	-0.15778	0.022962	6.3e-12	0.0555797	0.473429
FETUB	FETUB_8_125423295_125523821	trans	chr8:125469835:A:G	1	chr8:125476008:C:T	rs2980869	8	125476008	T	C	0.564	0.9688	-0.15778	0.022962	6.3e-12	0.0555797	0.473386
FGF19	FGF19_19_48581885_48761883	trans	chr19:48703374:A:T	1	chr19:48703374:A:T	rs1047781	19	48703374	T	A	0.4531	0.9922	-0.19532	0.022707	7.8e-18	0.79228	0.000323415
FGF19	FGF19_19_48581885_48761883	trans	chr19:48703374:A:T	1	chr19:48693018:A:G	rs11665674	19	48693018	G	A	0.4998	0.9308	-0.19828	0.023481	3.1e-17	0.205652	0.0113867
FGF2	FGF2_10_61214707_61304628	trans	chr10:61294628:C:T	1	chr10:61294628:C:T	rs139282336	10	61294628	T	C	0.0111	0.5261	-0.91378	0.15081	1.4e-09	0.835766	0.000147042
FGF2	FGF2_10_61214707_61304628	trans	chr10:61294628:C:T	1	chr10:61290132:C:T	rs141945250	10	61290132	T	C	0.011	0.5186	-0.87447	0.15122	7.3e-09	0.164182	0.00016176
FGF2	FGF2_4_122629671_123266519	cis	chr4:122843636:A:G	1	chr4:122843636:A:G	rs308427	4	122843636	G	A	0.1336	0.9714	-0.2381	0.033467	1.1e-12	0.0581297	0.0229799
FGF2	FGF2_4_122629671_123266519	cis	chr4:122843636:A:G	1	chr4:122841789:C:T	rs308431	4	122841789	T	C	0.1335	0.9705	-0.23846	0.033528	1.1e-12	0.0570327	0.0215493
FGF2	FGF2_4_122629671_123266519	cis	chr4:122843636:A:G	1	chr4:122843303:G:T	rs308429	4	122843303	T	G	0.1336	0.9716	-0.23798	0.033469	1.2e-12	0.0565832	0.0229912
FGF2	FGF2_4_122629671_123266519	cis	chr4:122843636:A:G	1	chr4:122845588:T:G	rs308423	4	122845588	G	T	0.1364	0.9721	-0.23469	0.033129	1.4e-12	0.0468739	0.141235
FGF2	FGF2_4_122629671_123266519	cis	chr4:122843636:A:G	1	chr4:122843353:A:G	rs308428	4	122843353	G	A	0.1395	0.9991	-0.22925	0.032402	1.5e-12	0.0439282	0.140567
FGF2	FGF2_4_122629671_123266519	cis	chr4:122843636:A:G	1	chr4:122843690:A:G	rs308426	4	122843690	G	A	0.1363	0.9743	-0.2343	0.033117	1.5e-12	0.043906	0.140802
FGF2	FGF2_4_122629671_123266519	cis	chr4:122843636:A:G	1	chr4:122842972:C:T	rs308430	4	122842972	T	C	0.1361	0.9746	-0.2344	0.033163	1.6e-12	0.0416444	0.140062
FGF2	FGF2_4_122629671_123266519	cis	chr4:122843636:A:G	1	chr4:122845064:G:A	rs308425	4	122845064	A	G	0.1356	0.9707	-0.23461	0.033218	1.6e-12	0.0404337	0.0765464
FGF2	FGF2_4_122629671_123266519	cis	chr4:122843636:A:G	1	chr4:122845281:G:A	rs308424	4	122845281	A	G	0.1356	0.9706	-0.23461	0.033218	1.6e-12	0.0404337	0.076759
FGF2	FGF2_4_122629671_123266519	cis	chr4:122843636:A:G	1	chr4:122846097:A:G	rs308421	4	122846097	G	A	0.1337	0.9668	-0.23624	0.033521	1.8e-12	0.0365757	0.0233252
FGF2	FGF2_4_122629671_123266519	cis	chr4:122843636:A:G	1	chr4:122846965:G:C	rs308419	4	122846965	C	G	0.1357	0.9675	-0.23336	0.033289	2.4e-12	0.0277909	0.0899009
FGF2	FGF2_4_122629671_123266519	cis	chr4:122843636:A:G	1	chr4:122846788:G:A	rs308420	4	122846788	A	G	0.1357	0.9673	-0.23331	0.033291	2.4e-12	0.0274623	0.0895882
FGF2	FGF2_4_122629671_123266519	cis	chr4:122843636:A:G	1	chr4:122846085:G:A	rs308422	4	122846085	A	G	0.1354	0.968	-0.23253	0.03327	2.8e-12	0.0242809	0.0759674
FGF2	FGF2_4_122629671_123266519	cis	chr4:122843636:A:G	1	chr4:122847471:C:T	rs308416	4	122847471	T	C	0.1323	0.9345	-0.23987	0.034323	2.8e-12	0.02407	0.0222774
FGF2	FGF2_4_122629671_123266519	cis	chr4:122843636:A:G	1	chr4:122847108:A:G	rs308418	4	122847108	G	A	0.1363	0.968	-0.23227	0.033262	2.9e-12	0.0229513	0.153148
FGF2	FGF2_4_122629671_123266519	cis	chr4:122843636:A:G	1	chr4:122836593:C:T	rs308403	4	122836593	T	C	0.1506	0.9997	-0.21923	0.031386	2.9e-12	0.0228111	0.312143
FGF2	FGF2_4_122629671_123266519	cis	chr4:122843636:A:G	1	chr4:122847606:T:C	rs172621	4	122847606	C	T	0.1332	0.9338	-0.23811	0.034172	3.2e-12	0.0206268	0.17668
FGF2	FGF2_4_122629671_123266519	cis	chr4:122843636:A:G	1	chr4:122827461:C:G	rs2922979	4	122827461	G	C	0.1504	0.9994	-0.21772	0.031364	3.9e-12	0.0168002	0.314778
FGF2	FGF2_4_122629671_123266519	cis	chr4:122843636:A:G	1	chr4:122836141:G:A	rs308405	4	122836141	A	G	0.1434	0.9704	-0.22616	0.032584	3.9e-12	0.0166469	0.0214599
FGF2	FGF2_4_122629671_123266519	cis	chr4:122843636:A:G	1	chr4:122836377:G:A	rs308404	4	122836377	A	G	0.1434	0.9704	-0.22616	0.032584	3.9e-12	0.0166469	0.0219131
FGF2	FGF2_4_122629671_123266519	cis	chr4:122843636:A:G	1	chr4:122847182:A:C	rs308417	4	122847182	C	A	0.1352	0.9664	-0.23142	0.033372	4.1e-12	0.0163732	0.0897862
FGF2	FGF2_4_122629671_123266519	cis	chr4:122843636:A:G	1	chr4:122839632:A:G	rs2926172	4	122839632	G	A	0.1431	0.9674	-0.22615	0.032651	4.3e-12	0.0150411	0.0219514
FGF2	FGF2_4_122629671_123266519	cis	chr4:122843636:A:G	1	chr4:122847974:G:A	rs308414	4	122847974	A	G	0.1338	0.935	-0.23589	0.034095	4.6e-12	0.0148155	0.0896354
FGF2	FGF2_4_122629671_123266519	cis	chr4:122843636:A:G	1	chr4:122835382:C:T	rs308406	4	122835382	T	C	0.1433	0.9706	-0.22564	0.032588	4.4e-12	0.0148049	0.0214818
FGF2	FGF2_4_122629671_123266519	cis	chr4:122843636:A:G	1	chr4:122831438:T:C	rs308410	4	122831438	C	T	0.1432	0.9693	-0.22575	0.032613	4.4e-12	0.0146239	0.021626
FGF2	FGF2_4_122629671_123266519	cis	chr4:122843636:A:G	1	chr4:122831537:G:T	rs308409	4	122831537	T	G	0.143	0.9685	-0.22604	0.032662	4.5e-12	0.0144551	0.0216388
FGF2	FGF2_4_122629671_123266519	cis	chr4:122843636:A:G	1	chr4:122836833:C:T	rs308402	4	122836833	T	C	0.1434	0.9707	-0.22548	0.032582	4.5e-12	0.0144459	0.0219047
FGF2	FGF2_4_122629671_123266519	cis	chr4:122843636:A:G	1	chr4:122837466:A:G	rs308401	4	122837466	G	A	0.1434	0.9707	-0.22548	0.032582	4.5e-12	0.0144459	0.0219168
FGF2	FGF2_4_122629671_123266519	cis	chr4:122843636:A:G	1	chr4:122838596:C:T	rs416947	4	122838596	T	C	0.1434	0.9707	-0.22548	0.032582	4.5e-12	0.0144459	0.0219092
FGF2	FGF2_4_122629671_123266519	cis	chr4:122843636:A:G	1	chr4:122833074:T:A	rs308408	4	122833074	A	T	0.1433	0.9705	-0.22549	0.032587	4.5e-12	0.0143722	0.0219053
FGF2	FGF2_4_122629671_123266519	cis	chr4:122843636:A:G	1	chr4:122847643:G:A	rs308415	4	122847643	A	G	0.1437	0.8915	-0.23458	0.033931	4.7e-12	0.0140693	0.0715098
FGF2	FGF2_4_122629671_123266519	cis	chr4:122843636:A:G	1	chr4:122831505:C:T	rs416124	4	122831505	T	C	0.1422	0.9623	-0.22674	0.032815	4.9e-12	0.0133725	0.0216413
FGF2	FGF2_4_122629671_123266519	cis	chr4:122843636:A:G	1	chr4:122831508:G:A	rs374880	4	122831508	A	G	0.1422	0.9623	-0.22674	0.032815	4.9e-12	0.0133725	0.0216369
FGF2	FGF2_4_122629671_123266519	cis	chr4:122843636:A:G	1	chr4:122830841:T:C	rs177814	4	122830841	C	T	0.1428	0.9684	-0.22521	0.032655	5.3e-12	0.0121805	0.035498
FGF2	FGF2_4_122629671_123266519	cis	chr4:122843636:A:G	1	chr4:122831192:A:G	rs308411	4	122831192	G	A	0.1428	0.9684	-0.22521	0.032655	5.3e-12	0.0121805	0.0216471
FGF2	FGF2_4_122629671_123266519	cis	chr4:122843636:A:G	1	chr4:122838023:G:C	rs3804150	4	122838023	C	G	0.1459	0.9731	-0.22219	0.032246	5.6e-12	0.0117348	0.122783
FGF2	FGF2_4_122629671_123266519	cis	chr4:122843636:A:G	1	chr4:122833723:G:C	rs308407	4	122833723	C	G	0.1459	0.9732	-0.22182	0.032242	6e-12	0.0109151	0.139356
FGF2	FGF2_4_122629671_123266519	cis	chr4:122843636:A:G	1	chr4:122832447:GAA:G	rs3034589	4	122832447	G	GAA	0.1458	0.9725	-0.22209	0.032286	6e-12	0.0108638	0.139896
FGF2	FGF2_4_122629671_123266519	cis	chr4:122843636:A:G	1	chr4:122850090:C:T	rs308432	4	122850090	T	C	0.1323	0.9246	-0.23657	0.03442	6.3e-12	0.0108449	0.0872668
FGF2	FGF2_4_122629671_123266519	cis	chr4:122843636:A:G	1	chr4:122850238:G:T	rs308433	4	122850238	T	G	0.1322	0.9244	-0.23656	0.034441	6.5e-12	0.0105438	0.0788892
FGF21	FGF21_19_48710271_48785046	cis	chr19:48757420:A:C	1	chr19:48757420:A:C	rs838131	19	48757420	C	A	0.769	0.9814	-0.16263	0.026929	1.6e-09	0.958382	0.480102
FGF21	FGF21_2_26885811_28041902	trans	chr2:27508073:T:C	1	chr2:27508073:T:C	rs1260326	2	27508073	C	T	0.4824	0.9959	-0.14127	0.022544	3.7e-10	0.0942098	0.410228
FGF21	FGF21_2_26885811_28041902	trans	chr2:27508073:T:C	1	chr2:27518238:A:G	rs780095	2	27518238	G	A	0.4797	0.9801	-0.14162	0.022713	4.5e-10	0.0806876	0.455291
FGF21	FGF21_2_26885811_28041902	trans	chr2:27508073:T:C	1	chr2:27518205:C:G	rs780096	2	27518205	G	C	0.4796	0.9797	-0.14154	0.022717	4.6e-10	0.0784924	0.455561
FGF21	FGF21_2_26885811_28041902	trans	chr2:27508073:T:C	1	chr2:27375230:T:C	rs4665972	2	27375230	C	T	0.4735	0.9032	-0.14661	0.02363	5.5e-10	0.0695554	0.41041
FGF21	FGF21_2_26885811_28041902	trans	chr2:27508073:T:C	1	chr2:27527678:A:G	rs2950835	2	27527678	G	A	0.4915	0.9997	-0.13927	0.022499	6e-10	0.0605065	0.456673
FGF21	FGF21_2_26885811_28041902	trans	chr2:27508073:T:C	1	chr2:27525730:C:A	rs1260334	2	27525730	A	C	0.4862	0.9792	-0.14057	0.022751	6.5e-10	0.0560811	0.443637
FGF21	FGF21_2_26885811_28041902	trans	chr2:27508073:T:C	1	chr2:27512105:G:A	rs6547692	2	27512105	A	G	0.4766	0.9797	-0.14041	0.022742	6.7e-10	0.0542475	0.463992
FGF21	FGF21_2_26885811_28041902	trans	chr2:27508073:T:C	1	chr2:27527679:T:A	rs2911711	2	27527679	A	T	0.4864	0.9804	-0.1402	0.022732	6.9e-10	0.0525254	0.456488
FGF21	FGF21_2_26885811_28041902	trans	chr2:27508073:T:C	1	chr2:27525757:A:G	rs1260333	2	27525757	G	A	0.4916	0.9999	-0.13856	0.022489	7.2e-10	0.0506658	0.456491
FGF21	FGF21_2_26885811_28041902	trans	chr2:27508073:T:C	1	chr2:27521222:A:G	rs74928908	2	27521222	G	A	0.3341	0.9834	-0.14331	0.02405	2.5e-09	0.0156578	0.153519
FGF21	FGF21_2_26885811_28041902	trans	chr2:27508073:T:C	1	chr2:27513909:TTGTGTGTGTGTG:T	rs57848910	2	27513909	T	TTGTGTGTGTGTG	0.2808	0.8575	-0.16596	0.027099	9.1e-10	0.0418256	0.000243464
FGF21	FGF21_2_26885811_28041902	trans	chr2:27508073:T:C	1	chr2:27529596:G:A	rs11127048	2	27529596	A	G	0.4463	0.9259	-0.14106	0.023456	1.8e-09	0.0216106	0.407892
FGF21	FGF21_2_26885811_28041902	trans	chr2:27508073:T:C	1	chr2:27519736:T:C	rs780093	2	27519736	C	T	0.4925	0.9998	-0.13801	0.022483	8.3e-10	0.0437118	0.401398
FGF21	FGF21_2_26885811_28041902	trans	chr2:27508073:T:C	1	chr2:27526037:G:A	rs1313566	2	27526037	A	G	0.4866	0.9808	-0.13939	0.02272	8.5e-10	0.0431487	0.455272
FGF21	FGF21_2_26885811_28041902	trans	chr2:27508073:T:C	1	chr2:27508872:C:CTT	rs57634090	2	27508872	CTT	C	0.3253	0.956	-0.14692	0.024624	2.4e-09	0.0159555	0.155347
FGF21	FGF21_2_26885811_28041902	trans	chr2:27508073:T:C	1	chr2:27526125:AT:A	rs11336847	2	27526125	A	AT	0.4867	0.9797	-0.13929	0.022741	9.1e-10	0.0404122	0.399843
FGF21	FGF21_2_26885811_28041902	trans	chr2:27508073:T:C	1	chr2:27518370:T:C	rs780094	2	27518370	C	T	0.4948	0.9987	-0.13437	0.022499	2.3e-09	0.0162218	0.401604
FGF21	FGF21_2_26885811_28041902	trans	chr2:27508073:T:C	1	chr2:27520287:A:G	rs780092	2	27520287	G	A	0.3376	0.9985	-0.14372	0.023777	1.5e-09	0.0260083	0.153826
FGF21	FGF21_2_26885811_28041902	trans	chr2:27508073:T:C	1	chr2:27528130:GT:G	rs374602998	2	27528130	G	GT	0.3326	0.9744	-0.1448	0.024175	2.1e-09	0.0187286	0.157586
FGF21	FGF21_2_26885811_28041902	trans	chr2:27508073:T:C	1	chr2:27508345:T:C	rs3817588	2	27508345	C	T	0.3307	0.9772	-0.14273	0.024231	3.8e-09	0.0103205	0.190379
FGF21	FGF21_2_26885811_28041902	trans	chr2:27508073:T:C	1	chr2:27532958:G:A	rs4665987	2	27532958	A	G	0.4911	0.9368	0.13737	0.023418	4.4e-09	0.0090751	0.271101
FGF21	FGF21_2_26885811_28041902	trans	chr2:27508073:T:C	1	chr2:27509703:A:AT	rs148527487	2	27509703	AT	A	0.3253	0.9567	-0.14681	0.024616	2.4e-09	0.0156991	0.153934
FGF21	FGF21_2_26885811_28041902	trans	chr2:27508073:T:C	1	chr2:27528695:A:C	rs78680773	2	27528695	C	A	0.3334	0.9784	-0.1438	0.024118	2.5e-09	0.0159579	0.152591
FGF21	FGF21_2_26885811_28041902	trans	chr2:27508073:T:C	1	chr2:27527272:C:T	rs6744393	2	27527272	T	C	0.3344	0.9785	-0.14179	0.024071	3.8e-09	0.0104488	0.15317
FGF21	FGF21_2_26885811_28041902	trans	chr2:27508073:T:C	1	chr2:27520348:A:G	rs814295	2	27520348	G	A	0.3354	0.9842	-0.14162	0.024003	3.6e-09	0.0110446	0.157406
FGF21	FGF21_7_72874078_74450602	trans	chr7:73608603:AAG:A	1	chr7:73497702:AAAAAAG:A	rs67243124	7	73497702	A	AAAAAAG	0.1055	0.9731	-0.25165	0.037132	1.2e-11	0.0191525	0.122648
FGF21	FGF21_7_72874078_74450602	trans	chr7:73608603:AAG:A	1	chr7:73608416:G:A	rs13246993	7	73608416	A	G	0.1019	0.9942	-0.25867	0.037415	4.7e-12	0.0487174	0.127549
FGF21	FGF21_7_72874078_74450602	trans	chr7:73608603:AAG:A	1	chr7:73563900:TG:T	rs34537423	7	73563900	T	TG	0.1067	0.951	-0.25576	0.037573	1e-11	0.0237626	0.207962
FGF21	FGF21_7_72874078_74450602	trans	chr7:73608603:AAG:A	1	chr7:73561793:C:T	rs13225450	7	73561793	T	C	0.1062	0.993	-0.24847	0.036756	1.4e-11	0.0172981	0.122723
FGF21	FGF21_7_72874078_74450602	trans	chr7:73608603:AAG:A	1	chr7:73604194:T:C	rs34166762	7	73604194	C	T	0.1031	0.9909	-0.25589	0.037216	6.2e-12	0.0374095	0.294745
FGF21	FGF21_7_72874078_74450602	trans	chr7:73608603:AAG:A	1	chr7:73608603:AAG:A	rs141854486	7	73608603	A	AAG	0.102	0.9922	-0.25877	0.037419	4.7e-12	0.0492496	0.126819
FGF21	FGF21_7_72874078_74450602	trans	chr7:73608603:AAG:A	1	chr7:73609551:G:A	rs12531645	7	73609551	A	G	0.1032	0.9891	-0.25333	0.037255	1.1e-11	0.0223431	0.280321
FGF21	FGF21_7_72874078_74450602	trans	chr7:73608603:AAG:A	1	chr7:73497710:AAAAG:A	rs201533187	7	73497710	A	AAAAG	0.1044	0.9673	-0.2529	0.037471	1.5e-11	0.015921	0
FGF21	FGF21_7_72874078_74450602	trans	chr7:73608603:AAG:A	1	chr7:73606346:G:A	rs6968170	7	73606346	A	G	0.103	0.9929	-0.25343	0.03724	1e-11	0.023202	0.276688
FGF21	FGF21_7_72874078_74450602	trans	chr7:73608603:AAG:A	1	chr7:73605645:A:G	rs61010704	7	73605645	G	A	0.103	0.9929	-0.25341	0.03724	1e-11	0.0231411	0.276955
FGF21	FGF21_7_72874078_74450602	trans	chr7:73608603:AAG:A	1	chr7:73610432:TC:T	rs35512732	7	73610432	T	TC	0.1028	0.9886	-0.25449	0.037348	9.5e-12	0.024544	0.276972
FGF21	FGF21_7_72874078_74450602	trans	chr7:73608603:AAG:A	1	chr7:73568980:A:T	rs13232120	7	73568980	T	A	0.1063	0.9934	-0.24648	0.036728	1.9e-11	0.0125472	0.122698
FGF21	FGF21_7_72874078_74450602	trans	chr7:73608603:AAG:A	1	chr7:73606007:C:G	rs3812316	7	73606007	G	C	0.1024	0.9998	-0.25712	0.037224	5e-12	0.0466782	0.127003
FGF21	FGF21_7_72874078_74450602	trans	chr7:73608603:AAG:A	1	chr7:73568544:C:T	rs17145738	7	73568544	T	C	0.107	0.9999	-0.24397	0.036501	2.3e-11	0.0104712	0.121771
FGF21	FGF21_7_72874078_74450602	trans	chr7:73608603:AAG:A	1	chr7:73607881:G:A	rs77048596	7	73607881	A	G	0.103	0.9919	-0.25344	0.037246	1e-11	0.0231046	0.261342
FGF21	FGF21_7_72874078_74450602	trans	chr7:73608603:AAG:A	1	chr7:73561372:C:T	rs111269058	7	73561372	T	C	0.1062	0.993	-0.24847	0.036756	1.4e-11	0.0172981	0.122551
FGF21	FGF21_7_72874078_74450602	trans	chr7:73608603:AAG:A	1	chr7:73440501:TA:T	rs66527463	7	73440501	T	TA	0.1048	0.9714	-0.24938	0.03735	2.5e-11	0.00991377	0.199145
FGF21	FGF21_7_72874078_74450602	trans	chr7:73608603:AAG:A	1	chr7:73562919:C:T	rs34594435	7	73562919	T	C	0.1064	0.9924	-0.24526	0.036737	2.5e-11	0.00991157	0.18915
FGF21	FGF21_7_72874078_74450602	trans	chr7:73608603:AAG:A	1	chr7:73578020:C:T	rs13246490	7	73578020	T	C	0.1064	0.9924	-0.24503	0.036747	2.6e-11	0.0094452	0.122757
FGF21	FGF21_7_72874078_74450602	trans	chr7:73608603:AAG:A	1	chr7:73574811:C:CA	rs34550818	7	73574811	CA	C	0.1065	0.9925	-0.24489	0.036741	2.7e-11	0.00924065	0.189917
FGF21	FGF21_7_72874078_74450602	trans	chr7:73608603:AAG:A	1	chr7:73575060:A:G	rs11974409	7	73575060	G	A	0.1064	0.9927	-0.2448	0.036741	2.7e-11	0.00910642	0.189062
FGF21	FGF21_7_72874078_74450602	trans	chr7:73608603:AAG:A	1	chr7:73556901:C:T	rs13233571	7	73556901	T	C	0.1069	0.9998	-0.24629	0.03651	1.5e-11	0.0157258	0.122581
FGF21	FGF21_7_72874078_74450602	trans	chr7:73608603:AAG:A	1	chr7:73573739:C:T	rs35659126	7	73573739	T	C	0.1064	0.9934	-0.24452	0.036709	2.7e-11	0.00898245	0.188818
FGF21	FGF21_7_72874078_74450602	trans	chr7:73608603:AAG:A	1	chr7:73493129:C:T	rs111837003	7	73493129	T	C	0.1062	0.9865	-0.24567	0.036883	2.7e-11	0.00894565	0.123287
FGF21	FGF21_7_72874078_74450602	trans	chr7:73608603:AAG:A	1	chr7:73507279:T:C	rs79862839	7	73507279	C	T	0.1066	0.9793	-0.24566	0.036885	2.7e-11	0.00882265	0.122488
FGF21	FGF21_7_72874078_74450602	trans	chr7:73608603:AAG:A	1	chr7:73525609:T:C	rs80189144	7	73525609	C	T	0.1067	0.9775	-0.24587	0.036917	2.7e-11	0.00881524	0.123054
FGF21	FGF21_7_72874078_74450602	trans	chr7:73608603:AAG:A	1	chr7:73584622:A:G	rs9638180	7	73584622	G	A	0.1066	0.9921	-0.24426	0.036717	2.9e-11	0.00851448	0.189666
FGF21	FGF21_7_72874078_74450602	trans	chr7:73608603:AAG:A	1	chr7:73584775:T:G	rs9638182	7	73584775	G	T	0.1066	0.9921	-0.24426	0.036717	2.9e-11	0.00851448	0.19029
FGF21	FGF21_7_72874078_74450602	trans	chr7:73608603:AAG:A	1	chr7:73459090:A:G	rs60982449	7	73459090	G	A	0.107	0.9844	-0.24416	0.036713	2.9e-11	0.00832542	0.123348
FGF21	FGF21_7_72874078_74450602	trans	chr7:73608603:AAG:A	1	chr7:73479073:A:G	rs35695283	7	73479073	G	A	0.1068	0.9873	-0.24426	0.036734	3e-11	0.00829528	0.122456
FGF21	FGF21_7_72874078_74450602	trans	chr7:73608603:AAG:A	1	chr7:73520180:A:G	rs7811265	7	73520180	G	A	0.108	0.9701	-0.24524	0.03688	2.9e-11	0.00823531	0.189705
FGF21	FGF21_7_72874078_74450602	trans	chr7:73608603:AAG:A	1	chr7:73448919:T:G	rs13231516	7	73448919	G	T	0.1071	0.9872	-0.24364	0.036664	3e-11	0.00802928	0.122535
FGF21	FGF21_7_72874078_74450602	trans	chr7:73608603:AAG:A	1	chr7:73464315:A:G	rs12056034	7	73464315	G	A	0.1083	0.9996	-0.24072	0.036236	3.1e-11	0.0079199	0.122391
FGF21	FGF21_7_72874078_74450602	trans	chr7:73608603:AAG:A	1	chr7:73450539:A:G	rs714052	7	73450539	G	A	0.1083	0.9999	-0.2407	0.036235	3.1e-11	0.00790958	0.122533
FGF21	FGF21_7_72874078_74450602	trans	chr7:73608603:AAG:A	1	chr7:73452286:A:T	rs34763247	7	73452286	T	A	0.1071	0.9875	-0.24347	0.036652	3.1e-11	0.00790257	0.122459
FGF21	FGF21_7_72874078_74450602	trans	chr7:73608603:AAG:A	1	chr7:73455536:C:CT	rs71071936	7	73455536	CT	C	0.1071	0.9873	-0.24352	0.036662	3.1e-11	0.00788858	0.122301
FGF21	FGF21_7_72874078_74450602	trans	chr7:73608603:AAG:A	1	chr7:73481616:T:C	rs75229905	7	73481616	C	T	0.1072	0.9873	-0.24333	0.036636	3.1e-11	0.0078733	0.122364
FGF21	FGF21_7_72874078_74450602	trans	chr7:73608603:AAG:A	1	chr7:73482065:A:C	rs7797566	7	73482065	C	A	0.1072	0.9873	-0.24333	0.036636	3.1e-11	0.0078733	0.123459
FGF21	FGF21_7_72874078_74450602	trans	chr7:73608603:AAG:A	1	chr7:73462836:T:C	rs2074755	7	73462836	C	T	0.1073	0.9861	-0.24338	0.036647	3.1e-11	0.00783924	0.122401
FGF21	FGF21_7_72874078_74450602	trans	chr7:73608603:AAG:A	1	chr7:73455877:A:G	rs35330527	7	73455877	G	A	0.1071	0.9871	-0.24342	0.036663	3.2e-11	0.00774288	0.123316
FGF21	FGF21_7_72874078_74450602	trans	chr7:73608603:AAG:A	1	chr7:73467477:C:T	rs71556715	7	73467477	T	C	0.1073	0.9861	-0.24327	0.036645	3.2e-11	0.00770607	0.123309
FGF21	FGF21_7_72874078_74450602	trans	chr7:73608603:AAG:A	1	chr7:73507903:A:G	rs13221253	7	73507903	G	A	0.1068	0.9792	-0.2447	0.03686	3.2e-11	0.0076443	0.123386
FGF21	FGF21_7_72874078_74450602	trans	chr7:73608603:AAG:A	1	chr7:73561718:C:T	rs13225347	7	73561718	T	C	0.1074	0.992	-0.24293	0.036608	3.2e-11	0.00756317	0.276118
FGF21	FGF21_7_72874078_74450602	trans	chr7:73608603:AAG:A	1	chr7:73441939:G:A	rs2240466	7	73441939	A	G	0.1079	0.9998	-0.24107	0.036335	3.3e-11	0.00747266	0.122426
FGF21	FGF21_7_72874078_74450602	trans	chr7:73608603:AAG:A	1	chr7:73559524:C:A	rs13244614	7	73559524	A	C	0.1074	0.9921	-0.24283	0.036606	3.3e-11	0.00745158	0.276605
FGF21	FGF21_7_72874078_74450602	trans	chr7:73608603:AAG:A	1	chr7:73561688:C:T	rs13225333	7	73561688	T	C	0.1074	0.992	-0.24281	0.036607	3.3e-11	0.00741877	0.276631
FGF21	FGF21_7_72874078_74450602	trans	chr7:73608603:AAG:A	1	chr7:73611645:A:G	rs13234131	7	73611645	G	A	0.1151	0.9881	-0.2337	0.035266	3.4e-11	0.00726944	0.127215
FGF21	FGF21_7_72874078_74450602	trans	chr7:73608603:AAG:A	1	chr7:73611821:A:T	rs13234378	7	73611821	T	A	0.1152	0.9894	-0.23346	0.035233	3.5e-11	0.00723564	0.127251
FGF21	FGF21_7_72874078_74450602	trans	chr7:73608603:AAG:A	1	chr7:73557201:C:G	rs7793710	7	73557201	G	C	0.1074	0.9918	-0.24261	0.0366	3.4e-11	0.00720119	0.276395
FGF21	FGF21_7_72874078_74450602	trans	chr7:73608603:AAG:A	1	chr7:73555938:T:G	rs17145732	7	73555938	G	T	0.1079	0.987	-0.24294	0.036647	3.4e-11	0.00718484	0.282013
FGF21	FGF21_7_72874078_74450602	trans	chr7:73608603:AAG:A	1	chr7:73602675:A:G	rs13226650	7	73602675	G	A	0.1075	0.992	-0.24208	0.036563	3.6e-11	0.00687089	0.190736
FGF21	FGF21_7_72874078_74450602	trans	chr7:73608603:AAG:A	1	chr7:73497513:T:C	rs13244268	7	73497513	C	T	0.1071	0.9799	-0.24358	0.036792	3.6e-11	0.00683001	0.12243
FGF21	FGF21_7_72874078_74450602	trans	chr7:73608603:AAG:A	1	chr7:73557398:C:A	rs13234157	7	73557398	A	C	0.1054	0.9739	-0.2466	0.037251	3.6e-11	0.00680158	0.120627
FGF21	FGF21_7_72874078_74450602	trans	chr7:73608603:AAG:A	1	chr7:73612048:C:T	rs17145750	7	73612048	T	C	0.1148	0.9992	-0.23252	0.03514	3.7e-11	0.00678867	0.156368
FGF21	FGF21_7_72874078_74450602	trans	chr7:73608603:AAG:A	1	chr7:73563307:T:A	rs6946689	7	73563307	A	T	0.1074	0.9922	-0.242	0.036601	3.8e-11	0.00647083	0.276186
FGF21	FGF21_7_72874078_74450602	trans	chr7:73608603:AAG:A	1	chr7:73615107:C:T	rs33951980	7	73615107	T	C	0.1143	0.9923	-0.2333	0.035323	4e-11	0.00627009	0.128551
FGF21	FGF21_7_72874078_74450602	trans	chr7:73608603:AAG:A	1	chr7:73626484:T:G	rs34121855	7	73626484	G	T	0.1151	0.9751	-0.23454	0.035527	4.1e-11	0.00619504	0.193929
FGF21	FGF21_7_72874078_74450602	trans	chr7:73608603:AAG:A	1	chr7:73599571:C:T	rs13235543	7	73599571	T	C	0.1072	0.9942	-0.24144	0.036562	4e-11	0.00619311	0.127286
FGF21	FGF21_7_72874078_74450602	trans	chr7:73608603:AAG:A	1	chr7:73598455:A:G	rs79624003	7	73598455	G	A	0.1071	0.9942	-0.24142	0.036562	4e-11	0.00617463	0.127152
FGF21	FGF21_7_72874078_74450602	trans	chr7:73608603:AAG:A	1	chr7:73625076:C:G	rs35493868	7	73625076	G	C	0.1151	0.9752	-0.2345	0.035527	4.1e-11	0.00614725	0.19476
FGF21	FGF21_7_72874078_74450602	trans	chr7:73608603:AAG:A	1	chr7:73619229:G:A	rs34062580	7	73619229	A	G	0.1143	0.992	-0.23319	0.035326	4.1e-11	0.00612586	0.127991
FGF21	FGF21_7_72874078_74450602	trans	chr7:73608603:AAG:A	1	chr7:73597712:G:A	rs35332062	7	73597712	A	G	0.1077	0.9997	-0.24001	0.036375	4.2e-11	0.00597555	0.126381
FGF21	FGF21_7_72874078_74450602	trans	chr7:73608603:AAG:A	1	chr7:73601851:T:C	rs34346326	7	73601851	C	T	0.1076	0.9919	-0.24116	0.036556	4.2e-11	0.00588307	0.190506
FGF21	FGF21_7_72874078_74450602	trans	chr7:73608603:AAG:A	1	chr7:73615845:G:A	rs13229619	7	73615845	A	G	0.1142	0.992	-0.23306	0.035341	4.3e-11	0.00585765	0.1281
FGF21	FGF21_7_72874078_74450602	trans	chr7:73608603:AAG:A	1	chr7:73570450:T:C	rs14415	7	73570450	C	T	0.1074	0.9933	-0.24124	0.036574	4.2e-11	0.00584636	0.276985
FGF21	FGF21_7_72874078_74450602	trans	chr7:73608603:AAG:A	1	chr7:73588697:A:G	rs187404224	7	73588697	G	A	0.1067	0.9938	-0.24173	0.036667	4.3e-11	0.00577628	0.121313
FGF21	FGF21_7_72874078_74450602	trans	chr7:73608603:AAG:A	1	chr7:73588973:A:C	rs185081604	7	73588973	C	A	0.1067	0.9938	-0.24173	0.036667	4.3e-11	0.00577628	0.121791
FGF21	FGF21_7_72874078_74450602	trans	chr7:73608603:AAG:A	1	chr7:73586691:C:T	rs35173225	7	73586691	T	C	0.1067	0.9939	-0.24173	0.036667	4.3e-11	0.00577424	0.122349
FGF21	FGF21_7_72874078_74450602	trans	chr7:73608603:AAG:A	1	chr7:73584713:A:G	rs9638181	7	73584713	G	A	0.1076	0.9919	-0.24118	0.036584	4.3e-11	0.00572409	0.277121
FGF21	FGF21_7_72874078_74450602	trans	chr7:73608603:AAG:A	1	chr7:73573024:C:T	rs2286276	7	73573024	T	C	0.1081	0.9999	-0.23937	0.036344	4.5e-11	0.00548317	0.276694
FGF21	FGF21_7_72874078_74450602	trans	chr7:73608603:AAG:A	1	chr7:73563568:A:G	rs12539316	7	73563568	G	A	0.1075	0.992	-0.24097	0.036593	4.6e-11	0.00544896	0.276136
FGF21	FGF21_7_72874078_74450602	trans	chr7:73608603:AAG:A	1	chr7:73563782:A:G	rs12539351	7	73563782	G	A	0.1075	0.992	-0.24097	0.036593	4.6e-11	0.00544896	0.276224
FGF21	FGF21_7_72874078_74450602	trans	chr7:73608603:AAG:A	1	chr7:73524914:G:C	rs11983997	7	73524914	C	G	0.107	0.9768	-0.24299	0.036895	4.5e-11	0.00540618	0.189144
FGF21	FGF21_7_72874078_74450602	trans	chr7:73608603:AAG:A	1	chr7:73601039:G:A	rs13240065	7	73601039	A	G	0.1072	0.9932	-0.24065	0.036563	4.7e-11	0.00536485	0.127151
FGF21	FGF21_7_72874078_74450602	trans	chr7:73608603:AAG:A	1	chr7:73501191:G:C	rs34482346	7	73501191	C	G	0.1066	0.9779	-0.24277	0.036879	4.6e-11	0.00533827	0.123883
FGF21	FGF21_7_72874078_74450602	trans	chr7:73608603:AAG:A	1	chr7:73620599:C:T	rs71556736	7	73620599	T	C	0.1148	0.9762	-0.23377	0.035538	4.8e-11	0.0053188	0.130506
FGF21	FGF21_7_72874078_74450602	trans	chr7:73608603:AAG:A	1	chr7:73442719:A:G	rs1178977	7	73442719	G	A	0.1081	0.9999	-0.23896	0.036307	4.7e-11	0.00527944	0.189667
FGF21	FGF21_7_72874078_74450602	trans	chr7:73608603:AAG:A	1	chr7:73623626:A:G	rs34060476	7	73623626	G	A	0.1148	0.9761	-0.2337	0.035536	4.8e-11	0.00526539	0.132155
FGF21	FGF21_7_72874078_74450602	trans	chr7:73608603:AAG:A	1	chr7:73602532:T:C	rs13240994	7	73602532	C	T	0.1072	0.9917	-0.24098	0.036622	4.7e-11	0.00525358	0.190366
FGF21	FGF21_7_72874078_74450602	trans	chr7:73608603:AAG:A	1	chr7:73442100:T:C	rs1178979	7	73442100	C	T	0.1081	0.9999	-0.23891	0.036307	4.7e-11	0.00522734	0.189384
FGF21	FGF21_7_72874078_74450602	trans	chr7:73608603:AAG:A	1	chr7:73602098:T:G	rs13230959	7	73602098	G	T	0.1296	0.8922	-0.23296	0.035398	4.7e-11	0.00519723	0.0408706
FGF21	FGF21_7_72874078_74450602	trans	chr7:73608603:AAG:A	1	chr7:73509008:A:G	rs34437827	7	73509008	G	A	0.107	0.9796	-0.24222	0.03683	4.8e-11	0.0050914	0.210133
FGF21	FGF21_7_72874078_74450602	trans	chr7:73608603:AAG:A	1	chr7:73589985:C:T	rs145099458	7	73589985	T	C	0.1027	0.9599	-0.24903	0.0379	5e-11	0.00509134	0.0312556
FGF21	FGF21_7_72874078_74450602	trans	chr7:73608603:AAG:A	1	chr7:73463714:T:G	rs35797675	7	73463714	G	T	0.1079	0.982	-0.24071	0.036629	5e-11	0.00496197	0.208479
FGF21	FGF21_7_72874078_74450602	trans	chr7:73608603:AAG:A	1	chr7:73443383:CA:C	rs34604283	7	73443383	C	CA	0.1067	0.9872	-0.24144	0.036749	5e-11	0.00489419	0.189514
FGF21	FGF21_7_72874078_74450602	trans	chr7:73608603:AAG:A	1	chr7:73471480:G:A	rs6976930	7	73471480	A	G	0.1071	0.9863	-0.24087	0.036706	5.3e-11	0.00467224	0.189181
FGF21	FGF21_7_72874078_74450602	trans	chr7:73608603:AAG:A	1	chr7:73581613:T:C	rs66506038	7	73581613	C	T	0.1069	0.9906	-0.24101	0.036746	5.4e-11	0.00460642	0.277013
FGF21	FGF21_7_72874078_74450602	trans	chr7:73608603:AAG:A	1	chr7:73581624:C:T	rs67644909	7	73581624	T	C	0.1069	0.9906	-0.24101	0.036746	5.4e-11	0.00460642	0.276789
FGF21	FGF21_7_72874078_74450602	trans	chr7:73608603:AAG:A	1	chr7:73577374:G:A	rs12540011	7	73577374	A	G	0.1075	0.9919	-0.23998	0.036599	5.5e-11	0.00454001	0.276674
FGF21	FGF21_7_72874078_74450602	trans	chr7:73608603:AAG:A	1	chr7:73454192:A:G	rs1306476	7	73454192	G	A	0.1074	0.9872	-0.24013	0.036625	5.5e-11	0.00448703	0.189981
FGF21	FGF21_7_72874078_74450602	trans	chr7:73608603:AAG:A	1	chr7:73468776:T:C	rs62465144	7	73468776	C	T	0.1075	0.9864	-0.23999	0.036609	5.6e-11	0.00446621	0.190327
FGF21	FGF21_7_72874078_74450602	trans	chr7:73608603:AAG:A	1	chr7:73596112:C:T	rs13247874	7	73596112	T	C	0.1073	0.9942	-0.2394	0.036546	5.8e-11	0.00437846	0.190402
FGF21	FGF21_7_72874078_74450602	trans	chr7:73608603:AAG:A	1	chr7:73592058:C:T	rs13225660	7	73592058	T	C	0.1069	0.9938	-0.23977	0.036652	6.1e-11	0.00414269	0.189496
FGF21	FGF21_7_72874078_74450602	trans	chr7:73608603:AAG:A	1	chr7:73591446:C:T	rs35866503	7	73591446	T	C	0.1069	0.9938	-0.23977	0.036652	6.1e-11	0.00413816	0.189823
FGF21	FGF21_7_72874078_74450602	trans	chr7:73608603:AAG:A	1	chr7:73577262:T:C	rs35624969	7	73577262	C	T	0.1084	0.9855	-0.23947	0.036638	6.3e-11	0.00400736	0.228811
FGF21	FGF21_7_72874078_74450602	trans	chr7:73608603:AAG:A	1	chr7:73577263:G:C	rs35348663	7	73577263	C	G	0.1084	0.9855	-0.23947	0.036638	6.3e-11	0.00400089	0.346169
FGF5	FGF5_4_80122548_80950174	cis	chr4:80263187:A:T	1	chr4:80263187:A:T	rs16998073	4	80263187	T	A	0.4062	0.9978	0.6338	0.022679	3e-172	0.997416	0.294583
FGF5	FGF5_4_80122548_80950174	cis	chr4:80275374:G:A	2	chr4:80275374:G:A	rs10212796	4	80275374	A	G	0.0582	0.958	-0.65417	0.048354	2.1e-41	0.137692	0.0996372
FGF5	FGF5_4_80122548_80950174	cis	chr4:80275374:G:A	2	chr4:80266741:A:C	rs1047245	4	80266741	C	A	0.0575	0.9704	-0.66198	0.048352	2.3e-42	0.12959	0.100841
FGF5	FGF5_4_80122548_80950174	cis	chr4:80275374:G:A	2	chr4:80273097:C:T	rs10213506	4	80273097	T	C	0.0576	0.9832	-0.65462	0.047956	3.8e-42	0.0930788	0.100593
FGF5	FGF5_4_80122548_80950174	cis	chr4:80275374:G:A	2	chr4:80275572:A:T	rs17004863	4	80275572	T	A	0.0589	0.9537	-0.65176	0.048263	2.7e-41	0.0871344	0.100271
FGF5	FGF5_4_80122548_80950174	cis	chr4:80275374:G:A	2	chr4:80268981:T:C	rs716678	4	80268981	C	T	0.0588	0.9982	-0.64165	0.047161	7.4e-42	0.0865656	0.10005
FGF5	FGF5_4_80122548_80950174	cis	chr4:80275374:G:A	2	chr4:80268295:G:A	rs17004859	4	80268295	A	G	0.0575	0.9835	-0.6501	0.048008	1.7e-41	0.0669171	0.0160252
FGF5	FGF5_4_80122548_80950174	cis	chr4:80275374:G:A	2	chr4:80278193:G:A	rs1379704	4	80278193	A	G	0.0585	0.9475	-0.6552	0.048618	4e-41	0.0662094	0.100024
FGF5	FGF5_4_80122548_80950174	cis	chr4:80275374:G:A	2	chr4:80274842:A:G	rs3214026	4	80274842	G	A	0.0585	0.9562	-0.64957	0.048338	6.5e-41	0.0551765	0.0157782
FGF5	FGF5_4_80122548_80950174	cis	chr4:80275374:G:A	2	chr4:80273004:A:G	rs3796607	4	80273004	G	A	0.0572	0.9839	-0.65183	0.048086	1.3e-41	0.0511141	0.0157322
FGF5	FGF5_4_80122548_80950174	cis	chr4:80275374:G:A	2	chr4:80271668:C:T	rs35728898	4	80271668	T	C	0.0572	0.984	-0.65182	0.048086	1.3e-41	0.0510713	0.0157596
FGF5	FGF5_4_80122548_80950174	cis	chr4:80275374:G:A	2	chr4:80271794:T:A	rs35206152	4	80271794	A	T	0.0572	0.984	-0.65182	0.048086	1.3e-41	0.0510713	0.015744
FGF5	FGF5_4_80122548_80950174	cis	chr4:80275374:G:A	2	chr4:80270733:T:A	rs10518238	4	80270733	A	T	0.0572	0.984	-0.65173	0.048082	1.3e-41	0.0503248	0.0162172
FGF5	FGF5_4_80122548_80950174	cis	chr4:80275374:G:A	2	chr4:80267356:A:G	rs35347726	4	80267356	G	A	0.0576	0.9834	-0.6491	0.047978	2e-41	0.0491763	0.0157164
FGFBP1	FGFBP1_11_116633982_116831618	trans	chr11:116792991:G:A	1	chr11:116792991:G:A	rs662799	11	116792991	A	G	0.723	0.9996	0.16937	0.02492	1.1e-11	0.534243	0.0654
FGFBP1	FGFBP1_11_116633982_116831618	trans	chr11:116792991:G:A	1	chr11:116791863:C:T	rs651821	11	116791863	T	C	0.7236	0.9998	0.16878	0.024911	1.2e-11	0.465157	0.065601
FGFBP1	FGFBP1_19_44814773_44943400	trans	chr19:44905371:T:C	1	chr19:44899005:T:G	rs111784051	19	44899005	G	T	0.0798	0.9956	-0.2476	0.041482	2.4e-09	0.0236045	0.0346631
FGFBP1	FGFBP1_19_44814773_44943400	trans	chr19:44905371:T:C	1	chr19:44905371:T:C	rs769446	19	44905371	C	T	0.0841	0.9453	-0.26433	0.041454	1.8e-10	0.281119	0.0990179
FGFBP1	FGFBP1_19_44814773_44943400	trans	chr19:44905371:T:C	1	chr19:44897490:T:A	rs61679753	19	44897490	A	T	0.0799	0.9931	-0.24647	0.041536	3e-09	0.0192715	0.0346405
FGFBP1	FGFBP1_19_44814773_44943400	trans	chr19:44905371:T:C	1	chr19:44910678:T:C	rs72654469	19	44910678	C	T	0.0804	0.99	-0.24739	0.041211	2e-09	0.0304827	0.00501498
FGFBP1	FGFBP1_19_44814773_44943400	trans	chr19:44905371:T:C	1	chr19:44909976:G:T	rs1065853	19	44909976	T	G	0.0774	0.9947	-0.26299	0.041994	3.8e-10	0.140761	0.0797411
FGFBP1	FGFBP1_19_44814773_44943400	trans	chr19:44905371:T:C	1	chr19:44889415:AT:A	rs111300402	19	44889415	A	AT	0.059	0.9552	-0.30299	0.048593	4.7e-10	0.100621	0.036633
FGFBP1	FGFBP1_19_44814773_44943400	trans	chr19:44905371:T:C	1	chr19:44893972:G:A	rs1160983	19	44893972	A	G	0.0701	0.9884	-0.27792	0.043856	2.4e-10	0.213253	0.0346789
FGFBP1	FGFBP1_19_44814773_44943400	trans	chr19:44905371:T:C	1	chr19:44908822:C:T	rs7412	19	44908822	T	C	0.0782	0.9997	-0.26129	0.041693	3.7e-10	0.145032	0.0794307
FGFBP1	FGFBP1_4_15915521_15982902	cis	chr4:15947928:G:A	1	chr4:15947928:G:A	rs9968276	4	15947928	A	G	0.3794	0.9909	-0.16354	0.023283	2.1e-12	0.462982	0.205488
FGFBP1	FGFBP1_4_15915521_15982902	cis	chr4:15947928:G:A	1	chr4:15948986:G:A	rs16892666	4	15948986	A	G	0.3663	0.9516	-0.1669	0.023948	3.1e-12	0.346881	0.20768
FGFBP1	FGFBP1_4_15915521_15982902	cis	chr4:15939760:G:C	2	chr4:15927164:A:T	rs2531141	4	15927164	T	A	0.8019	0.8144	-0.20871	0.030633	9.6e-12	0.101119	0.054589
FGFBP1	FGFBP1_4_15915521_15982902	cis	chr4:15939760:G:C	2	chr4:15934644:C:A	rs2532088	4	15934644	A	C	0.8064	0.8548	-0.20569	0.030154	9.1e-12	0.0872882	0.036049
FGFBP1	FGFBP1_4_15915521_15982902	cis	chr4:15939760:G:C	2	chr4:15931049:G:C	rs2532064	4	15931049	C	G	0.8118	0.8016	-0.21275	0.031619	1.7e-11	0.0866956	0.035759
FGFBP1	FGFBP1_4_15915521_15982902	cis	chr4:15939760:G:C	2	chr4:15931091:A:C	rs2532063	4	15931091	C	A	0.8118	0.8015	-0.21271	0.031621	1.7e-11	0.0859104	0.036008
FGFBP1	FGFBP1_4_15915521_15982902	cis	chr4:15939760:G:C	2	chr4:15936108:T:C	rs2072313	4	15936108	C	T	0.8163	0.846	-0.20961	0.03106	1.5e-11	0.0794812	0.035912
FGFBP1	FGFBP1_4_15915521_15982902	cis	chr4:15947928:G:A	1	chr4:15947908:C:T	rs9968434	4	15947908	T	C	0.522	0.8634	-0.15875	0.024768	1.4e-10	0.0672316	0.465823
FGFBP1	FGFBP1_4_15915521_15982902	cis	chr4:15947928:G:A	1	chr4:15949108:C:T	rs12509859	4	15949108	T	C	0.5182	0.8591	-0.15798	0.024832	1.9e-10	0.0552199	0.465481
FGFBP1	FGFBP1_4_15915521_15982902	cis	chr4:15939760:G:C	2	chr4:15939760:G:C	rs2246196	4	15939760	C	G	0.81	0.8538	-0.21462	0.030462	1.9e-12	0.339933	0.03591
FGFBP1	FGFBP1_4_15915521_15982902	cis	chr4:15947928:G:A	1	chr4:15948373:A:C	rs55828972	4	15948373	C	A	0.5228	0.8616	-0.15541	0.024807	3.7e-10	0.0304075	0.467546
FGFBP1	FGFBP1_4_15915521_15982902	cis	chr4:15939760:G:C	2	chr4:15937570:G:A	rs2245928	4	15937570	A	G	0.8134	0.8443	-0.20592	0.030813	2.4e-11	0.0452022	0.036171
FGFBP1	FGFBP1_4_15915521_15982902	cis	chr4:15939760:G:C	2	chr4:15928657:A:G	rs2531138	4	15928657	G	A	0.8065	0.7937	-0.2058	0.031387	5.5e-11	0.0303516	0.054623
FGFBP1	FGFBP1_4_15915521_15982902	cis	chr4:15939760:G:C	2	chr4:15938582:G:A	rs2531174	4	15938582	A	G	0.8062	0.8601	-0.20702	0.030041	5.6e-12	0.116052	0.035943
FGFBP2	FGFBP2_17_68576021_69466370	trans	chr17:68888738:G:A	1	chr17:68888738:G:A	rs10852765	17	68888738	G	A	0.4599	0.9227	0.29298	0.023366	3.2e-38	0.157814	0.429019
FGFBP2	FGFBP2_17_68576021_69466370	trans	chr17:68888738:G:A	1	chr17:68887955:GAT:G	rs201074109	17	68887955	GAT	G	0.4643	0.9252	0.29091	0.023341	9.2e-38	0.0973877	0.499532
FGFBP2	FGFBP2_17_68576021_69466370	trans	chr17:68888738:G:A	1	chr17:68889385:G:A	rs4147314	17	68889385	G	A	0.4631	0.9136	0.29321	0.023543	1e-37	0.0907002	0.429087
FGFBP2	FGFBP2_17_68576021_69466370	trans	chr17:68888738:G:A	1	chr17:68887831:A:G	rs4968968	17	68887831	A	G	0.4643	0.9253	0.29043	0.023337	1.1e-37	0.0775156	0.428311
FGFBP2	FGFBP2_17_68576021_69466370	trans	chr17:68888738:G:A	1	chr17:68879153:C:G	rs4148008	17	68879153	G	C	0.4415	0.9979	0.28356	0.022579	2.9e-38	0.0737988	0.317014
FGFBP2	FGFBP2_17_68576021_69466370	trans	chr17:68888738:G:A	1	chr17:68889231:C:T	rs4147313	17	68889231	C	T	0.4612	0.9241	0.2903	0.023317	9.5e-38	0.0679092	0.428794
FGFBP2	FGFBP2_17_68576021_69466370	trans	chr17:68888738:G:A	1	chr17:68884984:C:T	rs3744493	17	68884984	C	T	0.4467	0.9982	0.27999	0.022516	1.2e-37	0.0583302	0.42858
FGFBP2	FGFBP2_17_68576021_69466370	trans	chr17:68888738:G:A	1	chr17:68890188:G:A	rs34952002	17	68890188	G	A	0.4722	0.8797	0.29525	0.023982	6e-37	0.0292628	0.41145
FGFBP2	FGFBP2_17_68576021_69466370	trans	chr17:68888738:G:A	1	chr17:68892966:T:C	rs4148004	17	68892966	T	C	0.4662	0.8823	0.29577	0.02398	4.7e-37	0.0280975	0.43376
FGFBP2	FGFBP2_17_68576021_69466370	trans	chr17:68888738:G:A	1	chr17:68897222:G:A	rs68027451	17	68897222	G	A	0.4653	0.8784	0.29608	0.024022	5.2e-37	0.0221508	0.430935
FGFBP2	FGFBP2_17_68576021_69466370	trans	chr17:68888738:G:A	1	chr17:68899338:G:T	rs4968824	17	68899338	G	T	0.4656	0.8789	0.29528	0.02401	7.1e-37	0.0159526	0.43078
FGFBP2	FGFBP2_17_68576021_69466370	trans	chr17:68888738:G:A	1	chr17:68899568:G:A	rs4968825	17	68899568	G	A	0.4656	0.879	0.29527	0.02401	7.1e-37	0.0159015	0.431002
FGFBP2	FGFBP2_17_68576021_69466370	trans	chr17:68888738:G:A	1	chr17:68899370:A:G	rs4968973	17	68899370	A	G	0.4656	0.879	0.29527	0.02401	7.1e-37	0.0158524	0.430925
FGFBP2	FGFBP2_17_68576021_69466370	trans	chr17:68888738:G:A	1	chr17:68899047:C:T	rs4968972	17	68899047	C	T	0.4656	0.8788	0.2952	0.024013	7.6e-37	0.0156937	0.430583
FGFBP2	FGFBP2_17_68576021_69466370	trans	chr17:68888738:G:A	1	chr17:68897373:C:T	rs66600020	17	68897373	C	T	0.4656	0.879	0.29519	0.024007	7.3e-37	0.0155481	0.430774
FGFBP2	FGFBP2_17_68576021_69466370	trans	chr17:68888738:G:A	1	chr17:68898204:A:G	rs11651365	17	68898204	A	G	0.4656	0.879	0.29519	0.024007	7.3e-37	0.0155193	0.430658
FGFBP2	FGFBP2_17_68576021_69466370	trans	chr17:68888738:G:A	1	chr17:68897090:T:C	rs61303445	17	68897090	T	C	0.4656	0.8791	0.29516	0.024006	7.3e-37	0.0154092	0.430621
FGFBP2	FGFBP2_17_68576021_69466370	trans	chr17:68888738:G:A	1	chr17:68897276:T:C	rs66588031	17	68897276	T	C	0.4656	0.8791	0.29516	0.024006	7.4e-37	0.0153264	0.43073
FGFBP2	FGFBP2_17_68576021_69466370	trans	chr17:68888738:G:A	1	chr17:68897636:C:T	rs67927198	17	68897636	C	T	0.4656	0.8791	0.29516	0.024006	7.4e-37	0.015316	0.430685
FGFBP2	FGFBP2_17_68576021_69466370	trans	chr17:68888738:G:A	1	chr17:68899104:G:A	rs11077801	17	68899104	G	A	0.4656	0.879	0.29515	0.024008	7.5e-37	0.0151835	0.430917
FGFBP2	FGFBP2_17_68576021_69466370	trans	chr17:68888738:G:A	1	chr17:68893977:A:G	rs4147999	17	68893977	A	G	0.4655	0.8789	0.29524	0.024012	7.6e-37	0.0151359	0.435143
FGFBP2	FGFBP2_17_68576021_69466370	trans	chr17:68888738:G:A	1	chr17:68898245:T:C	rs7503035	17	68898245	T	C	0.4656	0.8789	0.29514	0.024007	7.5e-37	0.0151067	0.430901
FGFBP2	FGFBP2_17_68576021_69466370	trans	chr17:68888738:G:A	1	chr17:68895236:G:A	rs4147998	17	68895236	G	A	0.4655	0.8793	0.29507	0.024008	7.9e-37	0.0143971	0.43081
FGFBP2	FGFBP2_17_68576021_69466370	trans	chr17:68888738:G:A	1	chr17:68895887:G:A	rs8074769	17	68895887	G	A	0.4656	0.8793	0.29504	0.024006	7.9e-37	0.0143443	0.430585
FGFBP2	FGFBP2_17_68576021_69466370	trans	chr17:68888738:G:A	1	chr17:68895428:A:T	rs4968971	17	68895428	A	T	0.4655	0.8793	0.29506	0.024008	7.9e-37	0.0143231	0.43069
FGFBP2	FGFBP2_17_68576021_69466370	trans	chr17:68888738:G:A	1	chr17:68896132:CT:C	rs71144633	17	68896132	CT	C	0.4656	0.8793	0.295	0.024005	8e-37	0.0141549	0.430508
FGFBP2	FGFBP2_17_68576021_69466370	trans	chr17:68888738:G:A	1	chr17:68895402:A:G	rs4968970	17	68895402	A	G	0.4655	0.8793	0.29495	0.024006	8.3e-37	0.0137328	0.430757
FGFBP2	FGFBP2_17_68576021_69466370	trans	chr17:68894236:A:T	2	chr17:68894236:A:T	rs530154281	17	68894236	T	A	0.0041	0.9755	1.3988	0.17924	1.7e-15	0.991553	0
FGFBP2	FGFBP2_17_68576021_69466370	trans	chr17:68875696:C:T	3	chr17:68875696:C:T	rs35403175	17	68875696	T	C	0.0453	0.9966	0.52727	0.054094	3.3e-23	0.0709261	0.016259
FGFBP2	FGFBP2_17_68576021_69466370	trans	chr17:68875696:C:T	3	chr17:68841586:T:TTTTA	rs150917115	17	68841586	TTTTA	T	0.0448	0.9537	0.53929	0.055412	3.8e-23	0.0439463	0.0161504
FGFBP2	FGFBP2_17_68576021_69466370	trans	chr17:68875696:C:T	3	chr17:68832474:A:G	rs74421099	17	68832474	G	A	0.0456	0.9643	0.52863	0.054715	8.1e-23	0.0390324	0.0159906
FGFBP2	FGFBP2_17_68576021_69466370	trans	chr17:68875696:C:T	3	chr17:68832726:G:T	rs76518570	17	68832726	T	G	0.0455	0.9618	0.52916	0.054771	8.2e-23	0.0389003	0.0160114
FGFBP2	FGFBP2_17_68576021_69466370	trans	chr17:68875696:C:T	3	chr17:68832727:A:T	rs78026252	17	68832727	T	A	0.0455	0.9618	0.52916	0.054771	8.2e-23	0.0389003	0.0160095
FGFBP2	FGFBP2_17_68576021_69466370	trans	chr17:68875696:C:T	3	chr17:68832764:T:C	rs77465595	17	68832764	C	T	0.0455	0.9618	0.52916	0.054771	8.2e-23	0.0389003	0.0159967
FGFBP2	FGFBP2_17_68576021_69466370	trans	chr17:68875696:C:T	3	chr17:68850116:C:T	rs77441589	17	68850116	T	C	0.0447	0.9634	0.5319	0.055167	7.7e-23	0.0294809	0.0159099
FGFBP2	FGFBP2_17_68576021_69466370	trans	chr17:68875696:C:T	3	chr17:68850167:C:A	rs76118179	17	68850167	A	C	0.0447	0.9634	0.5319	0.055167	7.7e-23	0.0294809	0.0159365
FGFBP2	FGFBP2_17_68576021_69466370	trans	chr17:68875696:C:T	3	chr17:68842622:T:C	rs79936774	17	68842622	C	T	0.0451	0.9592	0.53256	0.05501	6.5e-23	0.0287454	0.0159194
FGFBP2	FGFBP2_17_68576021_69466370	trans	chr17:68875696:C:T	3	chr17:68842810:G:A	rs114189065	17	68842810	A	G	0.0451	0.9592	0.53256	0.05501	6.5e-23	0.0287454	0.0161494
FGFBP2	FGFBP2_17_68576021_69466370	trans	chr17:68875696:C:T	3	chr17:68843066:GT:G	rs147773593	17	68843066	G	GT	0.0451	0.9592	0.53256	0.05501	6.5e-23	0.0287454	0.0160223
FGFBP2	FGFBP2_17_68576021_69466370	trans	chr17:68875696:C:T	3	chr17:68839344:C:A	rs148531577	17	68839344	A	C	0.0452	0.9555	0.53183	0.055055	8.2e-23	0.0250317	0.0160242
FGFBP2	FGFBP2_17_68576021_69466370	trans	chr17:68875696:C:T	3	chr17:68838091:G:C	rs79148337	17	68838091	C	G	0.0453	0.9556	0.53166	0.055045	8.3e-23	0.0248158	0.0162206
FGFBP2	FGFBP2_17_68576021_69466370	trans	chr17:68875696:C:T	3	chr17:68837623:C:A	rs78561581	17	68837623	A	C	0.0453	0.9555	0.53122	0.055037	8.8e-23	0.0235101	0.0160076
FGFBP2	FGFBP2_17_68576021_69466370	trans	chr17:68875696:C:T	3	chr17:68839584:T:C	rs114089073	17	68839584	C	T	0.0452	0.9565	0.53151	0.05505	8.5e-23	0.0234794	0.0162362
FGFBP2	FGFBP2_17_68576021_69466370	trans	chr17:68875696:C:T	3	chr17:68841260:G:A	rs116021231	17	68841260	A	G	0.0452	0.9578	0.53099	0.055011	8.6e-23	0.0234416	0.0162471
FGFBP2	FGFBP2_17_68576021_69466370	trans	chr17:68875696:C:T	3	chr17:68841459:A:G	rs78062830	17	68841459	G	A	0.0452	0.9578	0.53099	0.055011	8.6e-23	0.0234416	0.016258
FGFBP2	FGFBP2_17_68576021_69466370	trans	chr17:68875696:C:T	3	chr17:68843418:G:T	rs115685859	17	68843418	T	G	0.0449	0.96	0.53129	0.055089	9.6e-23	0.0230132	0.0159279
FGFBP2	FGFBP2_17_68576021_69466370	trans	chr17:68875696:C:T	3	chr17:68843427:A:G	rs114208852	17	68843427	G	A	0.045	0.9596	0.5298	0.055081	1.2e-22	0.0194477	0.015982
FGFBP2	FGFBP2_17_68576021_69466370	trans	chr17:68875696:C:T	3	chr17:68843435:G:T	rs114929974	17	68843435	T	G	0.045	0.9596	0.5298	0.055081	1.2e-22	0.0194477	0.0159629
FGFBP2	FGFBP2_17_68576021_69466370	trans	chr17:68875696:C:T	3	chr17:68849150:T:C	rs76425764	17	68849150	C	T	0.0448	0.959	0.53152	0.055271	1.3e-22	0.0189057	0.0162172
FGFBP2	FGFBP2_17_68576021_69466370	trans	chr17:68875696:C:T	3	chr17:68849151:G:A	rs76612077	17	68849151	A	G	0.0448	0.959	0.53152	0.055271	1.3e-22	0.0189057	0.0159811
FGFBP2	FGFBP2_17_68576021_69466370	trans	chr17:68875696:C:T	3	chr17:68849491:A:AT	rs202030592	17	68849491	AT	A	0.0451	0.9628	0.5286	0.054996	1.3e-22	0.01852	0.0193866
FGFBP2	FGFBP2_17_68576021_69466370	trans	chr17:68875696:C:T	3	chr17:68849929:C:T	rs74878208	17	68849929	T	C	0.0451	0.963	0.52817	0.054988	1.4e-22	0.0176287	0.0159416
FGFBP2	FGFBP2_17_68576021_69466370	trans	chr17:68875696:C:T	3	chr17:68831388:C:T	rs115526947	17	68831388	T	C	0.0451	0.9678	0.52673	0.054862	1.5e-22	0.0172715	0.0160422
FGFBP2	FGFBP2_17_68576021_69466370	trans	chr17:68875696:C:T	3	chr17:68844936:A:C	rs149426957	17	68844936	C	A	0.045	0.9621	0.52802	0.05502	1.5e-22	0.0166804	0.0160067
FGFBP2	FGFBP2_17_68576021_69466370	trans	chr17:68875696:C:T	3	chr17:68845293:G:A	rs146080156	17	68845293	A	G	0.045	0.962	0.52802	0.05502	1.5e-22	0.0166804	0.0159994
FGFBP2	FGFBP2_17_68576021_69466370	trans	chr17:68875696:C:T	3	chr17:68845735:T:A	rs145139963	17	68845735	A	T	0.045	0.9621	0.52802	0.05502	1.5e-22	0.0166804	0.0160052
FGFBP2	FGFBP2_17_68576021_69466370	trans	chr17:68875696:C:T	3	chr17:68846921:G:A	rs114842510	17	68846921	A	G	0.045	0.9621	0.52802	0.05502	1.5e-22	0.0166804	0.0160275
FGFBP2	FGFBP2_17_68576021_69466370	trans	chr17:68875696:C:T	3	chr17:68847049:G:A	rs115528073	17	68847049	A	G	0.0451	0.962	0.52798	0.055021	1.5e-22	0.0166071	0.0160322
FGFBP2	FGFBP2_17_68576021_69466370	trans	chr17:68875696:C:T	3	chr17:68847218:G:C	rs78530506	17	68847218	C	G	0.0451	0.962	0.52798	0.055021	1.5e-22	0.0166071	0.0160114
FGFBP2	FGFBP2_17_68576021_69466370	trans	chr17:68875696:C:T	3	chr17:68831198:C:A	rs76409108	17	68831198	A	C	0.0451	0.969	0.52596	0.054821	1.6e-22	0.0165034	0.0159659
FGFBP2	FGFBP2_17_68576021_69466370	trans	chr17:68875696:C:T	3	chr17:68848983:T:C	rs78170998	17	68848983	C	T	0.045	0.9588	0.52965	0.055183	1.5e-22	0.0163699	0.0162684
FGFBP2	FGFBP2_17_68576021_69466370	trans	chr17:68875696:C:T	3	chr17:68849007:G:C	rs79146728	17	68849007	C	G	0.045	0.9588	0.52965	0.055183	1.5e-22	0.0163699	0.01623
FGFBP2	FGFBP2_17_68576021_69466370	trans	chr17:68875696:C:T	3	chr17:68849315:T:A	rs79846945	17	68849315	A	T	0.0452	0.9617	0.52682	0.054975	1.7e-22	0.0151995	0.0162453
FGFBP2	FGFBP2_17_68576021_69466370	trans	chr17:68875696:C:T	3	chr17:68849597:T:C	rs76848778	17	68849597	C	T	0.0452	0.962	0.52678	0.054975	1.7e-22	0.0151893	0.0167593
FGFBP2	FGFBP2_17_68576021_69466370	trans	chr17:68875696:C:T	3	chr17:68843631:A:G	rs75210031	17	68843631	G	A	0.0451	0.9607	0.52644	0.055021	2e-22	0.0136429	0.0162296
FGFBP2	FGFBP2_17_68576021_69466370	trans	chr17:68875696:C:T	3	chr17:68844431:A:C	rs116275118	17	68844431	C	A	0.0451	0.9607	0.52644	0.055021	2e-22	0.0136429	0.0162102
FGFBP2	FGFBP2_17_68576021_69466370	trans	chr17:68875696:C:T	3	chr17:68844668:G:C	rs115296037	17	68844668	C	G	0.0451	0.9607	0.52644	0.055021	2e-22	0.0136429	0.0162538
FGFBP2	FGFBP2_17_68576021_69466370	trans	chr17:68875696:C:T	3	chr17:68844189:T:C	rs140211501	17	68844189	C	T	0.0452	0.9595	0.52582	0.055017	2.2e-22	0.0124382	0.0160178
FGFBP2	FGFBP2_17_68576021_69466370	trans	chr17:68875696:C:T	3	chr17:68847346:T:TA	rs143277176	17	68847346	TA	T	0.0448	0.9618	0.52317	0.055165	4.6e-22	0.00764318	0.0159972
FGFBP2	FGFBP2_17_68576021_69466370	trans	chr17:68937876:T:C	4	chr17:68937876:T:C	rs4147965	17	68937876	C	T	0.1536	0.9565	-0.17489	0.03182	3.4e-08	0.280613	0.459853
FGFBP2	FGFBP2_17_68576021_69466370	trans	chr17:68937876:T:C	4	chr17:68941434:T:A	rs4147960	17	68941434	A	T	0.1504	0.9432	-0.17726	0.03235	4.1e-08	0.275323	0.460088
FGFBP2	FGFBP2_17_68576021_69466370	trans	chr17:68937876:T:C	4	chr17:68941120:G:A	rs4147961	17	68941120	A	G	0.1468	0.9455	-0.17697	0.032653	5.1e-08	0.0797319	0.460529
FGFBP2	FGFBP2_17_68576021_69466370	trans	chr17:68937876:T:C	4	chr17:68936255:C:T	rs8070184	17	68936255	T	C	0.1501	0.9583	-0.17425	0.032125	4.5e-08	0.0754213	0.459101
FGFBP2	FGFBP2_17_68576021_69466370	trans	chr17:68937876:T:C	4	chr17:68942878:C:A	rs887380	17	68942878	A	C	0.1477	0.9424	-0.17466	0.032616	7.6e-08	0.0543586	0.458678
FGFBP2	FGFBP2_17_68576021_69466370	trans	chr17:68937876:T:C	4	chr17:68931279:C:T	rs11656365	17	68931279	T	C	0.1505	0.9953	-0.16757	0.031443	7.1e-08	0.0437754	0.462007
FGFBP2	FGFBP2_17_68576021_69466370	trans	chr17:68937876:T:C	4	chr17:68943333:G:A	rs1860446	17	68943333	A	G	0.1108	0.9269	-0.19322	0.037438	1.7e-07	0.0291348	0.49426
FGFBP2	FGFBP2_17_68576021_69466370	trans	chr17:68937876:T:C	4	chr17:68946366:G:A	rs11658489	17	68946366	A	G	0.1101	0.918	-0.19393	0.037703	2e-07	0.024723	0.492891
FGFBP2	FGFBP2_17_68576021_69466370	trans	chr17:68937876:T:C	4	chr17:68946856:G:A	rs11650211	17	68946856	A	G	0.1101	0.9177	-0.19386	0.037708	2.1e-07	0.0243936	0.493037
FGFBP2	FGFBP2_17_68576021_69466370	trans	chr17:68937876:T:C	4	chr17:68945700:A:G	rs4147955	17	68945700	G	A	0.1113	0.9253	-0.19224	0.037406	2e-07	0.0243653	0.492728
FGFBP2	FGFBP2_17_68576021_69466370	trans	chr17:68937876:T:C	4	chr17:68930480:C:A	rs4147974	17	68930480	A	C	0.1524	0.9556	-0.16921	0.032148	1e-07	0.0183165	0.494159
FGFBP2	FGFBP2_17_68576021_69466370	trans	chr17:68937876:T:C	4	chr17:68929876:A:G	rs4147975	17	68929876	G	A	0.1734	0.9115	-0.15944	0.031079	1.5e-07	0.0144554	0.448734
FGFBP2	FGFBP2_17_68576021_69466370	trans	chr17:68937876:T:C	4	chr17:68929769:T:C	rs4147977	17	68929769	C	T	0.1706	0.9238	-0.15543	0.031086	3e-07	0.0103509	0.451846
FGFBP2	FGFBP2_4_15906847_16028457	cis	chr4:15956140:G:A	1	chr4:15956140:G:A	rs4698429	4	15956140	G	A	0.1875	0.8359	0.63106	0.031557	2.7e-91	0.999992	0.162254
FGFBP3	FGFBP3_10_91205337_93194434	cis	chr10:91906592:C:T	1	chr10:91906592:C:T	rs11186737	10	91906592	C	T	0.8069	0.9751	0.514031	0.0289885	2.4e-70	0.607522	0.320119
FGFBP3	FGFBP3_10_91205337_93194434	cis	chr10:91906592:C:T	1	chr10:91903161:T:C	rs10881993	10	91903161	T	C	0.8074	0.9866	0.509799	0.028875	9.3e-70	0.127284	0.320478
FGFBP3	FGFBP3_10_91205337_93194434	cis	chr10:91906592:C:T	1	chr10:91903096:T:C	rs7914295	10	91903096	T	C	0.8078	0.9887	0.50956	0.0288805	1.1e-69	0.103799	0.320329
FGFBP3	FGFBP3_10_91205337_93194434	cis	chr10:91906592:C:T	1	chr10:91904887:T:C	rs7099658	10	91904887	T	C	0.8063	0.9988	0.504736	0.0286572	2e-69	0.0577027	0.319948
FGFBP3	FGFBP3_10_91205337_93194434	cis	chr10:91906592:C:T	1	chr10:91900970:T:C	rs7919192	10	91900970	T	C	0.8077	0.9866	0.508455	0.0288751	2.1e-69	0.0516351	0.337497
FGFBP3	FGFBP3_10_91205337_93194434	cis	chr10:91906592:C:T	1	chr10:91902972:C:CCTTTTT	rs10674248	10	91902972	C	CCTTTTT	0.8092	0.9787	0.511875	0.0291131	3.4e-69	0.0316941	0.30238
FGFR2	FGFR2_10_121470568_121812173	cis	chr10:121558830:G:A	1	chr10:121558830:G:A	rs137872497	10	121558830	A	G	0.0692	0.9887	-0.42444	0.044457	1.4e-21	0.0965102	0.00122156
FGFR2	FGFR2_10_121470568_121812173	cis	chr10:121558830:G:A	1	chr10:121551804:G:A	rs3135742	10	121551804	A	G	0.0696	0.9895	-0.42347	0.044325	1.3e-21	0.0869242	0.00248537
FGFR2	FGFR2_10_121470568_121812173	cis	chr10:121558830:G:A	1	chr10:121554016:T:C	rs17102202	10	121554016	C	T	0.0694	0.9897	-0.42379	0.044386	1.4e-21	0.0856061	0.00120546
FGFR2	FGFR2_10_121470568_121812173	cis	chr10:121558830:G:A	1	chr10:121554660:C:T	rs56674361	10	121554660	T	C	0.0698	0.9897	-0.42003	0.044252	2.4e-21	0.0527353	0.00326528
FGFR2	FGFR2_10_121470568_121812173	cis	chr10:121558830:G:A	1	chr10:121552610:C:T	rs3135739	10	121552610	T	C	0.0698	0.9898	-0.41991	0.044243	2.4e-21	0.0521454	0.00348396
FGFR2	FGFR2_10_121470568_121812173	cis	chr10:121558830:G:A	1	chr10:121555726:T:C	rs12245334	10	121555726	C	T	0.0698	0.9896	-0.42047	0.044268	2.3e-21	0.0499984	0.00320447
FGFR2	FGFR2_10_121470568_121812173	cis	chr10:121558830:G:A	1	chr10:121565758:G:A	rs3135732	10	121565758	A	G	0.0708	0.9903	-0.41684	0.043984	2.8e-21	0.0442665	0.00120549
FGFR2	FGFR2_10_121470568_121812173	cis	chr10:121558830:G:A	1	chr10:121550551:A:G	rs3135747	10	121550551	G	A	0.0699	0.9782	-0.42287	0.044598	2.7e-21	0.041042	0.00366047
FGFR2	FGFR2_10_121470568_121812173	cis	chr10:121558830:G:A	1	chr10:121553500:A:C	rs3135736	10	121553500	C	A	0.0706	0.9991	-0.41541	0.043858	2.9e-21	0.0379944	0.00348417
FGFR2	FGFR2_10_121470568_121812173	cis	chr10:121558830:G:A	1	chr10:121550306:A:G	rs3135749	10	121550306	G	A	0.0698	0.9784	-0.42256	0.044621	3e-21	0.0367614	0.00226371
FGFR2	FGFR2_10_121470568_121812173	cis	chr10:121558830:G:A	1	chr10:121553445:A:G	rs3135737	10	121553445	G	A	0.0699	0.9889	-0.41944	0.044302	3.1e-21	0.035785	0.0035583
FGFR2	FGFR2_10_121470568_121812173	cis	chr10:121558830:G:A	1	chr10:121551357:A:G	rs755793	10	121551357	G	A	0.0699	0.98	-0.42108	0.044536	3.5e-21	0.0315606	0.00238109
FGFR2	FGFR2_10_121470568_121812173	cis	chr10:121558830:G:A	1	chr10:121551150:A:G	rs3135746	10	121551150	G	A	0.0699	0.9785	-0.42107	0.044556	3.6e-21	0.0300098	0.00397246
FGFR2	FGFR2_10_121470568_121812173	cis	chr10:121558830:G:A	1	chr10:121551151:T:C	rs3135745	10	121551151	C	T	0.0699	0.9785	-0.42107	0.044556	3.6e-21	0.0300098	0.00397737
FGFR2	FGFR2_10_121470568_121812173	cis	chr10:121558830:G:A	1	chr10:121551774:A:T	rs3135743	10	121551774	T	A	0.07	0.987	-0.41896	0.044342	3.7e-21	0.0296878	0.00354255
FGFR2	FGFR2_10_121470568_121812173	cis	chr10:121558830:G:A	1	chr10:121548220:T:G	rs7073360	10	121548220	G	T	0.0698	0.9781	-0.42187	0.044636	3.6e-21	0.0296861	0.0022808
FGFR2	FGFR2_10_121470568_121812173	cis	chr10:121558830:G:A	1	chr10:121547168:G:A	rs57862714	10	121547168	A	G	0.0699	0.977	-0.42173	0.044639	3.7e-21	0.0289244	0.00269062
FGFR2	FGFR2_10_121470568_121812173	cis	chr10:121558830:G:A	1	chr10:121561614:G:GA	rs137919680	10	121561614	GA	G	0.0712	0.9894	-0.4134	0.043898	4.9e-21	0.0240935	0.00120546
FGFR2	FGFR2_10_121470568_121812173	cis	chr10:121558830:G:A	1	chr10:121562437:A:AC	rs200865579	10	121562437	AC	A	0.0712	0.9895	-0.41335	0.043897	5e-21	0.0239868	0.00120571
FGFR2	FGFR2_10_121470568_121812173	cis	chr10:121558830:G:A	1	chr10:121562465:A:G	rs117490898	10	121562465	G	A	0.0712	0.9898	-0.41299	0.043897	5.4e-21	0.0220172	0.00120624
FGFR2	FGFR2_10_121470568_121812173	cis	chr10:121558830:G:A	1	chr10:121562640:G:A	rs117792615	10	121562640	A	G	0.0711	0.9897	-0.41298	0.043897	5.4e-21	0.0218655	0.0011764
FGFR2	FGFR2_10_121470568_121812173	cis	chr10:121558830:G:A	1	chr10:121559133:A:C	rs544313295	10	121559133	C	A	0.07	0.9871	-0.41699	0.044328	5.4e-21	0.0196899	0.00113929
FGFR2	FGFR2_10_121470568_121812173	cis	chr10:121558830:G:A	1	chr10:121561317:A:G	rs4497341	10	121561317	G	A	0.0717	0.9878	-0.41131	0.043808	6.5e-21	0.0183819	0.00222714
FGFR2	FGFR2_10_121470568_121812173	cis	chr10:121558830:G:A	1	chr10:121563359:A:G	rs12257564	10	121563359	G	A	0.0717	0.9868	-0.41086	0.043809	7.2e-21	0.016497	0.00257361
FGFR2	FGFR2_10_121470568_121812173	cis	chr10:121558830:G:A	1	chr10:121564448:A:G	rs2303568	10	121564448	G	A	0.0717	0.9869	-0.41077	0.043809	7.4e-21	0.0162037	0.00261772
FGFR2	FGFR2_10_121470568_121812173	cis	chr10:121592868:G:A	2	chr10:121592868:G:A	rs2981581	10	121592868	A	G	0.058	0.9751	-0.3329	0.048726	8.4e-12	0.419657	0.000544038
FGFR2	FGFR2_10_121470568_121812173	cis	chr10:121592868:G:A	2	chr10:121594627:G:A	rs1219647	10	121594627	A	G	0.0574	0.973	-0.32764	0.048958	2.2e-11	0.165391	0.000367485
FGFR2	FGFR2_10_121470568_121812173	cis	chr10:121592868:G:A	2	chr10:121585439:G:T	rs1219649	10	121585439	T	G	0.058	0.9891	-0.32248	0.048368	2.6e-11	0.126662	0.000352775
FGFR2	FGFR2_10_121470568_121812173	cis	chr10:121592868:G:A	2	chr10:121583350:G:A	rs77278951	10	121583350	A	G	0.0578	0.9883	-0.32112	0.048445	3.3e-11	0.0953075	0.000205767
FGFR2	FGFR2_10_121470568_121812173	cis	chr10:121592868:G:A	2	chr10:121582756:C:A	rs139052269	10	121582756	A	C	0.0584	0.9843	-0.31464	0.048322	7.4e-11	0.0464481	0.000367582
FGFR2	FGFR2_10_121470568_121812173	cis	chr10:121592868:G:A	2	chr10:121582793:A:G	rs117687813	10	121582793	G	A	0.0584	0.9843	-0.31464	0.048322	7.4e-11	0.0464481	0.000367517
FGFR2	FGFR2_10_121470568_121812173	cis	chr10:121592868:G:A	2	chr10:121582958:G:A	rs79098381	10	121582958	A	G	0.0584	0.9836	-0.31467	0.048331	7.4e-11	0.0461663	0.00020581
FGFR2	FGFR2_10_121470568_121812173	cis	chr10:121592868:G:A	2	chr10:121595431:G:A	rs1236090	10	121595431	A	G	0.0631	0.946	-0.2992	0.04743	2.8e-10	0.0167637	0.000368113
FGFR4	FGFR4_4_39185093_39860306	trans	chr4:39451324:G:C	1	chr4:39455302:G:C	rs1965260	4	39455302	G	C	0.4066	0.9527	-0.30745	0.023788	7.4e-61	0.109473	0.481078
FGFR4	FGFR4_4_39185093_39860306	trans	chr4:39451324:G:C	1	chr4:39454772:G:A	rs1463478	4	39454772	G	A	0.4066	0.9526	-0.30745	0.023788	7.4e-61	0.109456	0.481066
FGFR4	FGFR4_4_39185093_39860306	trans	chr4:39442717:A:G	2	chr4:39442717:A:G	rs6835490	4	39442717	G	A	0.4323	0.9353	0.29425	0.023339	3.2e-56	0.725399	0.388693
FGFR4	FGFR4_4_39185093_39860306	trans	chr4:39451324:G:C	1	chr4:39451324:G:C	rs2687971	4	39451324	G	C	0.4068	0.9479	-0.30874	0.023839	3.8e-61	0.128674	0.481004
FGFR4	FGFR4_4_39185093_39860306	trans	chr4:39451324:G:C	1	chr4:39451746:T:G	rs2608827	4	39451746	T	G	0.4068	0.9479	-0.30873	0.023839	3.8e-61	0.128328	0.481134
FGFR4	FGFR4_4_39185093_39860306	trans	chr4:39451324:G:C	1	chr4:39450812:A:C	rs2687968	4	39450812	A	C	0.4069	0.9478	-0.30872	0.02384	3.9e-61	0.127508	0.481706
FGFR4	FGFR4_4_39185093_39860306	trans	chr4:39451324:G:C	1	chr4:39452048:G:A	rs2687972	4	39452048	G	A	0.4068	0.9481	-0.30863	0.023837	4.2e-61	0.123829	0.480917
FGFR4	FGFR4_4_39185093_39860306	trans	chr4:39451324:G:C	1	chr4:39452278:A:G	rs2608829	4	39452278	A	G	0.4069	0.9477	-0.30865	0.02384	4.2e-61	0.123556	0.481183
FGFR4	FGFR4_4_39185093_39860306	trans	chr4:39451324:G:C	1	chr4:39452576:T:C	rs6838815	4	39452576	T	C	0.4067	0.9486	-0.30859	0.023833	4.1e-61	0.123112	0.481273
FGFR4	FGFR4_4_39185093_39860306	trans	chr4:39442717:A:G	2	chr4:39445984:C:CAGGGTTT	rs11283308	4	39445984	CAGGGTTT	C	0.405	0.9551	0.29796	0.023442	1.1e-59	0.0279067	0.326556
FGFR4	FGFR4_4_39185093_39860306	trans	chr4:39442717:A:G	2	chr4:39445989:T:TTTAGGGG	.	4	39445989	TTTAGGGG	T	0.4012	0.9438	0.29842	0.023601	6.1e-59	0.0217902	NA
FGFR4	FGFR4_4_39185093_39860306	trans	chr4:39442717:A:G	2	chr4:39450504:G:A	rs13112140	4	39450504	A	G	0.4081	0.9835	0.29266	0.023079	1.9e-59	0.0197582	0.328346
FGFR4	FGFR4_4_39185093_39860306	trans	chr4:39442717:A:G	2	chr4:39452170:A:G	rs10517522	4	39452170	G	A	0.4081	0.9834	0.29258	0.023081	2.1e-59	0.0189024	0.328289
FGFR4	FGFR4_4_39185093_39860306	trans	chr4:39442717:A:G	2	chr4:39452688:G:A	rs6855886	4	39452688	A	G	0.4083	0.9843	0.29229	0.023068	2.4e-59	0.0182004	0.327663
FGFR4	FGFR4_4_39185093_39860306	trans	chr4:39442717:A:G	2	chr4:39455997:G:A	rs13103023	4	39455997	A	G	0.4083	0.9839	0.29226	0.02307	2.1e-59	0.017785	0.328455
FGFR4	FGFR4_4_39185093_39860306	trans	chr4:39442717:A:G	2	chr4:39452673:G:A	rs6855868	4	39452673	A	G	0.412	0.9992	0.28955	0.022869	2.7e-59	0.0173689	0.327801
FGFR4	FGFR4_4_39185093_39860306	trans	chr4:39442717:A:G	2	chr4:39444717:T:A	rs6854452	4	39444717	A	T	0.4071	0.9615	0.29584	0.023347	3.5e-59	0.0167959	0.328456
FGFR4	FGFR4_4_39185093_39860306	trans	chr4:39442717:A:G	2	chr4:39448609:C:A	rs4975017	4	39448609	A	C	0.4072	0.9629	0.2951	0.02332	3.1e-59	0.0149484	0.328351
FGFR4	FGFR4_4_39185093_39860306	trans	chr4:39442717:A:G	2	chr4:39447786:T:C	rs12513342	4	39447786	C	T	0.4072	0.9627	0.29507	0.023322	3.1e-59	0.0147639	0.328563
FGFR4	FGFR4_4_39185093_39860306	trans	chr4:39442717:A:G	2	chr4:39458870:C:G	rs2276890	4	39458870	G	C	0.4082	0.9827	0.29159	0.023076	2.8e-59	0.0138384	0.328165
FGFR4	FGFR4_4_39185093_39860306	trans	chr4:39442717:A:G	2	chr4:39460353:G:A	rs3775076	4	39460353	A	G	0.4084	0.9825	0.29052	0.023068	4.9e-59	0.0103429	0.362497
FGFR4	FGFR4_4_39185093_39860306	trans	chr4:39442717:A:G	2	chr4:39468895:CTCATA:C	rs10559349	4	39468895	C	CTCATA	0.4094	0.9828	0.29	0.023053	1.5e-58	0.00924509	0.36079
FGFR4	FGFR4_4_39185093_39860306	trans	chr4:39442717:A:G	2	chr4:39470746:A:T	rs11096996	4	39470746	T	A	0.41	0.9853	0.28714	0.022995	4.5e-58	0.00502985	0.364117
FGFR4	FGFR4_5_176731763_177703301	cis	chr5:177093242:G:A	1	chr5:177093242:G:A	rs351855	5	177093242	A	G	0.4269	0.9984	0.96421	0.02222	0	0.999996	0.304798
FGFR4	FGFR4_5_176731763_177703301	cis	chr5:177086459:A:G	2	chr5:177098070:G:A	rs1076890	5	177098070	A	G	0.0329	0.9779	-0.14533	0.062195	0.066	0.074894	0.0579371
FGFR4	FGFR4_5_176731763_177703301	cis	chr5:177086459:A:G	2	chr5:177090460:T:G	rs446382	5	177090460	T	G	0.0441	0.7841	-0.14694	0.059897	0.04	0.073713	0.278095
FGFR4	FGFR4_5_176731763_177703301	cis	chr5:177086459:A:G	2	chr5:177096854:GTCCTCCTCCTCCTCTTCCTCTTCCTCCTCC:G	rs1562077340	5	177096854	G	GTCCTCCTCCTCCTCTTCCTCTTCCTCCTCC	0.0329	0.9777	-0.14579	0.062219	0.065	0.0719571	0.000574493
FGFR4	FGFR4_5_176731763_177703301	cis	chr5:177086459:A:G	2	chr5:177085986:T:C	rs3135910	5	177085986	C	T	0.0336	0.9989	-0.14215	0.060973	0.071	0.0579297	0.0601335
FGFR4	FGFR4_5_176731763_177703301	cis	chr5:177086459:A:G	2	chr5:177095727:C:T	rs42409	5	177095727	C	T	0.0443	0.7811	-0.15312	0.059862	0.031	0.0361888	0.312163
FGFR4	FGFR4_5_176731763_177703301	cis	chr5:177086459:A:G	2	chr5:177096596:A:G	rs31776	5	177096596	A	G	0.0435	0.7809	-0.15265	0.060295	0.033	0.0341003	0.278417
FGFR4	FGFR4_5_176731763_177703301	cis	chr5:177086459:A:G	2	chr5:177099234:G:A	rs352941	5	177099234	G	A	0.0859	0.7794	0.32368	0.044239	1.7e-12	0.135672	0.312735
FGFR4	FGFR4_5_176731763_177703301	cis	chr5:177086459:A:G	2	chr5:177095061:G:A	rs3135928	5	177095061	A	G	0.0329	0.9779	-0.14566	0.062194	0.065	0.0829405	0.0578597
FGFR4	FGFR4_5_176731763_177703301	cis	chr5:177086459:A:G	2	chr5:177085477:C:T	rs73806725	5	177085477	T	C	0.0331	0.9867	-0.14934	0.061853	0.056	0.0769452	0.0601235
FGFR4	FGFR4_5_176731763_177703301	cis	chr5:177086459:A:G	2	chr5:177086459:A:G	rs641101	5	177086459	A	G	0.0492	0.7176	-0.13537	0.059634	0.072	0.331403	0.312086
FGL1	FGL1_8_17715642_18405553	cis	chr8:17882334:C:A	1	chr8:17882334:C:A	rs3739404	8	17882334	A	C	0.4072	0.9808	0.54629	0.023035	1.1e-124	0.471095	0.323807
FGL1	FGL1_8_17715642_18405553	cis	chr8:17882334:C:A	1	chr8:17885832:G:A	rs2073564	8	17885832	A	G	0.4061	0.9777	0.54706	0.023071	1.2e-124	0.194687	0.324294
FGL1	FGL1_8_17715642_18405553	cis	chr8:17882334:C:A	1	chr8:17885420:A:G	rs2073562	8	17885420	G	A	0.4058	0.9747	0.54727	0.023113	2.5e-124	0.103722	0.323933
FGL1	FGL1_8_17715642_18405553	cis	chr8:17882334:C:A	1	chr8:17886482:G:C	rs10098788	8	17886482	C	G	0.3992	0.9622	0.55268	0.023364	4.6e-124	0.0546363	0.345131
FGL1	FGL1_8_17715642_18405553	cis	chr8:17882334:C:A	1	chr8:17886485:C:T	rs10099622	8	17886485	T	C	0.3992	0.9621	0.55267	0.023364	4.7e-124	0.053074	0.344952
FGL1	FGL1_8_17715642_18405553	cis	chr8:17882334:C:A	1	chr8:17881720:G:C	rs34807569	8	17881720	C	G	0.4082	0.9813	0.54415	0.023016	6.2e-124	0.0345847	0.323321
FGL1	FGL1_8_17715642_18405553	cis	chr8:17882334:C:A	1	chr8:17890400:T:G	rs3913558	8	17890400	G	T	0.405	0.9703	0.54846	0.023202	7.1e-124	0.0279272	0.323242
FGL1	FGL1_8_17715642_18405553	cis	chr8:17882334:C:A	1	chr8:17889924:T:C	rs11778309	8	17889924	C	T	0.4057	0.9715	0.54774	0.023181	8.3e-124	0.0240067	0.323033
FGL1	FGL1_8_17715642_18405553	cis	chr8:17839794:A:G	2	chr8:17839794:A:G	rs117954596	8	17839794	G	A	0.0116	0.7686	-1.2341	0.11846	2.2e-25	0.996512	0.00102944
FGL1	FGL1_8_17715642_18405553	cis	chr8:17862215:A:G	3	chr8:17862215:A:G	rs116412579	8	17862215	G	A	0.0063	0.9401	-0.96082	0.14602	6.4e-11	0.624984	0.027536
FGL1	FGL1_8_17715642_18405553	cis	chr8:17862215:A:G	3	chr8:17872757:C:T	rs2517292	8	17872757	T	C	0.0064	0.9658	-0.92521	0.14415	1.8e-10	0.168147	0.0276977
FGL1	FGL1_8_17715642_18405553	cis	chr8:17862215:A:G	3	chr8:17889329:C:T	rs2106036	8	17889329	T	C	0.0063	0.9679	-0.92046	0.14381	2e-10	0.151959	0.0279681
FGL1	FGL1_8_17715642_18405553	cis	chr8:17862215:A:G	3	chr8:17890367:A:C	rs433342	8	17890367	C	A	0.0062	0.9433	-0.88497	0.14709	2.2e-09	0.0198985	0.0289437
FIS1	FIS1_7_100632529_101458186	cis	chr7:101245098:C:T	1	chr7:101245098:C:T	rs139693088	7	101245098	T	C	0.0346	0.8446	-0.50917	0.0669	2.7e-14	0.999994	2.93936e-05
FKBPL	FKBPL_6_26134563_33415054	cis	chr6:31872494:C:A	1	chr6:31872494:C:A	rs146761687	6	31872494	A	C	0.016	0.9973	-0.72803	0.088476	2.1e-16	0.0648953	0.00279445
FKBPL	FKBPL_6_26134563_33415054	cis	chr6:31872494:C:A	1	chr6:31913649:T:C	rs116078299	6	31913649	C	T	0.016	0.9967	-0.72716	0.088524	2.3e-16	0.0576178	0.00282394
FKBPL	FKBPL_6_26134563_33415054	cis	chr6:31872494:C:A	1	chr6:31889162:C:T	rs145793615	6	31889162	T	C	0.016	0.9995	-0.72637	0.088437	2.3e-16	0.0572707	0.00147089
FKBPL	FKBPL_6_26134563_33415054	cis	chr6:31872494:C:A	1	chr6:31863944:G:T	rs9461727	6	31863944	T	G	0.0162	0.9974	-0.72281	0.087979	2.3e-16	0.0565316	0.00277941
FKBPL	FKBPL_6_26134563_33415054	cis	chr6:31872494:C:A	1	chr6:31841810:C:T	rs9469062	6	31841810	T	C	0.0163	0.9995	-0.71767	0.087707	3e-16	0.0422606	0.00289697
FKBPL	FKBPL_6_26134563_33415054	cis	chr6:31872494:C:A	1	chr6:31836530:G:A	rs149682571	6	31836530	A	G	0.0164	0.9996	-0.71298	0.087558	4.2e-16	0.0301001	0.00298573
FKBPL	FKBPL_6_26134563_33415054	cis	chr6:31872494:C:A	1	chr6:31836888:T:C	rs9469059	6	31836888	C	T	0.0164	0.9996	-0.71293	0.087558	4.2e-16	0.0299656	0.00280792
FKBPL	FKBPL_6_26134563_33415054	cis	chr6:31872494:C:A	1	chr6:31779264:C:T	rs190227457	6	31779264	T	C	0.0163	0.997	-0.71288	0.087698	4.7e-16	0.0267089	0.00155809
FKBPL	FKBPL_6_26134563_33415054	cis	chr6:31872494:C:A	1	chr6:31835132:A:T	rs149369565	6	31835132	T	A	0.0164	0.9997	-0.71092	0.087485	4.9e-16	0.0261299	0.00294005
FKBPL	FKBPL_6_26134563_33415054	cis	chr6:31872494:C:A	1	chr6:31794480:C:T	rs144882047	6	31794480	T	C	0.0164	0.9992	-0.71096	0.087522	5e-16	0.0254549	0.00291074
FKBPL	FKBPL_6_26134563_33415054	cis	chr6:31872494:C:A	1	chr6:31777309:G:C	rs9461725	6	31777309	C	G	0.0164	0.9998	-0.71026	0.08746	5.1e-16	0.0249954	0.00289621
FKBPL	FKBPL_6_26134563_33415054	cis	chr6:31872494:C:A	1	chr6:31802634:C:T	rs9296002	6	31802634	T	C	0.0164	0.9998	-0.71026	0.08746	5.1e-16	0.0249954	0.00283005
FKBPL	FKBPL_6_26134563_33415054	cis	chr6:31872494:C:A	1	chr6:31812053:G:C	rs149831348	6	31812053	C	G	0.0164	0.9999	-0.71026	0.08746	5.1e-16	0.0249954	0.00279379
FKBPL	FKBPL_6_26134563_33415054	cis	chr6:31872494:C:A	1	chr6:31811951:C:G	rs9469057	6	31811951	G	C	0.0164	1	-0.71019	0.087458	5.1e-16	0.0248844	0.00293997
FKBPL	FKBPL_6_26134563_33415054	cis	chr6:31872494:C:A	1	chr6:31732155:T:A	rs9469043	6	31732155	A	T	0.0165	0.9992	-0.70096	0.086496	5.8e-16	0.0220859	0.00144096
FKBPL	FKBPL_6_26134563_33415054	cis	chr6:31872494:C:A	1	chr6:31735028:GT:G	rs199935185	6	31735028	G	GT	0.0165	0.9992	-0.70096	0.086496	5.8e-16	0.0220859	0.00141268
FKBPL	FKBPL_6_26134563_33415054	cis	chr6:31872494:C:A	1	chr6:32298566:C:T	rs1269833	6	32298566	T	C	0.0153	0.9941	-0.73069	0.090463	7.3e-16	0.0172833	0.00399493
FKBPL	FKBPL_6_26134563_33415054	cis	chr6:31872494:C:A	1	chr6:32302561:C:T	rs523005	6	32302561	T	C	0.0153	0.9942	-0.73057	0.090464	7.4e-16	0.0170969	0.00395565
FKBPL	FKBPL_6_26134563_33415054	cis	chr6:31872494:C:A	1	chr6:32381780:A:T	rs3117103	6	32381780	T	A	0.0152	0.9999	-0.73033	0.090431	7.4e-16	0.0167475	0.11586
FKBPL	FKBPL_6_26134563_33415054	cis	chr6:31872494:C:A	1	chr6:32318287:G:T	rs536650	6	32318287	T	G	0.0153	0.9943	-0.73026	0.090467	7.6e-16	0.0166044	0.0039399
FKBPL	FKBPL_6_26134563_33415054	cis	chr6:31872494:C:A	1	chr6:32320911:C:T	rs548931	6	32320911	T	C	0.0153	0.9943	-0.73022	0.090467	7.7e-16	0.0165436	0.00395565
FKBPL	FKBPL_6_26134563_33415054	cis	chr6:31872494:C:A	1	chr6:32327077:C:T	rs475909	6	32327077	T	C	0.0153	0.9957	-0.73026	0.090476	7.7e-16	0.0164947	0.00396965
FKBPL	FKBPL_6_26134563_33415054	cis	chr6:31872494:C:A	1	chr6:31798085:T:A	rs201422522	6	31798085	A	T	0.015	0.9345	-0.75825	0.094015	7.9e-16	0.0161337	0.00440313
FKBPL	FKBPL_6_26134563_33415054	cis	chr6:31872494:C:A	1	chr6:32378686:ATTTTGTG:A	rs150353632	6	32378686	A	ATTTTGTG	0.0153	0.9988	-0.72941	0.090396	7.8e-16	0.0156587	0.115662
FKBPL	FKBPL_6_26134563_33415054	cis	chr6:31872494:C:A	1	chr6:32375459:A:G	rs2894251	6	32375459	G	A	0.0153	0.9989	-0.72782	0.090297	8.4e-16	0.0144606	0.115843
FKBPL	FKBPL_6_26134563_33415054	cis	chr6:31872494:C:A	1	chr6:32375562:G:A	rs2395151	6	32375562	A	G	0.0153	0.9989	-0.72782	0.090297	8.4e-16	0.0144606	0.115833
FKBPL	FKBPL_6_26134563_33415054	cis	chr6:31872494:C:A	1	chr6:32441125:G:A	rs58856978	6	32441125	A	G	0.015	0.9995	-0.73147	0.091179	1.2e-15	0.011481	0.00989328
FKBPL	FKBPL_6_26134563_33415054	cis	chr6:31872494:C:A	1	chr6:32422398:A:G	rs112819096	6	32422398	G	A	0.015	0.9995	-0.7312	0.091153	1.2e-15	0.01141	0.00998618
FKBPL	FKBPL_6_26134563_33415054	cis	chr6:31872494:C:A	1	chr6:32441722:A:G	rs9501628	6	32441722	G	A	0.015	1	-0.73112	0.091147	1.2e-15	0.0113864	0.00987829
FKBPL	FKBPL_6_26134563_33415054	cis	chr6:31872494:C:A	1	chr6:31798081:A:AT	rs200535726	6	31798081	AT	A	0.018	0.9904	-0.67597	0.084356	1.2e-15	0.00957303	0.000123251
FKBPL	FKBPL_6_26134563_33415054	cis	chr6:31872494:C:A	1	chr6:31673018:C:A	rs9461715	6	31673018	A	C	0.0166	0.9996	-0.68959	0.086202	1.4e-15	0.00923365	0.00285261
FKBPL	FKBPL_6_26134563_33415054	cis	chr6:31872494:C:A	1	chr6:31673190:C:T	rs147074177	6	31673190	T	C	0.0166	0.9996	-0.68959	0.086202	1.4e-15	0.00923365	0.00286858
FKBPL	FKBPL_6_26134563_33415054	cis	chr6:31872494:C:A	1	chr6:31677649:C:G	rs9469032	6	31677649	G	C	0.0166	0.9996	-0.68959	0.086202	1.4e-15	0.00923365	0.00285244
FKBPL	FKBPL_6_26134563_33415054	cis	chr6:31872494:C:A	1	chr6:31628997:C:G	rs114335898	6	31628997	G	C	0.0166	0.9999	-0.68933	0.08618	1.4e-15	0.00915647	0.00285185
FKBPL	FKBPL_6_26134563_33415054	cis	chr6:31872494:C:A	1	chr6:31629055:G:A	rs144111210	6	31629055	A	G	0.0166	0.9998	-0.68933	0.08618	1.4e-15	0.00915647	0.00285168
FKBPL	FKBPL_6_26134563_33415054	cis	chr6:31872494:C:A	1	chr6:31628018:C:T	rs9469031	6	31628018	T	C	0.0166	1	-0.68926	0.086172	1.4e-15	0.00914777	0.00283748
FKBPL	FKBPL_6_26134563_33415054	cis	chr6:31872494:C:A	1	chr6:31712428:G:A	rs9469041	6	31712428	A	G	0.0166	0.9999	-0.68926	0.086172	1.4e-15	0.00914777	0.00151444
FKBPL	FKBPL_6_26134563_33415054	cis	chr6:31872494:C:A	1	chr6:31903386:G:T	rs9469071	6	31903386	T	G	0.0138	0.8897	-0.80151	0.10037	1.5e-15	0.00907757	0.00219408
FKBPL	FKBPL_6_26134563_33415054	cis	chr6:31872494:C:A	1	chr6:32415221:G:C	rs17840116	6	32415221	C	G	0.0149	0.9994	-0.7315	0.091494	1.4e-15	0.00906898	0.00942675
FKBPL	FKBPL_6_26134563_33415054	cis	chr6:31872494:C:A	1	chr6:32429531:C:T	rs17202682	6	32429531	T	C	0.0149	0.9988	-0.73208	0.091579	1.5e-15	0.0089813	0.0097183
FKBPL	FKBPL_6_26134563_33415054	cis	chr6:31872494:C:A	1	chr6:32424296:C:A	rs73729229	6	32424296	A	C	0.0149	0.999	-0.73161	0.091526	1.5e-15	0.0089444	0.00966063
FKBPL	FKBPL_6_26134563_33415054	cis	chr6:31872494:C:A	1	chr6:32431859:G:A	rs16870148	6	32431859	A	G	0.0149	0.9993	-0.73161	0.091526	1.5e-15	0.0089444	0.00970731
FKBPL	FKBPL_6_26134563_33415054	cis	chr6:31872494:C:A	1	chr6:32453042:G:A	rs149491408	6	32453042	A	G	0.0149	0.9994	-0.73157	0.091526	1.5e-15	0.00891511	0.0120899
FKBPL	FKBPL_6_26134563_33415054	cis	chr6:31872494:C:A	1	chr6:32435191:G:A	rs16870157	6	32435191	A	G	0.0149	0.999	-0.73165	0.091538	1.5e-15	0.00890379	0.00965779
FKBPL	FKBPL_6_26134563_33415054	cis	chr6:31872494:C:A	1	chr6:32458266:A:G	rs59626994	6	32458266	G	A	0.0149	0.9984	-0.73164	0.091538	1.5e-15	0.00889522	0.0095724
FKBPL	FKBPL_6_26134563_33415054	cis	chr6:31872494:C:A	1	chr6:32415755:A:G	rs16870135	6	32415755	G	A	0.0149	0.9995	-0.73126	0.091494	1.5e-15	0.00887067	0.00934854
FKBPL	FKBPL_6_26134563_33415054	cis	chr6:31872494:C:A	1	chr6:32418927:C:T	rs60591286	6	32418927	T	C	0.0149	0.9996	-0.73126	0.091494	1.5e-15	0.00887067	0.00968747
FKBPL	FKBPL_6_26134563_33415054	cis	chr6:31872494:C:A	1	chr6:32443935:G:A	rs16822632	6	32443935	A	G	0.0149	1	-0.73126	0.091494	1.5e-15	0.00887067	0.00965864
FKBPL	FKBPL_6_26134563_33415054	cis	chr6:31872494:C:A	1	chr6:32459562:C:A	rs73729239	6	32459562	A	C	0.0148	0.9956	-0.73146	0.091676	1.7e-15	0.0079585	0.00960181
FKBPL	FKBPL_6_26134563_33415054	cis	chr6:31872494:C:A	1	chr6:32091511:CTT:C	rs201850136	6	32091511	C	CTT	0.0152	0.9996	-0.72031	0.090611	2.1e-15	0.0062635	0.00277417
FKBPL	FKBPL_6_26134563_33415054	cis	chr6:31872494:C:A	1	chr6:32459824:C:T	rs73729240	6	32459824	T	C	0.0148	0.994	-0.72956	0.091849	2.2e-15	0.00600642	0.00960209
FKBPL	FKBPL_6_26134563_33415054	cis	chr6:31872494:C:A	1	chr6:32373072:A:AGAACAAG	rs112452199	6	32373072	AGAACAAG	A	0.015	0.9976	-0.72648	0.091421	2.1e-15	0.00598828	0.00970217
FLRT2	FLRT2_1_81699539_82107606	trans	chr1:81798632:T:G	1	chr1:81798632:T:G	rs3811468	1	81798632	G	T	0.2028	0.9014	0.28216	0.029972	1.6e-21	0.472616	0.267874
FLRT2	FLRT2_1_81699539_82107606	trans	chr1:81798632:T:G	1	chr1:81800220:G:A	rs3748770	1	81800220	A	G	0.2028	0.9014	0.28214	0.029971	1.6e-21	0.470616	0.267842
FLRT2	FLRT2_1_81699539_82107606	trans	chr1:81798632:T:G	1	chr1:81788938:G:A	rs10874270	1	81788938	A	G	0.2143	0.8838	0.27076	0.029686	2.9e-20	0.0289496	0.381832
FLRT2	FLRT2_14_85247479_85403540	cis	chr14:85343567:T:C	1	chr14:85343567:T:C	rs17796783	14	85343567	C	T	0.1408	0.999	-0.2023	0.032742	5.4e-10	0.951498	0.283638
FLRT2	FLRT2_14_85577874_85809774	cis	chr14:85622971:G:A	1	chr14:85622971:G:A	rs17646457	14	85622971	A	G	0.0595	0.9977	-0.73737	0.047018	1.5e-55	0.381667	0.146179
FLRT2	FLRT2_14_85577874_85809774	cis	chr14:85622971:G:A	1	chr14:85628324:T:A	rs2753608	14	85628324	A	T	0.0592	0.9792	-0.74423	0.047599	3.2e-55	0.165282	0.146571
FLRT2	FLRT2_14_85577874_85809774	cis	chr14:85622971:G:A	1	chr14:85619409:A:G	rs55983216	14	85619409	G	A	0.0575	0.9639	-0.76147	0.0487	3.1e-55	0.171426	0.146388
FLRT2	FLRT2_14_85577874_85809774	cis	chr14:85622971:G:A	1	chr14:85619809:A:G	rs72693226	14	85619809	G	A	0.0577	0.964	-0.75811	0.048612	5.8e-55	0.0906866	0.146312
FLRT2	FLRT2_14_85577874_85809774	cis	chr14:85622971:G:A	1	chr14:85615776:G:A	rs12432364	14	85615776	A	G	0.057	0.9622	-0.76142	0.048893	8.2e-55	0.0613659	0.297124
FLRT2	FLRT2_14_85577874_85809774	cis	chr14:85622971:G:A	1	chr14:85620668:G:A	rs17713911	14	85620668	A	G	0.0581	0.9652	-0.75504	0.048387	5.1e-55	0.101211	0.146667
FLRT2	FLRT2_20_14476351_14726740	trans	chr20:14697142:C:T	1	chr20:14699823:T:C	rs62202944	20	14699823	C	T	0.1032	0.9563	0.30128	0.037672	1.2e-15	0.251345	0.00552125
FLRT2	FLRT2_20_14476351_14726740	trans	chr20:14697142:C:T	1	chr20:14705863:A:T	rs11908351	20	14705863	T	A	0.1053	0.9713	0.2932	0.037075	2.5e-15	0.171387	0.239506
FLRT2	FLRT2_20_14476351_14726740	trans	chr20:14697142:C:T	1	chr20:14697142:C:T	rs1041606	20	14697142	T	C	0.1036	0.9826	0.29878	0.0371	7.6e-16	0.370797	0.239135
FLRT2	FLRT2_20_14476351_14726740	trans	chr20:14697142:C:T	1	chr20:14699975:GAAGTTTA:G	rs201450475	20	14699975	G	GAAGTTTA	0.1029	0.9617	0.29536	0.037676	4.2e-15	0.108236	0.211232
FLRT2	FLRT2_20_14476351_14726740	trans	chr20:14697142:C:T	1	chr20:14678224:G:T	rs11087101	20	14678224	T	G	0.1167	0.9636	0.25716	0.035716	5.1e-13	0.0167968	0.246954
FLRT2	FLRT2_20_14476351_14726740	trans	chr20:14697142:C:T	1	chr20:14669711:G:A	rs991360	20	14669711	A	G	0.1171	0.9654	0.2536	0.035657	9.2e-13	0.0116489	0.2469
FLRT2	FLRT2_20_14476351_14726740	trans	chr20:14697142:C:T	1	chr20:14673273:G:T	rs62202941	20	14673273	T	G	0.1302	0.9653	0.26016	0.034077	1.8e-14	0.0112318	0.246896
FLRT2	FLRT2_20_14476351_14726740	trans	chr20:14697142:C:T	1	chr20:14690258:T:TTTA	rs35787769	20	14690258	TTTA	T	0.112	0.9628	0.26213	0.036213	4.1e-13	0.0106609	0.23942
FLRT2	FLRT2_20_14476351_14726740	trans	chr20:14697489:G:T	2	chr20:14697489:G:T	rs6135225	20	14697489	T	G	0.6044	0.998	-0.18038	0.022967	2.5e-15	0.178843	0.316863
FLRT2	FLRT2_20_14476351_14726740	trans	chr20:14697489:G:T	2	chr20:14697004:A:G	rs6135224	20	14697004	G	A	0.5965	0.9618	-0.18278	0.023291	2.6e-15	0.173281	0.321681
FLRT2	FLRT2_20_14476351_14726740	trans	chr20:14697489:G:T	2	chr20:14696925:G:C	rs6135223	20	14696925	C	G	0.5978	0.9606	-0.18105	0.023321	5.1e-15	0.103485	0.317869
FLRT2	FLRT2_20_14476351_14726740	trans	chr20:14697489:G:T	2	chr20:14701217:C:T	rs1932951	20	14701217	T	C	0.5979	0.9506	-0.18213	0.023461	5e-15	0.102691	0.321117
FLRT2	FLRT2_20_14476351_14726740	trans	chr20:14697489:G:T	2	chr20:14701688:G:A	rs6135228	20	14701688	A	G	0.5979	0.9506	-0.18213	0.023461	5e-15	0.102605	0.321206
FLRT2	FLRT2_20_14476351_14726740	trans	chr20:14697489:G:T	2	chr20:14702383:C:A	rs6135229	20	14702383	A	C	0.5979	0.9505	-0.18212	0.023461	5.1e-15	0.102326	0.32119
FLRT2	FLRT2_20_14476351_14726740	trans	chr20:14697489:G:T	2	chr20:14701155:G:C	rs1932952	20	14701155	C	G	0.5982	0.9497	-0.18205	0.023478	5.4e-15	0.098333	0.321114
FLRT2	FLRT2_20_14476351_14726740	trans	chr20:14697489:G:T	2	chr20:14698851:A:G	rs6135226	20	14698851	G	A	0.5994	0.9585	-0.1809	0.023388	6.5e-15	0.0835309	0.329641
FLRT2	FLRT2_20_14476351_14726740	trans	chr20:14697489:G:T	2	chr20:14691985:T:C	rs6110390	20	14691985	C	T	0.5889	0.9569	-0.17127	0.023218	9.9e-14	0.0161885	0.330778
FLT1	FLT1_6_43933861_43977066	trans	chr6:43957870:G:A	1	chr6:43957870:G:A	rs6921438	6	43957870	A	G	0.3661	0.9607	0.22277	0.023965	1.5e-20	0.999673	0.476655
FLT1	FLT1_9_133155599_133494915	trans	chr9:133264504:G:GAAACTGCC	1	chr9:133264504:G:GAAACTGCC	rs60937319	9	133264504	GAAACTGCC	G	0.7755	0.9805	0.19222	0.027676	4.2e-12	0.43035	0.263877
FLT1	FLT1_9_133155599_133494915	trans	chr9:133264504:G:GAAACTGCC	1	chr9:133271182:T:C	rs550057	9	133271182	C	T	0.776	0.9795	0.18576	0.027706	2.2e-11	0.0845574	0.261645
FLT1	FLT1_9_133155599_133494915	trans	chr9:133264504:G:GAAACTGCC	1	chr9:133266456:T:C	rs2519093	9	133266456	C	T	0.777	0.9808	0.18496	0.027699	2.7e-11	0.0714979	0.195493
FLT1	FLT1_9_133155599_133494915	trans	chr9:133264504:G:GAAACTGCC	1	chr9:133274414:A:G	rs532436	9	133274414	G	A	0.7768	0.9802	0.18388	0.027705	3.5e-11	0.0543327	0.195763
FLT1	FLT1_9_133155599_133494915	trans	chr9:133264504:G:GAAACTGCC	1	chr9:133273983:A:G	rs507666	9	133273983	G	A	0.7802	0.9999	0.18303	0.027582	3.6e-11	0.0539575	0.195799
FLT1	FLT1_9_133155599_133494915	trans	chr9:133264504:G:GAAACTGCC	1	chr9:133278860:T:C	rs649129	9	133278860	C	T	0.7732	0.9633	0.1837	0.027786	4.1e-11	0.0466518	0.309138
FLT1	FLT1_9_133155599_133494915	trans	chr9:133264504:G:GAAACTGCC	1	chr9:133278431:T:C	rs651007	9	133278431	C	T	0.7796	0.9999	0.18174	0.02757	4.7e-11	0.0410672	0.218637
FLT1	FLT1_9_133155599_133494915	trans	chr9:133264504:G:GAAACTGCC	1	chr9:133278724:C:T	rs579459	9	133278724	T	C	0.7796	0.9999	0.18175	0.02757	4.7e-11	0.0410599	0.218593
FLT1	FLT1_9_133155599_133494915	trans	chr9:133264504:G:GAAACTGCC	1	chr9:133276354:C:T	rs600038	9	133276354	T	C	0.7743	0.9705	0.18235	0.027744	5.4e-11	0.0361383	0.218602
FLT1	FLT1_9_133155599_133494915	trans	chr9:133264504:G:GAAACTGCC	1	chr9:133276163:T:TGGTGCAGGCGCAGGAAAAAATTGTGGCAATTCCTCA	rs1461780285	9	133276163	TGGTGCAGGCGCAGGAAAAAATTGTGGCAATTCCTCA	T	0.7752	0.969	0.18156	0.027794	7.1e-11	0.0278995	0.196818
FLT1	FLT1_9_133155599_133494915	trans	chr9:133264504:G:GAAACTGCC	1	chr9:133256264:G:A	rs1053878	9	133256264	A	G	0.2019	0.999	-0.18472	0.02859	1.1e-10	0.018181	0.0679312
FLT1	FLT1_9_133155599_133494915	trans	chr9:133264504:G:GAAACTGCC	1	chr9:133251152:A:ACT	rs10682652	9	133251152	ACT	A	0.2057	0.9325	-0.18416	0.028903	2e-10	0.00802747	0.0713129
FLT1	FLT1_9_133155599_133494915	trans	chr9:133264504:G:GAAACTGCC	1	chr9:133251249:A:G	rs7849280	9	133251249	G	A	0.2056	0.9326	-0.18419	0.028917	2e-10	0.00794102	0.0693167
FLT1	FLT1_9_133155599_133494915	trans	chr9:133264504:G:GAAACTGCC	1	chr9:133250329:C:G	rs9411474	9	133250329	G	C	0.2056	0.9317	-0.18384	0.02892	2.2e-10	0.00732763	0.0715105
FLT1	FLT1_9_133155599_133494915	trans	chr9:133264504:G:GAAACTGCC	1	chr9:133249942:A:T	rs7047076	9	133249942	T	A	0.2061	0.9254	-0.18421	0.028985	2.3e-10	0.00726238	0.0713929
FLT1	FLT1_9_133155599_133494915	trans	chr9:133264504:G:GAAACTGCC	1	chr9:133251108:C:T	rs34266669	9	133251108	T	C	0.2048	0.9283	-0.18394	0.029015	2.5e-10	0.00652462	0.0714202
FLT1	FLT1_9_133155599_133494915	trans	chr9:133264504:G:GAAACTGCC	1	chr9:133251111:G:A	rs199969472	9	133251111	A	G	0.2048	0.9283	-0.18394	0.029015	2.5e-10	0.00652462	0.0714076
FLT1	FLT1_9_133155599_133494915	trans	chr9:133264504:G:GAAACTGCC	1	chr9:133251112:A:C	rs76700116	9	133251112	C	A	0.2048	0.9283	-0.18394	0.029015	2.5e-10	0.00652462	0.0713992
FLT3LG	FLT3LG_13_28014957_28312071	trans	chr13:28024957:T:C	1	chr13:28024957:T:C	rs76080105	13	28024957	C	T	0.0133	0.6311	1.0451	0.12385	3.2e-17	0.985501	2.93971e-05
FLT3LG	FLT3LG_5_1263783_1353679	trans	chr5:1284020:C:T	1	chr5:1284020:C:T	rs4449583	5	1284020	T	C	0.3892	0.9751	-0.18721	0.023272	8.5e-16	0.402328	0.296128
FLT3LG	FLT3LG_5_1263783_1353679	trans	chr5:1284020:C:T	1	chr5:1285859:C:A	rs7705526	5	1285859	A	C	0.3946	0.9685	-0.18597	0.023267	1.3e-15	0.281949	0.331158
FLT3LG	FLT3LG_5_1263783_1353679	trans	chr5:1284020:C:T	1	chr5:1282299:G:A	rs7725218	5	1282299	A	G	0.389	0.9754	-0.18468	0.023289	2.1e-15	0.164798	0.3506
FLT3LG	FLT3LG_5_1263783_1353679	trans	chr5:1284020:C:T	1	chr5:1282204:C:A	rs7726159	5	1282204	A	C	0.394	0.9979	-0.18136	0.022974	2.9e-15	0.123306	0.338452
FLT4	FLT4_3_98120782_99993327	trans	chr3:98688089:G:C	1	chr3:98688089:G:C	rs12496730	3	98688089	C	G	0.4547	0.9644	-0.69537	0.022558	2.7e-207	0.560025	0.450021
FLT4	FLT4_3_98120782_99993327	trans	chr3:98688089:G:C	1	chr3:98687950:T:C	rs12493830	3	98687950	C	T	0.4547	0.9644	-0.69487	0.022555	4.3e-207	0.266136	0.449959
FLT4	FLT4_3_98120782_99993327	trans	chr3:98688089:G:C	1	chr3:98684125:C:T	rs11927405	3	98684125	T	C	0.4548	0.9643	-0.69468	0.022555	5e-207	0.173828	0.44963
FLT4	FLT4_9_133120654_133494915	trans	chr9:133264504:G:GAAACTGCC	1	chr9:133264504:G:GAAACTGCC	rs60937319	9	133264504	GAAACTGCC	G	0.7755	0.9805	0.39358	0.027476	5.9e-54	0.382672	0.263877
FLT4	FLT4_9_133120654_133494915	trans	chr9:133264504:G:GAAACTGCC	1	chr9:133271182:T:C	rs550057	9	133271182	C	T	0.776	0.9795	0.39244	0.027506	1.6e-53	0.169993	0.261645
FLT4	FLT4_9_133120654_133494915	trans	chr9:133264504:G:GAAACTGCC	1	chr9:133266456:T:C	rs2519093	9	133266456	C	T	0.777	0.9808	0.39215	0.0275	1.7e-53	0.147386	0.195493
FLT4	FLT4_9_133120654_133494915	trans	chr9:133264504:G:GAAACTGCC	1	chr9:133274414:A:G	rs532436	9	133274414	G	A	0.7768	0.9802	0.39143	0.027505	2.6e-53	0.103328	0.195763
FLT4	FLT4_9_133120654_133494915	trans	chr9:133264504:G:GAAACTGCC	1	chr9:133273983:A:G	rs507666	9	133273983	G	A	0.7802	0.9999	0.38959	0.027383	2.6e-53	0.0966881	0.195799
FLT4	FLT4_9_133120654_133494915	trans	chr9:133264504:G:GAAACTGCC	1	chr9:133278860:T:C	rs649129	9	133278860	C	T	0.7732	0.9633	0.39043	0.027585	6.9e-53	0.0314848	0.309138
FLT4	FLT4_9_133120654_133494915	trans	chr9:133264504:G:GAAACTGCC	1	chr9:133278431:T:C	rs651007	9	133278431	C	T	0.7796	0.9999	0.38645	0.027371	1.1e-52	0.0202431	0.218637
FN1	FN1_2_215379076_215580545	cis	chr2:215453514:T:C	1	chr2:215453514:T:C	rs1437787	2	215453514	T	C	0.1104	0.7907	-0.29681	0.040687	3e-13	0.149935	0.229096
FN1	FN1_2_215379076_215580545	cis	chr2:215453514:T:C	1	chr2:215454174:T:C	rs2692233	2	215454174	T	C	0.1099	0.7923	-0.2946	0.040718	4.6e-13	0.0970854	0.228633
FN1	FN1_2_215379076_215580545	cis	chr2:215453514:T:C	1	chr2:215454048:T:A	rs1250218	2	215454048	T	A	0.1098	0.7923	-0.29432	0.040728	5e-13	0.0911328	0.229142
FN1	FN1_2_215379076_215580545	cis	chr2:215453514:T:C	1	chr2:215454169:A:C	rs2577294	2	215454169	A	C	0.1104	0.7897	-0.29252	0.040721	6.8e-13	0.066896	0.22661
FN1	FN1_2_215379076_215580545	cis	chr2:215453514:T:C	1	chr2:215439312:G:A	rs1250228	2	215439312	G	A	0.1114	0.7972	-0.28637	0.040275	1.2e-12	0.0411533	0.228163
FN1	FN1_2_215379076_215580545	cis	chr2:215453514:T:C	1	chr2:215439287:C:T	rs1250227	2	215439287	C	T	0.1116	0.7997	-0.28568	0.040207	1.2e-12	0.0396722	0.228452
FN1	FN1_2_215379076_215580545	cis	chr2:215453514:T:C	1	chr2:215419235:T:A	rs3796123	2	215419235	T	A	0.1075	0.7654	-0.29585	0.04177	1.4e-12	0.0340205	0.230442
FN1	FN1_2_215379076_215580545	cis	chr2:215453514:T:C	1	chr2:215420051:C:T	rs17517509	2	215420051	C	T	0.1075	0.7651	-0.29568	0.041777	1.5e-12	0.0327929	0.231763
FN1	FN1_2_215379076_215580545	cis	chr2:215453514:T:C	1	chr2:215418835:C:A	rs1347694	2	215418835	C	A	0.1076	0.7646	-0.29514	0.04177	1.6e-12	0.0302036	0.230157
FN1	FN1_2_215379076_215580545	cis	chr2:215453514:T:C	1	chr2:215453901:A:G	rs1250217	2	215453901	A	G	0.0966	0.7087	-0.32127	0.045516	1.7e-12	0.0277907	0.486467
FN1	FN1_2_215379076_215580545	cis	chr2:215453514:T:C	1	chr2:215448970:C:T	rs1250253	2	215448970	C	T	0.1116	0.7824	-0.28543	0.040538	1.9e-12	0.0245832	0.226302
FN1	FN1_2_215379076_215580545	cis	chr2:215453514:T:C	1	chr2:215456400:CACATA:C	rs67792392	2	215456400	CACATA	C	0.0963	0.7132	-0.31965	0.045429	2e-12	0.0237254	0.485896
FN1	FN1_2_215379076_215580545	cis	chr2:215453514:T:C	1	chr2:215445070:C:G	rs10932615	2	215445070	C	G	0.1121	0.7845	-0.28419	0.040398	2e-12	0.023491	0.226598
FN1	FN1_2_215379076_215580545	cis	chr2:215453514:T:C	1	chr2:215434408:A:AT	rs34228975	2	215434408	A	AT	0.1265	0.588	-0.31204	0.044456	2.2e-12	0.0216395	0.473225
FN1	FN1_2_215379076_215580545	cis	chr2:215453514:T:C	1	chr2:215422553:A:G	rs1250249	2	215422553	A	G	0.1081	0.7633	-0.2925	0.041716	2.3e-12	0.0206675	0.229778
FN1	FN1_2_215379076_215580545	cis	chr2:215453514:T:C	1	chr2:215425424:T:A	rs2577289	2	215425424	T	A	0.1079	0.7612	-0.29287	0.041775	2.4e-12	0.0205337	0.229753
FN1	FN1_2_215379076_215580545	cis	chr2:215453514:T:C	1	chr2:215425621:C:T	rs1250251	2	215425621	C	T	0.1079	0.7612	-0.29297	0.041822	2.5e-12	0.0197156	0.229618
FN1	FN1_2_215379076_215580545	cis	chr2:215453514:T:C	1	chr2:215450401:A:G	rs1250254	2	215450401	A	G	0.0968	0.7116	-0.31806	0.045438	2.6e-12	0.0184867	0.487041
FN1	FN1_2_215379076_215580545	cis	chr2:215453514:T:C	1	chr2:215426818:C:T	rs12615520	2	215426818	C	T	0.1084	0.7633	-0.29151	0.04167	2.6e-12	0.01848	0.225658
FN1	FN1_2_215379076_215580545	cis	chr2:215453514:T:C	1	chr2:215448868:T:G	rs1250252	2	215448868	T	G	0.0978	0.6945	-0.31856	0.045609	2.9e-12	0.0166653	0.485083
FN1	FN1_2_215379076_215580545	cis	chr2:215453514:T:C	1	chr2:215429940:G:A	rs1250238	2	215429940	G	A	0.1085	0.7628	-0.29043	0.041664	3.1e-12	0.0155281	0.22715
FN1	FN1_2_215379076_215580545	cis	chr2:215453514:T:C	1	chr2:215423749:A:AC	rs34325359	2	215423749	A	AC	0.1238	0.6649	-0.29224	0.041961	3.3e-12	0.0148779	0.228346
FN1	FN1_2_215379076_215580545	cis	chr2:215453514:T:C	1	chr2:215434827:G:A	rs2577290	2	215434827	G	A	0.1086	0.7809	-0.28636	0.041124	3.3e-12	0.0147278	0.230811
FN1	FN1_2_215379076_215580545	cis	chr2:215453514:T:C	1	chr2:215434828:C:A	rs2692234	2	215434828	C	A	0.1086	0.7809	-0.28636	0.041124	3.3e-12	0.0147278	0.231266
FN1	FN1_2_215379076_215580545	cis	chr2:215453514:T:C	1	chr2:215416907:G:C	rs4622720	2	215416907	G	C	0.0846	0.9962	-0.28257	0.040626	3.5e-12	0.0139672	0.230575
FN1	FN1_2_215379076_215580545	cis	chr2:215453514:T:C	1	chr2:215432933:T:C	rs1250243	2	215432933	T	C	0.1087	0.781	-0.28569	0.041111	3.7e-12	0.0133445	0.227568
FN1	FN1_2_215379076_215580545	cis	chr2:215453514:T:C	1	chr2:215444508:T:C	rs1250237	2	215444508	T	C	0.0978	0.6959	-0.31701	0.045595	3.6e-12	0.0133238	0.46942
FN1	FN1_2_215379076_215580545	cis	chr2:215453514:T:C	1	chr2:215419561:TA:T	rs78640793	2	215419561	TA	T	0.109	0.7569	-0.29009	0.04176	3.7e-12	0.0131102	0.232339
FN1	FN1_2_215379076_215580545	cis	chr2:215453514:T:C	1	chr2:215455327:C:A	rs1250220	2	215455327	C	A	0.0971	0.7121	-0.31524	0.045364	3.7e-12	0.0129518	0.487619
FN1	FN1_2_215379076_215580545	cis	chr2:215453514:T:C	1	chr2:215444145:G:T	rs1250236	2	215444145	G	T	0.0978	0.6964	-0.31615	0.045576	4e-12	0.0119158	0.469699
FNDC1	FNDC1_15_101421830_101507098	trans	chr15:101447186:T:C	1	chr15:101447186:T:C	rs11247293	15	101447186	C	T	0.4334	0.972	0.1736	0.023176	6.5e-14	0.462358	0.316726
FNDC1	FNDC1_15_101421830_101507098	trans	chr15:101447186:T:C	1	chr15:101451568:T:C	rs7178458	15	101451568	C	T	0.4383	0.9704	0.17177	0.023169	1.2e-13	0.258297	0.289635
FNDC1	FNDC1_15_101421830_101507098	trans	chr15:101447186:T:C	1	chr15:101446425:G:T	rs6598475	15	101446425	T	G	0.4335	0.9684	0.17229	0.023225	1.1e-13	0.257255	0.339555
FNDC1	FNDC1_6_159123658_159408537	cis	chr6:159209170:C:T	1	chr6:159209170:C:T	rs73021884	6	159209170	T	C	0.2524	0.9495	0.16062	0.026689	1.7e-09	0.372017	0.0603
FNDC1	FNDC1_6_159123658_159408537	cis	chr6:159209170:C:T	1	chr6:159207581:G:A	rs9355261	6	159207581	A	G	0.2608	0.9749	0.15612	0.026139	2.3e-09	0.161441	0.0390802
FNDC1	FNDC1_6_159123658_159408537	cis	chr6:159209170:C:T	1	chr6:159218252:C:T	rs397476	6	159218252	T	C	0.2739	0.9677	0.15083	0.025755	4.7e-09	0.0867657	0.105233
FNDC1	FNDC1_6_159123658_159408537	cis	chr6:159209170:C:T	1	chr6:159211218:T:C	rs365045	6	159211218	C	T	0.2742	0.9984	0.14673	0.025381	7.4e-09	0.0604049	0.105395
FNDC1	FNDC1_6_159123658_159408537	cis	chr6:159209170:C:T	1	chr6:159213110:G:A	rs436277	6	159213110	A	G	0.2705	0.9769	0.14901	0.02577	7.3e-09	0.0595003	0.105217
FNDC1	FNDC1_6_159123658_159408537	cis	chr6:159209170:C:T	1	chr6:159214911:T:G	rs400477	6	159214911	G	T	0.2706	0.9768	0.14896	0.02577	7.4e-09	0.0587942	0.105361
FNDC1	FNDC1_6_159123658_159408537	cis	chr6:159209170:C:T	1	chr6:159209320:C:A	rs438853	6	159209320	A	C	0.2568	0.9548	0.15129	0.026454	1.1e-08	0.0562813	0.105249
FNDC1	FNDC1_6_159123658_159408537	cis	chr6:159209170:C:T	1	chr6:159217430:CT:C	rs35531100	6	159217430	C	CT	0.2696	0.9668	0.14913	0.02594	8.9e-09	0.0488796	0.105761
FNDC1	FNDC1_6_159123658_159408537	cis	chr6:159209170:C:T	1	chr6:159219677:T:C	rs404461	6	159219677	C	T	0.2889	0.963	0.14852	0.025393	4.9e-09	0.0463885	0.105341
FNDC1	FNDC1_6_159123658_159408537	cis	chr6:159138241:C:T	2	chr6:159138241:C:T	rs2451979	6	159138241	C	T	0.4153	0.9325	0.12973	0.023752	4.7e-08	0.0272808	0.404032
FNDC1	FNDC1_6_159123658_159408537	cis	chr6:159138241:C:T	2	chr6:159142355:C:T	rs2451971	6	159142355	C	T	0.4156	0.9325	0.12926	0.023737	5.2e-08	0.024175	0.404465
FNDC1	FNDC1_6_159123658_159408537	cis	chr6:159138241:C:T	2	chr6:159147191:A:G	rs659906	6	159147191	A	G	0.3979	0.9996	0.12531	0.023108	5.9e-08	0.0224242	0.378413
FNDC1	FNDC1_6_159123658_159408537	cis	chr6:159138241:C:T	2	chr6:159150317:G:A	rs2932983	6	159150317	G	A	0.4168	0.9253	0.12884	0.023839	6.5e-08	0.0214444	0.378046
FNDC1	FNDC1_6_159123658_159408537	cis	chr6:159138241:C:T	2	chr6:159144851:G:T	rs12211043	6	159144851	G	T	0.4169	0.9258	0.12877	0.02383	6.6e-08	0.0211638	0.376976
FNDC1	FNDC1_6_159123658_159408537	cis	chr6:159138241:C:T	2	chr6:159153666:A:T	rs2451251	6	159153666	A	T	0.4165	0.9257	0.12862	0.023831	6.8e-08	0.0204573	0.37735
FNDC1	FNDC1_6_159123658_159408537	cis	chr6:159138241:C:T	2	chr6:159149296:C:T	rs2249327	6	159149296	C	T	0.4169	0.9256	0.12855	0.02383	6.9e-08	0.0197638	0.37738
FNDC1	FNDC1_6_159123658_159408537	cis	chr6:159138241:C:T	2	chr6:159156626:G:T	rs694835	6	159156626	G	T	0.4187	0.9211	0.12765	0.023885	9.1e-08	0.0153691	0.378443
FNDC1	FNDC1_6_159123658_159408537	cis	chr6:159138241:C:T	2	chr6:159135865:A:G	rs2451269	6	159135865	A	G	0.4203	0.8643	0.13035	0.024635	1.2e-07	0.0125841	0.405227
FNDC1	FNDC1_6_159123658_159408537	cis	chr6:159138241:C:T	2	chr6:159159261:A:G	rs603132	6	159159261	A	G	0.4175	0.9227	0.12585	0.023859	1.3e-07	0.0106779	0.377427
FNDC1	FNDC1_6_159123658_159408537	cis	chr6:159138241:C:T	2	chr6:159158134:C:A	rs618361	6	159158134	C	A	0.4175	0.9231	0.12586	0.023852	1.3e-07	0.0106424	0.378611
FNDC1	FNDC1_6_159123658_159408537	cis	chr6:159138241:C:T	2	chr6:159155077:T:A	rs562816	6	159155077	T	A	0.416	0.9244	0.12528	0.023836	1.5e-07	0.0103884	0.378604
FNDC1	FNDC1_6_159123658_159408537	cis	chr6:159138241:C:T	2	chr6:159155456:C:A	rs538178	6	159155456	C	A	0.4173	0.9243	0.12544	0.023849	1.4e-07	0.00988309	0.378684
FNDC1	FNDC1_6_159123658_159408537	cis	chr6:159138241:C:T	2	chr6:159156806:T:A	rs2451249	6	159156806	T	A	0.4185	0.9204	0.12523	0.023901	1.6e-07	0.00902555	0.378744
FNDC1	FNDC1_6_159123658_159408537	cis	chr6:159138241:C:T	2	chr6:159159713:A:G	rs2451247	6	159159713	A	G	0.4183	0.9205	0.12477	0.023881	1.8e-07	0.0083811	0.378866
FNDC1	FNDC1_6_159123658_159408537	cis	chr6:159138241:C:T	2	chr6:159146701:T:C	rs540947	6	159146701	T	C	0.4218	0.9271	0.12357	0.023733	1.9e-07	0.00829787	0.496064
FNDC1	FNDC1_6_159123658_159408537	cis	chr6:159138241:C:T	2	chr6:159146698:C:T	rs662108	6	159146698	C	T	0.403	0.9992	0.11981	0.02303	2e-07	0.00758402	0.495622
FNDC1	FNDC1_6_159123658_159408537	cis	chr6:159138241:C:T	2	chr6:159150448:G:T	rs12194032	6	159150448	G	T	0.422	0.9228	0.12325	0.023777	2.2e-07	0.00738769	0.495554
FNDC1	FNDC1_6_159123658_159408537	cis	chr6:159138241:C:T	2	chr6:159146626:T:C	rs2932986	6	159146626	T	C	0.4219	0.9268	0.12304	0.023736	2.2e-07	0.00738551	0.494616
FNDC1	FNDC1_6_159123658_159408537	cis	chr6:159138241:C:T	2	chr6:159137251:T:C	rs2451266	6	159137251	T	C	0.4202	0.9332	0.12291	0.023667	2.1e-07	0.00712343	0.477708
FNDC1	FNDC1_6_159123658_159408537	cis	chr6:159138241:C:T	2	chr6:159137428:A:C	rs923460	6	159137428	A	C	0.4201	0.9339	0.12287	0.023661	2.1e-07	0.00711785	0.477725
FNDC1	FNDC1_6_159123658_159408537	cis	chr6:159138241:C:T	2	chr6:159137349:TA:T	rs66678018	6	159137349	TA	T	0.4231	0.9246	0.1231	0.023733	2.1e-07	0.00710797	0.476425
FNDC1	FNDC1_6_159123658_159408537	cis	chr6:159138241:C:T	2	chr6:159137965:T:C	rs2451265	6	159137965	T	C	0.4201	0.9341	0.12283	0.02366	2.1e-07	0.00707832	0.477445
FNDC1	FNDC1_6_159123658_159408537	cis	chr6:159138241:C:T	2	chr6:159138391:T:A	rs2485334	6	159138391	T	A	0.4202	0.9338	0.1228	0.023661	2.1e-07	0.00702674	0.477548
FNDC1	FNDC1_6_159123658_159408537	cis	chr6:159138241:C:T	2	chr6:159138523:C:T	rs2451977	6	159138523	C	T	0.4202	0.9339	0.1228	0.023661	2.1e-07	0.00702407	0.477579
FNDC1	FNDC1_6_159123658_159408537	cis	chr6:159138241:C:T	2	chr6:159138702:G:A	rs1552585	6	159138702	G	A	0.4218	0.9291	0.12287	0.023705	2.2e-07	0.00699793	0.447435
FNDC1	FNDC1_6_159123658_159408537	cis	chr6:159138241:C:T	2	chr6:159138721:G:A	rs2451264	6	159138721	G	A	0.4202	0.9338	0.12274	0.023663	2.1e-07	0.00693274	0.476874
FNDC1	FNDC1_6_159123658_159408537	cis	chr6:159138241:C:T	2	chr6:159143776:A:G	rs2451974	6	159143776	A	G	0.4199	0.9348	0.12262	0.023633	2.1e-07	0.00690149	0.494602
FNDC1	FNDC1_6_159123658_159408537	cis	chr6:159138241:C:T	2	chr6:159143625:T:A	rs2485340	6	159143625	T	A	0.4198	0.935	0.12251	0.023637	2.2e-07	0.00677947	0.494615
FNDC1	FNDC1_6_159123658_159408537	cis	chr6:159138241:C:T	2	chr6:159150015:A:G	rs2451985	6	159150015	A	G	0.4231	0.9229	0.1229	0.02379	2.4e-07	0.00673138	0.496112
FNDC1	FNDC1_6_159123658_159408537	cis	chr6:159138241:C:T	2	chr6:159150459:A:T	rs12214816	6	159150459	A	T	0.4224	0.9219	0.12282	0.023793	2.4e-07	0.00668918	0.495525
FNDC1	FNDC1_6_159123658_159408537	cis	chr6:159138241:C:T	2	chr6:159144843:A:AT	rs11450012	6	159144843	A	AT	0.4221	0.9242	0.12284	0.023772	2.4e-07	0.00666169	0.499115
FNDC1	FNDC1_6_159123658_159408537	cis	chr6:159138241:C:T	2	chr6:159144851:G:GT	rs201122891	6	159144851	G	GT	0.4221	0.9242	0.12284	0.023772	2.4e-07	0.00665665	NA
FNDC1	FNDC1_6_159123658_159408537	cis	chr6:159138241:C:T	2	chr6:159142249:C:T	rs2451968	6	159142249	C	T	0.4221	0.9289	0.1227	0.023687	2.2e-07	0.00664086	0.476827
FNDC1	FNDC1_6_159123658_159408537	cis	chr6:159138241:C:T	2	chr6:159142253:C:T	rs2451969	6	159142253	C	T	0.4221	0.9289	0.1227	0.023687	2.2e-07	0.00664086	0.477048
FNDC1	FNDC1_6_159123658_159408537	cis	chr6:159138241:C:T	2	chr6:159142276:C:A	rs2451970	6	159142276	C	A	0.4221	0.9288	0.12266	0.023687	2.2e-07	0.00654025	0.477583
FNDC1	FNDC1_6_159123658_159408537	cis	chr6:159138241:C:T	2	chr6:159144535:G:A	rs556283	6	159144535	G	A	0.4217	0.9267	0.12262	0.023742	2.4e-07	0.00646954	0.494255
FNDC1	FNDC1_6_159123658_159408537	cis	chr6:159138241:C:T	2	chr6:159139845:T:C	rs2485336	6	159139845	T	C	0.4204	0.9343	0.12253	0.023653	2.2e-07	0.00644943	0.477351
FNDC1	FNDC1_6_159123658_159408537	cis	chr6:159138241:C:T	2	chr6:159144427:T:A	rs518660	6	159144427	T	A	0.4215	0.9269	0.12265	0.023745	2.4e-07	0.00644159	0.494951
FNDC1	FNDC1_6_159123658_159408537	cis	chr6:159138241:C:T	2	chr6:159141116:T:C	rs540455	6	159141116	T	C	0.4205	0.9352	0.12237	0.023631	2.2e-07	0.00641752	0.477638
FNDC1	FNDC1_6_159123658_159408537	cis	chr6:159138241:C:T	2	chr6:159139637:A:G	rs2451263	6	159139637	A	G	0.4203	0.9345	0.12249	0.02365	2.2e-07	0.00640765	0.477681
FNDC1	FNDC1_6_159123658_159408537	cis	chr6:159138241:C:T	2	chr6:159150518:C:T	rs12207859	6	159150518	C	T	0.4216	0.9251	0.12263	0.023763	2.5e-07	0.00640391	0.496777
FNDC1	FNDC1_6_159123658_159408537	cis	chr6:159138241:C:T	2	chr6:159141587:T:G	rs593901	6	159141587	T	G	0.4205	0.9351	0.12232	0.023631	2.3e-07	0.00635972	0.476543
FNDC1	FNDC1_6_159123658_159408537	cis	chr6:159138241:C:T	2	chr6:159141685:G:A	rs540939	6	159141685	G	A	0.4205	0.9351	0.12231	0.023631	2.3e-07	0.00634047	0.476585
FNDC1	FNDC1_6_159123658_159408537	cis	chr6:159138241:C:T	2	chr6:159141338:C:T	rs537460	6	159141338	C	T	0.4205	0.9352	0.1223	0.02363	2.3e-07	0.00633494	0.477667
FNDC1	FNDC1_6_159123658_159408537	cis	chr6:159138241:C:T	2	chr6:159148450:C:T	rs9885810	6	159148450	C	T	0.4219	0.9238	0.1228	0.023776	2.4e-07	0.00630337	0.495658
FNDC1	FNDC1_6_159123658_159408537	cis	chr6:159138241:C:T	2	chr6:159148462:C:T	rs2932985	6	159148462	C	T	0.4219	0.9238	0.1228	0.023776	2.4e-07	0.00630337	0.495525
FNDC1	FNDC1_6_159123658_159408537	cis	chr6:159138241:C:T	2	chr6:159140820:A:G	rs923459	6	159140820	A	G	0.4204	0.9348	0.12235	0.023641	2.3e-07	0.00630138	0.477611
FNDC1	FNDC1_6_159123658_159408537	cis	chr6:159138241:C:T	2	chr6:159150633:A:G	rs12216306	6	159150633	A	G	0.4216	0.9255	0.12258	0.023761	2.5e-07	0.00627523	0.495836
FNDC1	FNDC1_6_159123658_159408537	cis	chr6:159138241:C:T	2	chr6:159141791:G:A	rs534766	6	159141791	G	A	0.4056	0.9988	0.11947	0.023016	2.1e-07	0.0061675	0.477252
FNDC1	FNDC1_6_159123658_159408537	cis	chr6:159138241:C:T	2	chr6:159150619:C:T	rs531144	6	159150619	C	T	0.4216	0.9252	0.12248	0.023762	2.5e-07	0.00613905	0.495717
FNDC1	FNDC1_6_159123658_159408537	cis	chr6:159138241:C:T	2	chr6:159143892:AGCT:A	rs1370023116	6	159143892	AGCT	A	0.4218	0.9332	0.12246	0.023665	2.3e-07	0.00611941	1.47076e-05
FNDC1	FNDC1_6_159123658_159408537	cis	chr6:159138241:C:T	2	chr6:159150081:T:A	rs2993082	6	159150081	T	A	0.4222	0.9251	0.12229	0.023762	2.6e-07	0.00605112	0.495863
FNDC1	FNDC1_6_159123658_159408537	cis	chr6:159138241:C:T	2	chr6:159150055:C:T	rs2932984	6	159150055	C	T	0.4221	0.9252	0.12229	0.023763	2.6e-07	0.00602572	0.496243
FNDC1	FNDC1_6_159123658_159408537	cis	chr6:159138241:C:T	2	chr6:159149843:A:G	rs902137	6	159149843	A	G	0.4219	0.9262	0.12221	0.023756	2.7e-07	0.00601595	0.49572
FNDC1	FNDC1_6_159123658_159408537	cis	chr6:159138241:C:T	2	chr6:159150030:G:A	rs2485348	6	159150030	G	A	0.4218	0.9215	0.12258	0.023799	2.6e-07	0.00598779	0.495492
FNDC1	FNDC1_6_159123658_159408537	cis	chr6:159138241:C:T	2	chr6:159149568:C:T	rs1809659	6	159149568	C	T	0.4214	0.9264	0.12225	0.023751	2.6e-07	0.00589051	0.495647
FNDC1	FNDC1_6_159123658_159408537	cis	chr6:159138241:C:T	2	chr6:159153607:A:T	rs2451981	6	159153607	A	T	0.4213	0.9263	0.12218	0.023749	2.7e-07	0.00586295	0.495703
FNDC1	FNDC1_6_159123658_159408537	cis	chr6:159138241:C:T	2	chr6:159150687:G:A	rs530264	6	159150687	G	A	0.4218	0.9244	0.12224	0.023766	2.7e-07	0.00582603	0.495555
FNDC1	FNDC1_6_159123658_159408537	cis	chr6:159138241:C:T	2	chr6:159149717:C:T	rs1809658	6	159149717	C	T	0.4214	0.9268	0.12211	0.023746	2.7e-07	0.005805	0.495748
FNDC1	FNDC1_6_159123658_159408537	cis	chr6:159138241:C:T	2	chr6:159144263:T:C	rs2485344	6	159144263	T	C	0.4217	0.9265	0.12213	0.023741	2.7e-07	0.00580096	0.494712
FNDC1	FNDC1_6_159123658_159408537	cis	chr6:159138241:C:T	2	chr6:159150486:A:G	rs12214818	6	159150486	A	G	0.4219	0.9232	0.1221	0.023789	2.9e-07	0.00575717	0.495583
FNDC1	FNDC1_6_159123658_159408537	cis	chr6:159138241:C:T	2	chr6:159149409:C:T	rs2249426	6	159149409	C	T	0.4215	0.9266	0.12209	0.023747	2.7e-07	0.00573562	0.485191
FNDC1	FNDC1_6_159123658_159408537	cis	chr6:159138241:C:T	2	chr6:159149608:G:A	rs2010959	6	159149608	G	A	0.4215	0.9266	0.12209	0.023747	2.7e-07	0.00573562	0.495735
FNDC1	FNDC1_6_159123658_159408537	cis	chr6:159138241:C:T	2	chr6:159146060:T:C	rs675445	6	159146060	T	C	0.4212	0.9281	0.12199	0.023731	2.7e-07	0.00571	0.494586
FNDC1	FNDC1_6_159123658_159408537	cis	chr6:159138241:C:T	2	chr6:159146198:C:G	rs490086	6	159146198	C	G	0.4212	0.9281	0.12199	0.023731	2.7e-07	0.00571	0.494586
FNDC1	FNDC1_6_159123658_159408537	cis	chr6:159138241:C:T	2	chr6:159146217:A:G	rs490024	6	159146217	A	G	0.4212	0.9281	0.12199	0.023731	2.7e-07	0.00571	0.494586
FNDC1	FNDC1_6_159123658_159408537	cis	chr6:159138241:C:T	2	chr6:159146904:G:A	rs539127	6	159146904	G	A	0.4217	0.9264	0.12218	0.023744	2.7e-07	0.00567942	0.494789
FNDC1	FNDC1_6_159123658_159408537	cis	chr6:159138241:C:T	2	chr6:159146843:T:C	rs661600	6	159146843	T	C	0.4217	0.9265	0.12217	0.023743	2.7e-07	0.00567175	0.494347
FNDC1	FNDC1_6_159123658_159408537	cis	chr6:159138241:C:T	2	chr6:159145140:A:G	rs529688	6	159145140	A	G	0.4213	0.9276	0.12199	0.023738	2.8e-07	0.00567009	0.494879
FNDC1	FNDC1_6_159123658_159408537	cis	chr6:159138241:C:T	2	chr6:159147248:T:C	rs477205	6	159147248	T	C	0.4214	0.9271	0.12197	0.023741	2.8e-07	0.0056579	0.495777
FNDC1	FNDC1_6_159123658_159408537	cis	chr6:159138241:C:T	2	chr6:159147491:G:A	rs533689	6	159147491	G	A	0.4214	0.9271	0.12197	0.023741	2.8e-07	0.0056579	0.495646
FNDC1	FNDC1_6_159123658_159408537	cis	chr6:159138241:C:T	2	chr6:159151817:T:C	rs1337302	6	159151817	T	C	0.4215	0.9258	0.12204	0.023755	2.8e-07	0.00564678	0.495822
FNDC1	FNDC1_6_159123658_159408537	cis	chr6:159138241:C:T	2	chr6:159152090:C:T	rs496432	6	159152090	C	T	0.4215	0.9258	0.12204	0.023755	2.8e-07	0.00564678	0.495705
FNDC1	FNDC1_6_159123658_159408537	cis	chr6:159138241:C:T	2	chr6:159144136:A:G	rs2451975	6	159144136	A	G	0.4202	0.934	0.1217	0.02366	2.7e-07	0.00561831	0.494641
FNDC1	FNDC1_6_159123658_159408537	cis	chr6:159138241:C:T	2	chr6:159142462:T:C	rs2485338	6	159142462	T	C	0.4211	0.9317	0.12183	0.023657	2.6e-07	0.00559199	0.477469
FNDC1	FNDC1_6_159123658_159408537	cis	chr6:159138241:C:T	2	chr6:159142483:C:T	rs2451972	6	159142483	C	T	0.4211	0.9317	0.12183	0.023657	2.6e-07	0.00559199	0.477467
FNDC1	FNDC1_6_159123658_159408537	cis	chr6:159138241:C:T	2	chr6:159143298:T:C	rs2012416	6	159143298	T	C	0.4216	0.9347	0.12219	0.023653	2.4e-07	0.00556693	0.494733
FNDC1	FNDC1_6_159123658_159408537	cis	chr6:159138241:C:T	2	chr6:159144175:T:C	rs2485343	6	159144175	T	C	0.4201	0.9343	0.12164	0.023655	2.7e-07	0.00556144	0.494569
FNDC1	FNDC1_6_159123658_159408537	cis	chr6:159138241:C:T	2	chr6:159151235:A:C	rs550707	6	159151235	A	C	0.423	0.9228	0.1223	0.023776	2.7e-07	0.00552401	0.496332
FNDC1	FNDC1_6_159123658_159408537	cis	chr6:159138241:C:T	2	chr6:159142516:C:T	rs2451973	6	159142516	C	T	0.4211	0.9324	0.12172	0.023651	2.6e-07	0.00551173	0.477703
FNDC1	FNDC1_6_159123658_159408537	cis	chr6:159138241:C:T	2	chr6:159148258:T:A	rs2485345	6	159148258	T	A	0.4215	0.926	0.12185	0.023751	2.9e-07	0.00547219	0.495614
FNDC1	FNDC1_6_159123658_159408537	cis	chr6:159138241:C:T	2	chr6:159148280:G:T	rs2485346	6	159148280	G	T	0.4215	0.926	0.12185	0.023751	2.9e-07	0.00547219	0.495733
FNDC1	FNDC1_6_159123658_159408537	cis	chr6:159138241:C:T	2	chr6:159147755:T:G	rs510647	6	159147755	T	G	0.4215	0.9269	0.12182	0.023746	2.9e-07	0.00547117	0.495763
FNDC1	FNDC1_6_159123658_159408537	cis	chr6:159138241:C:T	2	chr6:159143209:C:A	rs2485339	6	159143209	C	A	0.4216	0.9349	0.1221	0.023652	2.4e-07	0.00546158	0.4946
FNDC1	FNDC1_6_159123658_159408537	cis	chr6:159138241:C:T	2	chr6:159151218:T:C	rs525580	6	159151218	T	C	0.423	0.9227	0.12226	0.023777	2.7e-07	0.00545332	0.496464
FNDC1	FNDC1_6_159123658_159408537	cis	chr6:159138241:C:T	2	chr6:159151226:C:T	rs634295	6	159151226	C	T	0.423	0.9227	0.12226	0.023777	2.7e-07	0.00545332	0.496359
FNDC1	FNDC1_6_159123658_159408537	cis	chr6:159138241:C:T	2	chr6:159150741:A:G	rs530126	6	159150741	A	G	0.4216	0.9254	0.12183	0.023754	2.9e-07	0.00543908	0.495423
FNDC1	FNDC1_6_159123658_159408537	cis	chr6:159138241:C:T	2	chr6:159139156:T:A	rs2451976	6	159139156	T	A	0.4216	0.935	0.12198	0.023647	2.5e-07	0.00543542	0.477483
FNDC1	FNDC1_6_159123658_159408537	cis	chr6:159138241:C:T	2	chr6:159143894:C:T	rs2485341	6	159143894	C	T	0.4217	0.9335	0.12188	0.023656	2.6e-07	0.00543009	0.495464
FNDC1	FNDC1_6_159123658_159408537	cis	chr6:159138241:C:T	2	chr6:159147634:C:G	rs511538	6	159147634	C	G	0.4214	0.9266	0.12177	0.023748	2.9e-07	0.00539259	0.495423
FNDC1	FNDC1_6_159123658_159408537	cis	chr6:159138241:C:T	2	chr6:159151341:C:A	rs524575	6	159151341	C	A	0.4227	0.9258	0.1222	0.023766	2.7e-07	0.00536131	0.495556
FNDC1	FNDC1_6_159123658_159408537	cis	chr6:159138241:C:T	2	chr6:159148434:G:A	rs9885605	6	159148434	G	A	0.4221	0.9233	0.12198	0.023783	2.9e-07	0.00536059	0.495571
FNDC1	FNDC1_6_159123658_159408537	cis	chr6:159138241:C:T	2	chr6:159134500:C:G	rs2451272	6	159134500	C	G	0.425	0.8654	0.12544	0.024541	3.2e-07	0.00534594	0.47745
FNDC1	FNDC1_6_159123658_159408537	cis	chr6:159138241:C:T	2	chr6:159151732:C:A	rs2451984	6	159151732	C	A	0.4227	0.9258	0.12218	0.023768	2.7e-07	0.00534568	0.495718
FNDC1	FNDC1_6_159123658_159408537	cis	chr6:159138241:C:T	2	chr6:159140041:A:G	rs2451262	6	159140041	A	G	0.4217	0.9348	0.12192	0.023654	2.5e-07	0.00532893	0.477493
FNDC1	FNDC1_6_159123658_159408537	cis	chr6:159138241:C:T	2	chr6:159140006:C:T	rs2485337	6	159140006	C	T	0.4217	0.9348	0.12192	0.023654	2.5e-07	0.00532787	0.477814
FNDC1	FNDC1_6_159123658_159408537	cis	chr6:159138241:C:T	2	chr6:159150943:C:T	rs528333	6	159150943	C	T	0.4232	0.9251	0.12213	0.023779	2.8e-07	0.00524148	0.495513
FNDC1	FNDC1_6_159123658_159408537	cis	chr6:159138241:C:T	2	chr6:159151183:A:G	rs551473	6	159151183	A	G	0.4227	0.9235	0.1219	0.023767	2.9e-07	0.00522215	0.495733
FNDC1	FNDC1_6_159123658_159408537	cis	chr6:159138241:C:T	2	chr6:159146391:T:C	rs488221	6	159146391	T	C	0.4215	0.927	0.12155	0.023744	3.1e-07	0.005172	0.494557
FNDC1	FNDC1_6_159123658_159408537	cis	chr6:159138241:C:T	2	chr6:159146438:T:C	rs488050	6	159146438	T	C	0.4215	0.927	0.12155	0.023745	3.1e-07	0.00516999	0.494614
FNDC1	FNDC1_6_159123658_159408537	cis	chr6:159138241:C:T	2	chr6:159152016:G:A	rs543368	6	159152016	G	A	0.4228	0.9257	0.12204	0.023771	2.8e-07	0.00516011	0.495793
FNDC1	FNDC1_6_159123658_159408537	cis	chr6:159138241:C:T	2	chr6:159141593:TGTGATTCA:T	rs60828481	6	159141593	TGTGATTCA	T	0.4208	0.9342	0.12137	0.023653	2.9e-07	0.00513833	0.476452
FNDC1	FNDC1_6_159123658_159408537	cis	chr6:159138241:C:T	2	chr6:159134453:A:T	rs2451273	6	159134453	A	T	0.425	0.8655	0.12525	0.024541	3.4e-07	0.00512678	0.477736
FNDC1	FNDC1_6_159123658_159408537	cis	chr6:159138241:C:T	2	chr6:159148402:T:C	rs9885919	6	159148402	T	C	0.4221	0.9239	0.12161	0.023776	3.1e-07	0.00504382	0.495569
FNDC1	FNDC1_6_159123658_159408537	cis	chr6:159138241:C:T	2	chr6:159148691:T:C	rs2249309	6	159148691	T	C	0.4218	0.9256	0.12141	0.023761	3.2e-07	0.0049829	0.495627
FNDC1	FNDC1_6_159123658_159408537	cis	chr6:159138241:C:T	2	chr6:159137178:G:C	rs2485332	6	159137178	G	C	0.4292	0.9022	0.12286	0.023989	3e-07	0.00497999	0.477463
FNDC1	FNDC1_6_159123658_159408537	cis	chr6:159138241:C:T	2	chr6:159153053:T:C	rs2485349	6	159153053	T	C	0.4217	0.9252	0.12134	0.023748	3.2e-07	0.00497361	0.495852
FNDC1	FNDC1_6_159123658_159408537	cis	chr6:159138241:C:T	2	chr6:159152765:T:C	rs597864	6	159152765	T	C	0.4216	0.9257	0.12132	0.023743	3.2e-07	0.00496936	0.49591
FNDC1	FNDC1_6_159123658_159408537	cis	chr6:159138241:C:T	2	chr6:159148764:C:T	rs1105815	6	159148764	C	T	0.422	0.9251	0.12115	0.023766	3.4e-07	0.00472532	0.495762
FNDC1	FNDC1_6_159123658_159408537	cis	chr6:159138241:C:T	2	chr6:159148803:A:G	rs1105817	6	159148803	A	G	0.422	0.9251	0.12115	0.023766	3.4e-07	0.00472532	0.495963
FNDC1	FNDC1_6_159123658_159408537	cis	chr6:159138241:C:T	2	chr6:159148813:T:C	rs1105818	6	159148813	T	C	0.422	0.9251	0.12115	0.023766	3.4e-07	0.00472532	0.49598
FNDC1	FNDC1_6_159123658_159408537	cis	chr6:159138241:C:T	2	chr6:159136838:G:A	rs580959	6	159136838	G	A	0.4255	0.8656	0.12448	0.024535	3.9e-07	0.00446634	0.477734
FNDC1	FNDC1_6_159123658_159408537	cis	chr6:159138241:C:T	2	chr6:159135340:C:T	rs2171780	6	159135340	C	T	0.4256	0.8658	0.12444	0.02453	3.9e-07	0.00444588	0.477564
FNDC1	FNDC1_6_159123658_159408537	cis	chr6:159138241:C:T	2	chr6:159148390:G:A	rs2993081	6	159148390	G	A	0.4218	0.9253	0.12074	0.023764	3.8e-07	0.00435857	0.495569
FNDC1	FNDC1_6_159123658_159408537	cis	chr6:159138241:C:T	2	chr6:159135631:A:G	rs2451270	6	159135631	A	G	0.4253	0.8659	0.1243	0.024521	4e-07	0.00428498	0.475728
FNDC1	FNDC1_6_159123658_159408537	cis	chr6:159138241:C:T	2	chr6:159135630:G:C	rs2451271	6	159135630	G	C	0.4252	0.866	0.12429	0.02452	4e-07	0.00427536	0.475687
FNDC1	FNDC1_6_159123658_159408537	cis	chr6:159138241:C:T	2	chr6:159135637:G:A	rs2485329	6	159135637	G	A	0.4252	0.8661	0.12429	0.02452	4e-07	0.00427348	0.475688
FNDC1	FNDC1_6_159123658_159408537	cis	chr6:159138241:C:T	2	chr6:159136701:G:A	rs492864	6	159136701	G	A	0.4252	0.8661	0.12427	0.024519	4e-07	0.00426757	0.47747
FNDC1	FNDC1_6_159123658_159408537	cis	chr6:159138241:C:T	2	chr6:159137052:C:T	rs2451267	6	159137052	C	T	0.4252	0.8661	0.12427	0.024519	4e-07	0.00426528	0.477772
FNDC1	FNDC1_6_159123658_159408537	cis	chr6:159138241:C:T	2	chr6:159136903:C:T	rs2451980	6	159136903	C	T	0.4252	0.8662	0.12427	0.024519	4e-07	0.00426174	0.477442
FNDC1	FNDC1_6_159123658_159408537	cis	chr6:159138241:C:T	2	chr6:159136770:C:T	rs499215	6	159136770	C	T	0.4252	0.8661	0.12427	0.024519	4e-07	0.00426011	0.477479
FNDC1	FNDC1_6_159123658_159408537	cis	chr6:159138241:C:T	2	chr6:159135873:T:C	rs2485330	6	159135873	T	C	0.4252	0.8661	0.12427	0.02452	4e-07	0.00426005	0.476697
FNDC1	FNDC1_6_159123658_159408537	cis	chr6:159138241:C:T	2	chr6:159137019:G:C	rs2451268	6	159137019	G	C	0.4252	0.8659	0.12427	0.024523	4.1e-07	0.00424008	0.47765
FNDC1	FNDC1_6_159123658_159408537	cis	chr6:159138241:C:T	2	chr6:159156665:C:T	rs694816	6	159156665	C	T	0.4244	0.9184	0.12088	0.023845	4e-07	0.00393939	0.496124
FNDC1	FNDC1_6_159123658_159408537	cis	chr6:159138241:C:T	2	chr6:159156688:G:C	rs694803	6	159156688	G	C	0.4243	0.9187	0.12076	0.023843	4.1e-07	0.00384824	0.496126
FNDC1	FNDC1_6_159123658_159408537	cis	chr6:159138241:C:T	2	chr6:159159634:C:T	rs2451965	6	159159634	C	T	0.4208	0.9209	0.12066	0.02386	4.3e-07	0.00353818	0.495806
FNDC1	FNDC1_6_159123658_159408537	cis	chr6:159138241:C:T	2	chr6:159159410:G:C	rs2932235	6	159159410	G	C	0.4227	0.922	0.11958	0.023796	5e-07	0.00325034	0.495732
FNDC1	FNDC1_6_159123658_159408537	cis	chr6:159138241:C:T	2	chr6:159159470:A:G	rs2932234	6	159159470	A	G	0.4227	0.922	0.11958	0.023796	5e-07	0.00325034	0.495687
FNDC1	FNDC1_6_159123658_159408537	cis	chr6:159138241:C:T	2	chr6:159159527:G:A	rs2932233	6	159159527	G	A	0.4227	0.922	0.11958	0.023796	5e-07	0.00325034	0.495715
FNDC1	FNDC1_6_159123658_159408537	cis	chr6:159138241:C:T	2	chr6:159159292:A:C	rs945773	6	159159292	A	C	0.4211	0.9227	0.11917	0.023774	5.4e-07	0.00324165	0.496794
FNDC1	FNDC1_6_159123658_159408537	cis	chr6:159138241:C:T	2	chr6:159154385:C:T	rs2485351	6	159154385	C	T	0.4207	0.925	0.11893	0.023753	5.5e-07	0.00313169	0.495154
FNDC1	FNDC1_6_159123658_159408537	cis	chr6:159138241:C:T	2	chr6:159155118:T:C	rs604492	6	159155118	T	C	0.4207	0.9249	0.11889	0.023753	5.6e-07	0.00309956	0.495926
FNDC1	FNDC1_6_159123658_159408537	cis	chr6:159138241:C:T	2	chr6:159156956:C:T	rs2485354	6	159156956	C	T	0.4224	0.9232	0.11922	0.023779	5.3e-07	0.0030123	0.495893
FNDC1	FNDC1_6_159123658_159408537	cis	chr6:159138241:C:T	2	chr6:159157059:C:T	rs2054937	6	159157059	C	T	0.4224	0.9232	0.11922	0.023779	5.3e-07	0.0030123	0.495688
FNDC1	FNDC1_6_159123658_159408537	cis	chr6:159138241:C:T	2	chr6:159156896:T:C	rs2485353	6	159156896	T	C	0.4225	0.923	0.11918	0.02378	5.4e-07	0.00298706	0.49598
FNDC1	FNDC1_6_159123658_159408537	cis	chr6:159138241:C:T	2	chr6:159155890:TG:T	rs5881314	6	159155890	TG	T	0.4209	0.9245	0.11872	0.023758	5.8e-07	0.00298476	0.495866
FNDC1	FNDC1_6_159123658_159408537	cis	chr6:159138241:C:T	2	chr6:159159014:C:CT	rs5881315	6	159159014	C	CT	0.4223	0.9231	0.11914	0.023781	5.4e-07	0.00297564	0.49579
FNDC1	FNDC1_6_159123658_159408537	cis	chr6:159138241:C:T	2	chr6:159158779:C:T	rs554930	6	159158779	C	T	0.4223	0.9232	0.11914	0.02378	5.4e-07	0.00297224	0.495601
FNDC1	FNDC1_6_159123658_159408537	cis	chr6:159138241:C:T	2	chr6:159157277:G:T	rs2054936	6	159157277	G	T	0.4235	0.9204	0.11925	0.023818	5.5e-07	0.00295843	0.49582
FNDC1	FNDC1_6_159123658_159408537	cis	chr6:159138241:C:T	2	chr6:159157289:G:A	rs2054935	6	159157289	G	A	0.4235	0.9204	0.11925	0.023818	5.5e-07	0.00295843	0.495437
FNDC1	FNDC1_6_159123658_159408537	cis	chr6:159138241:C:T	2	chr6:159134280:A:G	rs2451274	6	159134280	A	G	0.4242	0.8579	0.12298	0.024636	6e-07	0.00295699	0.463938
FNDC1	FNDC1_6_159123658_159408537	cis	chr6:159138241:C:T	2	chr6:159159595:C:T	rs2485355	6	159159595	C	T	0.423	0.9211	0.11911	0.023808	5.6e-07	0.00291652	0.495742
FNDC1	FNDC1_6_159123658_159408537	cis	chr6:159138241:C:T	2	chr6:159156164:A:T	rs2485352	6	159156164	A	T	0.4222	0.9244	0.11896	0.023775	5.6e-07	0.0028921	0.495731
FNDC1	FNDC1_6_159123658_159408537	cis	chr6:159138241:C:T	2	chr6:159156212:T:C	rs2451964	6	159156212	T	C	0.4222	0.9244	0.11896	0.023775	5.6e-07	0.0028921	0.495732
FNDC1	FNDC1_6_159123658_159408537	cis	chr6:159138241:C:T	2	chr6:159153859:C:G	rs2485350	6	159153859	C	G	0.4211	0.924	0.11867	0.023765	5.9e-07	0.00286863	0.495745
FNDC1	FNDC1_6_159123658_159408537	cis	chr6:159138241:C:T	2	chr6:159153905:C:T	rs2451250	6	159153905	C	T	0.4211	0.924	0.11867	0.023765	5.9e-07	0.00286863	0.495879
FNDC1	FNDC1_6_159123658_159408537	cis	chr6:159138241:C:T	2	chr6:159156516:C:T	rs507214	6	159156516	C	T	0.4224	0.9238	0.11879	0.023784	5.9e-07	0.00278184	0.495644
FNDC1	FNDC1_6_159123658_159408537	cis	chr6:159138241:C:T	2	chr6:159158000:C:T	rs579693	6	159158000	C	T	0.4225	0.923	0.11862	0.023773	6e-07	0.0026794	0.495762
FNDC1	FNDC1_6_159123658_159408537	cis	chr6:159138241:C:T	2	chr6:159158049:A:G	rs472011	6	159158049	A	G	0.4226	0.9229	0.11861	0.023776	6.1e-07	0.00267009	0.495822
FOLR1	FOLR1_11_71645278_72497315	cis	chr11:72189920:G:A	1	chr11:72189920:G:A	rs2071010	11	72189920	A	G	0.153	0.9551	0.23062	0.031976	5.4e-13	0.213921	0.0613934
FOLR1	FOLR1_11_71645278_72497315	cis	chr11:72189920:G:A	1	chr11:72182655:C:G	rs11235461	11	72182655	G	C	0.1508	0.9417	0.23131	0.032302	8e-13	0.128888	0.0620553
FOLR1	FOLR1_11_71645278_72497315	cis	chr11:72189920:G:A	1	chr11:72169614:C:T	rs12799376	11	72169614	T	C	0.1511	0.9327	0.23122	0.032404	9.5e-13	0.105644	0.0625478
FOLR1	FOLR1_11_71645278_72497315	cis	chr11:72189920:G:A	1	chr11:72191633:A:G	rs34465999	11	72191633	G	A	0.1571	0.9571	0.2231	0.031588	1.6e-12	0.0683388	0.0617039
FOLR1	FOLR1_11_71645278_72497315	cis	chr11:72189920:G:A	1	chr11:72202537:T:TA	rs71052860	11	72202537	TA	T	0.1633	0.9745	0.2171	0.030855	2e-12	0.0598656	0.0616432
FOLR1	FOLR1_11_71645278_72497315	cis	chr11:72189920:G:A	1	chr11:72196454:C:T	rs34030891	11	72196454	T	C	0.1623	0.9697	0.21788	0.03103	2.2e-12	0.0548721	0.0615848
FOLR1	FOLR1_11_71645278_72497315	cis	chr11:72189920:G:A	1	chr11:72201886:G:A	rs36147472	11	72201886	A	G	0.1636	0.975	0.21613	0.030804	2.2e-12	0.0531262	0.000654209
FOLR1	FOLR1_11_71645278_72497315	cis	chr11:72189920:G:A	1	chr11:72203246:T:C	rs11235466	11	72203246	C	T	0.1636	0.975	0.21613	0.030804	2.2e-12	0.0531262	0.061728
FOLR1	FOLR1_11_71645278_72497315	cis	chr11:72189920:G:A	1	chr11:72199272:G:A	rs11235463	11	72199272	A	G	0.1633	0.9737	0.21608	0.030832	2.4e-12	0.0502152	0.0614869
FOLR1	FOLR1_11_71645278_72497315	cis	chr11:72189920:G:A	1	chr11:72211661:T:C	rs7934420	11	72211661	C	T	0.164	0.982	0.213	0.030585	3.3e-12	0.0353011	0.0616561
FOLR1	FOLR1_11_71645278_72497315	cis	chr11:72189920:G:A	1	chr11:72207646:G:A	rs140006490	11	72207646	A	G	0.1634	0.9761	0.21419	0.030781	3.4e-12	0.035014	0.0616919
FOLR1	FOLR1_11_71645278_72497315	cis	chr11:72189920:G:A	1	chr11:72208328:G:A	rs36083292	11	72208328	A	G	0.1641	0.9858	0.21149	0.030546	4.3e-12	0.0273232	0.0620901
FOLR1	FOLR1_11_71645278_72497315	cis	chr11:72189920:G:A	1	chr11:72213820:A:G	rs67805606	11	72213820	G	A	0.1642	0.9861	0.21113	0.030538	4.7e-12	0.0254911	0.0615296
FOLR1	FOLR1_11_71645278_72497315	cis	chr11:72189920:G:A	1	chr11:72209215:G:A	rs34180002	11	72209215	A	G	0.1642	0.9858	0.21088	0.030545	5e-12	0.0238827	0.0614912
FOLR1	FOLR1_11_71645278_72497315	cis	chr11:72189920:G:A	1	chr11:72211442:C:T	rs12799010	11	72211442	T	C	0.1667	0.9976	0.20769	0.030134	5.4e-12	0.020785	0.0614758
FOLR3	FOLR3_11_71398117_73188164	cis	chr11:72139110:CTA:C	1	chr11:72139110:CTA:C	rs71891516	11	72139110	CTA	C	0.1009	0.6941	1.67886	0.0441679	0	1	0.076104
FRZB	FRZB_2_182816293_183528694	cis	chr2:182920870:G:A	1	chr2:182920870:G:A	rs4427983	2	182920870	A	G	0.8378	0.8563	0.40782	0.032926	2.4e-35	0.288475	0.268271
FRZB	FRZB_2_182816293_183528694	cis	chr2:182920870:G:A	1	chr2:182928655:T:C	rs9333279	2	182928655	C	T	0.8388	0.8542	0.40909	0.033077	3e-35	0.215732	0.269179
FRZB	FRZB_2_182816293_183528694	cis	chr2:182920870:G:A	1	chr2:182924921:C:A	rs7510	2	182924921	A	C	0.8384	0.8536	0.408	0.033063	4.2e-35	0.158053	0.271054
FRZB	FRZB_2_182816293_183528694	cis	chr2:182920870:G:A	1	chr2:182946314:G:A	rs7562515	2	182946314	A	G	0.8389	0.8539	0.40714	0.033125	7.9e-35	0.079065	0.270946
FRZB	FRZB_2_182816293_183528694	cis	chr2:182920870:G:A	1	chr2:182962290:G:A	rs2271671	2	182962290	A	G	0.839	0.8546	0.40702	0.033124	8.2e-35	0.0756699	0.270679
FRZB	FRZB_2_182816293_183528694	cis	chr2:182920870:G:A	1	chr2:182981703:G:A	rs10187158	2	182981703	A	G	0.837	0.8425	0.40632	0.033208	1.6e-34	0.0371868	0.270983
FRZB	FRZB_2_182816293_183528694	cis	chr2:182920870:G:A	1	chr2:182967710:C:T	rs2368352	2	182967710	T	C	0.8351	0.839	0.40497	0.033122	1.8e-34	0.0336195	0.293095
FRZB	FRZB_2_182816293_183528694	cis	chr2:182920870:G:A	1	chr2:182970253:C:T	rs13385317	2	182970253	T	C	0.835	0.839	0.40487	0.033118	1.8e-34	0.0328766	0.29331
FRZB	FRZB_2_182816293_183528694	cis	chr2:182920870:G:A	1	chr2:182965921:A:G	rs10177344	2	182965921	G	A	0.8374	0.8489	0.4044	0.033115	2e-34	0.0305001	0.292136
FST	FST_2_27099387_28041902	trans	chr2:27508073:T:C	1	chr2:27508073:T:C	rs1260326	2	27508073	C	T	0.4824	0.9959	-0.13431	0.022525	2.4e-09	0.269235	0.410228
FST	FST_2_27099387_28041902	trans	chr2:27508073:T:C	1	chr2:27518238:A:G	rs780095	2	27518238	G	A	0.4797	0.9801	-0.13137	0.022693	6.9e-09	0.10324	0.455291
FST	FST_2_27099387_28041902	trans	chr2:27508073:T:C	1	chr2:27512105:G:A	rs6547692	2	27512105	A	G	0.4766	0.9797	-0.1316	0.022723	6.8e-09	0.102565	0.463992
FST	FST_2_27099387_28041902	trans	chr2:27508073:T:C	1	chr2:27518205:C:G	rs780096	2	27518205	G	C	0.4796	0.9797	-0.13121	0.022698	7.2e-09	0.0984356	0.455561
FST	FST_2_27099387_28041902	trans	chr2:27508073:T:C	1	chr2:27375230:T:C	rs4665972	2	27375230	C	T	0.4735	0.9032	-0.13575	0.02361	8.7e-09	0.0774859	0.41041
FST	FST_2_27099387_28041902	trans	chr2:27508073:T:C	1	chr2:27527678:A:G	rs2950835	2	27527678	G	A	0.4915	0.9997	-0.12604	0.022479	2e-08	0.0373117	0.456673
FST	FST_2_27099387_28041902	trans	chr2:27508073:T:C	1	chr2:27525847:T:C	rs1628047	2	27525847	C	T	0.4295	0.8503	-0.13856	0.024708	2e-08	0.0370688	0.0607089
FST	FST_2_27099387_28041902	trans	chr2:27508073:T:C	1	chr2:27527679:T:A	rs2911711	2	27527679	A	T	0.4864	0.9804	-0.12725	0.022713	2.1e-08	0.0363104	0.456488
FST	FST_2_27099387_28041902	trans	chr2:27508073:T:C	1	chr2:27525730:C:A	rs1260334	2	27525730	A	C	0.4862	0.9792	-0.12731	0.022732	2.1e-08	0.0358673	0.443637
FST	FST_2_27099387_28041902	trans	chr2:27508073:T:C	1	chr2:27518370:T:C	rs780094	2	27518370	C	T	0.4948	0.9987	-0.12579	0.022479	2.1e-08	0.0352894	0.401604
FST	FST_2_27099387_28041902	trans	chr2:27508073:T:C	1	chr2:27525757:A:G	rs1260333	2	27525757	G	A	0.4916	0.9999	-0.1257	0.02247	2.2e-08	0.0348454	0.456491
FST	FST_2_27099387_28041902	trans	chr2:27508073:T:C	1	chr2:27526037:G:A	rs1313566	2	27526037	A	G	0.4866	0.9808	-0.12677	0.0227	2.3e-08	0.0329707	0.455272
FST	FST_2_27099387_28041902	trans	chr2:27508073:T:C	1	chr2:27526125:AT:A	rs11336847	2	27526125	A	AT	0.4867	0.9797	-0.12656	0.022721	2.5e-08	0.030623	0.399843
FST	FST_2_27099387_28041902	trans	chr2:27508073:T:C	1	chr2:27519736:T:C	rs780093	2	27519736	C	T	0.4925	0.9998	-0.12472	0.022464	2.8e-08	0.0277781	0.401398
FUCA1	FUCA1_1_23613188_24169074	cis	chr1:23854472:T:C	1	chr1:23853204:C:G	rs144892149	1	23853204	G	C	0.25	0.968	-0.7266	0.026302	3.6e-185	0.14232	0.329107
FUCA1	FUCA1_1_23613188_24169074	cis	chr1:23854472:T:C	1	chr1:23854472:T:C	rs13551	1	23854472	C	T	0.2564	0.9999	-0.70925	0.025641	1.4e-185	0.461165	0.335103
FUCA1	FUCA1_1_23613188_24169074	cis	chr1:23854472:T:C	1	chr1:23853501:C:T	rs11807370	1	23853501	T	C	0.2531	0.9807	-0.71718	0.026018	2e-184	0.0176157	0.324211
FUCA1	FUCA1_1_23613188_24169074	cis	chr1:23854472:T:C	1	chr1:23853210:A:T	rs147962959	1	23853210	T	A	0.2505	0.9703	-0.72536	0.026252	3.2e-185	0.169225	0.337507
FUCA1	FUCA1_1_23613188_24169074	cis	chr1:23854472:T:C	1	chr1:23854687:C:T	rs12748109	1	23854687	T	C	0.2531	0.9811	-0.7171	0.026014	2e-184	0.0189542	0.335094
FUCA1	FUCA1_1_23613188_24169074	cis	chr1:23854472:T:C	1	chr1:23852709:T:C	rs373947099	1	23852709	C	T	0.2503	0.9693	-0.72559	0.026269	4e-185	0.121144	0.333825
FUCA1	FUCA1_1_23613188_24169074	cis	chr1:23854472:T:C	1	chr1:23855858:A:T	rs11803575	1	23855858	T	A	0.2568	0.9998	-0.70712	0.02564	1.2e-184	0.0319722	0.335261
FUCA1	FUCA1_4_6540232_6637425	trans	chr4:6609511:TG:T	1	chr4:6609511:TG:T	rs3214186	4	6609511	T	TG	0.1441	0.9485	0.26384	0.032455	5.9e-21	0.725749	0.168937
FUCA1	FUCA1_4_6540232_6637425	trans	chr4:6609511:TG:T	1	chr4:6610086:T:C	rs4689487	4	6610086	C	T	0.1517	0.9931	0.23986	0.031174	5e-19	0.0318731	0.187908
FUCA1	FUCA1_4_6540232_6637425	trans	chr4:6609511:TG:T	1	chr4:6606103:T:C	rs7659958	4	6606103	C	T	0.1508	0.9158	0.2479	0.032514	6.2e-19	0.0153456	0.175812
FUCA1	FUCA1_4_6540232_6637425	trans	chr4:6609511:TG:T	1	chr4:6608895:C:T	rs4689486	4	6608895	T	C	0.1462	0.9493	0.25552	0.032291	5.7e-20	0.155485	0.168397
FUCA1	FUCA1_4_6540232_6637425	trans	chr4:6609511:TG:T	1	chr4:6613029:G:C	rs11722227	4	6613029	C	G	0.1412	0.9515	0.25045	0.032703	6e-19	0.0192331	0.186092
FUCA1	FUCA1_4_6540232_6637425	trans	chr4:6609511:TG:T	1	chr4:6606502:C:T	rs11734606	4	6606502	T	C	0.1416	0.9356	0.25074	0.032984	1e-18	0.0143603	0.0931775
FUCA1	FUCA1_6_142990798_144086546	trans	chr6:143496108:A:C	1	chr6:143496108:A:C	rs17072691	6	143496108	C	A	0.058	0.9496	-1.0388	0.049043	2.8e-114	0.2355	0.00282262
FUCA1	FUCA1_6_142990798_144086546	trans	chr6:143496108:A:C	1	chr6:143464072:GA:G	rs11365370	6	143464072	G	GA	0.057	0.9821	-1.0252	0.04863	9.5e-114	0.0407297	0.00282536
FUCA1	FUCA1_6_142990798_144086546	trans	chr6:143496108:A:C	1	chr6:143480042:T:C	rs149313612	6	143480042	C	T	0.0574	0.9778	-1.0272	0.048578	1.8e-114	0.0320981	0.00282586
FUCA1	FUCA1_6_142990798_144086546	trans	chr6:143496108:A:C	1	chr6:143483782:T:G	rs118191376	6	143483782	G	T	0.0575	0.9791	-1.0266	0.048552	1.8e-114	0.0320704	0.00280907
FUCA1	FUCA1_6_142990798_144086546	trans	chr6:143496108:A:C	1	chr6:143464062:C:T	rs4896658	6	143464062	T	C	0.057	0.9821	-1.0252	0.04863	9.5e-114	0.0407297	0.00286967
FUCA1	FUCA1_6_142990798_144086546	trans	chr6:143496108:A:C	1	chr6:143502680:A:G	rs117472393	6	143502680	G	A	0.0578	0.9387	-1.0452	0.049375	5.4e-114	0.15037	0.00282204
FUCA1	FUCA1_6_142990798_144086546	trans	chr6:143496108:A:C	1	chr6:143476615:T:C	rs4896662	6	143476615	C	T	0.0575	0.9828	-1.0243	0.048461	1.8e-114	0.0255645	0.00282311
FUCA1	FUCA1_6_142990798_144086546	trans	chr6:143496108:A:C	1	chr6:143469882:G:T	rs142850871	6	143469882	T	G	0.0575	0.986	-1.0227	0.048394	1.9e-114	0.0241867	0.00282328
FUCA1	FUCA1_6_142990798_144086546	trans	chr6:143496108:A:C	1	chr6:143491976:GT:G	rs3842512	6	143491976	G	GT	0.0567	0.9574	-1.0394	0.049283	1.7e-113	0.093175	0.00280816
FUCA1	FUCA1_6_142990798_144086546	trans	chr6:143496108:A:C	1	chr6:143497103:G:A	rs1338532	6	143497103	A	G	0.0568	0.9575	-1.0393	0.049279	1.7e-113	0.0921744	0.00282345
FUCA1	FUCA1_6_142990798_144086546	trans	chr6:143496108:A:C	1	chr6:143488802:G:A	rs12664852	6	143488802	A	G	0.0568	0.9575	-1.0392	0.049276	1.7e-113	0.0905689	0.00282661
FUCA1	FUCA1_6_142990798_144086546	trans	chr6:143496108:A:C	1	chr6:143472018:G:A	rs4896661	6	143472018	A	G	0.0578	0.998	-1.0124	0.047962	6.7e-114	0.0706446	0.00288278
FUCA1	FUCA1_6_142990798_144086546	trans	chr6:143496108:A:C	1	chr6:143468822:G:A	rs143030471	6	143468822	A	G	0.0573	0.9869	-1.0221	0.048461	1e-113	0.0460983	0.0264162
FUCA1	FUCA1_6_142990798_144086546	trans	chr6:143503967:G:T	2	chr6:143503967:G:T	rs11155297	6	143503967	T	G	0.0082	0.988	-2.0487	0.12485	9e-67	1	0.268256
FUCA1	FUCA1_6_142990798_144086546	trans	chr6:143494986:A:C	3	chr6:143494986:A:C	rs9376753	6	143494986	C	A	0.173	0.9794	-0.18328	0.029705	4.3e-11	0.13854	0.219747
FUCA1	FUCA1_6_142990798_144086546	trans	chr6:143494986:A:C	3	chr6:143501975:G:A	rs3762001	6	143501975	A	G	0.1761	0.9999	-0.17951	0.02917	5e-11	0.136438	0.219889
FUCA1	FUCA1_6_142990798_144086546	trans	chr6:143494986:A:C	3	chr6:143498872:G:A	rs2143137	6	143498872	A	G	0.1731	0.9795	-0.18257	0.029683	4.7e-11	0.129886	0.219876
FUCA1	FUCA1_6_142990798_144086546	trans	chr6:143494986:A:C	3	chr6:143502020:T:C	rs3762002	6	143502020	C	T	0.1762	0.9999	-0.17933	0.029168	5.2e-11	0.128574	0.220989
FUCA1	FUCA1_6_142990798_144086546	trans	chr6:143494986:A:C	3	chr6:143502621:A:C	rs3789788	6	143502621	C	A	0.1735	0.9809	-0.18205	0.029629	5.2e-11	0.119621	0.22015
FUCA1	FUCA1_6_142990798_144086546	trans	chr6:143494986:A:C	3	chr6:143502622:G:A	rs3789789	6	143502622	A	G	0.1735	0.9809	-0.18205	0.029629	5.2e-11	0.119621	0.219266
FUCA1	FUCA1_6_142990798_144086546	trans	chr6:143494986:A:C	3	chr6:143502774:A:G	rs3789790	6	143502774	G	A	0.1733	0.9794	-0.18152	0.029677	6.1e-11	0.0868697	0.220973
FUCA1	FUCA1_6_142990798_144086546	trans	chr6:143494986:A:C	3	chr6:143502830:G:C	rs3789791	6	143502830	C	G	0.1733	0.9794	-0.18152	0.029677	6.1e-11	0.0868697	0.220066
FUCA1	FUCA1_6_142990798_144086546	trans	chr6:143494986:A:C	3	chr6:143496347:C:A	rs200731435	6	143496347	A	C	0.1721	0.9733	-0.18141	0.029838	7.4e-11	0.0461875	NA
FUOM	FUOM_10_133227245_133519107	cis	chr10:133357392:C:G	1	chr10:133357392:C:G	rs79704049	10	133357392	G	C	0.1482	0.6689	0.28944	0.038373	4.6e-14	0.999853	0.012615
FUS	FUS_8_118611974_119546128	trans	chr8:119087848:A:G	1	chr8:119087848:A:G	rs146297333	8	119087848	A	G	0.9387	0.9118	0.302415	0.0488847	6.2e-10	0.999436	4.41021e-05
FUT1	FUT1_19_48573807_48831817	cis	chr19:48751247:G:A	1	chr19:48751247:G:A	rs2071699	19	48751247	A	G	0.2906	0.9915	-0.20823	0.025042	8.9e-17	0.971553	0.0205485
FUT1	FUT1_9_133153627_133494915	trans	chr9:133264504:G:GAAACTGCC	1	chr9:133264504:G:GAAACTGCC	rs60937319	9	133264504	G	GAAACTGCC	0.2243	0.9805	0.29736	0.027693	6.6e-27	0.190144	0.263877
FUT1	FUT1_9_133153627_133494915	trans	chr9:133264504:G:GAAACTGCC	1	chr9:133271182:T:C	rs550057	9	133271182	T	C	0.2238	0.9795	0.29742	0.027722	7.3e-27	0.170055	0.261645
FUT1	FUT1_9_133153627_133494915	trans	chr9:133264504:G:GAAACTGCC	1	chr9:133274414:A:G	rs532436	9	133274414	A	G	0.2231	0.9802	0.2961	0.027722	1.2e-26	0.100852	0.195763
FUT1	FUT1_9_133153627_133494915	trans	chr9:133264504:G:GAAACTGCC	1	chr9:133276163:T:TGGTGCAGGCGCAGGAAAAAATTGTGGCAATTCCTCA	rs1461780285	9	133276163	T	TGGTGCAGGCGCAGGAAAAAATTGTGGCAATTCCTCA	0.2246	0.969	0.29692	0.027812	1.3e-26	0.0958433	0.196818
FUT1	FUT1_9_133153627_133494915	trans	chr9:133264504:G:GAAACTGCC	1	chr9:133266456:T:C	rs2519093	9	133266456	T	C	0.2228	0.9808	0.29583	0.027716	1.3e-26	0.0929242	0.195493
FUT1	FUT1_9_133153627_133494915	trans	chr9:133264504:G:GAAACTGCC	1	chr9:133273983:A:G	rs507666	9	133273983	A	G	0.2196	0.9999	0.29448	0.027599	1.4e-26	0.0890206	0.195799
FUT1	FUT1_9_133153627_133494915	trans	chr9:133264504:G:GAAACTGCC	1	chr9:133276354:C:T	rs600038	9	133276354	C	T	0.2255	0.9705	0.29517	0.027762	2.1e-26	0.0596946	0.218602
FUT1	FUT1_9_133153627_133494915	trans	chr9:133264504:G:GAAACTGCC	1	chr9:133278860:T:C	rs649129	9	133278860	T	C	0.2266	0.9633	0.29553	0.027802	2.1e-26	0.0580085	0.309138
FUT1	FUT1_9_133153627_133494915	trans	chr9:133264504:G:GAAACTGCC	1	chr9:133278724:C:T	rs579459	9	133278724	C	T	0.2203	0.9999	0.29305	0.027587	2.3e-26	0.0535649	0.218593
FUT1	FUT1_9_133153627_133494915	trans	chr9:133264504:G:GAAACTGCC	1	chr9:133278431:T:C	rs651007	9	133278431	T	C	0.2203	0.9999	0.29303	0.027587	2.3e-26	0.0533123	0.218637
FUT3_FUT5	FUT3_FUT5_19_5492922_6309559	cis	chr19:5833268:G:A	1	chr19:5833268:G:A	rs10420107	19	5833268	A	G	0.5607	0.9688	-0.76566	0.023134	2.8e-238	0.312312	0.326894
FUT3_FUT5	FUT3_FUT5_19_5492922_6309559	cis	chr19:5833268:G:A	1	chr19:5830291:G:A	rs778809	19	5830291	A	G	0.559	0.9682	-0.7648	0.023155	2.5e-237	0.303069	0.326548
FUT3_FUT5	FUT3_FUT5_19_5492922_6309559	cis	chr19:5833268:G:A	1	chr19:5832198:G:A	rs778805	19	5832198	A	G	0.5678	0.999	-0.75506	0.022848	1.4e-237	0.26341	0.326454
FUT3_FUT5	FUT3_FUT5_19_5492922_6309559	cis	chr19:5833268:G:A	1	chr19:5834201:C:T	rs17271883	19	5834201	T	C	0.5687	0.9995	-0.75521	0.022841	8e-238	0.121209	0.323942
FUT3_FUT5	FUT3_FUT5_19_5492922_6309559	cis	chr19:5831829:C:T	2	chr19:5831829:C:T	rs17855739	19	5831829	T	C	0.0832	0.9718	-1.0943	0.041309	5.3e-154	0.991899	0.0400129
FUT3_FUT5	FUT3_FUT5_19_5492922_6309559	cis	chr19:5871178:ATGTT:A	3	chr19:5871178:ATGTT:A	rs148182154	19	5871178	A	ATGTT	0.0831	0.7951	-0.62902	0.045395	9.7e-44	1	0.000529178
FUT3_FUT5	FUT3_FUT5_19_5492922_6309559	cis	chr19:5844781:A:C	4	chr19:5844781:A:C	rs28362459	19	5844781	C	A	0.2552	0.9949	-0.77692	0.025358	3.8e-205	1	0.0939495
FUT3_FUT5	FUT3_FUT5_19_5492922_6309559	cis	chr19:5836953:G:A	5	chr19:5836953:G:A	rs1678849	19	5836953	A	G	0.8501	0.9084	-0.36615	0.033141	3.7e-28	0.471166	0.302695
FUT3_FUT5	FUT3_FUT5_19_5492922_6309559	cis	chr19:5836953:G:A	5	chr19:5833611:T:C	rs10402728	19	5833611	C	T	0.8509	0.912	-0.36847	0.033154	1.7e-28	0.193929	0.289228
FUT3_FUT5	FUT3_FUT5_19_5492922_6309559	cis	chr19:5836953:G:A	5	chr19:5828369:A:G	rs1531616	19	5828369	G	A	0.8835	0.8675	-0.32399	0.037397	8e-18	0.0772917	0.238527
FUT3_FUT5	FUT3_FUT5_19_5492922_6309559	cis	chr19:5836953:G:A	5	chr19:5826196:T:C	rs1678852	19	5826196	C	T	0.1047	0.982	0.31851	0.036841	9.3e-18	0.0594415	0.25744
FUT3_FUT5	FUT3_FUT5_19_5492922_6309559	cis	chr19:5836953:G:A	5	chr19:5839602:A:C	rs778798	19	5839602	C	A	0.8827	0.8715	-0.3243	0.037289	5.9e-18	0.0528334	0.265087
FUT3_FUT5	FUT3_FUT5_19_5492922_6309559	cis	chr19:5836953:G:A	5	chr19:5823122:A:G	rs199921063	19	5823122	G	A	0.1031	0.9776	0.31506	0.037166	4e-17	0.0384215	0.000178116
FUT3_FUT5	FUT3_FUT5_19_5492922_6309559	cis	chr19:5836953:G:A	5	chr19:5832681:A:T	rs778804	19	5832681	T	A	0.8824	0.8851	-0.32663	0.037001	1.9e-18	0.0331099	0.245301
FUT3_FUT5	FUT3_FUT5_19_5492922_6309559	cis	chr19:5836953:G:A	5	chr19:5822479:C:A	rs3763045	19	5822479	A	C	0.1053	0.9976	0.31155	0.036485	2.3e-17	0.032997	0.255097
FUT3_FUT5	FUT3_FUT5_19_5492922_6309559	cis	chr19:5862731:C:T	6	chr19:5862731:C:T	rs778977	19	5862731	T	C	0.529	0.8295	-0.04602	0.024634	0.066	0.765183	0.390737
FUT3_FUT5	FUT3_FUT5_19_5492922_6309559	cis	chr19:5862731:C:T	6	chr19:5866713:G:A	rs4807054	19	5866713	A	G	0.5327	0.8208	-0.04122	0.024748	0.1	0.191963	0.392348
FUT8	FUT8_14_64851734_65841189	cis	chr14:65325134:C:T	1	chr14:65325134:C:T	rs73278058	14	65325134	T	C	0.0917	0.9744	0.89489	0.038964	6.5e-117	0.558031	0.00291219
FUT8	FUT8_14_64851734_65841189	cis	chr14:65461750:T:C	5	chr14:65492725:G:C	rs73284143	14	65492725	C	G	0.37	0.963	-0.08219	0.023608	0.00051	0.0287313	0.0810918
FUT8	FUT8_14_64851734_65841189	cis	chr14:65461750:T:C	5	chr14:65549494:A:G	rs11851013	14	65549494	G	A	0.373	0.9323	-0.08766	0.023974	0.00026	0.0264906	0.0814781
FUT8	FUT8_14_64851734_65841189	cis	chr14:65325134:C:T	1	chr14:65317086:C:G	rs73278043	14	65317086	G	C	0.0919	0.9762	0.89227	0.03892	1.7e-116	0.177383	0.00289714
FUT8	FUT8_14_64851734_65841189	cis	chr14:65325134:C:T	1	chr14:65311822:C:A	rs78890746	14	65311822	A	C	0.091	0.968	0.90054	0.039256	1.2e-116	0.123834	0.000602764
FUT8	FUT8_14_64851734_65841189	cis	chr14:65325134:C:T	1	chr14:65309382:G:A	rs138954540	14	65309382	A	G	0.091	0.9671	0.90042	0.039277	1.7e-116	0.0935087	0.000605877
FUT8	FUT8_14_64851734_65841189	cis	chr14:65461750:T:C	5	chr14:65513732:C:CT	rs143796377	14	65513732	CT	C	0.3653	0.9422	-0.081859	0.023931	0.00064	0.0247429	0.0811451
FUT8	FUT8_14_64851734_65841189	cis	chr14:65461750:T:C	5	chr14:65527139:A:G	rs60396689	14	65527139	G	A	0.3666	0.9448	-0.082029	0.02389	0.00061	0.0238789	0.0811081
FUT8	FUT8_14_64851734_65841189	cis	chr14:65313186:T:C	2	chr14:65313186:T:C	rs4899172	14	65313186	C	T	0.8996	0.7985	-0.24566	0.041843	4.6e-09	0.990597	0.209595
FUT8	FUT8_14_64851734_65841189	cis	chr14:65600288:T:C	3	chr14:65600288:T:C	rs76087165	14	65600288	C	T	0.1077	0.9784	0.076509	0.036709	0.038	0.132751	0.174492
FUT8	FUT8_14_64851734_65841189	cis	chr14:65600288:T:C	3	chr14:65669445:C:A	rs35949016	14	65669445	A	C	0.1097	0.999	0.073114	0.036079	0.043	0.122328	0.171329
FUT8	FUT8_14_64851734_65841189	cis	chr14:65600288:T:C	3	chr14:65598513:G:T	rs72716407	14	65598513	T	G	0.1077	0.9777	0.077244	0.036728	0.036	0.091421	0.174449
FUT8	FUT8_14_64851734_65841189	cis	chr14:65600288:T:C	3	chr14:65599283:A:G	rs72716408	14	65599283	G	A	0.1076	0.9775	0.077473	0.036741	0.035	0.0853782	0.174173
FUT8	FUT8_14_64851734_65841189	cis	chr14:65600288:T:C	3	chr14:65667833:T:C	rs72716421	14	65667833	C	T	0.1081	0.982	0.076152	0.036616	0.038	0.067145	0.176905
FUT8	FUT8_14_64851734_65841189	cis	chr14:65600288:T:C	3	chr14:65665562:C:T	rs72716420	14	65665562	T	C	0.1081	0.982	0.076169	0.036617	0.038	0.0670132	0.1764
FUT8	FUT8_14_64851734_65841189	cis	chr14:65600288:T:C	3	chr14:65636098:C:T	rs145772892	14	65636098	T	C	0.1081	0.981	0.076692	0.036615	0.037	0.058936	0.174386
FUT8	FUT8_14_64851734_65841189	cis	chr14:65600288:T:C	3	chr14:65657943:C:CA	rs150145539	14	65657943	CA	C	0.108	0.9798	0.077048	0.036664	0.036	0.0544895	0.176674
FUT8	FUT8_14_64851734_65841189	cis	chr14:65600288:T:C	3	chr14:65620623:G:C	rs76601910	14	65620623	C	G	0.108	0.9797	0.078979	0.036636	0.031	0.041484	0.174521
FUT8	FUT8_14_64851734_65841189	cis	chr14:65600288:T:C	3	chr14:65627345:A:G	rs74245865	14	65627345	G	A	0.108	0.9793	0.078246	0.036642	0.033	0.0405386	0.174699
FUT8	FUT8_14_64851734_65841189	cis	chr14:65600288:T:C	3	chr14:65678600:C:A	rs2268959	14	65678600	A	C	0.1071	0.98	0.072678	0.036813	0.049	0.0349177	0.176146
FUT8	FUT8_14_64851734_65841189	cis	chr14:65600288:T:C	3	chr14:65586288:G:A	rs34640387	14	65586288	A	G	0.108	0.9782	0.079418	0.036668	0.031	0.026891	0.175782
FUT8	FUT8_14_64851734_65841189	cis	chr14:65600288:T:C	3	chr14:65586373:G:A	rs34772005	14	65586373	A	G	0.108	0.9782	0.079421	0.036669	0.031	0.0268648	0.175679
FUT8	FUT8_14_64851734_65841189	cis	chr14:65600288:T:C	3	chr14:65599657:C:T	rs12587057	14	65599657	T	C	0.864	0.8115	-0.072211	0.036669	0.049	0.0201574	0.323565
FUT8	FUT8_14_64851734_65841189	cis	chr14:65600288:T:C	3	chr14:65608286:C:T	rs10145146	14	65608286	T	C	0.8638	0.8108	-0.073073	0.036673	0.047	0.0163898	0.328515
FUT8	FUT8_14_64851734_65841189	cis	chr14:65600288:T:C	3	chr14:65604013:C:T	rs61987992	14	65604013	T	C	0.8636	0.81	-0.072616	0.036676	0.048	0.015924	0.330809
FUT8	FUT8_14_64851734_65841189	cis	chr14:65600288:T:C	3	chr14:65604015:A:G	rs61987994	14	65604015	G	A	0.8636	0.8099	-0.07262	0.036676	0.048	0.0158698	0.331331
FUT8	FUT8_14_64851734_65841189	cis	chr14:65600288:T:C	3	chr14:65604014:C:G	rs61987993	14	65604014	G	C	0.8636	0.81	-0.072629	0.036676	0.048	0.0158007	0.330864
FUT8	FUT8_14_64851734_65841189	cis	chr14:65600288:T:C	3	chr14:65605322:C:T	rs11158603	14	65605322	T	C	0.8638	0.8107	-0.07313	0.036668	0.047	0.0149438	0.328594
FUT8	FUT8_14_64851734_65841189	cis	chr14:65600288:T:C	3	chr14:65603699:C:G	rs7140341	14	65603699	G	C	0.8638	0.8109	-0.073193	0.036667	0.046	0.0145804	0.328332
FUT8	FUT8_14_64851734_65841189	cis	chr14:65314860:C:CA	4	chr14:65314860:C:CA	rs11393041	14	65314860	CA	C	0.4969	0.9342	-0.33883	0.023418	1.9e-47	0.339019	0.106767
FUT8	FUT8_14_64851734_65841189	cis	chr14:65314860:C:CA	4	chr14:65325551:A:C	rs28595734	14	65325551	C	A	0.5032	0.9527	-0.33699	0.023202	8.3e-48	0.133506	0.105053
FUT8	FUT8_14_64851734_65841189	cis	chr14:65314860:C:CA	4	chr14:65332630:A:T	rs9635250	14	65332630	T	A	0.5024	0.9434	-0.33722	0.023319	2.1e-47	0.0986628	0.104673
FUT8	FUT8_14_64851734_65841189	cis	chr14:65314860:C:CA	4	chr14:65323697:A:G	rs28557275	14	65323697	G	A	0.5014	0.953	-0.33454	0.023231	5.1e-47	0.0849323	0.105791
FUT8	FUT8_14_64851734_65841189	cis	chr14:65314860:C:CA	4	chr14:65323011:C:T	rs10138151	14	65323011	T	C	0.5006	0.9531	-0.33438	0.023238	6e-47	0.0797873	0.105148
FUT8	FUT8_14_64851734_65841189	cis	chr14:65314860:C:CA	4	chr14:65321772:A:G	rs73278053	14	65321772	G	A	0.5012	0.9547	-0.33379	0.023211	6.8e-47	0.0760403	0.10579
FUT8	FUT8_14_64851734_65841189	cis	chr14:65314860:C:CA	4	chr14:65318476:G:A	rs12436299	14	65318476	A	G	0.501	0.9572	-0.33349	0.023194	7e-47	0.0710139	0.10605
FUT8	FUT8_14_64851734_65841189	cis	chr14:65314860:C:CA	4	chr14:65312115:T:C	rs10147958	14	65312115	C	T	0.5033	0.955	-0.33392	0.02315	3.6e-47	0.0604685	0.106065
FUT8	FUT8_14_64851734_65841189	cis	chr14:65314860:C:CA	4	chr14:65317391:G:A	rs10144503	14	65317391	A	G	0.5018	0.9568	-0.33174	0.023197	2.2e-46	0.0244075	0.105842
FUT8	FUT8_14_64851734_65841189	cis	chr14:65461750:T:C	5	chr14:65461750:T:C	rs9635251	14	65461750	C	T	0.3711	0.9646	-0.080353	0.023574	0.00067	0.0340651	0.0810044
FUT8	FUT8_14_64851734_65841189	cis	chr14:65461750:T:C	5	chr14:65441811:A:T	rs77761960	14	65441811	T	A	0.361	0.9458	-0.080796	0.024008	0.00079	0.0329495	0.0588735
FUT8	FUT8_14_64851734_65841189	cis	chr14:65461750:T:C	5	chr14:65546236:A:G	rs7153679	14	65546236	G	A	0.3727	0.9319	-0.086975	0.024012	0.0003	0.0298531	0.0823303
FUT8	FUT8_14_64851734_65841189	cis	chr14:65461750:T:C	5	chr14:65407412:T:G	rs17246035	14	65407412	G	T	0.3736	0.9633	-0.091187	0.02354	0.00011	0.0094479	0.0811081
FUT8	FUT8_14_64851734_65841189	cis	chr14:65461750:T:C	5	chr14:65412129:T:TG	rs34007703	14	65412129	TG	T	0.3627	0.9404	-0.090221	0.023988	0.00017	0.00937198	0.0420435
FUT8	FUT8_14_64851734_65841189	cis	chr14:65461750:T:C	5	chr14:65553304:T:G	rs59561356	14	65553304	G	T	0.3731	0.9315	-0.087775	0.023976	0.00026	0.0257526	0.0814754
FUT8	FUT8_14_64851734_65841189	cis	chr14:65461750:T:C	5	chr14:65448544:A:C	rs17826580	14	65448544	C	A	0.3713	0.9664	-0.081688	0.02355	0.00054	0.0250836	0.0809909
FUT8	FUT8_14_64851734_65841189	cis	chr14:65461750:T:C	5	chr14:65448954:A:G	rs2184602	14	65448954	G	A	0.3713	0.9664	-0.081692	0.02355	0.00054	0.0250541	0.0809758
FUT8	FUT8_14_64851734_65841189	cis	chr14:65461750:T:C	5	chr14:65637469:T:C	rs17826796	14	65637469	C	T	0.3625	0.9203	-0.081867	0.024316	0.00078	0.00867783	0.082228
FUT8	FUT8_14_64851734_65841189	cis	chr14:65461750:T:C	5	chr14:65403410:G:C	rs11844747	14	65403410	C	G	0.3733	0.9631	-0.090529	0.023558	0.00013	0.00866507	0.0809364
FUT8	FUT8_14_64851734_65841189	cis	chr14:65461750:T:C	5	chr14:65613412:A:T	rs59685862	14	65613412	T	A	0.3646	0.9325	-0.080279	0.02409	0.00088	0.0234976	0.0811451
FUT8	FUT8_14_64851734_65841189	cis	chr14:65461750:T:C	5	chr14:65534358:T:G	rs12431420	14	65534358	G	T	0.3669	0.9441	-0.08195	0.023894	0.00062	0.0230802	0.0821513
FUT8	FUT8_14_64851734_65841189	cis	chr14:65461750:T:C	5	chr14:65493687:G:C	rs8018909	14	65493687	C	G	0.3664	0.9439	-0.082347	0.023924	0.00059	0.0228529	0.0810548
FUT8	FUT8_14_64851734_65841189	cis	chr14:65461750:T:C	5	chr14:65470218:G:A	rs73284121	14	65470218	A	G	0.37	0.9648	-0.08305	0.023599	0.00044	0.0227268	0.0809682
FUT8	FUT8_14_64851734_65841189	cis	chr14:65461750:T:C	5	chr14:65471650:A:G	rs12434585	14	65471650	G	A	0.3699	0.9644	-0.083035	0.023606	0.00045	0.0226826	0.0811245
FUT8	FUT8_14_64851734_65841189	cis	chr14:65461750:T:C	5	chr14:65476122:A:G	rs59676254	14	65476122	G	A	0.37	0.9649	-0.08307	0.023598	0.00044	0.0225341	0.0811864
FUT8	FUT8_14_64851734_65841189	cis	chr14:65461750:T:C	5	chr14:65568103:A:G	rs73286118	14	65568103	G	A	0.3726	0.9307	-0.087787	0.024005	0.00026	0.0204271	0.0810954
FUT8	FUT8_14_64851734_65841189	cis	chr14:65461750:T:C	5	chr14:65417684:C:T	rs7145574	14	65417684	T	C	0.371	0.9724	-0.083202	0.023462	0.0004	0.0198569	0.0810986
FUT8	FUT8_14_64851734_65841189	cis	chr14:65461750:T:C	5	chr14:65502237:T:G	rs113075795	14	65502237	G	T	0.3666	0.9437	-0.082816	0.023899	0.00054	0.019627	0.0833899
FUT8	FUT8_14_64851734_65841189	cis	chr14:65461750:T:C	5	chr14:65428988:G:T	rs884247	14	65428988	T	G	0.3776	0.9986	-0.081689	0.023075	0.00041	0.0195445	0.0810048
FUT8	FUT8_14_64851734_65841189	cis	chr14:65461750:T:C	5	chr14:65428602:A:G	rs75927128	14	65428602	G	A	0.3712	0.9732	-0.083731	0.023459	0.00037	0.0194511	0.08039
FUT8	FUT8_14_64851734_65841189	cis	chr14:65461750:T:C	5	chr14:65430613:A:T	rs60927973	14	65430613	T	A	0.3712	0.9732	-0.083743	0.02346	0.00037	0.0194082	0.0804522
FUT8	FUT8_14_64851734_65841189	cis	chr14:65461750:T:C	5	chr14:65428605:A:C	rs77144060	14	65428605	C	A	0.3712	0.9732	-0.083746	0.02346	0.00037	0.0193654	0.0803881
FUT8	FUT8_14_64851734_65841189	cis	chr14:65461750:T:C	5	chr14:65422848:C:T	rs59822422	14	65422848	T	C	0.3714	0.9734	-0.083583	0.023456	0.00038	0.0193226	0.0809233
FUT8	FUT8_14_64851734_65841189	cis	chr14:65461750:T:C	5	chr14:65423540:G:C	rs140839049	14	65423540	C	G	0.3709	0.9726	-0.08363	0.023469	0.00038	0.0193055	0.0804858
FUT8	FUT8_14_64851734_65841189	cis	chr14:65461750:T:C	5	chr14:65425226:C:T	rs111466482	14	65425226	T	C	0.3714	0.9734	-0.083584	0.023455	0.00038	0.0192633	0.0806647
FUT8	FUT8_14_64851734_65841189	cis	chr14:65461750:T:C	5	chr14:65429516:A:G	rs12434854	14	65429516	G	A	0.3721	0.973	-0.084258	0.023449	0.00034	0.0190542	0.0810095
FUT8	FUT8_14_64851734_65841189	cis	chr14:65461750:T:C	5	chr14:65449060:T:C	rs2152375	14	65449060	C	T	0.3715	0.9655	-0.082964	0.02355	0.00044	0.0170567	0.0805294
FUT8	FUT8_14_64851734_65841189	cis	chr14:65461750:T:C	5	chr14:65622287:C:CTATA	rs34630726	14	65622287	CTATA	C	0.3633	0.93	-0.080166	0.02417	0.00093	0.0166483	0.0811518
FUT8	FUT8_14_64851734_65841189	cis	chr14:65461750:T:C	5	chr14:65627154:G:A	rs57201867	14	65627154	A	G	0.364	0.9315	-0.081258	0.024128	0.00077	0.0152193	0.0806295
FUT8	FUT8_14_64851734_65841189	cis	chr14:65461750:T:C	5	chr14:65611730:G:A	rs73286169	14	65611730	A	G	0.3647	0.933	-0.081954	0.02409	0.00068	0.0138361	0.0811264
FUT8	FUT8_14_64851734_65841189	cis	chr14:65461750:T:C	5	chr14:65626525:T:G	rs73268521	14	65626525	G	T	0.3642	0.9306	-0.081511	0.024134	0.00075	0.0132457	0.0810811
FUT8	FUT8_14_64851734_65841189	cis	chr14:65461750:T:C	5	chr14:65551941:C:T	rs59921977	14	65551941	T	C	0.3668	0.9401	-0.084328	0.023932	0.00044	0.0130138	0.0811841
FUT8	FUT8_14_64851734_65841189	cis	chr14:65461750:T:C	5	chr14:65609885:A:C	rs61315421	14	65609885	C	A	0.3647	0.9334	-0.081754	0.024097	0.00071	0.012686	0.0819489
FUT8	FUT8_14_64851734_65841189	cis	chr14:65461750:T:C	5	chr14:65615775:C:T	rs2073294	14	65615775	T	C	0.3651	0.9328	-0.082446	0.024084	0.00063	0.0125239	0.081279
FUT8	FUT8_14_64851734_65841189	cis	chr14:65461750:T:C	5	chr14:65412191:C:T	rs1953417	14	65412191	T	C	0.3728	0.9636	-0.089783	0.023558	0.00014	0.0117476	0.0811232
FUT8	FUT8_14_64851734_65841189	cis	chr14:65461750:T:C	5	chr14:65589790:T:A	rs8005309	14	65589790	A	T	0.3661	0.9366	-0.083512	0.024007	0.00051	0.0113243	0.081157
FUT8	FUT8_14_64851734_65841189	cis	chr14:65461750:T:C	5	chr14:65407612:C:T	rs17246042	14	65407612	T	C	0.3728	0.9637	-0.089945	0.023555	0.00014	0.0110799	0.0810052
FUT8	FUT8_14_64851734_65841189	cis	chr14:65461750:T:C	5	chr14:65625386:C:A	rs58032513	14	65625386	A	C	0.3636	0.9309	-0.082735	0.024145	0.00062	0.00978532	0.0806471
FUT8	FUT8_14_64851734_65841189	cis	chr14:65461750:T:C	5	chr14:65590908:A:G	rs58115860	14	65590908	G	A	0.3658	0.9367	-0.083911	0.024007	0.00048	0.00977254	0.0811706
FUT8	FUT8_14_64851734_65841189	cis	chr14:65461750:T:C	5	chr14:65404659:G:C	rs7150559	14	65404659	C	G	0.3729	0.9638	-0.090506	0.023543	0.00012	0.00954443	0.0807358
FUT8	FUT8_14_64851734_65841189	cis	chr14:65461750:T:C	5	chr14:65629815:A:G	rs73268524	14	65629815	G	A	0.3644	0.9301	-0.082406	0.024142	0.00066	0.00953333	0.087906
FUT8	FUT8_14_64851734_65841189	cis	chr14:65461750:T:C	5	chr14:65404664:G:A	rs7150564	14	65404664	A	G	0.3729	0.9638	-0.090518	0.023543	0.00012	0.00951377	0.0807739
FUT8	FUT8_14_64851734_65841189	cis	chr14:65461750:T:C	5	chr14:65661520:A:T	rs2268958	14	65661520	T	A	0.36	0.9206	-0.083763	0.024386	0.00061	0.00578312	0.0806053
FUT8	FUT8_14_64851734_65841189	cis	chr14:65461750:T:C	5	chr14:65404569:G:A	rs7150362	14	65404569	A	G	0.371	0.9637	-0.090675	0.023598	0.00012	0.00566272	0.0805886
FUT8	FUT8_14_64851734_65841189	cis	chr14:65461750:T:C	5	chr14:65585754:G:A	rs59117465	14	65585754	A	G	0.3649	0.9352	-0.084422	0.024044	0.00046	0.00907914	0.0806675
FUT8	FUT8_14_64851734_65841189	cis	chr14:65461750:T:C	5	chr14:65631307:A:G	rs11849862	14	65631307	G	A	0.3644	0.9299	-0.082687	0.024143	0.00063	0.00895915	0.0821811
FUT8	FUT8_14_64851734_65841189	cis	chr14:65461750:T:C	5	chr14:65619355:C:G	rs74765545	14	65619355	G	C	0.3574	0.9204	-0.083943	0.024365	0.00058	0.00876338	0.0383507
FUT8	FUT8_14_64851734_65841189	cis	chr14:65461750:T:C	5	chr14:65640009:T:C	rs59204447	14	65640009	C	T	0.362	0.9212	-0.082548	0.024305	0.0007	0.00779697	0.0811189
FUT8	FUT8_14_64851734_65841189	cis	chr14:65461750:T:C	5	chr14:65634876:C:T	rs61533229	14	65634876	T	C	0.3617	0.9211	-0.082892	0.024325	0.00067	0.00715422	0.0811367
FUT8	FUT8_14_64851734_65841189	cis	chr14:65461750:T:C	5	chr14:65636709:G:A	rs17826790	14	65636709	A	G	0.3624	0.9204	-0.081958	0.024318	0.00077	0.00850973	0.0819679
FUT8	FUT8_14_64851734_65841189	cis	chr14:65461750:T:C	5	chr14:65680976:A:C	rs2300871	14	65680976	C	A	0.3605	0.9214	-0.081363	0.024364	0.00086	0.00801342	0.0821741
FUT8	FUT8_14_64851734_65841189	cis	chr14:65461750:T:C	5	chr14:65681043:A:G	rs2300872	14	65681043	G	A	0.3602	0.9226	-0.082828	0.024351	0.00069	0.006341	0.0807742
FUT8	FUT8_14_64851734_65841189	cis	chr14:65461750:T:C	5	chr14:65666890:G:A	rs58227678	14	65666890	A	G	0.3605	0.918	-0.082793	0.024422	0.00072	0.00582611	0.0820415
FUT8	FUT8_14_64851734_65841189	cis	chr14:65461750:T:C	5	chr14:65701392:T:G	rs8019491	14	65701392	G	T	0.3599	0.9081	-0.077964	0.02448	0.0015	0.0055154	0.0820147
FUT8	FUT8_14_64851734_65841189	cis	chr14:65461750:T:C	5	chr14:65659512:A:G	rs1998035	14	65659512	G	A	0.3606	0.9207	-0.083757	0.02437	0.0006	0.00541057	0.0810624
FUT8	FUT8_8_105490253_105639316	trans	chr8:105569300:A:T	1	chr8:105578478:A:G	rs4602861	8	105578478	G	A	0.3824	0.9502	-0.13256	0.023853	1e-08	0.0816288	0.271334
FUT8	FUT8_8_105490253_105639316	trans	chr8:105569300:A:T	1	chr8:105578477:C:A	rs4541868	8	105578477	A	C	0.3825	0.9505	-0.13228	0.023845	1.1e-08	0.0771947	0.271448
FUT8	FUT8_8_105490253_105639316	trans	chr8:105569300:A:T	1	chr8:105569300:A:T	rs6993770	8	105569300	T	A	0.3838	0.999	-0.13565	0.023157	1.5e-09	0.44563	0.281875
FUT8	FUT8_8_105490253_105639316	trans	chr8:105569300:A:T	1	chr8:105570896:A:G	rs4734879	8	105570896	G	A	0.3764	0.9691	-0.13737	0.023613	1.9e-09	0.349992	0.272426
GAL	GAL_17_68926862_69335357	trans	chr17:69086821:C:G	1	chr17:69086821:C:G	rs740516	17	69086821	G	C	0.5093	0.9417	-0.19083	0.023549	9.1e-16	0.91684	0.155773
GAL	GAL_17_68926862_69335357	trans	chr17:69086821:C:G	1	chr17:69195129:C:G	rs72631343	17	69195129	G	C	0.4573	0.9983	-0.17692	0.02268	7.1e-15	0.0708469	0.133315
GALNT10	GALNT10_5_153773128_154728493	cis	chr5:154419605:T:C	1	chr5:154419605:T:C	rs2277937	5	154419605	C	T	0.471	0.9786	-0.28739	0.022902	1.5e-36	1	0.282598
GALNT10	GALNT10_5_153773128_154728493	cis	chr5:154246143:A:AT	4	chr5:154279353:G:T	rs34530015	5	154279353	T	G	0.7528	0.9292	-0.075272	0.026834	0.0044	0.0162739	0.416696
GALNT10	GALNT10_5_153773128_154728493	cis	chr5:154246143:A:AT	4	chr5:154273434:A:G	rs1422783	5	154273434	G	A	0.7528	0.9294	-0.075219	0.026832	0.0044	0.0161571	0.415477
GALNT10	GALNT10_5_153773128_154728493	cis	chr5:154246143:A:AT	4	chr5:154267764:A:G	rs12523389	5	154267764	G	A	0.753	0.9352	-0.074397	0.026765	0.0048	0.0160147	0.414462
GALNT10	GALNT10_5_153773128_154728493	cis	chr5:154172332:C:T	2	chr5:154184549:T:C	rs4958705	5	154184549	C	T	0.8654	0.8758	0.40276	0.034976	5.6e-31	0.0430791	0.307193
GALNT10	GALNT10_5_153773128_154728493	cis	chr5:154409674:A:G	3	chr5:154409674:A:G	rs139635794	5	154409674	G	A	0.0119	0.9137	-1.3687	0.10914	2.7e-36	0.999569	1.4699e-05
GALNT10	GALNT10_5_153773128_154728493	cis	chr5:154246143:A:AT	4	chr5:154246143:A:AT	rs36165395	5	154246143	AT	A	0.7574	0.9316	-0.075372	0.027063	0.0049	0.0908112	0.464474
GALNT10	GALNT10_5_153773128_154728493	cis	chr5:154246143:A:AT	4	chr5:154250987:C:T	rs2098668	5	154250987	T	C	0.7559	0.9443	-0.081784	0.026827	0.002	0.0850114	0.472281
GALNT10	GALNT10_5_153773128_154728493	cis	chr5:154246143:A:AT	4	chr5:154252785:T:G	rs4958718	5	154252785	G	T	0.7561	0.9445	-0.08079	0.026828	0.0023	0.0710084	0.472325
GALNT10	GALNT10_5_153773128_154728493	cis	chr5:154246143:A:AT	4	chr5:154255261:C:G	rs35186954	5	154255261	G	C	0.7561	0.9448	-0.08046	0.026814	0.0023	0.0657417	0.472283
GALNT10	GALNT10_5_153773128_154728493	cis	chr5:154246143:A:AT	4	chr5:154252970:TTTTG:T	rs59548513	5	154252970	T	TTTTG	0.7562	0.9447	-0.079491	0.026835	0.0027	0.0586539	0.463874
GALNT10	GALNT10_5_153773128_154728493	cis	chr5:154246143:A:AT	4	chr5:154253922:T:A	rs3863197	5	154253922	A	T	0.7561	0.9447	-0.079587	0.026827	0.0026	0.0579363	0.473163
GALNT10	GALNT10_5_153773128_154728493	cis	chr5:154172332:C:T	2	chr5:154172332:C:T	rs12658319	5	154172332	T	C	0.8652	0.8708	0.40907	0.035072	9.5e-32	0.286237	0.300165
GALNT10	GALNT10_5_153773128_154728493	cis	chr5:154172332:C:T	2	chr5:154174439:T:C	rs12653405	5	154174439	C	T	0.8659	0.8757	0.40917	0.035068	9.4e-32	0.208166	0.300279
GALNT10	GALNT10_5_153773128_154728493	cis	chr5:154172332:C:T	2	chr5:154172873:C:G	rs11167663	5	154172873	G	C	0.8653	0.8711	0.40836	0.035073	1.2e-31	0.202427	0.300203
GALNT10	GALNT10_5_153773128_154728493	cis	chr5:154172332:C:T	2	chr5:154171462:C:A	rs890796	5	154171462	A	C	0.8653	0.8692	0.40785	0.035101	1.6e-31	0.15861	0.300135
GALNT10	GALNT10_5_153773128_154728493	cis	chr5:154172332:C:T	2	chr5:154190789:C:CCGGGCGGA	rs201222592	5	154190789	CCGGGCGGA	C	0.8625	0.8585	0.40475	0.034968	2.7e-31	0.0705706	0.37419
GALNT10	GALNT10_5_153773128_154728493	cis	chr5:154246143:A:AT	4	chr5:154256076:T:G	rs7701364	5	154256076	G	T	0.7646	0.9995	-0.076691	0.026353	0.0032	0.0337911	0.414409
GALNT10	GALNT10_5_153773128_154728493	cis	chr5:154246143:A:AT	4	chr5:154229454:C:T	rs12519401	5	154229454	T	C	0.7537	0.9143	-0.074002	0.027191	0.0061	0.0256706	0.411528
GALNT10	GALNT10_5_153773128_154728493	cis	chr5:154246143:A:AT	4	chr5:154223241:G:A	rs4958717	5	154223241	A	G	0.7536	0.909	-0.073745	0.027263	0.0064	0.0256347	0.410753
GALNT10	GALNT10_5_153773128_154728493	cis	chr5:154246143:A:AT	4	chr5:154272402:T:C	rs13155558	5	154272402	C	T	0.754	0.9289	-0.07601	0.026936	0.0041	0.0243685	0.41549
GALNT10	GALNT10_5_153773128_154728493	cis	chr5:154246143:A:AT	4	chr5:154275107:C:T	rs12523441	5	154275107	T	C	0.7542	0.9291	-0.075917	0.026935	0.0042	0.0242062	0.415228
GALNT10	GALNT10_5_153773128_154728493	cis	chr5:154246143:A:AT	4	chr5:154274385:C:T	rs11167667	5	154274385	T	C	0.7542	0.9291	-0.075925	0.026936	0.0042	0.0241931	0.415252
GALNT10	GALNT10_5_153773128_154728493	cis	chr5:154246143:A:AT	4	chr5:154269221:T:A	rs7725901	5	154269221	A	T	0.7547	0.9347	-0.076362	0.026885	0.0039	0.0238518	0.473209
GALNT10	GALNT10_5_153773128_154728493	cis	chr5:154246143:A:AT	4	chr5:154270758:G:C	rs13167333	5	154270758	C	G	0.7547	0.9346	-0.076349	0.026885	0.0039	0.0238301	0.471448
GALNT10	GALNT10_5_153773128_154728493	cis	chr5:154246143:A:AT	4	chr5:154254122:T:C	rs3863198	5	154254122	C	T	0.7666	0.9998	-0.077772	0.026459	0.0029	0.0544843	0.472974
GALNT10	GALNT10_5_153773128_154728493	cis	chr5:154246143:A:AT	4	chr5:154261757:T:C	rs11167666	5	154261757	C	T	0.7539	0.9406	-0.078201	0.026742	0.003	0.0389836	0.414552
GALNT10	GALNT10_5_153773128_154728493	cis	chr5:154246143:A:AT	4	chr5:154260333:A:G	rs1007763	5	154260333	G	A	0.754	0.9425	-0.078062	0.026724	0.0031	0.0388183	0.414332
GALNT10	GALNT10_5_153773128_154728493	cis	chr5:154246143:A:AT	4	chr5:154252926:T:G	rs4958719	5	154252926	G	T	0.7542	0.945	-0.077867	0.0267	0.0031	0.0384832	0.413318
GALNT10	GALNT10_5_153773128_154728493	cis	chr5:154246143:A:AT	4	chr5:154256751:G:A	rs61382409	5	154256751	A	G	0.7542	0.9451	-0.077826	0.026699	0.0031	0.0381134	0.413736
GALNT10	GALNT10_5_153773128_154728493	cis	chr5:154246143:A:AT	4	chr5:154270763:A:G	rs13166973	5	154270763	G	A	0.7547	0.9346	-0.076348	0.026885	0.0039	0.0238243	0.47171
GALNT10	GALNT10_5_153773128_154728493	cis	chr5:154246143:A:AT	4	chr5:154265618:T:C	rs7737215	5	154265618	C	T	0.7536	0.9352	-0.077233	0.026782	0.0034	0.0219696	0.473147
GALNT10	GALNT10_5_153773128_154728493	cis	chr5:154246143:A:AT	4	chr5:154278457:T:A	rs1422786	5	154278457	A	T	0.754	0.929	-0.074807	0.026938	0.0048	0.0201724	0.414057
GALNT10	GALNT10_9_133153627_133519774	trans	chr9:133264504:G:GAAACTGCC	1	chr9:133273983:A:G	rs507666	9	133273983	G	A	0.7802	0.9999	-0.28821	0.027539	2.6e-26	0.060917	0.195799
GALNT10	GALNT10_9_133153627_133519774	trans	chr9:133264504:G:GAAACTGCC	1	chr9:133278431:T:C	rs651007	9	133278431	C	T	0.7796	0.9999	-0.28839	0.027527	2.3e-26	0.0682784	0.218637
GALNT10	GALNT10_9_133153627_133519774	trans	chr9:133264504:G:GAAACTGCC	1	chr9:133278724:C:T	rs579459	9	133278724	T	C	0.7796	0.9999	-0.28839	0.027527	2.3e-26	0.0681645	0.218593
GALNT10	GALNT10_9_133153627_133519774	trans	chr9:133264504:G:GAAACTGCC	1	chr9:133276354:C:T	rs600038	9	133276354	T	C	0.7743	0.9705	-0.29013	0.027701	2.3e-26	0.0660023	0.218602
GALNT10	GALNT10_9_133153627_133519774	trans	chr9:133264504:G:GAAACTGCC	1	chr9:133278860:T:C	rs649129	9	133278860	C	T	0.7732	0.9633	-0.28978	0.027742	3.2e-26	0.049187	0.309138
GALNT10	GALNT10_9_133153627_133519774	trans	chr9:133264504:G:GAAACTGCC	1	chr9:133276163:T:TGGTGCAGGCGCAGGAAAAAATTGTGGCAATTCCTCA	rs1461780285	9	133276163	TGGTGCAGGCGCAGGAAAAAATTGTGGCAATTCCTCA	T	0.7752	0.969	-0.29027	0.027751	3e-26	0.0558799	0.196818
GALNT10	GALNT10_9_133153627_133519774	trans	chr9:133264504:G:GAAACTGCC	1	chr9:133274414:A:G	rs532436	9	133274414	G	A	0.7768	0.9802	-0.28926	0.027661	2.8e-26	0.0558626	0.195763
GALNT10	GALNT10_9_133153627_133519774	trans	chr9:133264504:G:GAAACTGCC	1	chr9:133266456:T:C	rs2519093	9	133266456	C	T	0.777	0.9808	-0.28899	0.027656	3.1e-26	0.0510129	0.195493
GALNT10	GALNT10_9_133153627_133519774	trans	chr9:133264504:G:GAAACTGCC	1	chr9:133264504:G:GAAACTGCC	rs60937319	9	133264504	GAAACTGCC	G	0.7755	0.9805	-0.2928	0.027633	5.9e-27	0.256775	0.263877
GALNT10	GALNT10_9_133153627_133519774	trans	chr9:133264504:G:GAAACTGCC	1	chr9:133279294:T:G	rs495828	9	133279294	G	T	0.7823	0.9993	-0.29128	0.027649	1.1e-26	0.126055	0.218567
GALNT10	GALNT10_9_133153627_133519774	trans	chr9:133264504:G:GAAACTGCC	1	chr9:133279427:T:C	rs635634	9	133279427	C	T	0.7755	0.961	-0.29333	0.027887	1.4e-26	0.104721	0.195794
GALNT2	GALNT2_1_230085509_230315892	cis	chr1:230283734:T:C	1	chr1:230283734:T:C	rs4511116	1	230283734	C	T	0.5022	0.9626	0.1203	0.02284	8e-08	0.931984	0.326029
GALNT2	GALNT2_1_230085509_230315892	cis	chr1:230283734:T:C	1	chr1:230281310:G:C	rs7544606	1	230281310	C	G	0.4142	0.9475	-0.14634	0.02336	1e-10	0.0277002	0.148949
GALNT2	GALNT2_1_230085509_230315892	cis	chr1:230157783:C:T	2	chr1:230159169:C:T	rs2144300	1	230159169	T	C	0.1752	0.998	0.16487	0.029678	1.1e-08	0.215521	0.396198
GALNT2	GALNT2_1_230085509_230315892	cis	chr1:230157783:C:T	2	chr1:230159329:TCTTAAAGTGTTCAGCACTCCC:T	rs6143660	1	230159329	T	TCTTAAAGTGTTCAGCACTCCC	0.1776	0.9846	0.16499	0.029708	1.1e-08	0.191991	0.396665
GALNT2	GALNT2_1_230085509_230315892	cis	chr1:230157783:C:T	2	chr1:230159560:C:G	rs17315646	1	230159560	G	C	0.2086	0.9871	0.12926	0.027855	1.4e-06	0.0070972	0.395327
GALNT2	GALNT2_1_230085509_230315892	cis	chr1:230157783:C:T	2	chr1:230160406:C:T	rs10864726	1	230160406	T	C	0.2087	0.9881	0.1287	0.027829	1.5e-06	0.00664732	0.395683
GALNT2	GALNT2_1_230085509_230315892	cis	chr1:230157783:C:T	2	chr1:230159944:G:A	rs4846914	1	230159944	A	G	0.2106	1	0.12731	0.02758	1.6e-06	0.00617565	0.39592
GALNT2	GALNT2_1_230085509_230315892	cis	chr1:230157783:C:T	2	chr1:230160042:A:T	rs10127775	1	230160042	T	A	0.2106	0.9999	0.1273	0.027581	1.6e-06	0.00616614	0.395802
GALNT2	GALNT2_1_230085509_230315892	cis	chr1:230157783:C:T	2	chr1:230161390:C:T	rs2281721	1	230161390	T	C	0.2096	0.9825	0.12727	0.027824	2.1e-06	0.00485119	0.386988
GALNT2	GALNT2_1_230085509_230315892	cis	chr1:230279547:C:T	3	chr1:230279547:C:T	rs2273967	1	230279547	T	C	0.1659	0.9769	0.22142	0.030391	7.9e-14	0.998299	0.241359
GALNT2	GALNT2_1_230085509_230315892	cis	chr1:230157783:C:T	2	chr1:230157783:C:T	rs4631704	1	230157783	T	C	0.1842	0.964	0.16822	0.029753	6.7e-09	0.279079	0.39188
GALNT2	GALNT2_1_230085509_230315892	cis	chr1:230157783:C:T	2	chr1:230158968:C:A	rs4846913	1	230158968	A	C	0.1735	0.9869	0.16661	0.029948	1e-08	0.233324	0.395722
GALNT2	GALNT2_16_69764778_73049118	trans	chr16:72113517:C:T	1	chr16:72113517:C:T	rs117891475	16	72113517	T	C	0.0365	0.998	1.0173	0.060256	5.8e-64	1	7.34948e-05
GALNT2	GALNT2_16_69764778_73049118	trans	chr16:72087653:GT:G	2	chr16:72090320:T:C	rs7192730	16	72090320	C	T	0.2505	0.9852	0.30865	0.026112	3.2e-32	0.0379319	0.385922
GALNT2	GALNT2_16_69764778_73049118	trans	chr16:72087653:GT:G	2	chr16:72099564:TCTC:T	rs10611244	16	72099564	T	TCTC	0.2502	0.9861	0.3083	0.02611	3.7e-32	0.0378009	0.356768
GALNT2	GALNT2_16_69764778_73049118	trans	chr16:72045758:C:T	3	chr16:72045758:C:T	rs77303550	16	72045758	T	C	0.251	0.9601	-0.36759	0.026844	1.1e-42	0.921102	0.195308
GALNT2	GALNT2_16_69764778_73049118	trans	chr16:72045758:C:T	3	chr16:72072066:T:C	rs217184	16	72072066	C	T	0.2582	0.9623	-0.31877	0.026538	3e-33	0.0684285	0.196869
GALNT2	GALNT2_16_69764778_73049118	trans	chr16:72087653:GT:G	2	chr16:72096916:C:A	rs1050362	16	72096916	A	C	0.2504	0.9859	0.30836	0.026116	3.7e-32	0.0347134	0.362743
GALNT2	GALNT2_16_69764778_73049118	trans	chr16:72087653:GT:G	2	chr16:72103662:G:A	rs2240243	16	72103662	A	G	0.2501	0.9829	0.30845	0.026149	4.2e-32	0.0343166	0.357637
GALNT2	GALNT2_16_69764778_73049118	trans	chr16:72087653:GT:G	2	chr16:72087653:GT:G	rs11351939	16	72087653	G	GT	0.2532	0.9694	0.31193	0.026241	1.4e-32	0.0993401	0.38932
GALNT2	GALNT2_16_69764778_73049118	trans	chr16:72087653:GT:G	2	chr16:72084425:G:A	rs9941087	16	72084425	A	G	0.2502	0.983	0.31024	0.02615	1.9e-32	0.0793513	0.357231
GALNT2	GALNT2_16_69764778_73049118	trans	chr16:72087653:GT:G	2	chr16:72081339:A:T	rs2854956	16	72081339	T	A	0.2507	0.982	0.31012	0.026149	2e-32	0.0773706	0.361555
GALNT2	GALNT2_16_69764778_73049118	trans	chr16:72087653:GT:G	2	chr16:72090093:G:T	rs7191127	16	72090093	T	G	0.2504	0.9852	0.30893	0.026114	2.8e-32	0.0510577	0.385629
GALNT2	GALNT2_16_69764778_73049118	trans	chr16:72087653:GT:G	2	chr16:72092266:C:T	rs12708927	16	72092266	T	C	0.2505	0.9853	0.30865	0.026112	3.2e-32	0.0380121	0.385388
GALNT2	GALNT2_16_69764778_73049118	trans	chr16:72087653:GT:G	2	chr16:72092164:T:C	rs12708926	16	72092164	C	T	0.2505	0.9852	0.30865	0.026112	3.2e-32	0.0380029	0.385382
GALNT2	GALNT2_16_69764778_73049118	trans	chr16:72087653:GT:G	2	chr16:72090258:A:G	rs7190995	16	72090258	G	A	0.2505	0.9853	0.30864	0.026112	3.2e-32	0.0379786	0.385921
GALNT2	GALNT2_16_69764778_73049118	trans	chr16:72087653:GT:G	2	chr16:72114520:A:G	rs12445401	16	72114520	G	A	0.2416	0.9564	0.31386	0.026763	9.5e-32	0.0158654	0.198049
GALNT2	GALNT2_16_69764778_73049118	trans	chr16:72087653:GT:G	2	chr16:72063928:C:T	rs3794695	16	72063928	T	C	0.2552	0.9519	0.384	0.026489	1.3e-47	0.0146181	0.200347
GALNT2	GALNT2_16_69764778_73049118	trans	chr16:72087653:GT:G	2	chr16:72092377:C:T	rs12445586	16	72092377	T	C	0.2505	0.985	0.30865	0.026114	3.2e-32	0.0375725	0.385296
GALNT2	GALNT2_16_69764778_73049118	trans	chr16:72087653:GT:G	2	chr16:72091834:A:C	rs3764312	16	72091834	C	A	0.2505	0.9851	0.30857	0.026113	3.3e-32	0.0364514	0.385277
GALNT2	GALNT2_16_69764778_73049118	trans	chr16:72087653:GT:G	2	chr16:72108173:C:T	rs8051882	16	72108173	T	C	0.2492	0.9809	0.30666	0.026193	1.2e-31	0.0119704	0.379785
GALNT2	GALNT2_16_69764778_73049118	trans	chr16:72087653:GT:G	2	chr16:72097841:ACT:A	rs10537374	16	72097841	A	ACT	0.2492	0.9861	0.30605	0.026126	1.1e-31	0.0117939	0.357033
GALNT2	GALNT2_16_69764778_73049118	trans	chr16:72087653:GT:G	2	chr16:72098165:G:C	rs6499559	16	72098165	C	G	0.251	0.9854	0.30799	0.026117	4.4e-32	0.0326421	0.362843
GALNT2	GALNT2_16_69764778_73049118	trans	chr16:72087653:GT:G	2	chr16:72108996:G:C	rs9926156	16	72108996	C	G	0.2509	0.9808	0.30834	0.026176	5.2e-32	0.0311451	0.385774
GALNT2	GALNT2_16_69764778_73049118	trans	chr16:72087653:GT:G	2	chr16:72098814:C:T	rs2072142	16	72098814	T	C	0.2504	0.9861	0.30791	0.02611	4.4e-32	0.029765	0.362547
GALNT2	GALNT2_16_69764778_73049118	trans	chr16:72087653:GT:G	2	chr16:72104213:G:T	rs12325142	16	72104213	T	G	0.2504	0.9829	0.30809	0.026149	5e-32	0.0273012	0.362826
GALNT2	GALNT2_16_69764778_73049118	trans	chr16:72087653:GT:G	2	chr16:72088057:A:G	rs8058609	16	72088057	G	A	0.2515	0.9823	0.30754	0.026119	5.5e-32	0.0257273	0.384826
GALNT2	GALNT2_16_69764778_73049118	trans	chr16:72087653:GT:G	2	chr16:72088244:G:A	rs8059378	16	72088244	A	G	0.2515	0.9823	0.30754	0.026119	5.5e-32	0.0257107	0.385805
GALNT2	GALNT2_16_69764778_73049118	trans	chr16:72087653:GT:G	2	chr16:72114505:A:G	rs6499561	16	72114505	G	A	0.245	0.9641	0.31153	0.026542	8.4e-32	0.0179402	0.402844
GALNT2	GALNT2_16_69764778_73049118	trans	chr16:72087653:GT:G	2	chr16:72102870:C:T	rs2074627	16	72102870	T	C	0.2494	0.9829	0.30591	0.026167	1.5e-31	0.00872908	0.362938
GALNT2	GALNT2_16_69764778_73049118	trans	chr16:72087653:GT:G	2	chr16:72105285:C:A	rs2074626	16	72105285	A	C	0.2494	0.9823	0.3058	0.026173	1.6e-31	0.00817783	0.362708
GALNT2	GALNT2_16_69764778_73049118	trans	chr16:72087653:GT:G	2	chr16:72112671:T:C	rs6680	16	72112671	C	T	0.2509	0.9799	0.30623	0.026153	1.2e-31	0.0142051	0.386263
GALNT2	GALNT2_16_69764778_73049118	trans	chr16:72087653:GT:G	2	chr16:72113767:A:C	rs6499560	16	72113767	C	A	0.2507	0.9805	0.30599	0.02615	1.3e-31	0.0127277	0.362779
GALNT2	GALNT2_16_69764778_73049118	trans	chr16:72087653:GT:G	2	chr16:72108696:C:A	rs9925763	16	72108696	A	C	0.2492	0.9807	0.30654	0.026192	1.3e-31	0.0115586	0.380357
GALNT2	GALNT2_16_69764778_73049118	trans	chr16:72087653:GT:G	2	chr16:72103328:C:A	rs12708928	16	72103328	A	C	0.2491	0.9829	0.30627	0.026167	1.3e-31	0.0109324	0.357578
GALNT3	GALNT3_19_48639698_48761883	trans	chr19:48703374:A:T	1	chr19:48703374:A:T	rs1047781	19	48703374	T	A	0.4531	0.9922	-0.13526	0.022671	1.5e-09	0.927331	0.000323415
GALNT3	GALNT3_19_48639698_48761883	trans	chr19:48703374:A:T	1	chr19:48708575:C:G	rs76226641	19	48708575	G	C	0.4798	0.9221	-0.12627	0.023339	4.5e-08	0.0406381	0.000485237
GALNT3	GALNT3_2_165471308_166280944	cis	chr2:165736468:G:A	1	chr2:165715436:G:A	rs75720737	2	165715436	A	G	0.6001	0.9563	-0.23343	0.023493	1.3e-23	0.0994011	0.497998
GALNT3	GALNT3_2_165471308_166280944	cis	chr2:165736468:G:A	1	chr2:165714793:G:A	rs10188462	2	165714793	A	G	0.6012	0.9546	-0.23252	0.023529	2.1e-23	0.0367754	0.497851
GALNT3	GALNT3_2_165471308_166280944	cis	chr2:165736468:G:A	1	chr2:165736468:G:A	rs71426779	2	165736468	A	G	0.5988	0.9497	-0.23527	0.023561	7.4e-24	0.24713	0.484834
GALNT3	GALNT3_2_165471308_166280944	cis	chr2:165736468:G:A	1	chr2:165738505:C:A	rs10930178	2	165738505	A	C	0.5996	0.9529	-0.23503	0.023525	7.3e-24	0.167182	0.496816
GALNT3	GALNT3_2_165471308_166280944	cis	chr2:165736468:G:A	1	chr2:165719876:C:G	rs10204976	2	165719876	G	C	0.6004	0.9567	-0.23402	0.023499	1e-23	0.140356	0.494584
GALNT3	GALNT3_2_165471308_166280944	cis	chr2:165736468:G:A	1	chr2:165717690:A:G	rs10930177	2	165717690	G	A	0.6004	0.9567	-0.23393	0.023501	1e-23	0.132614	0.494761
GALNT3	GALNT3_2_165471308_166280944	cis	chr2:165736468:G:A	1	chr2:165717266:C:T	rs35969972	2	165717266	T	C	0.6003	0.9563	-0.23383	0.023499	1.1e-23	0.125431	0.49476
GALNT3	GALNT3_2_165471308_166280944	cis	chr2:165736468:G:A	1	chr2:165758067:T:C	rs13431319	2	165758067	C	T	0.605	0.9305	-0.23863	0.024007	1.2e-23	0.00459395	0.49897
GALNT3	GALNT3_2_165471308_166280944	cis	chr2:165869812:T:A	2	chr2:165869812:T:A	rs57608819	2	165869812	A	T	0.3442	0.9692	0.17636	0.024234	1.9e-13	0.236804	0.117734
GALNT3	GALNT3_2_165471308_166280944	cis	chr2:165869812:T:A	2	chr2:165864109:C:T	rs16851176	2	165864109	T	C	0.3502	0.9985	0.17264	0.023767	2.1e-13	0.229885	0.113193
GALNT3	GALNT3_2_165471308_166280944	cis	chr2:165869812:T:A	2	chr2:165869640:A:G	rs11687950	2	165869640	G	A	0.3477	0.9797	0.17079	0.02407	7.4e-13	0.090088	0.114201
GALNT3	GALNT3_2_165471308_166280944	cis	chr2:165869812:T:A	2	chr2:165864233:T:C	rs16851178	2	165864233	C	T	0.3481	0.9815	0.17045	0.024026	7.4e-13	0.083674	0.114317
GALNT3	GALNT3_2_165471308_166280944	cis	chr2:165869812:T:A	2	chr2:165867893:ACTG:A	rs77116720	2	165867893	A	ACTG	0.3479	0.9795	0.17065	0.024057	7.5e-13	0.0835399	0.114198
GALNT3	GALNT3_2_165471308_166280944	cis	chr2:165869812:T:A	2	chr2:165868406:G:A	rs10930187	2	165868406	A	G	0.348	0.9799	0.17049	0.02405	7.7e-13	0.0793761	0.114342
GALNT3	GALNT3_2_165471308_166280944	cis	chr2:165869812:T:A	2	chr2:165866547:C:T	rs4667849	2	165866547	T	C	0.348	0.9799	0.17049	0.024049	7.7e-13	0.0793419	0.114411
GALNT3	GALNT3_2_165471308_166280944	cis	chr2:165869812:T:A	2	chr2:165864677:A:T	rs3791847	2	165864677	T	A	0.3482	0.9814	0.17022	0.024024	7.9e-13	0.0755453	0.114297
GALNT3	GALNT3_2_165471308_166280944	cis	chr2:165861867:T:C	3	chr2:165861867:T:C	rs12692783	2	165861867	C	T	0.1325	0.9543	-0.32473	0.033591	3e-22	0.212207	0.344274
GALNT3	GALNT3_2_165471308_166280944	cis	chr2:165861867:T:C	3	chr2:165859795:C:T	rs10202966	2	165859795	T	C	0.1322	0.9549	-0.32295	0.033596	5.1e-22	0.149048	0.338335
GALNT3	GALNT3_2_165471308_166280944	cis	chr2:165861867:T:C	3	chr2:165858863:A:G	rs13394566	2	165858863	G	A	0.1322	0.9531	-0.3216	0.033605	7.6e-22	0.127892	0.338581
GALNT3	GALNT3_2_165471308_166280944	cis	chr2:165861867:T:C	3	chr2:165867023:T:C	rs2116546	2	165867023	C	T	0.1313	0.9525	-0.31733	0.033775	4.1e-21	0.0814634	0.317946
GALNT3	GALNT3_2_165471308_166280944	cis	chr2:165861867:T:C	3	chr2:165868323:C:T	rs12992997	2	165868323	T	C	0.1313	0.9522	-0.3172	0.033773	4.2e-21	0.0802795	0.317698
GALNT3	GALNT3_2_165471308_166280944	cis	chr2:165861867:T:C	3	chr2:165871054:G:C	rs745035	2	165871054	C	G	0.1314	0.9516	-0.3172	0.033777	4.3e-21	0.0794342	0.31854
GALNT3	GALNT3_2_165471308_166280944	cis	chr2:165861867:T:C	3	chr2:165873650:C:A	rs6756388	2	165873650	A	C	0.1308	0.9483	-0.31752	0.03391	5.9e-21	0.077537	0.318676
GALNT3	GALNT3_2_165471308_166280944	cis	chr2:165861867:T:C	3	chr2:165874224:T:C	rs56115495	2	165874224	C	T	0.1303	0.922	-0.32114	0.034574	1.3e-20	0.0602006	0.17906
GALNT3	GALNT3_2_165471308_166280944	cis	chr2:165861867:T:C	3	chr2:165872067:T:C	rs12992163	2	165872067	C	T	0.1282	0.9381	-0.31972	0.034468	1.2e-20	0.0490182	0.226691
GALNT3	GALNT3_2_165471308_166280944	cis	chr2:165861867:T:C	3	chr2:165888704:T:C	rs1529648	2	165888704	C	T	0.1344	0.9362	-0.30962	0.033852	5.3e-20	0.0190624	0.327885
GALNT3	GALNT3_2_165471308_166280944	cis	chr2:165861867:T:C	3	chr2:165895270:C:A	rs34797455	2	165895270	A	C	0.1349	0.9413	-0.30382	0.03374	2e-19	0.00992826	0.327415
GALNT3	GALNT3_2_165471308_166280944	cis	chr2:165861867:T:C	3	chr2:165892693:T:C	rs2043231	2	165892693	C	T	0.1349	0.9412	-0.3038	0.033741	2e-19	0.00988883	0.327821
GALNT3	GALNT3_9_133153627_133494915	trans	chr9:133256264:G:A	1	chr9:133278860:T:C	rs649129	9	133278860	C	T	0.7732	0.9633	-0.25981	0.02774	3.4e-21	0.0214633	0.309138
GALNT3	GALNT3_9_133153627_133494915	trans	chr9:133256264:G:A	1	chr9:133276163:T:TGGTGCAGGCGCAGGAAAAAATTGTGGCAATTCCTCA	rs1461780285	9	133276163	TGGTGCAGGCGCAGGAAAAAATTGTGGCAATTCCTCA	T	0.7752	0.969	-0.25968	0.027748	3.8e-21	0.0201629	0.196818
GALNT3	GALNT3_9_133153627_133494915	trans	chr9:133256264:G:A	1	chr9:133274414:A:G	rs532436	9	133274414	G	A	0.7768	0.9802	-0.25825	0.027659	4.6e-21	0.016778	0.195763
GALNT3	GALNT3_9_133153627_133494915	trans	chr9:133256264:G:A	1	chr9:133256264:G:A	rs1053878	9	133256264	A	G	0.2019	0.999	0.27818	0.028542	1.1e-22	0.687775	0.0679312
GALNT3	GALNT3_9_133153627_133494915	trans	chr9:133256264:G:A	1	chr9:133273983:A:G	rs507666	9	133273983	G	A	0.7802	0.9999	-0.25705	0.027537	4.8e-21	0.0163614	0.195799
GALNT3	GALNT3_9_133153627_133494915	trans	chr9:133256264:G:A	1	chr9:133279294:T:G	rs495828	9	133279294	G	T	0.7823	0.9993	-0.26123	0.027647	1.5e-21	0.0526214	0.218567
GALNT3	GALNT3_9_133153627_133494915	trans	chr9:133256264:G:A	1	chr9:133266456:T:C	rs2519093	9	133266456	C	T	0.777	0.9808	-0.25817	0.027653	4.6e-21	0.0167298	0.195493
GALNT3	GALNT3_9_133153627_133494915	trans	chr9:133256264:G:A	1	chr9:133279427:T:C	rs635634	9	133279427	C	T	0.7755	0.961	-0.26268	0.027885	2e-21	0.0404133	0.195794
GALNT3	GALNT3_9_133153627_133494915	trans	chr9:133256264:G:A	1	chr9:133278431:T:C	rs651007	9	133278431	C	T	0.7796	0.9999	-0.25919	0.027524	2e-21	0.0350555	0.218637
GALNT3	GALNT3_9_133153627_133494915	trans	chr9:133256264:G:A	1	chr9:133278724:C:T	rs579459	9	133278724	T	C	0.7796	0.9999	-0.25918	0.027524	2.1e-21	0.0348835	0.218593
GALNT3	GALNT3_9_133153627_133494915	trans	chr9:133256264:G:A	1	chr9:133276354:C:T	rs600038	9	133276354	T	C	0.7743	0.9705	-0.2596	0.027698	3.1e-21	0.0229021	0.218602
GALNT5	GALNT5_2_156854731_157320792	cis	chr2:157277288:T:A	1	chr2:157268793:CA:C	rs369190590	2	157268793	C	CA	0.1312	0.9787	0.33975	0.033472	2.2e-24	0.0460109	0.000252829
GALNT5	GALNT5_2_156854731_157320792	cis	chr2:157277288:T:A	1	chr2:157270389:C:T	rs16841464	2	157270389	T	C	0.1318	0.9837	0.3383	0.033333	2.2e-24	0.0458454	0.0354832
GALNT5	GALNT5_2_156854731_157320792	cis	chr2:157277288:T:A	1	chr2:157277288:T:A	rs117897542	2	157277288	A	T	0.1314	0.9827	0.33899	0.033379	2e-24	0.0479637	0.0169033
GALNT5	GALNT5_2_156854731_157320792	cis	chr2:157277288:T:A	1	chr2:157267058:G:A	rs16841450	2	157267058	A	G	0.1318	0.983	0.33834	0.03334	2.2e-24	0.0452798	0.0355053
GALNT5	GALNT5_2_156854731_157320792	cis	chr2:157277288:T:A	1	chr2:157250807:G:C	rs4664860	2	157250807	C	G	0.1334	0.9775	0.32963	0.033255	2.6e-23	0.00465942	0.0204871
GALNT5	GALNT5_2_156854731_157320792	cis	chr2:157277288:T:A	1	chr2:157276784:C:T	rs11888536	2	157276784	T	C	0.1318	0.9829	0.33831	0.033335	2.2e-24	0.045732	0.0354768
GALNT5	GALNT5_2_156854731_157320792	cis	chr2:157277288:T:A	1	chr2:157272622:C:T	rs6746085	2	157272622	T	C	0.1318	0.9825	0.33831	0.033349	2.3e-24	0.0437977	0.0355682
GALNT5	GALNT5_2_156854731_157320792	cis	chr2:157277288:T:A	1	chr2:157270006:A:T	rs74323599	2	157270006	T	A	0.1313	0.9834	0.33893	0.033377	2.1e-24	0.047403	0.0170082
GALNT5	GALNT5_2_156854731_157320792	cis	chr2:157277288:T:A	1	chr2:157271032:C:T	rs146867834	2	157271032	T	C	0.1314	0.9827	0.33889	0.033378	2.1e-24	0.046715	0.0169746
GALNT5	GALNT5_2_156854731_157320792	cis	chr2:157277288:T:A	1	chr2:157269946:C:T	rs41416848	2	157269946	T	C	0.1336	0.998	0.33393	0.032908	2.2e-24	0.0448268	0.0368495
GALNT5	GALNT5_2_156854731_157320792	cis	chr2:157277288:T:A	1	chr2:157272247:G:A	rs16841465	2	157272247	A	G	0.1313	0.9823	0.33901	0.033393	2.1e-24	0.0461037	0.0170279
GALNT5	GALNT5_2_156854731_157320792	cis	chr2:157277288:T:A	1	chr2:157261242:G:T	rs60851779	2	157261242	T	G	0.1321	0.9754	0.33708	0.033487	5.1e-24	0.0208586	0.0168153
GALNT5	GALNT5_2_156854731_157320792	cis	chr2:157277288:T:A	1	chr2:157283696:AC:A	rs111987245	2	157283696	A	AC	0.1317	0.9549	0.34072	0.033971	8.1e-24	0.015502	0.0354066
GALNT5	GALNT5_2_156854731_157320792	cis	chr2:157277288:T:A	1	chr2:157273967:C:T	rs58962093	2	157273967	T	C	0.1318	0.9829	0.33831	0.033335	2.2e-24	0.045732	0.0354537
GALNT5	GALNT5_2_156854731_157320792	cis	chr2:157277288:T:A	1	chr2:157281218:C:T	rs117974972	2	157281218	T	C	0.1306	0.9556	0.34149	0.034055	8e-24	0.0139567	0.0170675
GALNT5	GALNT5_2_156854731_157320792	cis	chr2:157277288:T:A	1	chr2:157276888:G:C	rs11898978	2	157276888	C	G	0.1318	0.9829	0.33831	0.033335	2.2e-24	0.045732	0.0356849
GALNT5	GALNT5_2_156854731_157320792	cis	chr2:157277288:T:A	1	chr2:157262658:CAACAAT:C	rs149044021	2	157262658	C	CAACAAT	0.1326	0.9767	0.33435	0.033401	8.9e-24	0.0120583	0.11241
GALNT5	GALNT5_2_156854731_157320792	cis	chr2:157277288:T:A	1	chr2:157268999:C:T	rs16841461	2	157268999	T	C	0.1317	0.9832	0.33846	0.033353	2.2e-24	0.0452634	0.0356134
GALNT5	GALNT5_2_156854731_157320792	cis	chr2:157277288:T:A	1	chr2:157260893:T:C	rs16841428	2	157260893	C	T	0.1326	0.978	0.33396	0.033375	9.3e-24	0.0114032	0.125243
GALNT5	GALNT5_2_156854731_157320792	cis	chr2:157277288:T:A	1	chr2:157260788:C:T	rs16841426	2	157260788	T	C	0.1326	0.978	0.33391	0.033375	9.4e-24	0.0112689	0.125077
GALNT5	GALNT5_2_156854731_157320792	cis	chr2:157277288:T:A	1	chr2:157279768:G:A	rs7574285	2	157279768	A	G	0.1311	0.9551	0.34014	0.034007	1.1e-23	0.0110381	0.0353457
GALNT5	GALNT5_2_156854731_157320792	cis	chr2:157277288:T:A	1	chr2:157279298:G:A	rs7573712	2	157279298	A	G	0.1311	0.9551	0.34013	0.034007	1.1e-23	0.011023	0.0354266
GALNT5	GALNT5_2_156854731_157320792	cis	chr2:157277288:T:A	1	chr2:157279326:G:A	rs7573724	2	157279326	A	G	0.1311	0.9551	0.34012	0.034007	1.1e-23	0.0109969	0.0354339
GALNT5	GALNT5_2_156854731_157320792	cis	chr2:157277288:T:A	1	chr2:157280915:C:T	rs1156559	2	157280915	T	C	0.1311	0.9551	0.34012	0.034007	1.1e-23	0.0109579	0.0354811
GALNT5	GALNT5_2_156854731_157320792	cis	chr2:157277288:T:A	1	chr2:157278317:A:C	rs11896934	2	157278317	C	A	0.1311	0.9551	0.34011	0.034007	1.1e-23	0.010949	0.0355315
GALNT5	GALNT5_2_156854731_157320792	cis	chr2:157277288:T:A	1	chr2:157278668:C:T	rs11891485	2	157278668	T	C	0.1311	0.9551	0.34011	0.034007	1.1e-23	0.0109402	0.0355546
GALNT5	GALNT5_2_156854731_157320792	cis	chr2:157277288:T:A	1	chr2:157279831:T:C	rs7565054	2	157279831	C	T	0.1311	0.9551	0.34011	0.034007	1.1e-23	0.0109402	0.0354633
GALNT5	GALNT5_2_156854731_157320792	cis	chr2:157277288:T:A	1	chr2:157280003:C:G	rs6753576	2	157280003	G	C	0.1311	0.9551	0.34011	0.034007	1.1e-23	0.0109402	0.0354516
GALNT5	GALNT5_2_156854731_157320792	cis	chr2:157277288:T:A	1	chr2:157280053:C:T	rs6753695	2	157280053	T	C	0.1311	0.9551	0.34011	0.034007	1.1e-23	0.0109402	0.0354759
GALNT5	GALNT5_2_156854731_157320792	cis	chr2:157277288:T:A	1	chr2:157280491:C:T	rs1156560	2	157280491	T	C	0.1311	0.9551	0.34011	0.034007	1.1e-23	0.0109402	0.0355169
GALNT5	GALNT5_2_156854731_157320792	cis	chr2:157277288:T:A	1	chr2:157262112:G:A	rs16841430	2	157262112	A	G	0.1326	0.9771	0.33429	0.033399	9e-24	0.0119349	0.113148
GALNT5	GALNT5_2_156854731_157320792	cis	chr2:157277288:T:A	1	chr2:157281115:A:G	rs116912685	2	157281115	G	A	0.1315	0.9537	0.33969	0.033999	1.2e-23	0.0100769	0.0367091
GALNT5	GALNT5_2_156854731_157320792	cis	chr2:157277288:T:A	1	chr2:157281114:C:T	rs150660766	2	157281114	T	C	0.1315	0.9537	0.33967	0.033998	1.2e-23	0.0100399	0.0366959
GALNT5	GALNT5_2_156854731_157320792	cis	chr2:157277288:T:A	1	chr2:157281272:C:T	rs57900057	2	157281272	T	C	0.1313	0.9549	0.33972	0.034002	1.2e-23	0.0100063	0.0353204
GALNT5	GALNT5_2_156854731_157320792	cis	chr2:157277288:T:A	1	chr2:157282079:A:T	rs58868937	2	157282079	T	A	0.1313	0.9548	0.33969	0.034002	1.2e-23	0.00991763	0.0354843
GALNT5	GALNT5_2_156854731_157320792	cis	chr2:157277288:T:A	1	chr2:157278718:T:C	rs114188556	2	157278718	C	T	0.1306	0.9567	0.34007	0.034032	1.2e-23	0.00980276	0.0168186
GALNT5	GALNT5_2_156854731_157320792	cis	chr2:157277288:T:A	1	chr2:157268792:CCAAGA:C	rs112800972	2	157268792	C	CCAAGA	0.1315	0.9808	0.3391	0.033407	2.2e-24	0.0465642	0.0353339
GALNT5	GALNT5_2_156854731_157320792	cis	chr2:157277288:T:A	1	chr2:157265806:C:T	rs76825941	2	157265806	T	C	0.1292	0.9821	0.33643	0.033659	1e-23	0.00922178	0.0170249
GALNT5	GALNT5_2_156854731_157320792	cis	chr2:157277288:T:A	1	chr2:157264953:C:T	rs16841442	2	157264953	T	C	0.1297	0.9818	0.33588	0.033614	1e-23	0.00918699	0.0368795
GALNT5	GALNT5_2_156854731_157320792	cis	chr2:157277288:T:A	1	chr2:157265175:T:C	rs4130598	2	157265175	C	T	0.1297	0.9821	0.33589	0.033619	1.1e-23	0.00904335	0.0353929
GALNT5	GALNT5_2_156854731_157320792	cis	chr2:157277288:T:A	1	chr2:157281919:C:T	rs78221716	2	157281919	T	C	0.1309	0.9564	0.33944	0.03402	1.4e-23	0.00852232	0.0169524
GALNT5	GALNT5_2_156854731_157320792	cis	chr2:157277288:T:A	1	chr2:157280990:C:T	rs116377733	2	157280990	T	C	0.1309	0.9564	0.33943	0.03402	1.4e-23	0.00850954	0.0169504
GALNT5	GALNT5_2_156854731_157320792	cis	chr2:157277288:T:A	1	chr2:157252070:C:T	rs35618483	2	157252070	T	C	0.1329	0.9785	0.32957	0.033245	2.5e-23	0.00469273	0.0204073
GALNT5	GALNT5_9_133160180_133522426	trans	chr9:133266900:A:C	1	chr9:133266900:A:C	rs8176671	9	133266900	C	A	0.2199	0.9945	0.17876	0.027463	5.1e-11	0.0971697	0.0815412
GALNT5	GALNT5_9_133160180_133522426	trans	chr9:133266900:A:C	1	chr9:133269042:A:G	rs8176662	9	133269042	G	A	0.2199	0.9942	0.17866	0.027463	5.2e-11	0.0936967	0.0781149
GALNT5	GALNT5_9_133160180_133522426	trans	chr9:133266900:A:C	1	chr9:133255635:C:T	rs8176751	9	133255635	T	C	0.221	0.9942	0.17942	0.027384	4.1e-11	0.0899309	0.102181
GALNT5	GALNT5_9_133160180_133522426	trans	chr9:133266900:A:C	1	chr9:133270880:T:C	rs79343853	9	133270880	C	T	0.22	0.9945	0.1783	0.027469	5.7e-11	0.0825409	0.0781158
GALNT5	GALNT5_9_133160180_133522426	trans	chr9:133266900:A:C	1	chr9:133273734:C:T	rs8176644	9	133273734	T	C	0.22	0.9947	0.17815	0.027467	5.9e-11	0.0788221	0.0774503
GALNT5	GALNT5_9_133160180_133522426	trans	chr9:133266900:A:C	1	chr9:133266772:C:T	rs8176672	9	133266772	T	C	0.2201	0.9948	0.17757	0.027412	6.4e-11	0.0666239	0.0795491
GALNT5	GALNT5_9_133160180_133522426	trans	chr9:133266900:A:C	1	chr9:133257138:T:C	rs8176730	9	133257138	C	T	0.2186	0.9938	0.17861	0.027522	6e-11	0.0578019	0.10212
GALNT5	GALNT5_9_133160180_133522426	trans	chr9:133266900:A:C	1	chr9:133257129:G:A	rs2073823	9	133257129	A	G	0.2186	0.9938	0.17861	0.027522	6e-11	0.0577531	0.102298
GALNT5	GALNT5_9_133160180_133522426	trans	chr9:133266900:A:C	1	chr9:133257567:T:C	rs75179845	9	133257567	C	T	0.2191	0.9965	0.17812	0.02746	6.1e-11	0.0564224	0.0754834
GALNT5	GALNT5_9_133160180_133522426	trans	chr9:133266900:A:C	1	chr9:133256781:T:C	rs8176733	9	133256781	C	T	0.2191	0.9969	0.17807	0.02746	6.2e-11	0.0554147	0.10225
GALNT5	GALNT5_9_133160180_133522426	trans	chr9:133266900:A:C	1	chr9:133257367:C:A	rs8176722	9	133257367	A	C	0.2196	1	0.17753	0.027393	6.4e-11	0.0529105	0.102315
GALNT5	GALNT5_9_133160180_133522426	trans	chr9:133263862:A:C	2	chr9:133271059:GGTGT:G	rs1205027264	9	133271059	GGTGT	G	0.4442	0.9884	-0.0045627	0.02307	0.84	0.0190381	0.0263761
GALNT5	GALNT5_9_133160180_133522426	trans	chr9:133263862:A:C	2	chr9:133270797:T:A	rs676457	9	133270797	T	A	0.4443	0.988	-0.0045398	0.023073	0.84	0.0189382	0.344596
GALNT5	GALNT5_9_133160180_133522426	trans	chr9:133263862:A:C	2	chr9:133270565:G:A	rs2769071	9	133270565	G	A	0.4442	0.985	-0.005113	0.023124	0.82	0.0189246	0.345097
GALNT5	GALNT5_9_133160180_133522426	trans	chr9:133266900:A:C	1	chr9:133254260:G:A	rs8176759	9	133254260	A	G	0.2179	0.987	0.17454	0.027634	1.8e-10	0.00944801	0.0796824
GALNT5	GALNT5_9_133160180_133522426	trans	chr9:133263862:A:C	2	chr9:133268897:A:G	rs576125	9	133268897	A	G	0.4458	0.9807	-0.0043879	0.023144	0.85	0.0178438	0.345629
GALNT5	GALNT5_9_133160180_133522426	trans	chr9:133263862:A:C	2	chr9:133268885:G:A	rs597974	9	133268885	G	A	0.4458	0.9807	-0.0043862	0.023144	0.85	0.0178366	0.345615
GALNT5	GALNT5_9_133160180_133522426	trans	chr9:133263862:A:C	2	chr9:133270584:A:AAGAAGGGAAATTAATAAATATT	rs57738738	9	133270584	A	AAGAAGGGAAATTAATAAATATT	0.4446	0.9841	-0.0048102	0.023127	0.83	0.0176896	0.34525
GALNT5	GALNT5_9_133160180_133522426	trans	chr9:133263862:A:C	2	chr9:133266942:A:G	rs643434	9	133266942	A	G	0.4413	1	-0.0032472	0.022961	0.89	0.0135228	0.367316
GALNT5	GALNT5_9_133160180_133522426	trans	chr9:133263862:A:C	2	chr9:133266804:G:T	rs644234	9	133266804	G	T	0.4414	1	-0.0031274	0.022954	0.89	0.0135022	0.360768
GALNT5	GALNT5_9_133160180_133522426	trans	chr9:133263862:A:C	2	chr9:133267800:A:G	rs544873	9	133267800	A	G	0.4438	0.9899	-0.0031489	0.023061	0.89	0.0132935	0.367113
GALNT5	GALNT5_9_133160180_133522426	trans	chr9:133263862:A:C	2	chr9:133271745:T:C	rs554833	9	133271745	T	C	0.444	0.9886	-0.0050065	0.023061	0.83	0.0210325	0.34466
GALNT5	GALNT5_9_133160180_133522426	trans	chr9:133263862:A:C	2	chr9:133263862:A:C	rs657152	9	133263862	A	C	0.4317	1	-0.016659	0.022977	0.46	0.0910659	0.367054
GALNT5	GALNT5_9_133160180_133522426	trans	chr9:133263862:A:C	2	chr9:133261662:G:A	rs687621	9	133261662	G	A	0.4433	1	-0.010729	0.022883	0.64	0.056706	0.343657
GALNT5	GALNT5_9_133160180_133522426	trans	chr9:133263862:A:C	2	chr9:133271249:A:T	rs674302	9	133271249	A	T	0.4465	0.9836	-0.0080531	0.023094	0.72	0.0434869	0.344122
GALNT5	GALNT5_9_133160180_133522426	trans	chr9:133266900:A:C	1	chr9:133256508:C:T	rs7855255	9	133256508	T	C	0.2191	0.9962	0.17698	0.027473	8.1e-11	0.0346275	0.102203
GALNT5	GALNT5_9_133160180_133522426	trans	chr9:133266900:A:C	1	chr9:133262254:C:T	rs8176693	9	133262254	T	C	0.2189	0.9956	0.17609	0.027473	1e-10	0.0280146	0.0795541
GALNT5	GALNT5_9_133160180_133522426	trans	chr9:133266900:A:C	1	chr9:133256205:G:C	rs7853989	9	133256205	C	G	0.219	0.9966	0.17638	0.027467	9.1e-11	0.0270135	0.102377
GALNT5	GALNT5_9_133160180_133522426	trans	chr9:133266900:A:C	1	chr9:133266092:G:A	rs13299342	9	133266092	A	G	0.2207	0.9949	0.17422	0.027351	1.3e-10	0.0239274	0.144854
GALNT5	GALNT5_9_133160180_133522426	trans	chr9:133263862:A:C	2	chr9:133271018:T:TAAGAC	rs139840563	9	133271018	T	TAAGAC	0.4471	0.9782	-0.0060887	0.023177	0.79	0.0268934	0.339803
GALNT5	GALNT5_9_133160180_133522426	trans	chr9:133263862:A:C	2	chr9:133270009:A:C	rs13292932	9	133270009	A	C	0.4326	0.9658	-0.0068897	0.023445	0.77	0.0254202	0.362204
GALNT5	GALNT5_9_133160180_133522426	trans	chr9:133266900:A:C	1	chr9:133256074:G:A	rs8176741	9	133256074	A	G	0.2188	0.9967	0.17455	0.027464	1.4e-10	0.0147438	0.0798417
GALNT5	GALNT5_9_133160180_133522426	trans	chr9:133263862:A:C	2	chr9:133268872:A:T	rs597988	9	133268872	A	T	0.4441	0.9815	-0.0051247	0.023142	0.82	0.0227836	0.345496
GALNT5	GALNT5_9_133160180_133522426	trans	chr9:133266900:A:C	1	chr9:133256028:C:T	rs8176743	9	133256028	T	C	0.2189	0.9967	0.17432	0.027465	1.5e-10	0.0134921	0.0795615
GALNT5	GALNT5_9_133160180_133522426	trans	chr9:133263862:A:C	2	chr9:133270497:GA:G	rs34357864	9	133270497	GA	G	0.4441	0.9854	-0.005175	0.023119	0.82	0.0192108	0.344193
GALNT5	GALNT5_9_133160180_133522426	trans	chr9:133263862:A:C	2	chr9:133273680:C:CA	rs1488636350	9	133273680	C	CA	0.4452	0.9884	-0.0051423	0.023071	0.82	0.0205272	0.36706
GALNT5	GALNT5_9_133160180_133522426	trans	chr9:133263862:A:C	2	chr9:133269015:C:T	rs8176663	9	133269015	C	T	0.4437	0.9892	-0.004719	0.023056	0.83	0.0199507	0.344658
GALNT5	GALNT5_9_133160180_133522426	trans	chr9:133263862:A:C	2	chr9:133268030:G:A	rs612169	9	133268030	G	A	0.441	1	-0.0047022	0.02295	0.84	0.0196899	0.344075
GALNT5	GALNT5_9_133160180_133522426	trans	chr9:133263862:A:C	2	chr9:133269706:T:C	rs494242	9	133269706	T	C	0.4436	0.9897	-0.0046472	0.023052	0.84	0.0195909	0.367187
GALNT5	GALNT5_9_133160180_133522426	trans	chr9:133263862:A:C	2	chr9:133269828:T:C	rs495203	9	133269828	T	C	0.4436	0.9897	-0.0046472	0.023052	0.84	0.0195909	0.34396
GALNT5	GALNT5_9_133160180_133522426	trans	chr9:133263862:A:C	2	chr9:133273682:A:T	rs8176645	9	133273682	A	T	0.4453	0.9883	-0.0049383	0.023076	0.83	0.0195015	0.366821
GALNT5	GALNT5_9_133160180_133522426	trans	chr9:133263862:A:C	2	chr9:133269582:A:G	rs493246	9	133269582	A	G	0.4436	0.9899	-0.004625	0.023051	0.84	0.0194769	0.344445
GALNT5	GALNT5_9_133160180_133522426	trans	chr9:133263862:A:C	2	chr9:133269548:A:G	rs492488	9	133269548	A	G	0.4435	0.9899	-0.0046094	0.02305	0.84	0.0193906	0.344217
GALNT5	GALNT5_9_133160180_133522426	trans	chr9:133263862:A:C	2	chr9:133267587:T:A	rs543040	9	133267587	T	A	0.4435	0.9899	-0.0046085	0.02305	0.84	0.0193831	0.346511
GALNT5	GALNT5_9_133160180_133522426	trans	chr9:133263862:A:C	2	chr9:133267960:T:C	rs545971	9	133267960	T	C	0.4435	0.9899	-0.0046085	0.02305	0.84	0.0193831	0.34444
GALNT5	GALNT5_9_133160180_133522426	trans	chr9:133263862:A:C	2	chr9:133269461:T:C	rs491626	9	133269461	T	C	0.4435	0.9899	-0.0046085	0.02305	0.84	0.0193831	0.344799
GALNT5	GALNT5_9_133160180_133522426	trans	chr9:133263862:A:C	2	chr9:133266790:C:A	rs514659	9	133266790	C	A	0.4436	0.9896	-0.0043759	0.023051	0.84	0.0193749	0.344736
GALNT5	GALNT5_9_133160180_133522426	trans	chr9:133263862:A:C	2	chr9:133273813:C:T	rs505922	9	133273813	C	T	0.4413	0.9999	-0.0051231	0.022948	0.82	0.0213895	0.343006
GALNT5	GALNT5_9_133160180_133522426	trans	chr9:133266900:A:C	1	chr9:133253728:A:T	rs10793962	9	133253728	T	A	0.2175	0.9848	0.17513	0.027677	1.7e-10	0.0103554	0.0796778
GALNT5	GALNT5_9_133160180_133522426	trans	chr9:133263862:A:C	2	chr9:133270647:G:T	rs676996	9	133270647	G	T	0.4459	0.9812	-0.004707	0.023141	0.84	0.0190828	0.345171
GALNT5	GALNT5_9_133160180_133522426	trans	chr9:133263862:A:C	2	chr9:133271001:T:C	rs527210	9	133271001	T	C	0.4442	0.9884	-0.0045627	0.02307	0.84	0.0190381	0.341151
GALNT5	GALNT5_9_133160180_133522426	trans	chr9:133263862:A:C	2	chr9:133270061:G:A	rs582118	9	133270061	G	A	0.4418	0.9856	-0.0069921	0.023105	0.76	0.0276268	0.343273
GALNT5	GALNT5_9_133160180_133522426	trans	chr9:133263862:A:C	2	chr9:133261703:A:G	rs687289	9	133261703	A	G	0.4394	1	-0.0079149	0.022943	0.72	0.0425696	0.343638
GALNT5	GALNT5_9_133160180_133522426	trans	chr9:133263862:A:C	2	chr9:133257521:T:TC	rs8176719	9	133257521	TC	T	0.436	0.994	-0.007223	0.023062	0.75	0.0405258	0.364694
GALNT5	GALNT5_9_133160180_133522426	trans	chr9:133263862:A:C	2	chr9:133268896:C:T	rs576123	9	133268896	C	T	0.4458	0.9807	-0.0043888	0.023144	0.85	0.0178488	0.345748
GALNT5	GALNT5_9_133160180_133522426	trans	chr9:133263862:A:C	2	chr9:133270074:T:A	rs582094	9	133270074	T	A	0.4418	0.9858	-0.0070014	0.023105	0.76	0.027663	0.341339
GALNT5	GALNT5_9_133160180_133522426	trans	chr9:133263862:A:C	2	chr9:133274084:C:T	rs529565	9	133274084	C	T	0.4426	0.986	-0.0050391	0.023099	0.82	0.0240305	0.343407
GALNT5	GALNT5_9_133160180_133522426	trans	chr9:133263862:A:C	2	chr9:133270615:A:G	rs677355	9	133270615	A	G	0.4459	0.9812	-0.0047175	0.023141	0.84	0.0191346	0.345316
GALNT7	GALNT7_12_7469547_7683709	trans	chr12:7574823:T:TTCCTCATTATTATA	1	chr12:7574823:T:TTCCTCATTATTATA	rs60293673	12	7574823	TTCCTCATTATTATA	T	0.3329	0.9554	0.22024	0.024437	2e-19	0.0438926	0.0489158
GALNT7	GALNT7_12_7469547_7683709	trans	chr12:7574823:T:TTCCTCATTATTATA	1	chr12:7605236:A:G	rs7296837	12	7605236	G	A	0.6306	0.9504	-0.21227	0.023873	6e-19	0.0146666	0.14076
GALNT7	GALNT7_12_7469547_7683709	trans	chr12:7574823:T:TTCCTCATTATTATA	1	chr12:7590025:A:G	rs372595308	12	7590025	G	A	0.3477	0.9605	0.21344	0.02409	8e-19	0.0115802	0.00388837
GALNT7	GALNT7_12_7469547_7683709	trans	chr12:7574823:T:TTCCTCATTATTATA	1	chr12:7613711:G:A	rs6488511	12	7613711	A	G	0.3514	0.9844	0.20992	0.023688	7.9e-19	0.0112514	0.0492102
GALNT7	GALNT7_12_7469547_7683709	trans	chr12:7574823:T:TTCCTCATTATTATA	1	chr12:7575535:T:C	rs10845432	12	7575535	C	T	0.6319	0.9546	-0.21085	0.023811	8.4e-19	0.0106735	0.140675
GALNT7	GALNT7_12_7469547_7683709	trans	chr12:7574823:T:TTCCTCATTATTATA	1	chr12:7575674:G:C	rs12366473	12	7575674	C	G	0.6318	0.9541	-0.2108	0.023815	8.6e-19	0.0103894	0.140936
GALNT7	GALNT7_12_7469547_7683709	trans	chr12:7574823:T:TTCCTCATTATTATA	1	chr12:7586745:C:G	rs12146828	12	7586745	G	C	0.6303	0.9505	-0.21111	0.023849	8.6e-19	0.0103503	0.140697
GALNT7	GALNT7_12_7469547_7683709	trans	chr12:7574823:T:TTCCTCATTATTATA	1	chr12:7591005:C:T	rs9738085	12	7591005	T	C	0.6304	0.9502	-0.21123	0.023861	8.6e-19	0.0102968	0.141101
GALNT7	GALNT7_12_7469547_7683709	trans	chr12:7574823:T:TTCCTCATTATTATA	1	chr12:7590864:T:C	rs9738433	12	7590864	C	T	0.6265	0.9433	-0.2116	0.023925	9.2e-19	0.00962149	0.144691
GALNT7	GALNT7_12_7469547_7683709	trans	chr12:7574823:T:TTCCTCATTATTATA	1	chr12:7578603:A:AT	rs59867811	12	7578603	AT	A	0.3515	0.9845	0.2093	0.023674	9.5e-19	0.00935485	0.0490147
GALNT7	GALNT7_12_7469547_7683709	trans	chr12:7574823:T:TTCCTCATTATTATA	1	chr12:7618555:G:A	rs1978284	12	7618555	A	G	0.6315	0.9555	-0.21047	0.023813	9.7e-19	0.00916753	0.141239
GALNT7	GALNT7_12_7469547_7683709	trans	chr12:7574823:T:TTCCTCATTATTATA	1	chr12:7584729:T:C	rs2377089	12	7584729	C	T	0.6311	0.9516	-0.21065	0.023837	9.8e-19	0.00914486	0.140544
GALNT7	GALNT7_12_7469547_7683709	trans	chr12:7574823:T:TTCCTCATTATTATA	1	chr12:7572279:C:T	rs11054516	12	7572279	T	C	0.3405	0.9402	0.21605	0.024467	1e-18	0.00912461	0.128383
GALNT7	GALNT7_12_7469547_7683709	trans	chr12:7574823:T:TTCCTCATTATTATA	1	chr12:7622296:A:G	rs1419980	12	7622296	G	A	0.3543	0.9872	0.20857	0.023603	9.9e-19	0.00907837	0.0683743
GALNT7	GALNT7_12_7469547_7683709	trans	chr12:7574823:T:TTCCTCATTATTATA	1	chr12:7601202:C:T	rs2377086	12	7601202	T	C	0.6299	0.9479	-0.21094	0.023879	1e-18	0.00887713	0.140758
GALNT7	GALNT7_12_7469547_7683709	trans	chr12:7574823:T:TTCCTCATTATTATA	1	chr12:7625061:T:A	rs10845548	12	7625061	A	T	0.3542	0.9852	0.20864	0.023622	1e-18	0.00881011	0.140928
GALNT7	GALNT7_12_7469547_7683709	trans	chr12:7574823:T:TTCCTCATTATTATA	1	chr12:7628425:G:A	rs752452	12	7628425	A	G	0.6325	0.9518	-0.21074	0.023859	1e-18	0.00878021	0.141184
GALNT7	GALNT7_12_7469547_7683709	trans	chr12:7574823:T:TTCCTCATTATTATA	1	chr12:7589128:A:AT	rs71067196	12	7589128	AT	A	0.6307	0.9505	-0.21054	0.023842	1e-18	0.00864882	0.14068
GALNT7	GALNT7_12_7469547_7683709	trans	chr12:7574823:T:TTCCTCATTATTATA	1	chr12:7615990:TTG:T	rs67723165	12	7615990	T	TTG	0.6295	0.9536	-0.21028	0.023818	1.1e-18	0.00831567	0.141173
GALNT7	GALNT7_12_7469547_7683709	trans	chr12:7574823:T:TTCCTCATTATTATA	1	chr12:7621928:A:C	rs2080126	12	7621928	C	A	0.6318	0.9567	-0.20997	0.023798	1.1e-18	0.00799791	0.141258
GALNT7	GALNT7_12_7469547_7683709	trans	chr12:7574823:T:TTCCTCATTATTATA	1	chr12:7615493:G:A	rs10772553	12	7615493	A	G	0.3545	0.9876	0.20808	0.023586	1.1e-18	0.00796957	0.140671
GALNT7	GALNT7_12_7469547_7683709	trans	chr12:7574823:T:TTCCTCATTATTATA	1	chr12:7580515:C:T	rs7314249	12	7580515	T	C	0.6309	0.9526	-0.21003	0.023813	1.1e-18	0.00786523	0.196779
GALNT7	GALNT7_12_7469547_7683709	trans	chr12:7574823:T:TTCCTCATTATTATA	1	chr12:7629542:G:A	rs12367886	12	7629542	A	G	0.6287	0.9401	-0.21097	0.023951	1.3e-18	0.00720074	0.150253
GALNT7	GALNT7_12_7469547_7683709	trans	chr12:7574823:T:TTCCTCATTATTATA	1	chr12:7612602:GGAAAA:G	rs59874780	12	7612602	G	GGAAAA	0.351	0.9786	0.2093	0.023774	1.3e-18	0.00666881	0.0435746
GALNT7	GALNT7_12_7469547_7683709	trans	chr12:7574823:T:TTCCTCATTATTATA	1	chr12:7612728:TTATCC:T	rs59517831	12	7612728	T	TTATCC	0.3509	0.9781	0.2093	0.023777	1.3e-18	0.006598	0.0491885
GALNT7	GALNT7_12_7469547_7683709	trans	chr12:7574823:T:TTCCTCATTATTATA	1	chr12:7614914:A:G	rs11054835	12	7614914	G	A	0.3498	0.9739	0.20963	0.023857	1.5e-18	0.0057594	0
GALNT7	GALNT7_12_7469547_7683709	trans	chr12:7574823:T:TTCCTCATTATTATA	1	chr12:7582122:C:CATGAA	rs142601234	12	7582122	CATGAA	C	0.3515	0.9835	0.2081	0.023703	1.6e-18	0.00544152	0.0489043
GALNT7	GALNT7_12_7469547_7683709	trans	chr12:7574823:T:TTCCTCATTATTATA	1	chr12:7581584:T:C	rs9634074	12	7581584	C	T	0.3518	0.9854	0.20761	0.023657	1.7e-18	0.00522736	0.0490026
GALNT7	GALNT7_12_7469547_7683709	trans	chr12:7574823:T:TTCCTCATTATTATA	1	chr12:7590289:A:C	rs188250374	12	7590289	C	A	0.3513	0.9839	0.20795	0.023699	1.7e-18	0.0051947	0.0488348
GALNT7	GALNT7_12_7469547_7683709	trans	chr12:7574823:T:TTCCTCATTATTATA	1	chr12:7574758:G:GAA	rs143701139	12	7574758	GAA	G	0.3515	0.9809	0.20805	0.023733	1.8e-18	0.00485807	0.0585635
GALNT7	GALNT7_12_7469547_7683709	trans	chr12:7574823:T:TTCCTCATTATTATA	1	chr12:7574668:G:A	rs11054548	12	7574668	A	G	0.3515	0.9809	0.20803	0.023733	1.9e-18	0.00484212	0.0490942
GALNT7	GALNT7_12_7469547_7683709	trans	chr12:7574823:T:TTCCTCATTATTATA	1	chr12:7608082:C:T	rs12227008	12	7608082	T	C	0.3521	0.9859	0.20736	0.023655	1.8e-18	0.00483634	0.0492149
GALNT7	GALNT7_12_7469547_7683709	trans	chr12:7574823:T:TTCCTCATTATTATA	1	chr12:7609528:G:A	rs57562412	12	7609528	A	G	0.3521	0.9859	0.20735	0.023654	1.8e-18	0.00483015	0.0490236
GALNT7	GALNT7_12_7469547_7683709	trans	chr12:7574823:T:TTCCTCATTATTATA	1	chr12:7609631:G:A	rs12229835	12	7609631	A	G	0.3521	0.9859	0.20735	0.023654	1.8e-18	0.00483015	0.0489444
GALNT7	GALNT7_12_7469547_7683709	trans	chr12:7574823:T:TTCCTCATTATTATA	1	chr12:7609884:G:A	rs11537450	12	7609884	A	G	0.3521	0.9859	0.20735	0.023654	1.8e-18	0.00483015	0.0489867
GALNT7	GALNT7_12_7469547_7683709	trans	chr12:7574823:T:TTCCTCATTATTATA	1	chr12:7607553:A:T	rs1946125	12	7607553	T	A	0.3521	0.9859	0.20736	0.023655	1.9e-18	0.00482762	0.0489691
GALNT7	GALNT7_12_7469547_7683709	trans	chr12:7574823:T:TTCCTCATTATTATA	1	chr12:7611360:G:A	rs7976907	12	7611360	A	G	0.3521	0.9859	0.20735	0.023654	1.9e-18	0.00482112	0.0509641
GALNT7	GALNT7_12_7469547_7683709	trans	chr12:7574823:T:TTCCTCATTATTATA	1	chr12:7610019:T:A	rs11559835	12	7610019	A	T	0.3521	0.9859	0.20735	0.023654	1.9e-18	0.00481853	0.0489596
GALNT7	GALNT7_12_7469547_7683709	trans	chr12:7574823:T:TTCCTCATTATTATA	1	chr12:7608644:G:T	rs7302914	12	7608644	T	G	0.3522	0.9858	0.20735	0.023656	1.9e-18	0.00479679	0.0489409
GALNT7	GALNT7_12_7469547_7683709	trans	chr12:7574823:T:TTCCTCATTATTATA	1	chr12:7585811:G:GA	rs75201012	12	7585811	GA	G	0.3512	0.9839	0.20785	0.023713	1.9e-18	0.00477826	0.0489876
GALNT7	GALNT7_12_7469547_7683709	trans	chr12:7574823:T:TTCCTCATTATTATA	1	chr12:7576795:CA:C	rs61659485	12	7576795	C	CA	0.3522	0.9866	0.2072	0.023643	1.9e-18	0.00470255	0.0498215
GALNT7	GALNT7_12_7469547_7683709	trans	chr12:7574823:T:TTCCTCATTATTATA	1	chr12:7581513:AT:A	rs60854993	12	7581513	A	AT	0.3522	0.9866	0.20715	0.023646	1.9e-18	0.00457687	0.0490366
GALNT7	GALNT7_12_7469547_7683709	trans	chr12:7574823:T:TTCCTCATTATTATA	1	chr12:7579967:C:T	rs11054599	12	7579967	T	C	0.3523	0.9866	0.20709	0.023643	2e-18	0.00452769	0.0490897
GALNT7	GALNT7_12_7469547_7683709	trans	chr12:7574823:T:TTCCTCATTATTATA	1	chr12:7576334:AG:A	rs59858327	12	7576334	A	AG	0.3523	0.9867	0.20705	0.023642	2e-18	0.0044621	0.0489151
GALNT7	GALNT7_12_7469547_7683709	trans	chr12:7574823:T:TTCCTCATTATTATA	1	chr12:7577759:G:A	rs11054583	12	7577759	A	G	0.3523	0.9867	0.20704	0.023641	2e-18	0.00446143	0.0490306
GALNT7	GALNT7_12_7469547_7683709	trans	chr12:7574823:T:TTCCTCATTATTATA	1	chr12:7577680:G:A	rs11054581	12	7577680	A	G	0.3523	0.9867	0.20703	0.023641	2e-18	0.0044511	0.0490242
GALNT7	GALNT7_12_7469547_7683709	trans	chr12:7574823:T:TTCCTCATTATTATA	1	chr12:7579983:A:C	rs11054600	12	7579983	C	A	0.3523	0.9867	0.20703	0.023641	2e-18	0.00445041	0.0490323
GALNT7	GALNT7_12_7469547_7683709	trans	chr12:7574823:T:TTCCTCATTATTATA	1	chr12:7581178:T:G	rs11054611	12	7581178	G	T	0.3523	0.9867	0.20703	0.023641	2e-18	0.00445041	0.0490294
GALNT7	GALNT7_12_7469547_7683709	trans	chr12:7574823:T:TTCCTCATTATTATA	1	chr12:7582382:G:A	rs7972470	12	7582382	A	G	0.3523	0.9867	0.20703	0.023641	2e-18	0.00445038	0.0490078
GALNT7	GALNT7_12_7469547_7683709	trans	chr12:7574823:T:TTCCTCATTATTATA	1	chr12:7581036:G:C	rs11054607	12	7581036	C	G	0.3523	0.9867	0.20704	0.023641	2e-18	0.00445004	0.0490632
GALNT7	GALNT7_12_7469547_7683709	trans	chr12:7574823:T:TTCCTCATTATTATA	1	chr12:7578965:G:A	rs11054592	12	7578965	A	G	0.3523	0.9867	0.20704	0.023641	2e-18	0.00444907	0.0490588
GALNT7	GALNT7_12_7469547_7683709	trans	chr12:7574823:T:TTCCTCATTATTATA	1	chr12:7583157:G:T	rs1558531	12	7583157	T	G	0.3523	0.9867	0.20703	0.023641	2e-18	0.00444832	0.0488662
GALNT7	GALNT7_12_7469547_7683709	trans	chr12:7574823:T:TTCCTCATTATTATA	1	chr12:7579807:A:G	rs11054598	12	7579807	G	A	0.3523	0.9867	0.20703	0.023641	2e-18	0.00444824	0.0490208
GALNT7	GALNT7_12_7469547_7683709	trans	chr12:7574823:T:TTCCTCATTATTATA	1	chr12:7583208:G:T	rs1558532	12	7583208	T	G	0.3523	0.9867	0.20703	0.023641	2e-18	0.00444824	0.0489297
GALNT7	GALNT7_12_7469547_7683709	trans	chr12:7574823:T:TTCCTCATTATTATA	1	chr12:7580040:T:C	rs11054601	12	7580040	C	T	0.3523	0.9867	0.20703	0.023641	2e-18	0.00444766	0.0490179
GALNT7	GALNT7_12_7469547_7683709	trans	chr12:7574823:T:TTCCTCATTATTATA	1	chr12:7581091:G:C	rs11054608	12	7581091	C	G	0.3523	0.9867	0.20703	0.023641	2e-18	0.00444766	0.0490458
GALNT7	GALNT7_12_7469547_7683709	trans	chr12:7574823:T:TTCCTCATTATTATA	1	chr12:7576572:T:C	rs7299184	12	7576572	C	T	0.3523	0.9866	0.20705	0.023643	2e-18	0.00444695	0.0490485
GALNT7	GALNT7_12_7469547_7683709	trans	chr12:7574823:T:TTCCTCATTATTATA	1	chr12:7576837:A:G	rs11054565	12	7576837	G	A	0.3523	0.9866	0.20704	0.023642	2e-18	0.00444593	0.0489523
GALNT7	GALNT7_12_7469547_7683709	trans	chr12:7574823:T:TTCCTCATTATTATA	1	chr12:7576042:G:A	rs7304322	12	7576042	A	G	0.3523	0.9867	0.20704	0.023642	2e-18	0.00444571	0.0490436
GALNT7	GALNT7_12_7469547_7683709	trans	chr12:7574823:T:TTCCTCATTATTATA	1	chr12:7577353:C:T	rs11054576	12	7577353	T	C	0.3523	0.9867	0.20703	0.023641	2e-18	0.00444325	0.0490167
GALNT7	GALNT7_12_7469547_7683709	trans	chr12:7574823:T:TTCCTCATTATTATA	1	chr12:7576928:T:C	rs11054566	12	7576928	C	T	0.3523	0.9867	0.20703	0.023641	2e-18	0.00443894	0.0490329
GALNT7	GALNT7_12_7469547_7683709	trans	chr12:7574823:T:TTCCTCATTATTATA	1	chr12:7578894:T:A	rs11054590	12	7578894	A	T	0.3523	0.9867	0.20703	0.023641	2e-18	0.00443623	0.0490003
GALNT7	GALNT7_12_7469547_7683709	trans	chr12:7574823:T:TTCCTCATTATTATA	1	chr12:7581208:G:A	rs11054612	12	7581208	A	G	0.3523	0.9867	0.20703	0.023641	2e-18	0.0044353	0.0489911
GALNT7	GALNT7_12_7469547_7683709	trans	chr12:7574823:T:TTCCTCATTATTATA	1	chr12:7581650:T:C	rs9634125	12	7581650	C	T	0.3523	0.9867	0.20702	0.023641	2e-18	0.00443445	0.0490487
GALNT7	GALNT7_12_7469547_7683709	trans	chr12:7574823:T:TTCCTCATTATTATA	1	chr12:7581596:C:T	rs9634124	12	7581596	T	C	0.3523	0.9867	0.20702	0.023641	2e-18	0.00443202	0.0490545
GALNT7	GALNT7_12_7469547_7683709	trans	chr12:7574823:T:TTCCTCATTATTATA	1	chr12:7577004:A:T	rs11054567	12	7577004	T	A	0.3523	0.9867	0.20702	0.023641	2e-18	0.0044315	0.0490312
GALNT7	GALNT7_12_7469547_7683709	trans	chr12:7574823:T:TTCCTCATTATTATA	1	chr12:7578552:A:G	rs11054588	12	7578552	G	A	0.3523	0.9867	0.20702	0.023641	2e-18	0.00443039	0.0490588
GALNT7	GALNT7_12_7469547_7683709	trans	chr12:7574823:T:TTCCTCATTATTATA	1	chr12:7577272:C:T	rs11054572	12	7577272	T	C	0.3523	0.9867	0.20702	0.023641	2e-18	0.00442105	0.0490014
GALNT7	GALNT7_12_7469547_7683709	trans	chr12:7574823:T:TTCCTCATTATTATA	1	chr12:7581583:G:A	rs9634123	12	7581583	A	G	0.3523	0.9867	0.20702	0.023641	2e-18	0.00441735	0.0489706
GALNT7	GALNT7_12_7469547_7683709	trans	chr12:7574823:T:TTCCTCATTATTATA	1	chr12:7578385:T:C	rs11054586	12	7578385	C	T	0.3523	0.9866	0.20699	0.023643	2e-18	0.00435709	0.048972
GALNT7	GALNT7_12_7469547_7683709	trans	chr12:7574823:T:TTCCTCATTATTATA	1	chr12:7574936:T:C	rs11054552	12	7574936	C	T	0.3522	0.9861	0.20699	0.023645	2.1e-18	0.00431537	0.0490239
GALNT7	GALNT7_12_7469547_7683709	trans	chr12:7574823:T:TTCCTCATTATTATA	1	chr12:7575150:A:G	rs11054554	12	7575150	G	A	0.3523	0.9866	0.20695	0.023642	2.1e-18	0.0042936	0.0490032
GALNT7	GALNT7_12_7469547_7683709	trans	chr12:7574823:T:TTCCTCATTATTATA	1	chr12:7591494:C:T	rs11561265	12	7591494	T	C	0.351	0.9885	0.20702	0.023651	2.1e-18	0.00427636	0.0489867
GALNT7	GALNT7_12_7469547_7683709	trans	chr12:7574823:T:TTCCTCATTATTATA	1	chr12:7575922:C:T	rs11054558	12	7575922	T	C	0.3523	0.9867	0.20691	0.023641	2.1e-18	0.0042532	0.0489968
GALNT7	GALNT7_12_7469547_7683709	trans	chr12:7574823:T:TTCCTCATTATTATA	1	chr12:7575799:T:C	rs74058422	12	7575799	C	T	0.3523	0.9867	0.2069	0.023641	2.1e-18	0.00424121	0.0490265
GALNT7	GALNT7_12_7469547_7683709	trans	chr12:7574823:T:TTCCTCATTATTATA	1	chr12:7575159:C:T	rs11054555	12	7575159	T	C	0.3523	0.9867	0.2069	0.023641	2.1e-18	0.00423912	0.0489911
GALNT7	GALNT7_12_7469547_7683709	trans	chr12:7574823:T:TTCCTCATTATTATA	1	chr12:7575080:G:A	rs11054553	12	7575080	A	G	0.3523	0.9867	0.2069	0.023641	2.1e-18	0.00423836	0.0490144
GALNT7	GALNT7_12_7469547_7683709	trans	chr12:7574823:T:TTCCTCATTATTATA	1	chr12:7575182:C:T	rs11054556	12	7575182	T	C	0.3523	0.9866	0.2069	0.023641	2.1e-18	0.00423463	0.048976
GALNT7	GALNT7_12_7469547_7683709	trans	chr12:7574823:T:TTCCTCATTATTATA	1	chr12:7575800:G:A	rs74058423	12	7575800	A	G	0.3523	0.9866	0.20689	0.023641	2.1e-18	0.00423264	0.0490453
GALNT7	GALNT7_12_7469547_7683709	trans	chr12:7574823:T:TTCCTCATTATTATA	1	chr12:7621522:A:G	rs7958896	12	7621522	G	A	0.3521	0.986	0.20705	0.023664	2.1e-18	0.00412325	0.0492722
GALNT7	GALNT7_12_7469547_7683709	trans	chr12:7574823:T:TTCCTCATTATTATA	1	chr12:7586355:C:T	rs12816383	12	7586355	T	C	0.6128	0.9536	-0.20647	0.023593	2.1e-18	0.00406895	0.288373
GALNT7	GALNT7_12_7469547_7683709	trans	chr12:7574823:T:TTCCTCATTATTATA	1	chr12:7602790:C:T	rs7312035	12	7602790	T	C	0.3526	0.9887	0.20651	0.023615	2.2e-18	0.00401038	0.0491044
GALNT7	GALNT7_12_7469547_7683709	trans	chr12:7574823:T:TTCCTCATTATTATA	1	chr12:7594538:C:T	rs7965446	12	7594538	T	C	0.3527	0.9888	0.20649	0.023614	2.2e-18	0.00398537	0.0490383
GALNT7	GALNT7_12_7469547_7683709	trans	chr12:7574823:T:TTCCTCATTATTATA	1	chr12:7598741:A:G	rs60973448	12	7598741	G	A	0.3526	0.9887	0.20649	0.023615	2.2e-18	0.00398228	0.0489795
GALNT7	GALNT7_12_7469547_7683709	trans	chr12:7574823:T:TTCCTCATTATTATA	1	chr12:7593636:C:T	rs57677315	12	7593636	T	C	0.3527	0.9888	0.20648	0.023614	2.2e-18	0.00397513	0.0490456
GALNT7	GALNT7_12_7469547_7683709	trans	chr12:7574823:T:TTCCTCATTATTATA	1	chr12:7598606:A:C	rs60934929	12	7598606	C	A	0.3526	0.9887	0.20648	0.023615	2.3e-18	0.00396505	0.0490773
GALNT7	GALNT7_12_7469547_7683709	trans	chr12:7574823:T:TTCCTCATTATTATA	1	chr12:7605404:T:C	rs2192239	12	7605404	C	T	0.3526	0.9888	0.20647	0.023614	2.3e-18	0.00395572	0.0490254
GALNT7	GALNT7_12_7469547_7683709	trans	chr12:7574823:T:TTCCTCATTATTATA	1	chr12:7606432:A:C	rs7969376	12	7606432	C	A	0.3526	0.9888	0.20647	0.023614	2.3e-18	0.00395572	0.0490043
GALNT7	GALNT7_12_7469547_7683709	trans	chr12:7574823:T:TTCCTCATTATTATA	1	chr12:7593286:C:G	rs12228661	12	7593286	G	C	0.3527	0.9888	0.20647	0.023614	2.3e-18	0.00395532	0.0489842
GALNT7	GALNT7_12_7469547_7683709	trans	chr12:7574823:T:TTCCTCATTATTATA	1	chr12:7603312:G:C	rs7965947	12	7603312	C	G	0.3527	0.9888	0.20647	0.023614	2.3e-18	0.00395492	0.0490236
GALNT7	GALNT7_12_7469547_7683709	trans	chr12:7574823:T:TTCCTCATTATTATA	1	chr12:7593018:C:T	rs7137180	12	7593018	T	C	0.3527	0.9888	0.20647	0.023614	2.3e-18	0.00395332	0.0489948
GALNT7	GALNT7_12_7469547_7683709	trans	chr12:7574823:T:TTCCTCATTATTATA	1	chr12:7591943:G:A	rs11054699	12	7591943	A	G	0.3527	0.9888	0.20647	0.023614	2.3e-18	0.00395266	0.049
GALNT7	GALNT7_12_7469547_7683709	trans	chr12:7574823:T:TTCCTCATTATTATA	1	chr12:7628323:G:GT	rs201557270	12	7628323	GT	G	0.35	0.9748	0.20839	0.023833	2.2e-18	0.00395227	NA
GALNT7	GALNT7_12_7469547_7683709	trans	chr12:7574823:T:TTCCTCATTATTATA	1	chr12:7593804:TTTCTCCCAAGG:T	rs138849636	12	7593804	T	TTTCTCCCAAGG	0.3526	0.9886	0.20649	0.023617	2.3e-18	0.00395013	0.0490014
GALNT7	GALNT7_12_7469547_7683709	trans	chr12:7574823:T:TTCCTCATTATTATA	1	chr12:7595959:C:T	rs11559767	12	7595959	T	C	0.3526	0.9888	0.20647	0.023614	2.3e-18	0.00394942	0.0490086
GALNT7	GALNT7_12_7469547_7683709	trans	chr12:7574823:T:TTCCTCATTATTATA	1	chr12:7597655:G:A	rs11533525	12	7597655	A	G	0.3526	0.9888	0.20647	0.023614	2.3e-18	0.00394942	0.0490173
GALNT7	GALNT7_12_7469547_7683709	trans	chr12:7574823:T:TTCCTCATTATTATA	1	chr12:7597888:C:T	rs11533526	12	7597888	T	C	0.3526	0.9888	0.20647	0.023614	2.3e-18	0.00394942	0.0490058
GALNT7	GALNT7_12_7469547_7683709	trans	chr12:7574823:T:TTCCTCATTATTATA	1	chr12:7599549:C:A	rs12229247	12	7599549	A	C	0.3526	0.9888	0.20647	0.023614	2.3e-18	0.00394942	0.0490245
GALNT7	GALNT7_12_7469547_7683709	trans	chr12:7574823:T:TTCCTCATTATTATA	1	chr12:7599795:G:T	rs7132326	12	7599795	T	G	0.3526	0.9888	0.20647	0.023614	2.3e-18	0.00394942	0.0490482
GALNT7	GALNT7_12_7469547_7683709	trans	chr12:7574823:T:TTCCTCATTATTATA	1	chr12:7605330:A:G	rs3919536	12	7605330	G	A	0.3526	0.9888	0.20647	0.023615	2.3e-18	0.00394924	0.0489576
GALNT7	GALNT7_12_7469547_7683709	trans	chr12:7574823:T:TTCCTCATTATTATA	1	chr12:7596326:G:T	rs11559768	12	7596326	T	G	0.3526	0.9888	0.20647	0.023615	2.3e-18	0.00394924	0.0489824
GALNT7	GALNT7_12_7469547_7683709	trans	chr12:7574823:T:TTCCTCATTATTATA	1	chr12:7605669:A:G	rs2192240	12	7605669	G	A	0.3526	0.9887	0.20647	0.023615	2.3e-18	0.00394358	0.0489412
GALNT7	GALNT7_12_7469547_7683709	trans	chr12:7574823:T:TTCCTCATTATTATA	1	chr12:7585948:G:A	rs7959765	12	7585948	A	G	0.3527	0.9889	0.20643	0.023611	2.3e-18	0.00394276	0.0490167
GALNT7	GALNT7_12_7469547_7683709	trans	chr12:7574823:T:TTCCTCATTATTATA	1	chr12:7593789:A:G	rs57772215	12	7593789	G	A	0.3526	0.9888	0.20647	0.023615	2.3e-18	0.00394261	0.0489752
GALNT7	GALNT7_12_7469547_7683709	trans	chr12:7574823:T:TTCCTCATTATTATA	1	chr12:7602020:T:A	rs7132588	12	7602020	A	T	0.3526	0.9888	0.20646	0.023614	2.3e-18	0.00394242	0.0489469
GALNT7	GALNT7_12_7469547_7683709	trans	chr12:7574823:T:TTCCTCATTATTATA	1	chr12:7598339:A:G	rs58025056	12	7598339	G	A	0.3526	0.9888	0.20646	0.023614	2.3e-18	0.00394045	0.0489867
GALNT7	GALNT7_12_7469547_7683709	trans	chr12:7574823:T:TTCCTCATTATTATA	1	chr12:7599445:A:G	rs11525576	12	7599445	G	A	0.3526	0.9887	0.20646	0.023615	2.3e-18	0.00393995	0.0490118
GALNT7	GALNT7_12_7469547_7683709	trans	chr12:7574823:T:TTCCTCATTATTATA	1	chr12:7599617:A:G	rs11559834	12	7599617	G	A	0.3526	0.9888	0.20646	0.023615	2.3e-18	0.00393938	0.0489842
GALNT7	GALNT7_12_7469547_7683709	trans	chr12:7574823:T:TTCCTCATTATTATA	1	chr12:7600098:A:G	rs7305604	12	7600098	G	A	0.3526	0.9888	0.20646	0.023614	2.3e-18	0.00393907	0.0490234
GALNT7	GALNT7_12_7469547_7683709	trans	chr12:7574823:T:TTCCTCATTATTATA	1	chr12:7600370:G:A	rs11534793	12	7600370	A	G	0.3526	0.9888	0.20646	0.023614	2.3e-18	0.00393791	0.0489743
GALNT7	GALNT7_12_7469547_7683709	trans	chr12:7574823:T:TTCCTCATTATTATA	1	chr12:7588945:GA:G	rs144788908	12	7588945	G	GA	0.3526	0.9888	0.20644	0.023612	2.3e-18	0.0039344	0.0490415
GALNT7	GALNT7_12_7469547_7683709	trans	chr12:7574823:T:TTCCTCATTATTATA	1	chr12:7597259:G:T	rs11531089	12	7597259	T	G	0.3526	0.9888	0.20646	0.023615	2.3e-18	0.00393436	0.0489971
GALNT7	GALNT7_12_7469547_7683709	trans	chr12:7574823:T:TTCCTCATTATTATA	1	chr12:7587829:C:G	rs6488498	12	7587829	G	C	0.3526	0.9889	0.20643	0.023612	2.3e-18	0.0039293	0.048972
GALNT7	GALNT7_12_7469547_7683709	trans	chr12:7574823:T:TTCCTCATTATTATA	1	chr12:7606093:G:A	rs78352721	12	7606093	A	G	0.3526	0.9886	0.20648	0.023617	2.3e-18	0.0039283	0.0496478
GALNT7	GALNT7_12_7469547_7683709	trans	chr12:7574823:T:TTCCTCATTATTATA	1	chr12:7586639:T:A	rs7955346	12	7586639	A	T	0.3526	0.9889	0.20642	0.023611	2.3e-18	0.00392068	0.0490034
GALNT7	GALNT7_12_7469547_7683709	trans	chr12:7574823:T:TTCCTCATTATTATA	1	chr12:7587359:T:C	rs11561260	12	7587359	C	T	0.3526	0.9889	0.20642	0.023612	2.3e-18	0.00391769	0.0490009
GALNT7	GALNT7_12_7469547_7683709	trans	chr12:7574823:T:TTCCTCATTATTATA	1	chr12:7585456:C:A	rs7970227	12	7585456	A	C	0.3527	0.989	0.20641	0.02361	2.3e-18	0.00391249	0.049015
GALNT7	GALNT7_12_7469547_7683709	trans	chr12:7574823:T:TTCCTCATTATTATA	1	chr12:7586623:C:T	rs7974405	12	7586623	T	C	0.3526	0.9889	0.20641	0.023611	2.3e-18	0.00390959	0.0490153
GALNT7	GALNT7_12_7469547_7683709	trans	chr12:7574823:T:TTCCTCATTATTATA	1	chr12:7586696:A:G	rs7980155	12	7586696	G	A	0.3526	0.9889	0.20641	0.023611	2.3e-18	0.00390959	0.0490095
GALNT7	GALNT7_12_7469547_7683709	trans	chr12:7574823:T:TTCCTCATTATTATA	1	chr12:7587580:A:C	rs73256880	12	7587580	C	A	0.3526	0.9889	0.20641	0.023611	2.3e-18	0.00390959	0.0489533
GALNT7	GALNT7_12_7469547_7683709	trans	chr12:7574823:T:TTCCTCATTATTATA	1	chr12:7588180:C:G	rs7314851	12	7588180	G	C	0.3526	0.9889	0.20641	0.023611	2.3e-18	0.00390959	0.0489735
GALNT7	GALNT7_12_7469547_7683709	trans	chr12:7574823:T:TTCCTCATTATTATA	1	chr12:7588461:G:A	rs7137688	12	7588461	A	G	0.3526	0.9889	0.20641	0.023611	2.3e-18	0.00390959	0.0489501
GALNT7	GALNT7_12_7469547_7683709	trans	chr12:7574823:T:TTCCTCATTATTATA	1	chr12:7588857:G:A	rs7959013	12	7588857	A	G	0.3526	0.9889	0.20641	0.023611	2.3e-18	0.00390795	0.0489429
GALNT7	GALNT7_12_7469547_7683709	trans	chr12:7574823:T:TTCCTCATTATTATA	1	chr12:7584719:G:A	rs7134366	12	7584719	A	G	0.3527	0.989	0.2064	0.02361	2.3e-18	0.00390608	0.0489942
GALNT7	GALNT7_12_7469547_7683709	trans	chr12:7574823:T:TTCCTCATTATTATA	1	chr12:7587615:A:C	rs73256883	12	7587615	C	A	0.3526	0.9888	0.20641	0.023612	2.3e-18	0.00390554	0.0489452
GALNT7	GALNT7_12_7469547_7683709	trans	chr12:7574823:T:TTCCTCATTATTATA	1	chr12:7588956:C:G	rs78184649	12	7588956	G	C	0.3526	0.9889	0.20641	0.023611	2.3e-18	0.00390532	0.0489968
GALNT7	GALNT7_12_7469547_7683709	trans	chr12:7574823:T:TTCCTCATTATTATA	1	chr12:7585904:A:T	rs7976359	12	7585904	T	A	0.3527	0.989	0.2064	0.02361	2.3e-18	0.00390181	0.048867
GALNT7	GALNT7_12_7469547_7683709	trans	chr12:7574823:T:TTCCTCATTATTATA	1	chr12:7584783:G:A	rs6488490	12	7584783	A	G	0.3527	0.9889	0.20639	0.023611	2.3e-18	0.0038916	0.0489516
GALNT7	GALNT7_12_7469547_7683709	trans	chr12:7574823:T:TTCCTCATTATTATA	1	chr12:7625513:C:G	rs11054919	12	7625513	G	C	0.3519	0.9835	0.20702	0.023684	2.3e-18	0.00386701	0.0491984
GALNT7	GALNT7_12_7469547_7683709	trans	chr12:7574823:T:TTCCTCATTATTATA	1	chr12:7583252:C:T	rs1558533	12	7583252	T	C	0.3526	0.9887	0.2064	0.023614	2.3e-18	0.00384884	0.0489896
GALNT7	GALNT7_12_7469547_7683709	trans	chr12:7574823:T:TTCCTCATTATTATA	1	chr12:7593372:T:C	rs12229550	12	7593372	C	T	0.3552	0.9999	0.20501	0.023457	2.3e-18	0.00383667	0.0489279
GALNT7	GALNT7_12_7469547_7683709	trans	chr12:7574823:T:TTCCTCATTATTATA	1	chr12:7584606:CA:C	rs60231743	12	7584606	C	CA	0.353	0.988	0.20631	0.023607	2.3e-18	0.00381436	0.123097
GALNT7	GALNT7_12_7469547_7683709	trans	chr12:7574823:T:TTCCTCATTATTATA	1	chr12:7626645:G:A	rs7296689	12	7626645	A	G	0.352	0.9836	0.20696	0.023682	2.4e-18	0.00380996	0.0492674
GALNT7	GALNT7_12_7469547_7683709	trans	chr12:7574823:T:TTCCTCATTATTATA	1	chr12:7623982:A:C	rs12229540	12	7623982	C	A	0.352	0.9836	0.20695	0.023682	2.4e-18	0.00380531	0.0492504
GALNT7	GALNT7_12_7469547_7683709	trans	chr12:7574823:T:TTCCTCATTATTATA	1	chr12:7624025:T:C	rs12229762	12	7624025	C	T	0.352	0.9836	0.20695	0.023682	2.4e-18	0.00380531	0.0492782
GALNT7	GALNT7_12_7469547_7683709	trans	chr12:7574823:T:TTCCTCATTATTATA	1	chr12:7624407:G:T	rs11054915	12	7624407	T	G	0.352	0.9836	0.20695	0.023682	2.4e-18	0.00379917	0.0492117
GALNT7	GALNT7_12_7469547_7683709	trans	chr12:7574823:T:TTCCTCATTATTATA	1	chr12:7624487:T:C	rs11054916	12	7624487	C	T	0.352	0.9836	0.20695	0.023682	2.4e-18	0.00379444	0.0492591
GALNT7	GALNT7_12_7469547_7683709	trans	chr12:7574823:T:TTCCTCATTATTATA	1	chr12:7628461:C:G	rs73260714	12	7628461	G	C	0.3515	0.9784	0.20742	0.023739	2.4e-18	0.0037693	0.0492264
GALNT7	GALNT7_12_7469547_7683709	trans	chr12:7574823:T:TTCCTCATTATTATA	1	chr12:7621432:G:A	rs4883421	12	7621432	A	G	0.3584	0.9994	0.2045	0.023405	2.4e-18	0.00376244	0.141098
GALNT7	GALNT7_12_7469547_7683709	trans	chr12:7574823:T:TTCCTCATTATTATA	1	chr12:7628324:C:T	rs2004838	12	7628324	T	C	0.3515	0.9783	0.2074	0.023739	2.4e-18	0.003747	0.0492633
GALNT7	GALNT7_12_7469547_7683709	trans	chr12:7574823:T:TTCCTCATTATTATA	1	chr12:7618968:C:G	rs11054878	12	7618968	G	C	0.3523	0.9859	0.20672	0.023658	2.4e-18	0.00371971	0.0492059
GALNT7	GALNT7_12_7469547_7683709	trans	chr12:7574823:T:TTCCTCATTATTATA	1	chr12:7600042:G:A	rs7132700	12	7600042	A	G	0.3525	0.9885	0.20628	0.023619	2.5e-18	0.00362738	0.0489942
GALNT7	GALNT7_12_7469547_7683709	trans	chr12:7574823:T:TTCCTCATTATTATA	1	chr12:7612584:G:A	rs59730643	12	7612584	A	G	0.3521	0.9845	0.20664	0.023663	2.5e-18	0.0035457	0.000297366
GALNT7	GALNT7_12_7469547_7683709	trans	chr12:7574823:T:TTCCTCATTATTATA	1	chr12:7604541:G:A	rs11054743	12	7604541	A	G	0.3526	0.9887	0.20614	0.023613	2.5e-18	0.00350718	0.049
GALNT7	GALNT7_12_7469547_7683709	trans	chr12:7574823:T:TTCCTCATTATTATA	1	chr12:7574550:C:T	rs11054547	12	7574550	T	C	0.3518	0.9802	0.20715	0.023734	2.6e-18	0.0034898	0.0491994
GALNT7	GALNT7_12_7469547_7683709	trans	chr12:7574823:T:TTCCTCATTATTATA	1	chr12:7577590:A:G	rs7965166	12	7577590	G	A	0.6246	0.9998	-0.20239	0.023175	2.5e-18	0.00347113	0.232202
GALNT7	GALNT7_12_7469547_7683709	trans	chr12:7574823:T:TTCCTCATTATTATA	1	chr12:7621655:A:G	rs11054897	12	7621655	G	A	0.3524	0.9859	0.20639	0.023645	2.6e-18	0.00344103	0.0492134
GALNT7	GALNT7_12_7469547_7683709	trans	chr12:7574823:T:TTCCTCATTATTATA	1	chr12:7621050:GTTTATATGTATTTTGGAGT:G	rs142229369	12	7621050	G	GTTTATATGTATTTTGGAGT	0.3524	0.9858	0.20638	0.023647	2.6e-18	0.00341727	0.0492134
GALNT7	GALNT7_12_7469547_7683709	trans	chr12:7574823:T:TTCCTCATTATTATA	1	chr12:7620462:C:A	rs11054889	12	7620462	A	C	0.3524	0.986	0.20634	0.023644	2.6e-18	0.00339082	0.0492336
GALNT7	GALNT7_12_7469547_7683709	trans	chr12:7574823:T:TTCCTCATTATTATA	1	chr12:7623603:C:T	rs7295712	12	7623603	T	C	0.3524	0.986	0.20633	0.023644	2.6e-18	0.00338966	0.0492601
GALNT7	GALNT7_12_7469547_7683709	trans	chr12:7574823:T:TTCCTCATTATTATA	1	chr12:7620352:C:A	rs11054886	12	7620352	A	C	0.3524	0.986	0.20633	0.023644	2.6e-18	0.00338342	0.0492233
GALNT7	GALNT7_12_7469547_7683709	trans	chr12:7574823:T:TTCCTCATTATTATA	1	chr12:7621849:C:T	rs11054899	12	7621849	T	C	0.3524	0.986	0.20633	0.023644	2.6e-18	0.00338308	0.0492954
GALNT7	GALNT7_12_7469547_7683709	trans	chr12:7574823:T:TTCCTCATTATTATA	1	chr12:7623611:A:G	rs7301670	12	7623611	G	A	0.3524	0.986	0.20633	0.023644	2.6e-18	0.00338217	0.0491825
GALNT7	GALNT7_12_7469547_7683709	trans	chr12:7574823:T:TTCCTCATTATTATA	1	chr12:7621282:C:T	rs7978534	12	7621282	T	C	0.3524	0.986	0.20633	0.023644	2.6e-18	0.00338122	0.0491692
GALNT7	GALNT7_12_7469547_7683709	trans	chr12:7574823:T:TTCCTCATTATTATA	1	chr12:7622956:T:C	rs11054908	12	7622956	C	T	0.3524	0.986	0.20633	0.023644	2.6e-18	0.00338091	0.0491912
GALNT7	GALNT7_12_7469547_7683709	trans	chr12:7574823:T:TTCCTCATTATTATA	1	chr12:7616975:AAG:A	rs57261024	12	7616975	A	AAG	0.3524	0.986	0.20633	0.023644	2.6e-18	0.00338081	0.0491545
GALNT7	GALNT7_12_7469547_7683709	trans	chr12:7574823:T:TTCCTCATTATTATA	1	chr12:7622084:C:T	rs1833148	12	7622084	T	C	0.3524	0.986	0.20632	0.023644	2.6e-18	0.0033757	0.0492423
GALNT7	GALNT7_12_7469547_7683709	trans	chr12:7574823:T:TTCCTCATTATTATA	1	chr12:7617351:A:G	rs11054861	12	7617351	G	A	0.3485	0.9784	0.20744	0.023768	2.6e-18	0.00337498	0.0285349
GALNT7	GALNT7_12_7469547_7683709	trans	chr12:7574823:T:TTCCTCATTATTATA	1	chr12:7618312:C:T	rs11054872	12	7618312	T	C	0.3524	0.986	0.20632	0.023644	2.6e-18	0.00337026	0.049267
GALNT7	GALNT7_12_7469547_7683709	trans	chr12:7574823:T:TTCCTCATTATTATA	1	chr12:7619473:A:G	rs11054880	12	7619473	G	A	0.3524	0.986	0.20632	0.023643	2.6e-18	0.00336942	0.0492278
GALNT7	GALNT7_12_7469547_7683709	trans	chr12:7574823:T:TTCCTCATTATTATA	1	chr12:7613786:T:C	rs6488512	12	7613786	C	T	0.3524	0.9861	0.20632	0.023644	2.6e-18	0.00336895	0.0492641
GALNT7	GALNT7_12_7469547_7683709	trans	chr12:7574823:T:TTCCTCATTATTATA	1	chr12:7616397:C:A	rs11054853	12	7616397	A	C	0.3524	0.986	0.20632	0.023644	2.6e-18	0.00336895	0.0491955
GALNT7	GALNT7_12_7469547_7683709	trans	chr12:7574823:T:TTCCTCATTATTATA	1	chr12:7620500:T:C	rs11054890	12	7620500	C	T	0.3524	0.986	0.20632	0.023644	2.6e-18	0.00336895	0.0492428
GALNT7	GALNT7_12_7469547_7683709	trans	chr12:7574823:T:TTCCTCATTATTATA	1	chr12:7612020:G:A	rs11533528	12	7612020	A	G	0.3524	0.9861	0.20631	0.023643	2.6e-18	0.0033664	0.0491871
GALNT7	GALNT7_12_7469547_7683709	trans	chr12:7574823:T:TTCCTCATTATTATA	1	chr12:7612046:G:A	rs11559770	12	7612046	A	G	0.3524	0.9861	0.20631	0.023643	2.6e-18	0.0033664	0.049244
GALNT7	GALNT7_12_7469547_7683709	trans	chr12:7574823:T:TTCCTCATTATTATA	1	chr12:7616207:A:G	rs74057892	12	7616207	G	A	0.3524	0.9861	0.20631	0.023643	2.6e-18	0.0033664	0.049256
GALNT7	GALNT7_12_7469547_7683709	trans	chr12:7574823:T:TTCCTCATTATTATA	1	chr12:7616556:A:G	rs11054856	12	7616556	G	A	0.3524	0.9861	0.20631	0.023643	2.6e-18	0.0033664	0.0492438
GALNT7	GALNT7_12_7469547_7683709	trans	chr12:7574823:T:TTCCTCATTATTATA	1	chr12:7617001:G:A	rs11054858	12	7617001	A	G	0.3524	0.9861	0.20631	0.023643	2.6e-18	0.0033664	0.0491736
GALNT7	GALNT7_12_7469547_7683709	trans	chr12:7574823:T:TTCCTCATTATTATA	1	chr12:7618207:A:C	rs11054870	12	7618207	C	A	0.3524	0.9861	0.20631	0.023643	2.6e-18	0.0033664	0.0491459
GALNT7	GALNT7_12_7469547_7683709	trans	chr12:7574823:T:TTCCTCATTATTATA	1	chr12:7620310:A:T	rs11054884	12	7620310	T	A	0.3524	0.9861	0.20631	0.023643	2.6e-18	0.0033664	0.049154
GALNT7	GALNT7_12_7469547_7683709	trans	chr12:7574823:T:TTCCTCATTATTATA	1	chr12:7617937:T:C	rs11054866	12	7617937	C	T	0.3524	0.9861	0.20631	0.023643	2.6e-18	0.00336584	0.0492061
GALNT7	GALNT7_12_7469547_7683709	trans	chr12:7574823:T:TTCCTCATTATTATA	1	chr12:7619719:G:A	rs7962586	12	7619719	A	G	0.3524	0.9861	0.20631	0.023643	2.6e-18	0.0033653	0.049244
GALNT7	GALNT7_12_7469547_7683709	trans	chr12:7574823:T:TTCCTCATTATTATA	1	chr12:7615224:C:A	rs58468804	12	7615224	A	C	0.3524	0.9861	0.20632	0.023644	2.6e-18	0.00336527	0.0488714
GALNT7	GALNT7_12_7469547_7683709	trans	chr12:7574823:T:TTCCTCATTATTATA	1	chr12:7614035:A:G	rs6416274	12	7614035	G	A	0.3524	0.9861	0.20631	0.023644	2.6e-18	0.00336405	0.0492264
GALNT7	GALNT7_12_7469547_7683709	trans	chr12:7574823:T:TTCCTCATTATTATA	1	chr12:7616322:C:T	rs11054852	12	7616322	T	C	0.3524	0.9861	0.20631	0.023644	2.6e-18	0.00336405	0.0492266
GALNT7	GALNT7_12_7469547_7683709	trans	chr12:7574823:T:TTCCTCATTATTATA	1	chr12:7613558:G:A	rs11054821	12	7613558	A	G	0.3524	0.9861	0.20631	0.023644	2.6e-18	0.00336356	0.0492332
GALNT7	GALNT7_12_7469547_7683709	trans	chr12:7574823:T:TTCCTCATTATTATA	1	chr12:7616249:C:A	rs74785649	12	7616249	A	C	0.3524	0.986	0.20631	0.023644	2.6e-18	0.00336276	0.0492218
GALNT7	GALNT7_12_7469547_7683709	trans	chr12:7574823:T:TTCCTCATTATTATA	1	chr12:7615534:C:T	rs11054845	12	7615534	T	C	0.3524	0.986	0.20632	0.023644	2.6e-18	0.00336275	0.049175
GALNT7	GALNT7_12_7469547_7683709	trans	chr12:7574823:T:TTCCTCATTATTATA	1	chr12:7617529:C:T	rs11054863	12	7617529	T	C	0.3524	0.986	0.20631	0.023644	2.6e-18	0.00336004	0.0491823
GALNT7	GALNT7_12_7469547_7683709	trans	chr12:7574823:T:TTCCTCATTATTATA	1	chr12:7617355:T:C	rs11054862	12	7617355	C	T	0.3524	0.986	0.20631	0.023644	2.6e-18	0.00335932	0.0492134
GALNT7	GALNT7_12_7469547_7683709	trans	chr12:7574823:T:TTCCTCATTATTATA	1	chr12:7618005:A:T	rs11054868	12	7618005	T	A	0.3524	0.986	0.20631	0.023644	2.6e-18	0.00335932	0.0492105
GALNT7	GALNT7_12_7469547_7683709	trans	chr12:7574823:T:TTCCTCATTATTATA	1	chr12:7618949:A:G	rs11054877	12	7618949	G	A	0.3524	0.986	0.20631	0.023644	2.6e-18	0.00335913	0.0490796
GALNT7	GALNT7_12_7469547_7683709	trans	chr12:7574823:T:TTCCTCATTATTATA	1	chr12:7620401:G:A	rs11054887	12	7620401	A	G	0.3524	0.986	0.20631	0.023644	2.6e-18	0.00335809	0.0492344
GALNT7	GALNT7_12_7469547_7683709	trans	chr12:7574823:T:TTCCTCATTATTATA	1	chr12:7613425:G:T	rs11054820	12	7613425	T	G	0.3524	0.9858	0.20633	0.023647	2.6e-18	0.00335393	0.0491726
GALNT7	GALNT7_12_7469547_7683709	trans	chr12:7574823:T:TTCCTCATTATTATA	1	chr12:7621535:A:G	rs11054896	12	7621535	G	A	0.3522	0.9856	0.20637	0.023651	2.7e-18	0.00334411	0.0492705
GALNT7	GALNT7_12_7469547_7683709	trans	chr12:7574823:T:TTCCTCATTATTATA	1	chr12:7574948:T:C	rs2080125	12	7574948	C	T	0.6139	0.9555	-0.20594	0.023594	2.6e-18	0.00333746	0.287986
GALNT7	GALNT7_12_7469547_7683709	trans	chr12:7574823:T:TTCCTCATTATTATA	1	chr12:7615538:C:T	rs75509633	12	7615538	T	C	0.3525	0.986	0.2063	0.023644	2.7e-18	0.00333325	0.0501809
GALNT7	GALNT7_12_7469547_7683709	trans	chr12:7574823:T:TTCCTCATTATTATA	1	chr12:7573296:T:C	rs10772515	12	7573296	C	T	0.6119	0.9237	-0.20904	0.023973	2.8e-18	0.00331034	0.315711
GALNT7	GALNT7_12_7469547_7683709	trans	chr12:7574823:T:TTCCTCATTATTATA	1	chr12:7618282:C:G	rs11054871	12	7618282	G	C	0.3523	0.9855	0.20632	0.023652	2.7e-18	0.00327977	0.0495354
GALNT7	GALNT7_12_7469547_7683709	trans	chr12:7574823:T:TTCCTCATTATTATA	1	chr12:7618817:C:A	rs11054875	12	7618817	A	C	0.352	0.9845	0.20629	0.023652	2.7e-18	0.00325446	0.0477632
GALNT7	GALNT7_12_7469547_7683709	trans	chr12:7574823:T:TTCCTCATTATTATA	1	chr12:7613213:CAA:C	rs61234757	12	7613213	C	CAA	0.3522	0.9848	0.20636	0.023661	2.7e-18	0.00323652	0.0491514
GALNT7	GALNT7_12_7469547_7683709	trans	chr12:7574823:T:TTCCTCATTATTATA	1	chr12:7575358:G:A	rs10845431	12	7575358	A	G	0.6138	0.957	-0.20563	0.023574	2.7e-18	0.00316581	0.231996
GALNT7	GALNT7_12_7469547_7683709	trans	chr12:7574823:T:TTCCTCATTATTATA	1	chr12:7600597:CT:C	rs59906447	12	7600597	C	CT	0.3521	0.9874	0.20614	0.023646	2.8e-18	0.00312817	0.0489322
GALNT7	GALNT7_12_7469547_7683709	trans	chr12:7574823:T:TTCCTCATTATTATA	1	chr12:7579130:A:G	rs11054595	12	7579130	G	A	0.3526	0.9867	0.20605	0.023637	2.8e-18	0.00312449	0.0490136
GALNT7	GALNT7_12_7469547_7683709	trans	chr12:7574823:T:TTCCTCATTATTATA	1	chr12:7616501:T:C	rs11054855	12	7616501	C	T	0.3524	0.9856	0.20612	0.023646	2.9e-18	0.00309968	0.0491835
GALNT7	GALNT7_12_7469547_7683709	trans	chr12:7574823:T:TTCCTCATTATTATA	1	chr12:7608777:A:C	rs1419976	12	7608777	C	A	0.6133	0.9576	-0.20559	0.023578	2.8e-18	0.00307574	0.288531
GALNT7	GALNT7_12_7469547_7683709	trans	chr12:7574823:T:TTCCTCATTATTATA	1	chr12:7574463:G:T	rs11054546	12	7574463	T	G	0.3508	0.9569	0.20918	0.024002	2.9e-18	0.00307131	0.0490447
GALNT7	GALNT7_12_7469547_7683709	trans	chr12:7574823:T:TTCCTCATTATTATA	1	chr12:7592355:G:A	rs917863	12	7592355	A	G	0.6125	0.9532	-0.20591	0.023618	2.8e-18	0.00301212	0.232591
GALNT7	GALNT7_12_7469547_7683709	trans	chr12:7574823:T:TTCCTCATTATTATA	1	chr12:7582645:G:A	rs11054622	12	7582645	A	G	0.6242	1	-0.20186	0.023159	2.9e-18	0.00298441	0.288292
GALNT7	GALNT7_12_7469547_7683709	trans	chr12:7574823:T:TTCCTCATTATTATA	1	chr12:7600150:G:A	rs11494977	12	7600150	A	G	0.612	0.9529	-0.20574	0.023606	2.9e-18	0.0029519	0.288603
GALNT7	GALNT7_19_54196970_54330829	trans	chr19:54255803:T:C	1	chr19:54255803:T:C	rs10405357	19	54255803	C	T	0.0989	0.9677	-0.24963	0.039163	1.8e-10	0.988028	0.454031
GAS6	GAS6_13_113729257_113876425	cis	chr13:113849020:T:C	1	chr13:113849020:T:C	rs6602909	13	113849020	C	T	0.313	0.9591	-0.32067	0.024473	2.2e-39	0.627226	0.337213
GAS6	GAS6_13_113729257_113876425	cis	chr13:113849020:T:C	1	chr13:113845190:C:G	rs9577923	13	113845190	G	C	0.3076	0.9615	-0.31728	0.02452	1.7e-38	0.0761295	0.265814
GAS6	GAS6_13_113729257_113876425	cis	chr13:113849020:T:C	1	chr13:113849500:TAA:T	rs145858150	13	113849500	T	TAA	0.3073	0.9608	-0.31607	0.024546	3.9e-38	0.0327453	0.265236
GAS6	GAS6_13_113729257_113876425	cis	chr13:113849020:T:C	1	chr13:113849007:C:A	rs7400614	13	113849007	A	C	0.3104	0.9598	-0.31913	0.024499	6e-39	0.230989	0.265097
GAS6	GAS6_19_41184155_41348654	trans	chr19:41231949:C:A	1	chr19:41231949:C:A	rs12973061	19	41231949	A	C	0.2938	0.9334	-0.32941	0.025785	1.6e-37	0.696963	0.391195
GAS6	GAS6_19_41184155_41348654	trans	chr19:41231949:C:A	1	chr19:41233275:G:C	rs66841352	19	41233275	C	G	0.287	0.9597	-0.32275	0.025628	1.4e-36	0.0612662	0.391595
GAS6	GAS6_19_41184155_41348654	trans	chr19:41231949:C:A	1	chr19:41238926:C:T	rs3786556	19	41238926	T	C	0.2702	0.9484	-0.32797	0.026106	2.3e-36	0.0462299	0.181893
GAS6	GAS6_19_41184155_41348654	trans	chr19:41231949:C:A	1	chr19:41239509:C:T	rs2304235	19	41239509	T	C	0.2697	0.9457	-0.32787	0.026132	2.7e-36	0.0383005	0.175101
GAS6	GAS6_19_41184155_41348654	trans	chr19:41231949:C:A	1	chr19:41236403:G:A	rs7256873	19	41236403	A	G	0.2688	0.9456	-0.32937	0.026176	1.7e-36	0.0635581	0.181782
GAS6	GAS6_19_41184155_41348654	trans	chr19:41231949:C:A	1	chr19:41240630:C:T	rs12982872	19	41240630	T	C	0.2718	0.9445	-0.32634	0.02609	4.5e-36	0.0238819	0.187169
GAS6	GAS6_19_41184155_41348654	trans	chr19:41231949:C:A	1	chr19:41233629:G:C	rs74816457	19	41233629	C	G	0.2863	0.9591	-0.32172	0.025632	2.5e-36	0.0366955	0.391152
GASK1A	GASK1A_3_42487270_43827005	cis	chr3:43083989:C:T	1	chr3:43083989:C:T	rs12497427	3	43083989	T	C	0.2887	0.9745	-0.47477	0.024942	1.1e-80	0.0902684	0.202709
GASK1A	GASK1A_3_42487270_43827005	cis	chr3:43083989:C:T	1	chr3:43082404:T:C	rs17391761	3	43082404	C	T	0.2888	0.9741	-0.47486	0.024946	1e-80	0.0893027	0.202932
GASK1A	GASK1A_3_42487270_43827005	cis	chr3:43083989:C:T	1	chr3:43084417:G:C	rs12497602	3	43084417	C	G	0.2888	0.9743	-0.4746	0.024946	1.3e-80	0.0743818	0.202559
GASK1A	GASK1A_3_42487270_43827005	cis	chr3:43083989:C:T	1	chr3:43082734:C:T	rs12487785	3	43082734	T	C	0.294	0.9984	-0.46683	0.024528	1.1e-80	0.0739625	0.202597
GASK1A	GASK1A_3_42487270_43827005	cis	chr3:43083989:C:T	1	chr3:43085380:G:C	rs113274464	3	43085380	C	G	0.2884	0.9712	-0.47537	0.024981	1.2e-80	0.0692568	0.202778
GASK1A	GASK1A_3_42487270_43827005	cis	chr3:43083989:C:T	1	chr3:43082025:G:C	rs17470089	3	43082025	C	G	0.2884	0.9729	-0.47496	0.024975	1.5e-80	0.0645409	0.202868
GASK1A	GASK1A_3_42487270_43827005	cis	chr3:43083989:C:T	1	chr3:43076300:T:C	rs12485578	3	43076300	C	T	0.2884	0.9687	-0.47529	0.025016	2.1e-80	0.0594586	0.202209
GASK1A	GASK1A_3_42487270_43827005	cis	chr3:43083989:C:T	1	chr3:43086254:C:T	rs6796161	3	43086254	T	C	0.2885	0.9711	-0.47506	0.024975	1.4e-80	0.0589838	0.202898
GASK1A	GASK1A_3_42487270_43827005	cis	chr3:43083989:C:T	1	chr3:43075448:T:C	rs1566422	3	43075448	C	T	0.2884	0.9685	-0.47532	0.025019	2.1e-80	0.0571542	0.202527
GASK1A	GASK1A_3_42487270_43827005	cis	chr3:43083989:C:T	1	chr3:43091191:T:C	rs1072822	3	43091191	C	T	0.2884	0.9711	-0.47525	0.024983	1.3e-80	0.0557389	0.202794
GASK1A	GASK1A_3_42487270_43827005	cis	chr3:43083989:C:T	1	chr3:43078622:CCT:C	rs57974619	3	43078622	C	CCT	0.2882	0.9685	-0.47522	0.025024	2.4e-80	0.0505647	0.201951
GASK1A	GASK1A_3_42487270_43827005	cis	chr3:43083989:C:T	1	chr3:43085083:G:T	rs12485530	3	43085083	T	G	0.2881	0.9711	-0.47508	0.025001	2e-80	0.0460687	0.202655
GASK1A	GASK1A_3_42487270_43827005	cis	chr3:43083989:C:T	1	chr3:43090125:A:T	rs1523126	3	43090125	T	A	0.288	0.9714	-0.47506	0.024998	1.9e-80	0.0431956	0.20255
GASK1A	GASK1A_3_42487270_43827005	cis	chr3:43083989:C:T	1	chr3:43078311:C:G	rs55954171	3	43078311	G	C	0.2883	0.9684	-0.4751	0.025021	2.6e-80	0.0425703	0.20231
GASK1A	GASK1A_3_42487270_43827005	cis	chr3:43083989:C:T	1	chr3:43086060:T:TA	rs34480566	3	43086060	TA	T	0.2869	0.9678	-0.47624	0.025075	2.4e-80	0.0418907	0.202571
GASK1A	GASK1A_3_42487270_43827005	cis	chr3:43083989:C:T	1	chr3:43078449:G:A	rs55945909	3	43078449	A	G	0.2883	0.9685	-0.47511	0.025022	2.6e-80	0.0413318	0.202163
GASK1A	GASK1A_3_42487270_43827005	cis	chr3:43056273:G:A	2	chr3:43056273:G:A	rs3732858	3	43056273	A	G	0.1339	0.9985	-0.65799	0.033042	3.8e-88	0.711959	0.172926
GASK1A	GASK1A_3_42487270_43827005	cis	chr3:43056273:G:A	2	chr3:43047998:G:A	rs537396	3	43047998	G	A	0.1527	0.8528	-0.65953	0.033812	1.2e-84	0.0795928	0.176413
GASK1A	GASK1A_3_42487270_43827005	cis	chr3:43056273:G:A	2	chr3:43048014:A:G	rs17469356	3	43048014	G	A	0.1308	0.9769	-0.66694	0.033762	9e-87	0.0718745	0.173146
GASK1A	GASK1A_3_42487270_43827005	cis	chr3:43056273:G:A	2	chr3:43045072:C:T	rs62247127	3	43045072	T	C	0.1308	0.9777	-0.66711	0.033772	9.2e-87	0.0592489	0.172842
GASK1A	GASK1A_3_42487270_43827005	cis	chr3:43056273:G:A	2	chr3:43046768:A:G	rs834189	3	43046768	A	G	0.1525	0.8534	-0.65938	0.033815	1.3e-84	0.0482175	0.176189
GATD3	GATD3_21_43798006_44180242	cis	chr21:44066335:G:A	1	chr21:44066335:G:A	rs2299816	21	44066335	A	G	0.1618	0.927	0.27508	0.031724	4.3e-18	0.162184	0.151806
GATD3	GATD3_21_43798006_44180242	cis	chr21:44066335:G:A	1	chr21:44053792:G:T	rs2255016	21	44053792	T	G	0.1611	0.9353	0.27419	0.031684	5e-18	0.144312	0.149685
GATD3	GATD3_21_43798006_44180242	cis	chr21:44066335:G:A	1	chr21:44066389:A:T	rs2299817	21	44066389	T	A	0.1545	0.9187	0.27992	0.032595	8.9e-18	0.0794737	0.102065
GATD3	GATD3_21_43798006_44180242	cis	chr21:44066335:G:A	1	chr21:44073679:T:A	rs2255955	21	44073679	A	T	0.1607	0.9228	0.274	0.031975	1e-17	0.0698703	0.189674
GATD3	GATD3_21_43798006_44180242	cis	chr21:44066335:G:A	1	chr21:44016864:C:T	rs1971507	21	44016864	C	T	0.196	0.8015	0.27076	0.03164	1.2e-17	0.0641934	0.101803
GATD3	GATD3_21_43798006_44180242	cis	chr21:44066335:G:A	1	chr21:44057275:A:G	rs13047030	21	44057275	G	A	0.1616	0.9326	0.27111	0.031679	1.1e-17	0.062904	0.17766
GATD3	GATD3_21_43798006_44180242	cis	chr21:44066335:G:A	1	chr21:44070803:G:A	rs35985715	21	44070803	A	G	0.1587	0.9203	0.27529	0.032212	1.3e-17	0.0570384	0.174287
GATD3	GATD3_21_43798006_44180242	cis	chr21:44066335:G:A	1	chr21:44017294:A:G	rs2838469	21	44017294	G	A	0.1653	0.9403	0.26552	0.031111	1.4e-17	0.0511809	0.19037
GATD3	GATD3_21_43798006_44180242	cis	chr21:44066335:G:A	1	chr21:44022039:A:ATTTC	rs60745501	21	44022039	ATTTC	A	0.1663	0.9489	0.2629	0.030896	1.8e-17	0.0428241	0.187568
GATD3	GATD3_21_43798006_44180242	cis	chr21:44066335:G:A	1	chr21:44016117:C:G	rs965733	21	44016117	G	C	0.1658	0.9437	0.26408	0.031057	1.8e-17	0.0403849	0.162632
GATD3	GATD3_21_43798006_44180242	cis	chr21:44066335:G:A	1	chr21:44029525:G:A	rs9306169	21	44029525	A	G	0.1722	0.9969	0.25281	0.029734	1.9e-17	0.0395008	0.150341
GATD3	GATD3_21_43798006_44180242	cis	chr21:44066335:G:A	1	chr21:44068068:C:T	rs3788102	21	44068068	T	C	0.1598	0.9233	0.27167	0.032019	2.2e-17	0.0339347	0.15
GATD3	GATD3_21_43798006_44180242	cis	chr21:44066335:G:A	1	chr21:44069918:G:A	rs59675192	21	44069918	A	G	0.1598	0.9233	0.27164	0.032019	2.2e-17	0.0336688	0.149732
GATD3	GATD3_21_43798006_44180242	cis	chr21:44066335:G:A	1	chr21:44074302:G:A	rs2277805	21	44074302	A	G	0.16	0.9225	0.27138	0.032021	2.3e-17	0.0311621	0.177316
GATD3	GATD3_21_43798006_44180242	cis	chr21:44066335:G:A	1	chr21:44092986:G:C	rs35524612	21	44092986	C	G	0.1557	0.9039	0.27607	0.032787	3.8e-17	0.0192371	0.102188
GATD3	GATD3_21_43798006_44180242	cis	chr21:44066335:G:A	1	chr21:44092213:G:A	rs3788104	21	44092213	A	G	0.1612	0.9182	0.2689	0.032016	4.5e-17	0.016524	0.177468
GATD3	GATD3_21_43798006_44180242	cis	chr21:44066335:G:A	1	chr21:44041563:G:C	rs7276709	21	44041563	C	G	0.1576	0.9256	0.26927	0.032157	5.6e-17	0.012614	0.102108
GBP1	GBP1_1_88095494_89667546	cis	chr1:89063177:G:A	1	chr1:89063177:G:A	rs144605860	1	89063177	A	G	0.0124	0.9027	-1.6064	0.1081	6.2e-50	1	4.41021e-05
GBP4	GBP4_1_88643278_89306107	cis	chr1:89186407:T:G	1	chr1:89186407:T:G	rs1142888	1	89186407	G	T	0.4126	0.9626	-0.29597	0.023291	5.4e-37	0.263327	0.483274
GBP4	GBP4_1_88643278_89306107	cis	chr1:89186407:T:G	1	chr1:89185167:A:T	rs623134	1	89185167	T	A	0.4166	0.9672	-0.29302	0.023179	1.3e-36	0.104372	0.482755
GBP4	GBP4_1_88643278_89306107	cis	chr1:89186407:T:G	1	chr1:89182399:G:A	rs495163	1	89182399	A	G	0.4166	0.9672	-0.29298	0.023178	1.3e-36	0.102302	0.482527
GBP4	GBP4_1_88643278_89306107	cis	chr1:89186407:T:G	1	chr1:89184141:A:G	rs674903	1	89184141	G	A	0.4168	0.9661	-0.29303	0.023183	1.3e-36	0.101157	0.482031
GBP4	GBP4_1_88643278_89306107	cis	chr1:89186407:T:G	1	chr1:89186395:A:T	rs608339	1	89186395	T	A	0.4164	0.9682	-0.29266	0.023176	1.5e-36	0.0864739	0.483194
GBP4	GBP4_1_88643278_89306107	cis	chr1:89186407:T:G	1	chr1:89186389:C:T	rs561037	1	89186389	T	C	0.4164	0.9682	-0.29265	0.023176	1.5e-36	0.0863751	0.483592
GBP4	GBP4_1_88643278_89306107	cis	chr1:89186407:T:G	1	chr1:89186388:T:C	rs561042	1	89186388	C	T	0.4244	1	-0.28626	0.022735	2.4e-36	0.0541097	0.483464
GBP4	GBP4_1_88643278_89306107	cis	chr1:89186407:T:G	1	chr1:89188037:C:T	rs683100	1	89188037	T	C	0.4248	0.9998	-0.28585	0.022718	2.7e-36	0.0468244	0.484104
GBP4	GBP4_1_88643278_89306107	cis	chr1:89186407:T:G	1	chr1:89186414:C:T	rs1142886	1	89186414	T	C	0.4149	0.9657	-0.29218	0.023237	3e-36	0.0442771	0.483204
GBP4	GBP4_1_88643278_89306107	cis	chr1:89186407:T:G	1	chr1:89186419:A:T	rs655260	1	89186419	T	A	0.4152	0.9664	-0.29197	0.023221	3e-36	0.0440757	0.483234
GBP4	GBP4_1_88643278_89306107	cis	chr1:89186407:T:G	1	chr1:89171264:C:T	rs4233337	1	89171264	T	C	0.4239	0.9998	-0.28527	0.022709	3.5e-36	0.0371301	0.49794
GC	GC_4_71024522_72918635	cis	chr4:71749645:A:G	1	chr4:71749645:A:G	rs11723621	4	71749645	G	A	0.3023	0.9785	1.0926	0.024814	0	0.960745	0.287511
GC	GC_4_71024522_72918635	cis	chr4:71751215:G:A	2	chr4:71751215:G:A	rs222040	4	71751215	A	G	0.3355	0.9699	-0.62757	0.024191	1.2e-147	0.494013	0.430255
GC	GC_4_71024522_72918635	cis	chr4:71751215:G:A	2	chr4:71750610:C:T	rs843005	4	71750610	T	C	0.3355	0.9698	-0.62757	0.024191	1.2e-147	0.492639	0.430712
GCNT1	GCNT1_9_76324767_76674981	cis	chr9:76500140:A:AT	1	chr9:76500140:A:AT	rs5898481	9	76500140	AT	A	0.2222	0.9758	-0.38076	0.026919	2.1e-45	0.284953	0.207302
GCNT1	GCNT1_9_76324767_76674981	cis	chr9:76500140:A:AT	1	chr9:76495162:C:T	rs11144926	9	76495162	T	C	0.2196	0.9744	-0.38135	0.027071	4.7e-45	0.163957	0.206407
GCNT1	GCNT1_9_76324767_76674981	cis	chr9:76500140:A:AT	1	chr9:76500813:A:G	rs3808903	9	76500813	G	A	0.2216	0.9774	-0.37965	0.026904	3.3e-45	0.157807	0.205599
GCNT1	GCNT1_9_76324767_76674981	cis	chr9:76500140:A:AT	1	chr9:76502835:A:G	rs2282683	9	76502835	G	A	0.2242	0.9998	-0.37271	0.026465	4.9e-45	0.121573	0.205528
GCNT1	GCNT1_9_76324767_76674981	cis	chr9:76500140:A:AT	1	chr9:76503413:G:A	rs1057406	9	76503413	A	G	0.2241	0.9998	-0.37238	0.026468	6e-45	0.103304	0.205362
GCNT1	GCNT1_9_76324767_76674981	cis	chr9:76500140:A:AT	1	chr9:76503987:A:C	rs707739	9	76503987	C	A	0.2213	0.9802	-0.37751	0.02686	7.4e-45	0.0755546	0.206143
GCNT1	GCNT1_9_76324767_76674981	cis	chr9:76500140:A:AT	1	chr9:76506464:A:G	rs11144931	9	76506464	G	A	0.22	0.9745	-0.37808	0.026991	1.4e-44	0.0461605	0.208048
GCNT1	GCNT1_9_76324767_76674981	cis	chr9:76500928:A:C	2	chr9:76500928:A:C	rs4532668	9	76500928	C	A	0.8178	0.8897	-0.3497	0.030892	1e-29	0.518154	0.452842
GCNT1	GCNT1_9_76324767_76674981	cis	chr9:76500928:A:C	2	chr9:76503745:A:G	rs1057419	9	76503745	G	A	0.818	0.8913	-0.34894	0.030867	1.2e-29	0.438398	0.451721
GDF15	GDF15_19_18289565_18547153	cis	chr19:18389005:G:C	1	chr19:18389005:G:C	rs1054564	19	18389005	C	G	0.1666	0.9842	0.40469	0.030311	1.2e-40	0.303569	0.139537
GDF15	GDF15_19_18289565_18547153	cis	chr19:18389005:G:C	1	chr19:18389048:T:C	rs1054221	19	18389048	C	T	0.1666	0.9842	0.40469	0.030311	1.2e-40	0.303569	0.138955
GDF15	GDF15_19_18289565_18547153	cis	chr19:18389005:G:C	1	chr19:18390224:C:T	rs1227734	19	18390224	T	C	0.1637	0.9675	0.40838	0.030763	3.2e-40	0.198208	0.1385
GDF15	GDF15_19_18289565_18547153	cis	chr19:18389005:G:C	1	chr19:18387093:G:A	rs1227731	19	18387093	A	G	0.1703	0.9985	0.39574	0.029817	3.3e-40	0.09257	0.139334
GDF15	GDF15_19_18289565_18547153	cis	chr19:18389005:G:C	1	chr19:18392357:TG:T	rs34345957	19	18392357	T	TG	0.1616	0.9496	0.41054	0.031236	1.8e-39	0.0634824	0.138461
GDF15	GDF15_19_18289565_18547153	cis	chr19:18365925:CT:C	2	chr19:18365925:CT:C	rs11338117	19	18365925	C	CT	0.8479	0.9141	0.38675	0.032383	6.9e-33	0.215959	0.195043
GDF15	GDF15_19_18289565_18547153	cis	chr19:18365925:CT:C	2	chr19:18371494:C:G	rs1363120	19	18371494	G	C	0.8217	0.8721	0.37453	0.030996	1.3e-33	0.18532	0.195881
GDF15	GDF15_19_18289565_18547153	cis	chr19:18365925:CT:C	2	chr19:18366207:A:G	rs3746181	19	18366207	G	A	0.8584	0.9946	0.38053	0.031978	1.2e-32	0.175759	0.195205
GDF15	GDF15_19_18289565_18547153	cis	chr19:18365925:CT:C	2	chr19:18374112:G:T	rs888663	19	18374112	T	G	0.823	0.8783	0.37247	0.030934	2.1e-33	0.157152	0.195559
GDF15	GDF15_19_18289565_18547153	cis	chr19:18365925:CT:C	2	chr19:18387998:T:G	rs1227732	19	18387998	G	T	0.8325	0.9025	0.37342	0.031006	2e-33	0.0621834	0.193211
GDF15	GDF15_19_18289565_18547153	cis	chr19:18365925:CT:C	2	chr19:18381768:A:G	rs11880916	19	18381768	G	A	0.8304	0.8857	0.37386	0.031184	4e-33	0.0588098	0.193268
GDF15	GDF15_19_18289565_18547153	cis	chr19:18365925:CT:C	2	chr19:18388970:A:G	rs1227733	19	18388970	G	A	0.8318	0.9003	0.37298	0.030976	2.1e-33	0.0547623	0.193145
GDF15	GDF15_19_18289565_18547153	cis	chr19:18365925:CT:C	2	chr19:18384204:A:G	rs62122429	19	18384204	G	A	0.832	0.8882	0.37422	0.031232	4.3e-33	0.0443549	0.193428
GDF2	GDF2_10_68710341_69239514	trans	chr10:69100965:A:AT	1	chr10:69090439:C:G	rs2805906	10	69090439	G	C	0.5157	0.9609	-0.1406	0.022759	6.1e-10	0.0447236	0.389535
GDF2	GDF2_10_68710341_69239514	trans	chr10:69100965:A:AT	1	chr10:69106672:C:A	rs12245005	10	69106672	A	C	0.5365	0.854	-0.14387	0.024085	2.2e-09	0.0119284	0.392906
GDF2	GDF2_10_68710341_69239514	trans	chr10:69100965:A:AT	1	chr10:69098306:T:C	rs2805913	10	69098306	C	T	0.5382	0.9673	-0.13848	0.022659	9.3e-10	0.0321688	0.121123
GDF2	GDF2_10_68710341_69239514	trans	chr10:69100965:A:AT	1	chr10:69097522:G:A	rs2805912	10	69097522	A	G	0.5321	0.9599	-0.14034	0.022761	6.6e-10	0.0425479	0.123671
GDF2	GDF2_10_68710341_69239514	trans	chr10:69100965:A:AT	1	chr10:69096699:G:A	rs2805907	10	69096699	A	G	0.5182	0.9611	-0.14107	0.022744	5.2e-10	0.0521745	0.386867
GDF2	GDF2_10_68710341_69239514	trans	chr10:69100965:A:AT	1	chr10:69090203:G:A	rs2855022	10	69090203	A	G	0.5159	0.9602	-0.14046	0.022776	6.5e-10	0.0417625	0.389518
GDF2	GDF2_10_68710341_69239514	trans	chr10:69100965:A:AT	1	chr10:69071489:G:T	rs74233634	10	69071489	T	G	0.4635	0.9347	0.14284	0.023172	6.6e-10	0.0477544	0.0132089
GDF2	GDF2_10_68710341_69239514	trans	chr10:69100965:A:AT	1	chr10:69104309:T:C	rs12437	10	69104309	C	T	0.589	0.9568	-0.13738	0.023067	2.5e-09	0.0112527	0.108925
GDF2	GDF2_10_68710341_69239514	trans	chr10:69100965:A:AT	1	chr10:69097459:G:C	rs2805911	10	69097459	C	G	0.5372	0.9679	-0.14176	0.02266	3.7e-10	0.077026	0.124772
GDF2	GDF2_10_68710341_69239514	trans	chr10:69100965:A:AT	1	chr10:69106677:C:A	rs111636427	10	69106677	A	C	0.4413	0.9417	-0.13998	0.023183	1.5e-09	0.0220636	0.465154
GDF2	GDF2_10_68710341_69239514	trans	chr10:69100965:A:AT	1	chr10:69100719:C:G	rs2008553	10	69100719	G	C	0.5281	0.9629	-0.13707	0.022732	1.5e-09	0.0195779	0.121403
GDF2	GDF2_10_68710341_69239514	trans	chr10:69100965:A:AT	1	chr10:69102220:A:G	rs2805915	10	69102220	G	A	0.405	0.9985	-0.13388	0.022824	4.3e-09	0.00794731	0.426085
GDF2	GDF2_10_68710341_69239514	trans	chr10:69100965:A:AT	1	chr10:69108461:G:A	rs10823299	10	69108461	A	G	0.5031	0.9584	-0.13548	0.022802	2.7e-09	0.0111109	0.354354
GDF2	GDF2_10_68710341_69239514	trans	chr10:69100965:A:AT	1	chr10:69100302:G:A	rs2008753	10	69100302	A	G	0.4006	0.9793	-0.13465	0.023122	5.6e-09	0.00630228	0.428576
GDF2	GDF2_10_68710341_69239514	trans	chr10:69100965:A:AT	1	chr10:69107417:G:A	rs10998577	10	69107417	A	G	0.4014	0.9798	-0.13309	0.023082	7.8e-09	0.00452016	0.415881
GDF2	GDF2_10_68710341_69239514	trans	chr10:69100965:A:AT	1	chr10:69107327:T:C	rs10823298	10	69107327	C	T	0.5892	0.9566	-0.13744	0.023069	2.5e-09	0.0113808	0.109039
GDF2	GDF2_10_68710341_69239514	trans	chr10:69100965:A:AT	1	chr10:69099309:G:GT	rs59142650	10	69099309	GT	G	0.5208	0.8893	-0.13737	0.023788	7.2e-09	0.00425763	0.369138
GDF2	GDF2_10_68710341_69239514	trans	chr10:69100965:A:AT	1	chr10:69100965:A:AT	rs34732911	10	69100965	AT	A	0.5276	0.9574	-0.14468	0.022836	2.2e-10	0.125834	0.125627
GDF2	GDF2_10_68710341_69239514	trans	chr10:69100965:A:AT	1	chr10:69100989:T:C	rs55827234	10	69100989	C	T	0.3897	0.9404	-0.14047	0.023741	3.2e-09	0.0109598	0.437565
GDF2	GDF2_10_68710341_69239514	trans	chr10:69100965:A:AT	1	chr10:69096216:A:T	rs2855025	10	69096216	T	A	0.4081	0.9729	-0.14239	0.023237	8.7e-10	0.0382334	0.464361
GDF2	GDF2_10_68710341_69239514	trans	chr10:69100965:A:AT	1	chr10:69087328:T:C	rs2491024	10	69087328	C	T	0.5408	0.9589	-0.14389	0.022801	2.6e-10	0.105213	0.137797
GDF2	GDF2_10_68710341_69239514	trans	chr10:69100965:A:AT	1	chr10:69097096:G:A	rs2229498	10	69097096	A	G	0.544	0.9971	-0.14105	0.022371	2.7e-10	0.102584	0.158613
GDF2	GDF2_10_68710341_69239514	trans	chr10:69100965:A:AT	1	chr10:69111842:C:T	rs2394505	10	69111842	T	C	0.5864	0.9553	-0.13281	0.023044	8.1e-09	0.00361972	0.109491
GDF2	GDF2_10_68710341_69239514	trans	chr10:69100965:A:AT	1	chr10:69055237:G:A	rs10998547	10	69055237	A	G	0.3555	0.9264	0.14123	0.024061	4.1e-09	0.00735916	0.104892
GDF2	GDF2_10_68710341_69239514	trans	chr10:69100965:A:AT	1	chr10:69103310:G:GGAGGCT	rs71035051	10	69103310	GGAGGCT	G	0.5876	0.9559	-0.13787	0.023047	2.1e-09	0.0130289	0.109468
GDF2	GDF2_10_68710341_69239514	trans	chr10:69100965:A:AT	1	chr10:69107623:ATT:A	rs59006469	10	69107623	A	ATT	0.5656	0.8553	-0.14458	0.024239	2.4e-09	0.0123885	0.127908
GDF2	GDF2_10_68710341_69239514	trans	chr10:69100965:A:AT	1	chr10:69097465:C:T	rs2855021	10	69097465	T	C	0.5373	0.9682	-0.14186	0.022654	3.6e-10	0.0798128	0.124353
GDF2	GDF2_10_68710341_69239514	trans	chr10:69100965:A:AT	1	chr10:69209186:G:GTTTT	rs3086575	10	69209186	GTTTT	G	0.5428	0.8732	-0.13692	0.024062	1.2e-08	0.00302977	0.111409
GDF2	GDF2_14_94418695_94481819	trans	chr14:94447625:T:C	1	chr14:94447625:T:C	rs1998208	14	94447625	C	T	0.5851	0.9521	-0.17307	0.023243	9.4e-14	0.132099	0.281038
GDF2	GDF2_14_94418695_94481819	trans	chr14:94447625:T:C	1	chr14:94447222:C:T	rs10149717	14	94447222	T	C	0.5847	0.9526	-0.17305	0.023239	9.4e-14	0.13196	0.280798
GDF2	GDF2_14_94418695_94481819	trans	chr14:94447625:T:C	1	chr14:94464679:T:G	rs8020984	14	94464679	G	T	0.6055	0.9683	-0.16223	0.023296	3.3e-12	0.00394498	0.16381
GDF2	GDF2_14_94418695_94481819	trans	chr14:94447625:T:C	1	chr14:94441907:C:G	rs4905203	14	94441907	G	C	0.583	0.9425	-0.17359	0.023346	1e-13	0.12252	0.284417
GDF2	GDF2_14_94418695_94481819	trans	chr14:94447625:T:C	1	chr14:94448118:A:T	rs10129672	14	94448118	T	A	0.5849	0.9491	-0.17272	0.023282	1.2e-13	0.106627	0.280992
GDF2	GDF2_14_94418695_94481819	trans	chr14:94447625:T:C	1	chr14:94461516:C:T	rs1467535	14	94461516	T	C	0.6047	0.9685	-0.16199	0.023296	3.5e-12	0.00367358	0.164966
GDF2	GDF2_14_94418695_94481819	trans	chr14:94447625:T:C	1	chr14:94454468:A:G	rs10083334	14	94454468	G	A	0.5991	0.9467	-0.1631	0.023471	3.6e-12	0.00362249	0.166221
GDF2	GDF2_14_94418695_94481819	trans	chr14:94447625:T:C	1	chr14:94441732:T:C	rs8020857	14	94441732	C	T	0.5988	0.9416	-0.17384	0.023525	1.4e-13	0.0885059	0.166971
GDF2	GDF2_14_94418695_94481819	trans	chr14:94447625:T:C	1	chr14:94443293:C:T	rs3818257	14	94443293	T	C	0.5988	0.9417	-0.17381	0.023523	1.5e-13	0.0880445	0.163765
GDF2	GDF2_14_94418695_94481819	trans	chr14:94447625:T:C	1	chr14:94447127:T:C	rs10138769	14	94447127	C	T	0.6008	0.9515	-0.17305	0.023422	1.5e-13	0.0873819	0.163667
GDF2	GDF2_14_94418695_94481819	trans	chr14:94447625:T:C	1	chr14:94445695:T:G	rs911320	14	94445695	G	T	0.6008	0.9515	-0.17289	0.023421	1.5e-13	0.0834458	0.16368
GDF2	GDF2_14_94418695_94481819	trans	chr14:94447625:T:C	1	chr14:94461644:A:G	rs1467534	14	94461644	G	A	0.605	0.9688	-0.1616	0.023287	3.9e-12	0.00332398	0.164808
GDF2	GDF2_14_94418695_94481819	trans	chr14:94447625:T:C	1	chr14:94455933:G:A	rs1951020	14	94455933	A	G	0.5851	0.9452	-0.16603	0.023316	1.1e-12	0.011949	0.282631
GDF2	GDF2_14_94418695_94481819	trans	chr14:94447625:T:C	1	chr14:94452807:G:C	rs1956720	14	94452807	C	G	0.6092	0.9483	-0.16336	0.023497	3.6e-12	0.00382212	0.16422
GDF2	GDF2_14_94418695_94481819	trans	chr14:94447625:T:C	1	chr14:94439066:T:C	rs1989296	14	94439066	C	T	0.6285	0.938	-0.16711	0.023935	2.9e-12	0.00437708	0.16675
GDF2	GDF2_14_94418695_94481819	trans	chr14:94447625:T:C	1	chr14:94438085:T:A	rs10149686	14	94438085	A	T	0.6124	0.9379	-0.16674	0.02369	1.9e-12	0.00642941	0.285676
GDF2	GDF2_14_94418695_94481819	trans	chr14:94447625:T:C	1	chr14:94450059:A:G	rs1956721	14	94450059	G	A	0.5988	0.9501	-0.16925	0.023437	5.1e-13	0.0258411	0.167378
GDF2	GDF2_14_94418695_94481819	trans	chr14:94447625:T:C	1	chr14:94456809:G:A	rs1951019	14	94456809	A	G	0.6009	0.9444	-0.16586	0.023507	1.7e-12	0.00764438	0.164926
GDF2	GDF2_14_94418695_94481819	trans	chr14:94447625:T:C	1	chr14:94437317:C:T	rs8012468	14	94437317	T	C	0.6126	0.9382	-0.16809	0.023702	1.3e-12	0.00928687	0.285679
GDF2	GDF2_14_94418695_94481819	trans	chr14:94447625:T:C	1	chr14:94461264:G:A	rs1956715	14	94461264	A	G	0.6047	0.9685	-0.16199	0.023296	3.5e-12	0.00367358	0.164956
GDF2	GDF2_14_94418695_94481819	trans	chr14:94447625:T:C	1	chr14:94438105:T:C	rs12893853	14	94438105	C	T	0.6124	0.9379	-0.16674	0.02369	1.9e-12	0.00642941	0.285597
GDF2	GDF2_14_94418695_94481819	trans	chr14:94447625:T:C	1	chr14:94455800:G:A	rs2093236	14	94455800	A	G	0.6009	0.9444	-0.16589	0.023507	1.7e-12	0.0077049	0.164994
GDF2	GDF2_14_94418695_94481819	trans	chr14:94447625:T:C	1	chr14:94453501:A:G	rs10146278	14	94453501	G	A	0.6068	0.9463	-0.16295	0.023477	3.8e-12	0.00353483	0.166005
GDF2	GDF2_14_94418695_94481819	trans	chr14:94447625:T:C	1	chr14:94459728:G:T	rs720385	14	94459728	T	G	0.6049	0.9689	-0.16162	0.023281	3.8e-12	0.00338943	0.16323
GDF2	GDF2_14_94418695_94481819	trans	chr14:94447625:T:C	1	chr14:94453731:G:T	rs1957043	14	94453731	T	G	0.6073	0.9474	-0.16291	0.023491	4e-12	0.00337067	0.166044
GDNF	GDNF_14_105385720_105936137	trans	chr14:105588091:C:G	1	chr14:105588091:C:G	rs9972103	14	105588091	G	C	0.4772	0.7797	-0.24207	0.026165	2.4e-20	0.213856	0.02703
GDNF	GDNF_14_105385720_105936137	trans	chr14:105588091:C:G	1	chr14:105588119:A:G	rs61984162	14	105588119	G	A	0.4773	0.7797	-0.24188	0.026165	2.6e-20	0.200619	0.02708
GDNF	GDNF_14_105385720_105936137	trans	chr14:105588091:C:G	1	chr14:105523997:G:GTA	rs149439355	14	105523997	GTA	G	0.3451	0.9255	0.23976	0.026342	8.5e-20	0.0620417	0.000559614
GDNF	GDNF_14_105385720_105936137	trans	chr14:105588091:C:G	1	chr14:105520669:A:G	rs76303936	14	105520669	G	A	0.3442	0.9264	0.23769	0.026334	1.7e-19	0.0312308	0.00020604
GDNF	GDNF_14_105385720_105936137	trans	chr14:105588091:C:G	1	chr14:105520670:A:G	rs79775368	14	105520670	G	A	0.3442	0.9264	0.23769	0.026334	1.7e-19	0.0312308	0.000206028
GDNF	GDNF_14_105385720_105936137	trans	chr14:105588091:C:G	1	chr14:105519190:C:G	rs74783059	14	105519190	G	C	0.3446	0.926	0.23712	0.026342	2.1e-19	0.0250503	0.000220816
GDNF	GDNF_14_105385720_105936137	trans	chr14:105588091:C:G	1	chr14:105505383:C:T	rs117856135	14	105505383	T	C	0.343	0.928	0.2369	0.026343	2.3e-19	0.0230572	0.000323377
GDNF	GDNF_14_105385720_105936137	trans	chr14:105588091:C:G	1	chr14:105519552:ACT:A	rs199703013	14	105519552	A	ACT	0.3449	0.9248	0.23687	0.026364	2.5e-19	0.0215717	0.000230748
GDNF	GDNF_14_105385720_105936137	trans	chr14:105588091:C:G	1	chr14:105505984:G:A	rs75667137	14	105505984	A	G	0.3436	0.9289	0.23592	0.0263	2.8e-19	0.0189635	0.000352952
GDNF	GDNF_14_105385720_105936137	trans	chr14:105588091:C:G	1	chr14:105526917:T:A	rs12161868	14	105526917	A	T	0.3473	0.8089	0.25188	0.02812	3.2e-19	0.0178059	0.000235821
GDNF	GDNF_14_105385720_105936137	trans	chr14:105588091:C:G	1	chr14:105534917:C:T	rs75824455	14	105534917	T	C	0.3473	0.8078	0.25187	0.028132	3.3e-19	0.0171416	0.000323501
GDNF	GDNF_14_105385720_105936137	trans	chr14:105588091:C:G	1	chr14:105521601:C:T	rs1158565614	14	105521601	T	C	0.2771	0.7721	0.26948	0.030042	2.9e-19	0.0153613	0
GDNF	GDNF_14_105385720_105936137	trans	chr14:105588091:C:G	1	chr14:105508522:A:G	rs77393589	14	105508522	G	A	0.344	0.9274	0.23539	0.026322	3.7e-19	0.0147533	0.000220874
GDNF	GDNF_14_105385720_105936137	trans	chr14:105588091:C:G	1	chr14:105524273:A:AT	rs78113533	14	105524273	AT	A	0.3475	0.8047	0.25159	0.028161	3.9e-19	0.0143599	0.000829777
GDNF	GDNF_14_105385720_105936137	trans	chr14:105588091:C:G	1	chr14:105520713:C:G	rs149390613	14	105520713	G	C	0.3143	0.8469	0.24863	0.027925	5.1e-19	0.0103804	0.00060921
GDNF	GDNF_14_105385720_105936137	trans	chr14:105588091:C:G	1	chr14:105557049:T:C	rs113363251	14	105557049	C	T	0.3328	0.8792	0.23909	0.026965	7.4e-19	0.00817403	0.0207806
GDNF	GDNF_14_105385720_105936137	trans	chr14:105588091:C:G	1	chr14:105554029:T:C	rs10129859	14	105554029	C	T	0.3326	0.8808	0.23877	0.026944	7.7e-19	0.00785013	0.0179049
GDNF	GDNF_14_105385720_105936137	trans	chr14:105588091:C:G	1	chr14:105564518:A:G	rs79851237	14	105564518	G	A	0.4393	0.852	0.22304	0.025125	7.3e-19	0.00774663	0.0229637
GDNF	GDNF_14_105385720_105936137	trans	chr14:105588091:C:G	1	chr14:105553442:A:G	rs28771143	14	105553442	G	A	0.3326	0.8804	0.23869	0.026947	8e-19	0.00758064	0.0179514
GDNF	GDNF_14_105385720_105936137	trans	chr14:105588091:C:G	1	chr14:105553722:T:C	rs10150345	14	105553722	C	T	0.3326	0.8804	0.23868	0.026947	8e-19	0.00756675	0.0179443
GDNF	GDNF_14_105385720_105936137	trans	chr14:105588091:C:G	1	chr14:105555360:G:T	rs28564992	14	105555360	T	G	0.3326	0.8805	0.23869	0.026948	8e-19	0.00756303	0.0179774
GDNF	GDNF_14_105385720_105936137	trans	chr14:105588091:C:G	1	chr14:105553251:T:C	rs28837986	14	105553251	C	T	0.3326	0.8803	0.23868	0.026949	8.1e-19	0.00750552	0.0180018
GDNF	GDNF_14_105385720_105936137	trans	chr14:105588091:C:G	1	chr14:105550944:T:C	rs28787702	14	105550944	C	T	0.3331	0.8887	0.23721	0.026827	9.2e-19	0.00668275	0.0179291
GDNF	GDNF_14_105385720_105936137	trans	chr14:105588091:C:G	1	chr14:105550291:T:C	rs12232115	14	105550291	C	T	0.3333	0.8891	0.23695	0.026814	9.6e-19	0.00624754	0.0179065
GDNF	GDNF_14_105385720_105936137	trans	chr14:105588091:C:G	1	chr14:105550363:A:G	rs12232178	14	105550363	G	A	0.3333	0.8891	0.23695	0.026814	9.6e-19	0.00623759	0.0179679
GDNF	GDNF_14_105385720_105936137	trans	chr14:105588091:C:G	1	chr14:105549186:A:G	rs28464276	14	105549186	G	A	0.3332	0.8887	0.23689	0.026817	9.9e-19	0.00606149	0.0180641
GDNF	GDNF_14_105385720_105936137	trans	chr14:105588091:C:G	1	chr14:105538322:G:A	rs115091999	14	105538322	A	G	0.3506	0.7995	0.24846	0.028236	1.3e-18	0.00422717	0.000249971
GDNF	GDNF_14_105385720_105936137	trans	chr14:105588091:C:G	1	chr14:105590113:C:G	rs28973103	14	105590113	G	C	0.4373	0.6011	-0.26569	0.030103	1.1e-18	0.00422526	0.230893
GDNF	GDNF_14_105385720_105936137	trans	chr14:105588091:C:G	1	chr14:105538382:A:C	rs118168090	14	105538382	C	A	0.3506	0.7995	0.24845	0.028237	1.3e-18	0.00419725	0.000148885
GDNF	GDNF_14_105385720_105936137	trans	chr14:105588091:C:G	1	chr14:105590186:C:T	rs28971182	14	105590186	T	C	0.4418	0.6127	-0.26147	0.029653	1.2e-18	0.00373855	0.315447
GDNF	GDNF_14_105385720_105936137	trans	chr14:105588091:C:G	1	chr14:105556558:G:C	rs28827627	14	105556558	C	G	0.3277	0.8839	0.23679	0.02699	1.7e-18	0.0035165	0.0175849
GDNF	GDNF_14_105385720_105936137	trans	chr14:105588091:C:G	1	chr14:105556434:C:T	rs28858521	14	105556434	T	C	0.3277	0.8837	0.23671	0.026992	1.8e-18	0.00340035	0.0176282
GDNF	GDNF_14_105385720_105936137	trans	chr14:105588091:C:G	1	chr14:105529712:TGCC:T	rs10569304	14	105529712	T	TGCC	0.4641	0.8888	0.21678	0.024659	1.5e-18	0.0032168	0.259649
GDNF	GDNF_14_105385720_105936137	trans	chr14:105588091:C:G	1	chr14:105563296:T:G	rs73373758	14	105563296	G	T	0.4466	0.8684	0.21812	0.024868	1.9e-18	0.00298148	0.0231721
GDNF	GDNF_14_105385720_105936137	trans	chr14:105588091:C:G	1	chr14:105530256:G:C	rs35592422	14	105530256	C	G	0.4611	0.89	0.21657	0.024676	1.7e-18	0.00284239	0.252773
GDNF	GDNF_14_105385720_105936137	trans	chr14:105588091:C:G	1	chr14:105540461:G:A	rs117089735	14	105540461	A	G	0.3529	0.7968	0.24753	0.028274	2e-18	0.00281937	0.000220536
GDNF	GDNF_14_105385720_105936137	trans	chr14:105588091:C:G	1	chr14:105549534:G:C	rs75165177	14	105549534	C	G	0.3284	0.8918	0.23504	0.026864	2.1e-18	0.00281412	0.0179348
GDNF	GDNF_14_105385720_105936137	trans	chr14:105588091:C:G	1	chr14:105549214:T:C	rs28385363	14	105549214	C	T	0.3284	0.8919	0.23502	0.026864	2.1e-18	0.00279489	0.0178272
GDNF	GDNF_14_105385720_105936137	trans	chr14:105588091:C:G	1	chr14:105550938:G:T	rs28871897	14	105550938	T	G	0.3282	0.8918	0.23501	0.026871	2.2e-18	0.00278382	0.0176024
GDNF	GDNF_14_105385720_105936137	trans	chr14:105588091:C:G	1	chr14:105551474:A:G	rs113000993	14	105551474	G	A	0.3284	0.8919	0.23496	0.026863	2.2e-18	0.00274871	0.0176566
GDNF	GDNF_14_105385720_105936137	trans	chr14:105588091:C:G	1	chr14:105549778:G:A	rs74091235	14	105549778	A	G	0.3271	0.8913	0.2353	0.0269	2.2e-18	0.00270879	0.0162353
GDNF	GDNF_14_105385720_105936137	trans	chr14:105588091:C:G	1	chr14:105550097:T:C	rs12232113	14	105550097	C	T	0.3283	0.8917	0.23492	0.026866	2.2e-18	0.00269385	0.0176455
GDNF	GDNF_14_105385720_105936137	trans	chr14:105588091:C:G	1	chr14:105525846:A:C	rs11624007	14	105525846	C	A	0.4632	0.8928	0.21588	0.024618	1.9e-18	0.00268196	0.253194
GDNF	GDNF_14_105385720_105936137	trans	chr14:105588091:C:G	1	chr14:105552588:TAGTG:T	rs146606995	14	105552588	T	TAGTG	0.3283	0.8917	0.23486	0.026865	2.3e-18	0.00264719	0.0176386
GDNF	GDNF_14_105385720_105936137	trans	chr14:105588091:C:G	1	chr14:105548262:C:T	rs28785039	14	105548262	T	C	0.3282	0.8919	0.23491	0.026873	2.3e-18	0.00261947	0.0138611
GDNF	GDNF_14_105385720_105936137	trans	chr14:105588091:C:G	1	chr14:105548135:A:G	rs28837201	14	105548135	G	A	0.3282	0.8919	0.23488	0.026873	2.3e-18	0.00259858	0.0140322
GDNF	GDNF_14_105385720_105936137	trans	chr14:105588091:C:G	1	chr14:105548232:A:G	rs28888427	14	105548232	G	A	0.3282	0.8919	0.23488	0.026873	2.3e-18	0.00259523	0.0138652
GDNF	GDNF_14_105385720_105936137	trans	chr14:105588091:C:G	1	chr14:105549939:C:A	rs73373742	14	105549939	A	C	0.4467	0.8806	0.21637	0.024723	2.2e-18	0.00250623	0.0214225
GDNF	GDNF_14_105385720_105936137	trans	chr14:105588091:C:G	1	chr14:105525514:C:T	rs76413284	14	105525514	T	C	0.3245	0.9008	0.23436	0.026829	2.4e-18	0.00246862	0.000470519
GDNF	GDNF_14_105385720_105936137	trans	chr14:105588091:C:G	1	chr14:105544892:C:G	rs78002353	14	105544892	G	C	0.3533	0.7956	0.24709	0.028282	2.3e-18	0.00244665	0.000235197
GDNF	GDNF_14_105385720_105936137	trans	chr14:105588091:C:G	1	chr14:105545232:T:C	rs141715531	14	105545232	C	T	0.3532	0.7954	0.24709	0.028285	2.3e-18	0.00242855	0.000235752
GDNF	GDNF_14_105385720_105936137	trans	chr14:105588091:C:G	1	chr14:105545051:G:A	rs76190763	14	105545051	A	G	0.3532	0.7956	0.24707	0.028283	2.3e-18	0.00242238	0.000235544
GDNF	GDNF_14_105385720_105936137	trans	chr14:105588091:C:G	1	chr14:105549133:C:G	rs28700121	14	105549133	G	C	0.3284	0.8915	0.23455	0.026866	2.5e-18	0.00238675	0.0167181
GDNF	GDNF_14_105385720_105936137	trans	chr14:105588091:C:G	1	chr14:105556200:A:G	rs28833814	14	105556200	G	A	0.4448	0.8687	0.21773	0.024892	2.3e-18	0.00238236	0.0216113
GDNF	GDNF_14_105385720_105936137	trans	chr14:105588091:C:G	1	chr14:105556146:G:A	rs28798435	14	105556146	A	G	0.4448	0.8685	0.21769	0.024894	2.4e-18	0.00233719	0.0215525
GDNF	GDNF_14_105385720_105936137	trans	chr14:105588091:C:G	1	chr14:105563066:A:G	rs11160852	14	105563066	G	A	0.445	0.8661	0.21782	0.024922	2.5e-18	0.00217952	0.0222954
GDNF	GDNF_14_105385720_105936137	trans	chr14:105588091:C:G	1	chr14:105525839:T:C	rs76266027	14	105525839	C	T	0.3294	0.9054	0.23257	0.026655	2.6e-18	0.0021036	0.000823384
GDNF	GDNF_14_105385720_105936137	trans	chr14:105588091:C:G	1	chr14:105551885:T:TAC	rs58727007	14	105551885	TAC	T	0.447	0.8798	0.21591	0.02473	2.6e-18	0.00206763	0.0218651
GDNF	GDNF_14_105385720_105936137	trans	chr14:105588091:C:G	1	chr14:105551120:A:G	rs7154233	14	105551120	G	A	0.4472	0.8815	0.21565	0.0247	2.7e-18	0.0020407	0.0217992
GDNF	GDNF_14_105385720_105936137	trans	chr14:105588091:C:G	1	chr14:105599853:C:T	rs60816656	14	105599853	T	C	0.3313	0.8523	0.23838	0.027388	3.2e-18	0.0019884	0.000691746
GDNF	GDNF_14_105385720_105936137	trans	chr14:105588091:C:G	1	chr14:105552245:C:G	rs10134387	14	105552245	G	C	0.3279	0.8895	0.2341	0.026892	3.1e-18	0.00189724	0.0176874
GDNF	GDNF_14_105385720_105936137	trans	chr14:105588091:C:G	1	chr14:105526123:T:C	rs74905123	14	105526123	C	T	0.3281	0.9047	0.23243	0.026711	3.2e-18	0.00173704	0.000720546
GDNF	GDNF_14_105385720_105936137	trans	chr14:105588091:C:G	1	chr14:105532278:T:C	rs7158619	14	105532278	C	T	0.3281	0.9047	0.23241	0.026711	3.2e-18	0.00172823	0.000720292
GDNF	GDNF_14_105385720_105936137	trans	chr14:105588091:C:G	1	chr14:105554218:G:A	rs76662620	14	105554218	A	G	0.325	0.8894	0.23461	0.026989	3.5e-18	0.00170409	0.000235183
GDNF	GDNF_14_105385720_105936137	trans	chr14:105588091:C:G	1	chr14:105525782:G:A	rs74689578	14	105525782	A	G	0.3197	0.7824	0.24998	0.028767	3.4e-18	0.00167598	0.000249926
GDNF	GDNF_14_105385720_105936137	trans	chr14:105588091:C:G	1	chr14:105534640:A:G	rs4074937	14	105534640	G	A	0.4535	0.8843	0.21601	0.024789	3.1e-18	0.00166616	0.251603
GDNF	GDNF_14_105385720_105936137	trans	chr14:105588091:C:G	1	chr14:105551660:A:C	rs76388175	14	105551660	C	A	0.3259	0.8975	0.23334	0.02685	3.6e-18	0.00165876	0.000235183
GDNF	GDNF_14_105385720_105936137	trans	chr14:105588091:C:G	1	chr14:105551126:G:A	rs7154710	14	105551126	A	G	0.4476	0.8819	0.21509	0.024704	3.3e-18	0.00165281	0.0218497
GDNF	GDNF_14_105385720_105936137	trans	chr14:105588091:C:G	1	chr14:105531244:G:C	rs78952217	14	105531244	C	G	0.328	0.9047	0.23227	0.026711	3.3e-18	0.00165134	0.000720334
GDNF	GDNF_14_105385720_105936137	trans	chr14:105588091:C:G	1	chr14:105508444:T:C	rs10151805	14	105508444	C	T	0.4588	0.9375	0.21039	0.024162	3.2e-18	0.00164028	0.251751
GDNF	GDNF_14_105385720_105936137	trans	chr14:105588091:C:G	1	chr14:105508164:A:G	rs10139300	14	105508164	G	A	0.4588	0.9377	0.21035	0.024162	3.2e-18	0.00161815	0.251876
GDNF	GDNF_14_105385720_105936137	trans	chr14:105588091:C:G	1	chr14:105548158:C:G	rs117388455	14	105548158	G	C	0.3256	0.8964	0.23347	0.026874	3.7e-18	0.0016154	0.000235204
GDNF	GDNF_14_105385720_105936137	trans	chr14:105588091:C:G	1	chr14:105536015:C:A	rs8021330	14	105536015	A	C	0.4605	0.8902	0.21485	0.024664	3.1e-18	0.00159629	0.251589
GDNF	GDNF_14_105385720_105936137	trans	chr14:105588091:C:G	1	chr14:105505027:G:GA	rs34689951	14	105505027	GA	G	0.4576	0.9386	0.21025	0.024168	3.4e-18	0.00156811	0.251368
GDNF	GDNF_14_105385720_105936137	trans	chr14:105588091:C:G	1	chr14:105600472:A:G	rs58503622	14	105600472	G	A	0.3398	0.8553	0.23692	0.027305	4.1e-18	0.00151823	0.00091214
GDNF	GDNF_14_105385720_105936137	trans	chr14:105588091:C:G	1	chr14:105510976:T:C	rs8014913	14	105510976	C	T	0.4602	0.9343	0.21083	0.024234	3.4e-18	0.00149026	0.252282
GDNF	GDNF_14_105385720_105936137	trans	chr14:105588091:C:G	1	chr14:105528255:A:G	rs117234998	14	105528255	G	A	0.3268	0.9044	0.23216	0.026739	3.8e-18	0.00147354	0.000470824
GDNF	GDNF_14_105385720_105936137	trans	chr14:105588091:C:G	1	chr14:105550852:A:G	rs77643617	14	105550852	G	A	0.3257	0.8971	0.23309	0.026865	4e-18	0.00146533	0.000235183
GDNF	GDNF_14_105385720_105936137	trans	chr14:105588091:C:G	1	chr14:105507132:A:C	rs10136015	14	105507132	C	A	0.4578	0.9385	0.21005	0.024168	3.7e-18	0.00144994	0.25181
GDNF	GDNF_14_105385720_105936137	trans	chr14:105588091:C:G	1	chr14:105597620:C:T	rs61984222	14	105597620	T	C	0.5151	0.5426	-0.27878	0.032066	3.6e-18	0.00143887	0.06738
GDNF	GDNF_14_105385720_105936137	trans	chr14:105588091:C:G	1	chr14:105531884:C:T	rs79557891	14	105531884	T	C	0.3266	0.9044	0.2321	0.02674	3.9e-18	0.00142646	0.00048518
GDNF	GDNF_14_105385720_105936137	trans	chr14:105588091:C:G	1	chr14:105550625:C:T	rs12232184	14	105550625	T	C	0.3257	0.8969	0.23299	0.026867	4.2e-18	0.0014097	0.000235211
GDNF	GDNF_14_105385720_105936137	trans	chr14:105588091:C:G	1	chr14:105529782:C:T	rs79647036	14	105529782	T	C	0.3246	0.9053	0.2321	0.026764	4.1e-18	0.001352	0.000235349
GDNF	GDNF_14_105385720_105936137	trans	chr14:105588091:C:G	1	chr14:105516446:C:A	rs28796380	14	105516446	A	C	0.4652	0.9338	0.21009	0.024191	3.8e-18	0.00131545	0.258592
GDNF	GDNF_14_105385720_105936137	trans	chr14:105588091:C:G	1	chr14:105529197:G:A	rs79790529	14	105529197	A	G	0.3245	0.905	0.23212	0.026775	4.3e-18	0.00131517	0.00023519
GDNF	GDNF_14_105385720_105936137	trans	chr14:105588091:C:G	1	chr14:105505365:A:G	rs8003957	14	105505365	G	A	0.4579	0.9388	0.2097	0.024164	4.1e-18	0.00129171	0.251434
GDNF	GDNF_14_105385720_105936137	trans	chr14:105588091:C:G	1	chr14:105528414:GGC:G	rs147209800	14	105528414	G	GGC	0.3246	0.9053	0.23194	0.026765	4.4e-18	0.00128001	0.000235349
GDNF	GDNF_14_105385720_105936137	trans	chr14:105588091:C:G	1	chr14:105527946:G:A	rs74711445	14	105527946	A	G	0.3246	0.9054	0.23191	0.026764	4.4e-18	0.00126941	0.000250155
GDNF	GDNF_14_105385720_105936137	trans	chr14:105588091:C:G	1	chr14:105543158:T:G	rs74246343	14	105543158	G	T	0.3265	0.9017	0.23181	0.026776	4.7e-18	0.00124134	0.000235142
GDNF	GDNF_14_105385720_105936137	trans	chr14:105588091:C:G	1	chr14:105505333:A:G	rs8003942	14	105505333	G	A	0.4579	0.9384	0.20956	0.024167	4.4e-18	0.00122221	0.251773
GDNF	GDNF_14_105385720_105936137	trans	chr14:105588091:C:G	1	chr14:105514141:A:G	rs7141834	14	105514141	G	A	0.4626	0.9423	0.20904	0.024096	4.2e-18	0.00121574	0.251628
GDNF	GDNF_14_105385720_105936137	trans	chr14:105588091:C:G	1	chr14:105505457:T:C	rs8005568	14	105505457	C	T	0.4578	0.9383	0.20949	0.024167	4.5e-18	0.00118531	0.251824
GDNF	GDNF_14_105385720_105936137	trans	chr14:105588091:C:G	1	chr14:105534645:C:T	rs77636939	14	105534645	T	C	0.3261	0.9042	0.23157	0.026757	4.8e-18	0.00114843	0.000632093
GDNF	GDNF_14_105385720_105936137	trans	chr14:105588091:C:G	1	chr14:105541301:T:C	rs56057552	14	105541301	C	T	0.4489	0.887	0.21352	0.024644	4.7e-18	0.00113493	0.017539
GDNF	GDNF_14_105385720_105936137	trans	chr14:105588091:C:G	1	chr14:105552211:C:T	rs144790793	14	105552211	T	C	0.3554	0.7728	0.24774	0.028649	5.1e-18	0.00113381	0.000235301
GDNF	GDNF_14_105385720_105936137	trans	chr14:105588091:C:G	1	chr14:105548495:G:T	rs28807390	14	105548495	T	G	0.3572	0.7702	0.24784	0.028649	5e-18	0.00113106	0.0144421
GDNF	GDNF_14_105385720_105936137	trans	chr14:105588091:C:G	1	chr14:105550369:C:T	rs12232179	14	105550369	T	C	0.3553	0.7732	0.24762	0.028639	5.2e-18	0.0011213	0.000235315
GDNF	GDNF_14_105385720_105936137	trans	chr14:105588091:C:G	1	chr14:105508504:T:A	rs73371887	14	105508504	A	T	0.3326	0.9377	0.22671	0.026207	4.9e-18	0.00111629	0.00235308
GDNF	GDNF_14_105385720_105936137	trans	chr14:105588091:C:G	1	chr14:105549437:T:C	rs74328193	14	105549437	C	T	0.3552	0.7742	0.2475	0.028628	5.2e-18	0.00110552	0.000235467
GDNF	GDNF_14_105385720_105936137	trans	chr14:105588091:C:G	1	chr14:105500865:G:A	rs77235706	14	105500865	A	G	0.3336	0.9298	0.22964	0.026552	5e-18	0.00110094	0.000293997
GDNF	GDNF_14_105385720_105936137	trans	chr14:105588091:C:G	1	chr14:105509871:C:T	rs73371895	14	105509871	T	C	0.3323	0.9384	0.22657	0.0262	5.1e-18	0.00109134	0.000970874
GDNF	GDNF_14_105385720_105936137	trans	chr14:105588091:C:G	1	chr14:105509628:C:T	rs112504206	14	105509628	T	C	0.3323	0.9384	0.22655	0.026199	5.1e-18	0.00108947	0.000912248
GET3	GET3_14_105483982_106625204	trans	chr14:106016849:C:T	1	chr14:106016849:C:T	rs78342104	14	106016849	C	T	0.5922	0.3846	-0.227984	0.0367831	5.7e-10	0.108032	0.0332564
GET3	GET3_14_105483982_106625204	trans	chr14:106016849:C:T	1	chr14:106017602:C:T	rs140421992	14	106017602	C	T	0.5918	0.384	-0.227762	0.0367903	6e-10	0.103339	0.033288
GET3	GET3_14_105483982_106625204	trans	chr14:106016849:C:T	1	chr14:106017339:G:A	rs75243097	14	106017339	G	A	0.5919	0.3841	-0.227649	0.0367921	6.1e-10	0.10137	0.0332229
GET3	GET3_14_105483982_106625204	trans	chr14:106016849:C:T	1	chr14:106017574:T:C	rs12887515	14	106017574	T	C	0.5918	0.3843	-0.227496	0.0367692	6.1e-10	0.101048	0.0333185
GET3	GET3_14_105483982_106625204	trans	chr14:106016849:C:T	1	chr14:106016537:C:T	rs41439847	14	106016537	C	T	0.592	0.3847	-0.227034	0.0367688	6.6e-10	0.0937692	0.0332021
GET3	GET3_14_105483982_106625204	trans	chr14:106016849:C:T	1	chr14:106028380:C:T	rs9796466	14	106028380	C	T	0.5934	0.3826	-0.226014	0.0369004	9.1e-10	0.068942	0.0332141
GET3	GET3_14_105483982_106625204	trans	chr14:106016849:C:T	1	chr14:106028556:A:T	rs75896035	14	106028556	A	T	0.5931	0.3833	-0.225638	0.0368458	9.1e-10	0.0681911	0.0332278
GET3	GET3_14_105483982_106625204	trans	chr14:106016849:C:T	1	chr14:106028700:G:A	rs145604248	14	106028700	G	A	0.5938	0.3836	-0.224941	0.0368471	1e-09	0.0609609	0.0331864
GET3	GET3_14_105483982_106625204	trans	chr14:106016849:C:T	1	chr14:106029210:C:T	rs74957951	14	106029210	C	T	0.593	0.3837	-0.224718	0.0368295	1.1e-09	0.0595737	0.033895
GET3	GET3_14_105483982_106625204	trans	chr14:106016849:C:T	1	chr14:106029330:A:G	rs78499976	14	106029330	A	G	0.5932	0.3836	-0.224603	0.0368379	1.1e-09	0.0580027	0.0332525
GET3	GET3_14_105483982_106625204	trans	chr14:106016849:C:T	1	chr14:106029696:T:C	rs77714534	14	106029696	T	C	0.5932	0.3833	-0.222715	0.0368653	1.5e-09	0.0417905	0.0331872
GET3	GET3_14_105483982_106625204	trans	chr14:106016849:C:T	1	chr14:106006343:A:G	rs72637129	14	106006343	A	G	0.7284	0.4228	0.2297	0.0389399	3.7e-09	0.0150017	0.499465
GET3	GET3_14_105483982_106625204	trans	chr14:106016849:C:T	1	chr14:106008121:G:C	rs56366203	14	106008121	G	C	0.7281	0.4185	0.230528	0.0391135	3.8e-09	0.0146906	0.484564
GET3	GET3_14_105483982_106625204	trans	chr14:106016849:C:T	1	chr14:106006559:A:G	rs74705209	14	106006559	A	G	0.729	0.4219	0.22973	0.039012	3.9e-09	0.0141392	0.49853
GET3	GET3_14_105483982_106625204	trans	chr14:106016849:C:T	1	chr14:106006563:A:G	rs78860624	14	106006563	A	G	0.729	0.422	0.229642	0.0390088	3.9e-09	0.0139927	0.498469
GET3	GET3_14_105483982_106625204	trans	chr14:106016849:C:T	1	chr14:106006579:A:G	rs72637130	14	106006579	A	G	0.729	0.422	0.229518	0.0390008	4e-09	0.0138405	0.498325
GET3	GET3_14_105483982_106625204	trans	chr14:106016849:C:T	1	chr14:106006438:C:T	rs74091633	14	106006438	C	T	0.7292	0.4218	0.229448	0.0390113	4.1e-09	0.013599	0.499896
GFRA1	GFRA1_10_116189880_116473696	cis	chr10:116343515:G:C	1	chr10:116343515:G:C	rs7913208	10	116343515	C	G	0.2097	0.975	0.094216	0.027752	0.00063	0.0521864	0.000111579
GFRA1	GFRA1_10_116189880_116473696	cis	chr10:116343515:G:C	1	chr10:116329338:G:GTGTGAACCT	rs150139717	10	116329338	GTGTGAACCT	G	0.1963	0.9221	0.098941	0.029183	0.00065	0.041138	NA
GFRA1	GFRA1_10_116189880_116473696	cis	chr10:116343515:G:C	1	chr10:116336672:G:A	rs17094547	10	116336672	A	G	0.2119	0.9848	0.090983	0.027484	0.00086	0.0289796	0.0483324
GFRA1	GFRA1_10_116189880_116473696	cis	chr10:116343515:G:C	1	chr10:116337322:C:T	rs73374929	10	116337322	T	C	0.2119	0.9848	0.090983	0.027484	0.00086	0.0289796	0.0484242
GFRA1	GFRA1_10_116189880_116473696	cis	chr10:116343515:G:C	1	chr10:116341913:A:T	rs77733004	10	116341913	T	A	0.2121	0.9847	0.09096	0.027475	0.00086	0.0288158	0.0482906
GFRA1	GFRA1_10_116189880_116473696	cis	chr10:116343515:G:C	1	chr10:116341924:G:A	rs73374933	10	116341924	A	G	0.2121	0.9847	0.09096	0.027475	0.00086	0.0288158	0.0482791
GFRA1	GFRA1_10_116189880_116473696	cis	chr10:116343515:G:C	1	chr10:116342574:C:T	rs17094567	10	116342574	T	C	0.2143	0.999	0.090005	0.027192	0.00086	0.0277627	0.0483292
GFRA1	GFRA1_10_116189880_116473696	cis	chr10:116343515:G:C	1	chr10:116345467:C:T	rs11819205	10	116345467	T	C	0.2117	0.9693	0.091517	0.027706	0.00088	0.0274796	0.0485041
GFRA1	GFRA1_10_116189880_116473696	cis	chr10:116343515:G:C	1	chr10:116345700:A:T	rs12413639	10	116345700	T	A	0.2117	0.9693	0.091517	0.027706	0.00088	0.0274796	0.0483444
GFRA1	GFRA1_10_116189880_116473696	cis	chr10:116343515:G:C	1	chr10:116323191:T:C	rs11815002	10	116323191	C	T	0.2132	0.9752	0.088037	0.027503	0.0013	0.0270092	0.0655364
GFRA1	GFRA1_10_116189880_116473696	cis	chr10:116343515:G:C	1	chr10:116340292:C:T	rs1419870	10	116340292	T	C	0.212	0.9849	0.090742	0.027483	0.00089	0.0269995	0.0484437
GFRA1	GFRA1_10_116189880_116473696	cis	chr10:116343515:G:C	1	chr10:116323108:C:T	rs7902111	10	116323108	T	C	0.2133	0.975	0.087991	0.027505	0.0013	0.0266777	0.0660252
GFRA1	GFRA1_10_116189880_116473696	cis	chr10:116343515:G:C	1	chr10:116321588:T:C	rs6585390	10	116321588	C	T	0.2132	0.9717	0.087266	0.027548	0.0014	0.0251016	0.0660011
GFRA1	GFRA1_10_116189880_116473696	cis	chr10:116343515:G:C	1	chr10:116324956:A:G	rs41386650	10	116324956	G	A	0.2134	0.9752	0.08757	0.027496	0.0013	0.0237207	0.0659825
GFRA1	GFRA1_10_116189880_116473696	cis	chr10:116343515:G:C	1	chr10:116334328:T:C	rs57923242	10	116334328	C	T	0.2116	0.9789	0.089846	0.027581	0.001	0.023644	0.0481224
GFRA1	GFRA1_10_116189880_116473696	cis	chr10:116343515:G:C	1	chr10:116335130:A:T	rs11812776	10	116335130	T	A	0.2116	0.9789	0.089839	0.02758	0.001	0.0235249	0.0482057
GFRA1	GFRA1_10_116189880_116473696	cis	chr10:116343515:G:C	1	chr10:116321378:G:C	rs41384349	10	116321378	C	G	0.2134	0.9721	0.086838	0.027541	0.0015	0.0219992	0.0663842
GFRA1	GFRA1_10_116189880_116473696	cis	chr10:116343515:G:C	1	chr10:116329339:C:T	rs200619401	10	116329339	T	C	0.2102	0.971	0.089589	0.027723	0.0011	0.0217433	NA
GFRA1	GFRA1_10_116189880_116473696	cis	chr10:116343515:G:C	1	chr10:116332535:A:C	rs57990663	10	116332535	C	A	0.2115	0.9788	0.089584	0.027585	0.0011	0.0212631	0.048444
GFRA1	GFRA1_10_116189880_116473696	cis	chr10:116343515:G:C	1	chr10:116333905:A:G	rs17094542	10	116333905	G	A	0.2115	0.9788	0.089578	0.027584	0.0011	0.0212321	0.0484416
GFRA1	GFRA1_10_116189880_116473696	cis	chr10:116343515:G:C	1	chr10:116330242:A:G	rs60352372	10	116330242	G	A	0.2114	0.9784	0.089169	0.027589	0.0011	0.0209469	0.0659609
GFRA1	GFRA1_10_116189880_116473696	cis	chr10:116343515:G:C	1	chr10:116326453:T:A	rs78960171	10	116326453	A	T	0.2116	0.9765	0.088658	0.027589	0.0012	0.0204611	0.0657864
GFRA1	GFRA1_10_116189880_116473696	cis	chr10:116343515:G:C	1	chr10:116326454:C:T	rs74723409	10	116326454	T	C	0.2116	0.9765	0.088658	0.027589	0.0012	0.0204611	0.0658115
GFRA1	GFRA1_10_116189880_116473696	cis	chr10:116343515:G:C	1	chr10:116326855:G:T	rs73374910	10	116326855	T	G	0.2116	0.9766	0.08861	0.027588	0.0012	0.0200601	0.065786
GFRA1	GFRA1_10_116189880_116473696	cis	chr10:116343515:G:C	1	chr10:116336201:AATATT:A	rs200812061	10	116336201	A	AATATT	0.2107	0.9746	0.089849	0.027685	0.0011	0.0190683	0.0484882
GFRA1	GFRA1_10_116189880_116473696	cis	chr10:116343515:G:C	1	chr10:116328824:A:G	rs75898892	10	116328824	G	A	0.2115	0.9768	0.088458	0.027593	0.0012	0.0187187	0.0523978
GFRA1	GFRA1_10_116189880_116473696	cis	chr10:116343515:G:C	1	chr10:116329031:G:A	rs36029599	10	116329031	A	G	0.2115	0.9768	0.088458	0.027593	0.0012	0.0187187	0.0658828
GFRA1	GFRA1_10_116189880_116473696	cis	chr10:116343515:G:C	1	chr10:116328300:A:T	rs73374912	10	116328300	T	A	0.2115	0.9767	0.088436	0.027592	0.0012	0.0186489	0.0658669
GFRA1	GFRA1_10_116189880_116473696	cis	chr10:116343515:G:C	1	chr10:116327708:A:T	rs12416239	10	116327708	T	A	0.2115	0.9768	0.088431	0.027591	0.0012	0.0186064	0.0658511
GFRA1	GFRA1_10_116189880_116473696	cis	chr10:116343515:G:C	1	chr10:116329338:G:GTGTGAA	rs150139717	10	116329338	GTGTGAA	G	0.1824	0.8591	0.10582	0.031127	0.00063	0.0183936	0.0658843
GFRA1	GFRA1_10_116189880_116473696	cis	chr10:116343515:G:C	1	chr10:116330610:A:ATT	rs60290033	10	116330610	ATT	A	0.2112	0.9779	0.088869	0.027606	0.0012	0.0181396	0.0657953
GFRA1	GFRA1_10_116189880_116473696	cis	chr10:116343515:G:C	1	chr10:116330924:G:C	rs73374917	10	116330924	C	G	0.2113	0.978	0.088695	0.027597	0.0012	0.0168192	0.0658518
GFRA1	GFRA1_10_116189880_116473696	cis	chr10:116343515:G:C	1	chr10:116330646:C:T	rs61086904	10	116330646	T	C	0.2112	0.9779	0.088706	0.027605	0.0012	0.0166559	0.0659431
GFRA1	GFRA1_10_116189880_116473696	cis	chr10:116343515:G:C	1	chr10:116336059:C:T	rs11817085	10	116336059	T	C	0.2109	0.9758	0.089308	0.02767	0.0012	0.0161719	0.0483999
GFRA1	GFRA1_10_116189880_116473696	cis	chr10:116343515:G:C	1	chr10:116336166:TCAA:T	rs71985654	10	116336166	T	TCAA	0.2109	0.9758	0.089308	0.02767	0.0012	0.0161719	0.0482327
GFRA1	GFRA1_10_116189880_116473696	cis	chr10:116343515:G:C	1	chr10:116336308:C:T	rs4582884	10	116336308	T	C	0.2109	0.9758	0.089308	0.02767	0.0012	0.0161719	0.048367
GFRA1	GFRA1_10_116189880_116473696	cis	chr10:116343515:G:C	1	chr10:116325145:T:C	rs2286630	10	116325145	C	T	0.2124	0.9756	0.087288	0.027552	0.0014	0.0158169	0.0660311
GFRA1	GFRA1_10_116189880_116473696	cis	chr10:116343515:G:C	1	chr10:116329942:G:A	rs73374913	10	116329942	A	G	0.211	0.9758	0.088208	0.027666	0.0013	0.0128226	0.0658471
GFRA1	GFRA1_10_116189880_116473696	cis	chr10:116343515:G:C	1	chr10:116329948:T:C	rs73374914	10	116329948	C	T	0.211	0.9758	0.088208	0.027666	0.0013	0.0128226	0.0658247
GFRA1	GFRA1_10_116189880_116473696	cis	chr10:116343515:G:C	1	chr10:116329968:C:T	rs73374915	10	116329968	T	C	0.211	0.9758	0.088208	0.027666	0.0013	0.0128226	0.0658785
GFRA1	GFRA1_10_116189880_116473696	cis	chr10:116343515:G:C	1	chr10:116319635:C:A	rs7908600	10	116319635	A	C	0.2126	0.9676	0.084953	0.027654	0.002	0.00989411	0.0659541
GFRA1	GFRA1_10_116189880_116473696	cis	chr10:116343515:G:C	1	chr10:116320260:G:C	rs1894789	10	116320260	C	G	0.2127	0.9684	0.084949	0.027641	0.002	0.00948679	0.0663019
GFRA1	GFRA1_10_116189880_116473696	cis	chr10:116343515:G:C	1	chr10:116329334:A:C	rs1419871	10	116329334	C	A	0.2084	0.9568	0.086619	0.028025	0.0018	0.00837525	0.0659331
GFRA1	GFRA1_10_116189880_116473696	cis	chr10:116343515:G:C	1	chr10:116319541:C:T	rs11813795	10	116319541	T	C	0.2128	0.9674	0.084391	0.027653	0.0021	0.0083679	0.0655349
GFRA1	GFRA1_10_116189880_116473696	cis	chr10:116343515:G:C	1	chr10:116319355:A:AAC	rs10681141	10	116319355	AAC	A	0.2124	0.9659	0.084124	0.027696	0.0022	0.00718513	0.065957
GFRA1	GFRA1_10_116189880_116473696	cis	chr10:116343515:G:C	1	chr10:116298351:G:A	rs17094504	10	116298351	A	G	0.2141	0.9696	0.081859	0.027546	0.0028	0.00705439	0.0732704
GFRA1	GFRA1_10_116189880_116473696	cis	chr10:116241433:C:T	2	chr10:116241433:C:T	rs2420255	10	116241433	T	C	0.3482	0.9998	-0.088247	0.023607	0.0002	0.221226	0.216994
GFRA1	GFRA1_10_116189880_116473696	cis	chr10:116241433:C:T	2	chr10:116243786:G:A	rs11197604	10	116243786	A	G	0.343	0.9773	-0.089277	0.023959	0.00021	0.202971	0.216945
GFRA1	GFRA1_10_116189880_116473696	cis	chr10:116241433:C:T	2	chr10:116244920:A:G	rs73372498	10	116244920	G	A	0.3428	0.9767	-0.088958	0.023974	0.00022	0.173273	0.21713
GFRA1	GFRA1_10_116189880_116473696	cis	chr10:116241433:C:T	2	chr10:116244264:AATAGAAACT:A	rs142798559	10	116244264	A	AATAGAAACT	0.3431	0.9771	-0.088748	0.023966	0.00023	0.162273	0.21412
GFRA1	GFRA1_10_116189880_116473696	cis	chr10:116241433:C:T	2	chr10:116245979:C:T	rs10885888	10	116245979	T	C	0.3417	0.9668	-0.085207	0.024073	0.00043	0.0700477	0.216961
GFRA1	GFRA1_10_116189880_116473696	cis	chr10:116241433:C:T	2	chr10:116238359:T:C	rs3781556	10	116238359	C	T	0.35	0.9986	-0.084348	0.023675	0.0004	0.033441	0.139726
GFRA1	GFRA1_10_116189880_116473696	cis	chr10:116241433:C:T	2	chr10:116272107:G:A	rs2577360	10	116272107	A	G	0.5341	0.9547	0.10299	0.023193	8.8e-06	0.0328258	0.352476
GFRA1	GFRA1_10_116189880_116473696	cis	chr10:116241433:C:T	2	chr10:116249703:G:A	rs7086060	10	116249703	A	G	0.3419	0.9644	-0.083098	0.024104	0.0006	0.0312942	0.216468
GFRA1	GFRA1_10_116189880_116473696	cis	chr10:116241433:C:T	2	chr10:116249704:C:T	rs7085833	10	116249704	T	C	0.3419	0.9644	-0.083098	0.024104	0.0006	0.0312942	0.216439
GFRA2	GFRA2_8_21538655_21640086	cis	chr8:21614949:A:C	1	chr8:21614949:A:C	rs7386344	8	21614949	C	A	0.3807	0.9042	0.30138	0.024143	9.4e-36	0.620553	0.433271
GFRA2	GFRA2_8_21538655_21640086	cis	chr8:21614949:A:C	1	chr8:21616294:C:T	rs4739273	8	21616294	T	C	0.3845	0.9402	0.28976	0.023723	2.7e-34	0.0187736	0.444619
GFRA2	GFRA2_8_21538655_21640086	cis	chr8:21614949:A:C	1	chr8:21618639:G:T	rs6985809	8	21618639	T	G	0.3817	0.9431	0.28887	0.023693	3.5e-34	0.0145457	0.438611
GFRA2	GFRA2_8_21538655_21640086	cis	chr8:21614949:A:C	1	chr8:21616577:G:A	rs1480999	8	21616577	A	G	0.3837	0.9399	0.29057	0.023725	1.8e-34	0.0296341	0.444811
GFRA2	GFRA2_8_21538655_21640086	cis	chr8:21614949:A:C	1	chr8:21616538:C:T	rs10503709	8	21616538	T	C	0.3883	0.9372	0.29428	0.023714	2.4e-35	0.222893	0.445007
GFRA2	GFRA2_8_21538655_21640086	cis	chr8:21614949:A:C	1	chr8:21614334:T:A	rs4739212	8	21614334	A	T	0.3885	0.9408	0.28763	0.023646	5e-34	0.0111809	0.433537
GFRA2	GFRA2_8_21538655_21640086	cis	chr8:21614949:A:C	1	chr8:21614324:T:G	rs4739271	8	21614324	G	T	0.3886	0.9404	0.28763	0.023651	5.1e-34	0.0108769	0.433487
GFRA2	GFRA2_8_21538655_21640086	cis	chr8:21614949:A:C	1	chr8:21617124:G:A	rs11204186	8	21617124	A	G	0.3812	0.9428	0.28865	0.023697	4e-34	0.0125105	0.444811
GFRA2	GFRA2_8_21538655_21640086	cis	chr8:21614949:A:C	1	chr8:21617476:G:A	rs55649363	8	21617476	A	G	0.3813	0.9422	0.28858	0.023703	4.3e-34	0.0115436	0.421645
GFRA2	GFRA2_8_21643188_21716780	cis	chr8:21689248:A:G	1	chr8:21689248:A:G	rs150897592	8	21689248	G	A	0.3502	0.8272	0.20017	0.026219	2.3e-14	0.506092	0.00138575
GFRA2	GFRA2_8_21643188_21716780	cis	chr8:21689248:A:G	1	chr8:21668466:C:G	rs4128806	8	21668466	G	C	0.3836	0.8805	0.1887	0.024754	2.5e-14	0.269736	0.419793
GFRA2	GFRA2_8_21643188_21716780	cis	chr8:21648691:G:A	2	chr8:21648691:G:A	rs139295389	8	21648691	A	G	0.0136	0.8941	-0.43995	0.10303	1.9e-05	0.509991	1.47046e-05
GFRA2	GFRA2_8_21643188_21716780	cis	chr8:21648691:G:A	2	chr8:21672446:G:C	rs145479343	8	21672446	C	G	0.0138	0.8848	-0.42264	0.10245	3.7e-05	0.314657	1.46985e-05
GFRA2	GFRA2_8_21643188_21716780	cis	chr8:21648691:G:A	2	chr8:21715677:G:C	rs143169108	8	21715677	C	G	0.0114	0.8691	-0.47658	0.11182	2e-05	0.123677	4.40943e-05
GFRA2	GFRA2_8_21643188_21716780	cis	chr8:21648691:G:A	2	chr8:21657151:G:A	rs535853139	8	21657151	A	G	0.007	0.7295	-0.65161	0.15915	4.2e-05	0.0319116	0.000191081
GFRA2	GFRA2_8_21643188_21716780	cis	chr8:21689248:A:G	1	chr8:21686519:G:T	rs7011317	8	21686519	T	G	0.383	0.9421	0.18184	0.023952	3.2e-14	0.217963	0.384373
GFRA2	GFRA2_8_21768779_21968812	cis	chr8:21875502:G:C	1	chr8:21882184:C:T	rs181655920	8	21882184	T	C	0.0248	0.96	-0.783	0.074575	9.1e-26	0.0468354	0.000161812
GFRA2	GFRA2_8_21768779_21968812	cis	chr8:21875502:G:C	1	chr8:21875502:G:C	rs148304506	8	21875502	C	G	0.0247	0.9655	-0.79342	0.074389	1.6e-26	0.268398	0.00060287
GFRA2	GFRA2_8_21768779_21968812	cis	chr8:21875502:G:C	1	chr8:21888205:C:T	rs140819792	8	21888205	T	C	0.0249	0.9091	-0.79794	0.076439	1.7e-25	0.0259493	0.000666068
GFRA2	GFRA2_8_21768779_21968812	cis	chr8:21875502:G:C	1	chr8:21866475:A:G	rs142299147	8	21866475	G	A	0.0185	0.9518	-0.90904	0.08614	5.4e-26	0.0859952	0.00061732
GFRA2	GFRA2_8_21768779_21968812	cis	chr8:21875502:G:C	1	chr8:21858320:A:C	rs181286747	8	21858320	C	A	0.0185	0.9403	-0.91686	0.086947	5.9e-26	0.0777813	0.000617538
GFRA2	GFRA2_8_21768779_21968812	cis	chr8:21875502:G:C	1	chr8:21861313:G:C	rs181296540	8	21861313	C	G	0.0185	0.9403	-0.91686	0.086947	5.9e-26	0.0777813	0.000617357
GFRA2	GFRA2_8_21768779_21968812	cis	chr8:21875502:G:C	1	chr8:21857438:A:G	rs144216797	8	21857438	G	A	0.0185	0.9399	-0.91656	0.086919	5.9e-26	0.0775006	0.000602977
GFRA2	GFRA2_8_21768779_21968812	cis	chr8:21875502:G:C	1	chr8:21876166:C:T	rs141762662	8	21876166	T	C	0.0247	0.963	-0.78457	0.074516	6.6e-26	0.06287	0.00060319
GFRA2	GFRA2_8_21768779_21968812	cis	chr8:21875502:G:C	1	chr8:21876251:C:T	rs117507449	8	21876251	T	C	0.0247	0.963	-0.78457	0.074516	6.6e-26	0.06287	0.000602746
GFRA2	GFRA2_8_21768779_21968812	cis	chr8:21875502:G:C	1	chr8:21873674:C:T	rs117761217	8	21873674	T	C	0.0247	0.9655	-0.78364	0.074461	7e-26	0.0597814	0.00066159
GFRA2	GFRA2_8_21768779_21968812	cis	chr8:21875502:G:C	1	chr8:21879035:G:T	rs147096763	8	21879035	T	G	0.0247	0.9628	-0.78489	0.074591	7.1e-26	0.0587755	0.000604149
GFRA2	GFRA2_8_21768779_21968812	cis	chr8:21875502:G:C	1	chr8:21874917:A:AAGCT	rs200923921	8	21874917	AAGCT	A	0.0247	0.964	-0.78414	0.074528	7.2e-26	0.0580232	0.000602782
GFRA3	GFRA3_12_115206147_115410843	trans	chr12:115298901:T:G	1	chr12:115298901:T:G	rs11614582	12	115298901	G	T	0.229	0.9744	-0.22011	0.027037	4.1e-16	0.116748	0.207185
GFRA3	GFRA3_12_115206147_115410843	trans	chr12:115298901:T:G	1	chr12:115288406:G:A	rs142900664	12	115288406	A	G	0.7539	0.9314	0.21639	0.026926	1.1e-15	0.0441552	0.400516
GFRA3	GFRA3_12_115206147_115410843	trans	chr12:115298901:T:G	1	chr12:115295187:C:G	rs1732595	12	115295187	G	C	0.7659	0.9987	0.21364	0.026562	1e-15	0.0431816	0.395509
GFRA3	GFRA3_12_115206147_115410843	trans	chr12:115298901:T:G	1	chr12:115282319:G:T	rs1882153	12	115282319	T	G	0.753	0.9149	0.21791	0.027137	1.2e-15	0.0406466	0.402393
GFRA3	GFRA3_12_115206147_115410843	trans	chr12:115298901:T:G	1	chr12:115298785:T:C	rs11614562	12	115298785	C	T	0.2298	0.9769	-0.21917	0.02697	4.7e-16	0.101139	0.206812
GFRA3	GFRA3_12_115206147_115410843	trans	chr12:115298901:T:G	1	chr12:115301341:T:C	rs739527	12	115301341	C	T	0.235	0.9983	-0.21186	0.026499	1.4e-15	0.0374789	0.207212
GFRA3	GFRA3_12_115206147_115410843	trans	chr12:115298901:T:G	1	chr12:115279578:A:G	rs2428242	12	115279578	G	A	0.7535	0.9097	0.21816	0.02724	1.4e-15	0.0367651	0.402604
GFRA3	GFRA3_12_115206147_115410843	trans	chr12:115298901:T:G	1	chr12:115281704:G:A	rs1632557	12	115281704	A	G	0.7531	0.9154	0.21758	0.027144	1.3e-15	0.0367519	0.403065
GFRA3	GFRA3_12_115206147_115410843	trans	chr12:115298901:T:G	1	chr12:115298906:AT:A	rs34033433	12	115298906	A	AT	0.2285	0.9729	-0.2195	0.027069	5.3e-16	0.0875113	0.208353
GFRA3	GFRA3_12_115206147_115410843	trans	chr12:115298901:T:G	1	chr12:115298936:G:C	rs11615968	12	115298936	C	G	0.2286	0.9731	-0.21945	0.027067	5.4e-16	0.0871034	0.207126
GFRA3	GFRA3_12_115206147_115410843	trans	chr12:115298901:T:G	1	chr12:115299557:G:A	rs3809190	12	115299557	A	G	0.2314	0.9787	-0.21484	0.026896	1.5e-15	0.0351595	0.206889
GFRA3	GFRA3_12_115206147_115410843	trans	chr12:115298901:T:G	1	chr12:115300737:A:G	rs739526	12	115300737	G	A	0.2314	0.9791	-0.21475	0.026891	1.5e-15	0.0346717	0.207225
GFRA3	GFRA3_12_115206147_115410843	trans	chr12:115298901:T:G	1	chr12:115299249:C:T	rs7316679	12	115299249	T	C	0.232	0.9756	-0.21493	0.026922	1.5e-15	0.033807	0.294531
GFRA3	GFRA3_12_115206147_115410843	trans	chr12:115298901:T:G	1	chr12:115279288:A:T	rs1634139	12	115279288	T	A	0.7534	0.9112	0.21762	0.027212	1.5e-15	0.0329768	0.40123
GFRA3	GFRA3_12_115206147_115410843	trans	chr12:115298901:T:G	1	chr12:115285279:G:A	rs6490013	12	115285279	A	G	0.7529	0.9151	0.21712	0.027155	1.5e-15	0.0328393	0.400212
GFRA3	GFRA3_12_115206147_115410843	trans	chr12:115298901:T:G	1	chr12:115280605:G:T	rs1634141	12	115280605	T	G	0.7532	0.9111	0.21738	0.027212	1.6e-15	0.0303312	0.403373
GFRA3	GFRA3_12_115206147_115410843	trans	chr12:115298901:T:G	1	chr12:115303459:G:A	rs10437848	12	115303459	A	G	0.2315	0.9753	-0.21442	0.026939	1.8e-15	0.0289402	0.206496
GFRA3	GFRA3_12_115206147_115410843	trans	chr12:115298901:T:G	1	chr12:115294087:T:C	rs1634148	12	115294087	C	T	0.7563	0.9407	0.21607	0.026962	1.3e-15	0.0379818	0.400677
GFRA3	GFRA3_12_115206147_115410843	trans	chr12:115298901:T:G	1	chr12:115305988:A:G	rs1613813	12	115305988	G	A	0.75	0.9313	0.21266	0.026888	2.7e-15	0.0200975	0.487847
GFRA3	GFRA3_12_115206147_115410843	trans	chr12:115298901:T:G	1	chr12:115306576:C:T	rs1618875	12	115306576	T	C	0.7497	0.9315	0.21161	0.026858	3.4e-15	0.0163588	0.484362
GFRA3	GFRA3_12_115206147_115410843	trans	chr12:115298901:T:G	1	chr12:115304840:G:A	rs1634150	12	115304840	A	G	0.75	0.9317	0.21268	0.026886	2.7e-15	0.0202482	0.487861
GFRA3	GFRA3_12_195574_529888	trans	chr12:461954:A:G	1	chr12:461917:C:T	rs114437462	12	461917	T	C	0.0495	0.9802	-0.32637	0.052058	3.8e-10	0.0895782	0.0277181
GFRA3	GFRA3_12_195574_529888	trans	chr12:461954:A:G	1	chr12:454555:C:T	rs116984864	12	454555	T	C	0.0488	0.998	-0.31771	0.051913	1e-09	0.0356709	5.87941e-05
GFRA3	GFRA3_12_195574_529888	trans	chr12:461954:A:G	1	chr12:444421:C:A	rs117474235	12	444421	A	C	0.0522	0.9883	-0.31854	0.050655	3.3e-10	0.0805983	2.94066e-05
GFRA3	GFRA3_12_195574_529888	trans	chr12:461954:A:G	1	chr12:460914:T:G	rs148476533	12	460914	G	T	0.0494	0.9828	-0.32552	0.052028	4.1e-10	0.0796605	0.026905
GFRA3	GFRA3_12_195574_529888	trans	chr12:461954:A:G	1	chr12:462289:A:G	rs76732825	12	462289	G	A	0.0489	0.9825	-0.32448	0.052246	5.7e-10	0.0595254	5.8853e-05
GFRA3	GFRA3_12_195574_529888	trans	chr12:461954:A:G	1	chr12:454625:A:G	rs117340551	12	454625	G	A	0.0489	0.9998	-0.31718	0.051829	1e-09	0.035522	5.88114e-05
GFRA3	GFRA3_12_195574_529888	trans	chr12:461954:A:G	1	chr12:461954:A:G	rs75261405	12	461954	G	A	0.0484	0.9794	-0.33155	0.052554	3.1e-10	0.115903	5.88132e-05
GFRA3	GFRA3_12_195574_529888	trans	chr12:461954:A:G	1	chr12:448294:C:T	rs187460071	12	448294	T	C	0.0485	0.9943	-0.32904	0.052205	3.2e-10	0.112635	2.94092e-05
GFRA3	GFRA3_12_195574_529888	trans	chr12:461954:A:G	1	chr12:461423:CA:C	rs201115570	12	461423	C	CA	0.0485	0.9805	-0.33045	0.052519	3.4e-10	0.104596	5.8801e-05
GFRA3	GFRA3_12_195574_529888	trans	chr12:461954:A:G	1	chr12:445748:T:A	rs187642630	12	445748	A	T	0.0566	0.9576	-0.30771	0.049535	5.4e-10	0.0492304	0.058853
GFRA3	GFRA3_12_195574_529888	trans	chr12:461954:A:G	1	chr12:443905:A:T	rs78033098	12	443905	T	A	0.0529	0.9883	-0.31766	0.050402	3e-10	0.0925022	0.026698
GFRA3	GFRA3_12_195574_529888	trans	chr12:461954:A:G	1	chr12:463361:TACA:T	rs148768831	12	463361	T	TACA	0.049	0.9632	-0.33075	0.052667	3.7e-10	0.0897846	5.87993e-05
GFRA3	GFRA3_12_195574_529888	trans	chr12:461954:A:G	1	chr12:230475:TAACCTCCCTG:T	rs147905447	12	230475	T	TAACCTCCCTG	0.0528	0.985	-0.30468	0.050252	1.7e-09	0.0121067	0.108533
GFRAL	GFRAL_6_54037914_56466476	cis	chr6:55343943:G:T	1	chr6:55343943:G:T	rs12215606	6	55343943	T	G	0.1448	0.9708	0.40939	0.032339	1.1e-37	0.237782	0.0561259
GFRAL	GFRAL_6_54037914_56466476	cis	chr6:55343943:G:T	1	chr6:55351891:A:G	rs77921051	6	55351891	G	A	0.1434	0.9703	0.40976	0.032488	2.1e-37	0.153271	0.0557976
GFRAL	GFRAL_6_54037914_56466476	cis	chr6:55343943:G:T	1	chr6:55349711:G:A	rs77773111	6	55349711	A	G	0.1433	0.9699	0.40975	0.032504	2.3e-37	0.141649	0.0555425
GFRAL	GFRAL_6_54037914_56466476	cis	chr6:55343943:G:T	1	chr6:55341084:T:C	rs114260248	6	55341084	C	T	0.1448	0.9709	0.4073	0.032303	2.1e-37	0.113652	0.0558088
GFRAL	GFRAL_6_54037914_56466476	cis	chr6:55628394:T:C	3	chr6:55623733:G:T	rs7744070	6	55623733	T	G	0.3951	0.934	0.28171	0.02346	9.8e-35	0.00565692	0.300762
GFRAL	GFRAL_6_54037914_56466476	cis	chr6:55628394:T:C	3	chr6:55664252:A:G	rs62406172	6	55664252	G	A	0.3957	0.9685	0.27634	0.023004	1.3e-34	0.00560694	0.306818
GFRAL	GFRAL_6_54037914_56466476	cis	chr6:55343943:G:T	1	chr6:55341867:A:G	rs12198082	6	55341867	G	A	0.1476	0.9673	0.40368	0.032162	2.9e-37	0.0786881	0.0778493
GFRAL	GFRAL_6_54037914_56466476	cis	chr6:55628394:T:C	3	chr6:55623330:T:C	rs7763362	6	55623330	C	T	0.3953	0.9339	0.28152	0.023462	1.1e-34	0.005339	0.305846
GFRAL	GFRAL_6_54037914_56466476	cis	chr6:55628394:T:C	3	chr6:55652985:G:C	rs11752485	6	55652985	C	G	0.395	0.9683	0.27643	0.023025	1.4e-34	0.00520216	0.306433
GFRAL	GFRAL_6_54037914_56466476	cis	chr6:55628394:T:C	3	chr6:55653509:G:A	rs6459093	6	55653509	A	G	0.395	0.9683	0.27642	0.023025	1.4e-34	0.00518158	0.355451
GFRAL	GFRAL_6_54037914_56466476	cis	chr6:55628394:T:C	3	chr6:55621797:G:A	rs62404314	6	55621797	A	G	0.3953	0.9339	0.28146	0.02346	1.1e-34	0.00515563	0.306065
GFRAL	GFRAL_6_54037914_56466476	cis	chr6:55628394:T:C	3	chr6:55621516:C:T	rs62404312	6	55621516	T	C	0.3953	0.9339	0.28145	0.023461	1.1e-34	0.0051434	0.305724
GFRAL	GFRAL_6_54037914_56466476	cis	chr6:55343943:G:T	1	chr6:55328483:G:C	rs12193282	6	55328483	C	G	0.1462	0.9837	0.4047	0.032005	1.3e-37	0.0653757	0.0560898
GFRAL	GFRAL_6_54037914_56466476	cis	chr6:55343943:G:T	1	chr6:55338130:G:A	rs59938771	6	55338130	A	G	0.1464	0.9837	0.40399	0.031998	1.6e-37	0.0555542	0.0564106
GFRAL	GFRAL_6_54037914_56466476	cis	chr6:55343943:G:T	1	chr6:55340642:G:A	rs12209649	6	55340642	A	G	0.1453	0.9793	0.40412	0.032114	2.6e-37	0.0481089	0.0558235
GFRAL	GFRAL_6_54037914_56466476	cis	chr6:55343943:G:T	1	chr6:55329922:A:G	rs10948902	6	55329922	G	A	0.148	0.9974	0.39797	0.031634	2.9e-37	0.0439665	0.0562141
GFRAL	GFRAL_6_54037914_56466476	cis	chr6:55354727:G:A	4	chr6:55329091:C:A	rs17750385	6	55329091	A	C	0.1182	0.9458	-0.14101	0.035505	7.8e-05	0.195063	0.281041
GFRAL	GFRAL_6_54037914_56466476	cis	chr6:55354727:G:A	4	chr6:55341743:C:T	rs113706252	6	55341743	T	C	0.1236	0.9528	-0.12169	0.034818	0.0005	0.0621847	0.282727
GFRAL	GFRAL_6_54037914_56466476	cis	chr6:55354727:G:A	4	chr6:55341685:C:T	rs78948546	6	55341685	T	C	0.1236	0.9528	-0.12169	0.034818	0.0005	0.0621441	0.282609
GFRAL	GFRAL_6_54037914_56466476	cis	chr6:55354727:G:A	4	chr6:55340964:C:T	rs12209722	6	55340964	T	C	0.1236	0.9528	-0.12167	0.034818	0.0005	0.0619491	0.28243
GFRAL	GFRAL_6_54037914_56466476	cis	chr6:55354727:G:A	4	chr6:55344032:A:T	rs73436852	6	55344032	T	A	0.1236	0.9527	-0.12164	0.03482	0.0005	0.0617734	0.282469
GFRAL	GFRAL_6_54037914_56466476	cis	chr6:55354727:G:A	4	chr6:55337401:C:T	rs12210212	6	55337401	T	C	0.1242	0.9754	-0.12385	0.034306	0.00033	0.0417364	0.282434
GFRAL	GFRAL_6_54037914_56466476	cis	chr6:55354727:G:A	4	chr6:55338176:C:T	rs73436839	6	55338176	T	C	0.1242	0.9754	-0.12385	0.034306	0.00033	0.0417364	0.282471
GFRAL	GFRAL_6_54037914_56466476	cis	chr6:55354727:G:A	4	chr6:55338603:G:C	rs17750432	6	55338603	C	G	0.1242	0.9754	-0.12385	0.034306	0.00033	0.0417364	0.282595
GFRAL	GFRAL_6_54037914_56466476	cis	chr6:55354727:G:A	4	chr6:55340135:A:G	rs57378656	6	55340135	G	A	0.1242	0.9754	-0.12385	0.034306	0.00033	0.0417364	0.282627
GFRAL	GFRAL_6_54037914_56466476	cis	chr6:55343943:G:T	1	chr6:55332697:C:G	rs12200897	6	55332697	G	C	0.1463	0.9829	0.40205	0.032009	3.7e-37	0.0310876	0.0561013
GFRAL	GFRAL_6_54037914_56466476	cis	chr6:55455513:C:T	5	chr6:55455513:C:T	rs4339457	6	55455513	T	C	0.0878	0.9646	-0.39192	0.040389	2.7e-23	0.0962122	0.178022
GFRAL	GFRAL_6_54037914_56466476	cis	chr6:55455513:C:T	5	chr6:55471190:C:T	rs12210510	6	55471190	T	C	0.088	0.9772	-0.38664	0.040101	5e-23	0.0585671	0.177929
GFRAL	GFRAL_6_54037914_56466476	cis	chr6:55455513:C:T	5	chr6:55445555:G:A	rs12191691	6	55445555	A	G	0.0876	0.9343	-0.40394	0.04097	4.2e-24	0.0525985	0.160676
GFRAL	GFRAL_6_54037914_56466476	cis	chr6:55455513:C:T	5	chr6:55447131:G:A	rs10948923	6	55447131	A	G	0.0876	0.9346	-0.40397	0.040971	4.2e-24	0.0520462	0.160793
GFRAL	GFRAL_6_54037914_56466476	cis	chr6:55455513:C:T	5	chr6:55446196:T:G	rs12200360	6	55446196	G	T	0.0876	0.9346	-0.40392	0.040967	4.2e-24	0.0518493	0.160412
GFRAL	GFRAL_6_54037914_56466476	cis	chr6:55455513:C:T	5	chr6:55448034:C:T	rs12195626	6	55448034	T	C	0.0876	0.9356	-0.40236	0.040903	5.3e-24	0.0455407	0.160742
GFRAL	GFRAL_6_54037914_56466476	cis	chr6:55455513:C:T	5	chr6:55449447:C:T	rs12215967	6	55449447	T	C	0.0876	0.9356	-0.40234	0.040903	5.3e-24	0.0455182	0.160682
GFRAL	GFRAL_6_54037914_56466476	cis	chr6:55401827:T:C	2	chr6:55401827:T:C	rs9370418	6	55401827	T	C	0.2251	0.998	0.18593	0.026638	1.5e-12	0.0647879	0.264905
GFRAL	GFRAL_6_54037914_56466476	cis	chr6:55455513:C:T	5	chr6:55454943:T:A	rs4712104	6	55454943	T	A	0.1022	0.8435	-0.39241	0.040314	1.8e-23	0.0449515	0.174129
GFRAL	GFRAL_6_54037914_56466476	cis	chr6:55455513:C:T	5	chr6:55478013:C:A	rs12195570	6	55478013	A	C	0.0886	0.9923	-0.38137	0.039698	7.2e-23	0.0412621	0.178921
GFRAL	GFRAL_6_54037914_56466476	cis	chr6:55455513:C:T	5	chr6:55480270:C:G	rs12190785	6	55480270	G	C	0.0886	0.9923	-0.38137	0.039698	7.2e-23	0.0412621	0.178308
GFRAL	GFRAL_6_54037914_56466476	cis	chr6:55455513:C:T	5	chr6:55475324:A:C	rs12204776	6	55475324	C	A	0.0886	0.992	-0.38143	0.039699	7.1e-23	0.0409645	0.17773
GFRAL	GFRAL_6_54037914_56466476	cis	chr6:55455513:C:T	5	chr6:55486968:C:T	rs59356503	6	55486968	T	C	0.0944	0.9894	-0.36709	0.038651	2.6e-22	0.0387779	0.207525
GFRAL	GFRAL_6_54037914_56466476	cis	chr6:55455513:C:T	5	chr6:55488356:T:C	rs10456714	6	55488356	C	T	0.0944	0.9884	-0.36699	0.038663	2.7e-22	0.0378141	0.207581
GFRAL	GFRAL_6_54037914_56466476	cis	chr6:55455513:C:T	5	chr6:55463403:T:C	rs12212707	6	55463403	C	T	0.0882	0.9708	-0.38584	0.040174	6.7e-23	0.0355991	0.177976
GFRAL	GFRAL_6_54037914_56466476	cis	chr6:55401827:T:C	2	chr6:55405783:T:C	rs7765656	6	55405783	C	T	0.2226	0.9836	0.18698	0.026928	1.9e-12	0.0568548	0.231328
GFRAL	GFRAL_6_54037914_56466476	cis	chr6:55455513:C:T	5	chr6:55465517:G:T	rs10456185	6	55465517	T	G	0.0882	0.9708	-0.38585	0.040176	6.7e-23	0.0355562	0.178012
GFRAL	GFRAL_6_54037914_56466476	cis	chr6:55455513:C:T	5	chr6:55501419:C:A	rs72972039	6	55501419	A	C	0.0941	0.9874	-0.36397	0.038763	7.3e-22	0.0180006	0.208427
GFRAL	GFRAL_6_54037914_56466476	cis	chr6:55455513:C:T	5	chr6:55498962:C:CA	rs144934893	6	55498962	CA	C	0.0941	0.9874	-0.36397	0.038763	7.3e-22	0.0179865	0.208158
GFRAL	GFRAL_6_54037914_56466476	cis	chr6:55455513:C:T	5	chr6:55500202:C:A	rs12208624	6	55500202	A	C	0.0941	0.9874	-0.36397	0.038763	7.3e-22	0.0179865	0.207893
GFRAL	GFRAL_6_54037914_56466476	cis	chr6:55401827:T:C	2	chr6:55401596:T:A	rs1546297	6	55401596	T	A	0.2397	0.9225	0.18367	0.027098	6e-12	0.0445675	0.264816
GFRAL	GFRAL_6_54037914_56466476	cis	chr6:55455513:C:T	5	chr6:55478585:G:A	rs62407069	6	55478585	A	G	0.0902	0.992	-0.37682	0.039369	1.2e-22	0.0123001	0.20303
GFRAL	GFRAL_6_54037914_56466476	cis	chr6:55401827:T:C	2	chr6:55403981:C:T	rs10948915	6	55403981	C	T	0.2427	0.9208	0.18156	0.02703	8.3e-12	0.0346095	0.291775
GFRAL	GFRAL_6_54037914_56466476	cis	chr6:55401827:T:C	2	chr6:55400948:T:C	rs6900273	6	55400948	T	C	0.2396	0.9225	0.1831	0.027111	7.2e-12	0.0334671	0.264935
GFRAL	GFRAL_6_54037914_56466476	cis	chr6:55401827:T:C	2	chr6:55398734:T:C	rs4715541	6	55398734	T	C	0.2394	0.9226	0.1832	0.027113	7.1e-12	0.029703	0.264782
GFRAL	GFRAL_6_54037914_56466476	cis	chr6:55401827:T:C	2	chr6:55399564:T:C	rs6936510	6	55399564	T	C	0.2394	0.9227	0.18317	0.027109	7.1e-12	0.0288747	0.264831
GFRAL	GFRAL_6_54037914_56466476	cis	chr6:55401827:T:C	2	chr6:55400223:A:G	rs1502199	6	55400223	A	G	0.2394	0.9227	0.18316	0.027109	7.1e-12	0.0287796	0.264929
GFRAL	GFRAL_6_54037914_56466476	cis	chr6:55401827:T:C	2	chr6:55402097:CT:C	rs34070544	6	55402097	CT	C	0.2395	0.9227	0.18315	0.027109	7.1e-12	0.0287361	0.26493
GFRAL	GFRAL_6_54037914_56466476	cis	chr6:55401827:T:C	2	chr6:55402790:G:A	rs1472637	6	55402790	G	A	0.2394	0.9225	0.1831	0.027114	7.3e-12	0.028429	0.264889
GFRAL	GFRAL_6_54037914_56466476	cis	chr6:55401827:T:C	2	chr6:55401924:C:T	rs12529201	6	55401924	C	T	0.2395	0.9228	0.18313	0.027109	7.1e-12	0.028231	0.264762
GFRAL	GFRAL_6_54037914_56466476	cis	chr6:55401827:T:C	2	chr6:55400662:AG:A	rs5876448	6	55400662	AG	A	0.2395	0.9226	0.1831	0.027111	7.2e-12	0.0281963	0.264953
GFRAL	GFRAL_6_54037914_56466476	cis	chr6:55401827:T:C	2	chr6:55402323:C:A	rs9349778	6	55402323	C	A	0.2395	0.9227	0.18313	0.027109	7.1e-12	0.0281464	0.264801
GFRAL	GFRAL_6_54037914_56466476	cis	chr6:55401827:T:C	2	chr6:55400699:G:A	rs1502201	6	55400699	G	A	0.2395	0.9227	0.18311	0.02711	7.2e-12	0.0280868	0.264679
GFRAL	GFRAL_6_54037914_56466476	cis	chr6:55401827:T:C	2	chr6:55400994:C:T	rs9367634	6	55400994	C	T	0.2395	0.9227	0.18311	0.02711	7.2e-12	0.0280381	0.264808
GFRAL	GFRAL_6_54037914_56466476	cis	chr6:55401827:T:C	2	chr6:55400891:G:A	rs6920497	6	55400891	G	A	0.2395	0.9227	0.18311	0.02711	7.2e-12	0.0280306	0.264658
GFRAL	GFRAL_6_54037914_56466476	cis	chr6:55401827:T:C	2	chr6:55400166:C:T	rs6918921	6	55400166	C	T	0.2395	0.9227	0.1831	0.02711	7.2e-12	0.0280193	0.264984
GFRAL	GFRAL_6_54037914_56466476	cis	chr6:55401827:T:C	2	chr6:55399663:C:T	rs6913781	6	55399663	C	T	0.2395	0.9227	0.1831	0.02711	7.2e-12	0.0279717	0.264895
GFRAL	GFRAL_6_54037914_56466476	cis	chr6:55401827:T:C	2	chr6:55404014:A:G	rs10807491	6	55404014	A	G	0.2394	0.9224	0.18306	0.027114	7.3e-12	0.0277104	0.264971
GFRAL	GFRAL_6_54037914_56466476	cis	chr6:55401827:T:C	2	chr6:55402890:C:T	rs1472638	6	55402890	C	T	0.2394	0.9224	0.18306	0.027114	7.4e-12	0.0275356	0.265091
GFRAL	GFRAL_6_54037914_56466476	cis	chr6:55401827:T:C	2	chr6:55403979:A:C	rs10948914	6	55403979	A	C	0.2394	0.9224	0.18305	0.027114	7.4e-12	0.0275347	0.265435
GFRAL	GFRAL_6_54037914_56466476	cis	chr6:55401827:T:C	2	chr6:55400599:T:C	rs1502200	6	55400599	T	C	0.2395	0.9226	0.18308	0.02711	7.2e-12	0.027507	0.264866
GFRAL	GFRAL_6_54037914_56466476	cis	chr6:55401827:T:C	2	chr6:55402832:C:CT	rs11446910	6	55402832	C	CT	0.2394	0.9224	0.18303	0.027115	7.4e-12	0.0275055	0.264913
