## Supplementary Tables for "Ancestry diversity in the genetic determinants of the human plasma proteome enhances identification of potential drug targets" (part 7 of 15)

### Sheet: ST10 (continued)
Table S10. SuSiE fine-mapped 95% credible sets
GFRAL	GFRAL_6_54037914_56466476	cis	chr6:55401827:T:C	2	chr6:55403858:A:C	rs12201786	6	55403858	A	C	0.2394	0.9224	0.18304	0.027115	7.4e-12	0.0272826	0.265096
GFRAL	GFRAL_6_54037914_56466476	cis	chr6:55401827:T:C	2	chr6:55405861:T:C	rs9382490	6	55405861	T	C	0.2395	0.9223	0.1831	0.027115	7.3e-12	0.0272782	0.264937
GFRAL	GFRAL_6_54037914_56466476	cis	chr6:55401827:T:C	2	chr6:55405349:A:G	rs4145282	6	55405349	A	G	0.2395	0.9223	0.1831	0.027116	7.3e-12	0.027234	0.265415
GFRAL	GFRAL_6_54037914_56466476	cis	chr6:55401827:T:C	2	chr6:55400153:TA:T	rs11295935	6	55400153	TA	T	0.2395	0.9224	0.18307	0.027112	7.3e-12	0.0269715	0.265342
GFRAL	GFRAL_6_54037914_56466476	cis	chr6:55401827:T:C	2	chr6:55405165:G:A	rs4715543	6	55405165	G	A	0.2395	0.9224	0.18305	0.027114	7.4e-12	0.0269261	0.264949
GFRAL	GFRAL_6_54037914_56466476	cis	chr6:55401827:T:C	2	chr6:55405632:A:C	rs12205513	6	55405632	A	C	0.2395	0.9223	0.18305	0.027114	7.4e-12	0.0268984	0.265118
GFRAL	GFRAL_6_54037914_56466476	cis	chr6:55401827:T:C	2	chr6:55404835:G:A	rs4715542	6	55404835	G	A	0.2395	0.9224	0.18304	0.027115	7.4e-12	0.0266296	0.2652
GFRAL	GFRAL_6_54037914_56466476	cis	chr6:55401827:T:C	2	chr6:55406317:A:G	rs6912623	6	55406317	A	G	0.2387	0.9198	0.18561	0.027203	4.3e-12	0.0221599	0.265017
GFRAL	GFRAL_6_54037914_56466476	cis	chr6:55628394:T:C	3	chr6:55665464:A:G	rs62406175	6	55665464	G	A	0.3955	0.9686	0.27698	0.022999	8.9e-35	0.00775762	0.30185
GFRAL	GFRAL_6_54037914_56466476	cis	chr6:55628394:T:C	3	chr6:55647561:GT:G	rs150002189	6	55647561	G	GT	0.3947	0.9677	0.27715	0.023034	1.1e-34	0.00751585	0.301924
GFRAL	GFRAL_6_54037914_56466476	cis	chr6:55628394:T:C	3	chr6:55640858:C:T	rs11967626	6	55640858	T	C	0.3933	0.9682	0.27658	0.02307	1.5e-34	0.00743374	0.306201
GFRAL	GFRAL_6_54037914_56466476	cis	chr6:55628394:T:C	3	chr6:55642705:T:G	rs11961749	6	55642705	G	T	0.3933	0.9683	0.27644	0.023067	1.6e-34	0.00719616	0.306085
GFRAL	GFRAL_6_54037914_56466476	cis	chr6:55628394:T:C	3	chr6:55653657:T:C	rs6941196	6	55653657	C	T	0.3949	0.9684	0.27707	0.023023	9.8e-35	0.00718553	0.301819
GFRAL	GFRAL_6_54037914_56466476	cis	chr6:55628394:T:C	3	chr6:55656011:T:A	rs4385313	6	55656011	A	T	0.3949	0.9684	0.27705	0.023024	1e-34	0.00703994	0.301815
GFRAL	GFRAL_6_54037914_56466476	cis	chr6:55628394:T:C	3	chr6:55644839:C:T	rs6939258	6	55644839	T	C	0.3949	0.9683	0.2769	0.023023	1.1e-34	0.0067033	0.301466
GFRAL	GFRAL_6_54037914_56466476	cis	chr6:55628394:T:C	3	chr6:55621736:C:A	rs62404313	6	55621736	A	C	0.3951	0.934	0.28173	0.023459	9.6e-35	0.005746	0.301213
GFRAL	GFRAL_6_54037914_56466476	cis	chr6:55628394:T:C	3	chr6:55622420:G:A	rs62404315	6	55622420	A	G	0.3951	0.934	0.28172	0.02346	9.7e-35	0.00571477	0.301669
GFRAL	GFRAL_6_54037914_56466476	cis	chr6:55628394:T:C	3	chr6:55634910:A:G	rs4128949	6	55634910	G	A	0.3904	0.9686	0.27993	0.023093	3.1e-35	0.0190925	0.305835
GFRAL	GFRAL_6_54037914_56466476	cis	chr6:55628394:T:C	3	chr6:55636054:G:A	rs6904333	6	55636054	A	G	0.3904	0.9685	0.27991	0.023094	3.2e-35	0.0187096	0.305816
GFRAL	GFRAL_6_54037914_56466476	cis	chr6:55628394:T:C	3	chr6:55628394:T:C	rs62404332	6	55628394	C	T	0.3972	0.9633	0.27998	0.023085	2.3e-35	0.120109	0.30567
GFRAL	GFRAL_6_54037914_56466476	cis	chr6:55628394:T:C	3	chr6:55630772:GC:G	rs34206614	6	55630772	G	GC	0.3946	0.9643	0.28161	0.023082	1e-35	0.100009	0.301273
GFRAL	GFRAL_6_54037914_56466476	cis	chr6:55628394:T:C	3	chr6:55629813:A:G	rs12660754	6	55629813	G	A	0.3947	0.9646	0.28143	0.023073	1.1e-35	0.0995262	0.301407
GFRAL	GFRAL_6_54037914_56466476	cis	chr6:55628394:T:C	3	chr6:55630628:A:G	rs6915643	6	55630628	G	A	0.3949	0.9641	0.28106	0.023078	1.4e-35	0.0813057	0.306643
GFRAL	GFRAL_6_54037914_56466476	cis	chr6:55628394:T:C	3	chr6:55630655:C:T	rs6915810	6	55630655	T	C	0.3954	0.9622	0.28151	0.023104	1.3e-35	0.0781933	0.306104
GFRAL	GFRAL_6_54037914_56466476	cis	chr6:55628394:T:C	3	chr6:55637439:T:TG	rs74322580	6	55637439	TG	T	0.3897	0.9675	0.2812	0.02311	1.7e-35	0.0322962	0.301013
GFRAL	GFRAL_6_54037914_56466476	cis	chr6:55628394:T:C	3	chr6:55631493:C:T	rs61392295	6	55631493	T	C	0.3903	0.9686	0.2804	0.023084	2.3e-35	0.0273977	0.301549
GFRAL	GFRAL_6_54037914_56466476	cis	chr6:55628394:T:C	3	chr6:55636147:G:A	rs6908831	6	55636147	A	G	0.3903	0.9687	0.28042	0.023091	2.4e-35	0.0239468	0.301287
GFRAL	GFRAL_6_54037914_56466476	cis	chr6:55628394:T:C	3	chr6:55636876:A:G	rs4618527	6	55636876	G	A	0.3903	0.9686	0.2804	0.023091	2.4e-35	0.0237398	0.301298
GFRAL	GFRAL_6_54037914_56466476	cis	chr6:55628394:T:C	3	chr6:55637357:G:A	rs62404356	6	55637357	A	G	0.3904	0.9685	0.27994	0.023093	3.1e-35	0.019177	0.306336
GFRAL	GFRAL_6_54037914_56466476	cis	chr6:55628394:T:C	3	chr6:55637459:T:C	rs11965285	6	55637459	C	T	0.3904	0.9686	0.27994	0.023093	3.1e-35	0.0191232	0.30569
GFRAL	GFRAL_6_54037914_56466476	cis	chr6:55628394:T:C	3	chr6:55660552:A:C	rs12664911	6	55660552	C	A	0.3956	0.9706	0.27677	0.022974	8.2e-35	0.0084811	0.306667
GFRAL	GFRAL_6_54037914_56466476	cis	chr6:55628394:T:C	3	chr6:55660730:A:C	rs12664935	6	55660730	C	A	0.3956	0.9706	0.27677	0.022974	8.2e-35	0.0084811	0.302013
GFRAL	GFRAL_6_54037914_56466476	cis	chr6:55628394:T:C	3	chr6:55627855:T:C	rs62404319	6	55627855	C	T	0.3951	0.9561	0.27831	0.023224	1.4e-34	0.0173441	0.263097
GFRAL	GFRAL_6_54037914_56466476	cis	chr6:55628394:T:C	3	chr6:55625079:A:C	rs4398718	6	55625079	C	A	0.3974	0.963	0.27685	0.023069	1.1e-34	0.0139348	0.301418
GFRAL	GFRAL_6_54037914_56466476	cis	chr6:55628394:T:C	3	chr6:55625752:C:G	rs62404316	6	55625752	G	C	0.3974	0.963	0.27681	0.023069	1.1e-34	0.0134729	0.301583
GFRAL	GFRAL_6_54037914_56466476	cis	chr6:55628394:T:C	3	chr6:55626580:C:T	rs6923458	6	55626580	T	C	0.3973	0.9627	0.27669	0.023073	1.2e-34	0.013465	0.300975
GFRAL	GFRAL_6_54037914_56466476	cis	chr6:55628394:T:C	3	chr6:55625514:T:A	rs4407709	6	55625514	A	T	0.3974	0.963	0.27678	0.023069	1.1e-34	0.0133534	0.301284
GFRAL	GFRAL_6_54037914_56466476	cis	chr6:55628394:T:C	3	chr6:55633167:T:C	rs62404337	6	55633167	C	T	0.398	0.9986	0.27259	0.022672	1.1e-34	0.0127492	0.30151
GFRAL	GFRAL_6_54037914_56466476	cis	chr6:55628394:T:C	3	chr6:55640674:C:T	rs11967574	6	55640674	T	C	0.3931	0.9683	0.27707	0.023067	1.2e-34	0.00934694	0.301429
GFRAL	GFRAL_6_54037914_56466476	cis	chr6:55628394:T:C	3	chr6:55640557:T:C	rs11970157	6	55640557	C	T	0.3931	0.9682	0.27705	0.023068	1.2e-34	0.00923415	0.301177
GFRAL	GFRAL_6_54037914_56466476	cis	chr6:55628394:T:C	3	chr6:55640151:G:A	rs62404357	6	55640151	A	G	0.3932	0.9682	0.27708	0.023069	1.2e-34	0.00922569	0.301773
GFRAL	GFRAL_6_54037914_56466476	cis	chr6:55628394:T:C	3	chr6:55660764:A:G	rs62406168	6	55660764	G	A	0.3956	0.9707	0.27683	0.022972	7.9e-35	0.00871238	0.301927
GFRAL	GFRAL_6_54037914_56466476	cis	chr6:55628394:T:C	3	chr6:55658956:T:A	rs67843542	6	55658956	A	T	0.3956	0.9706	0.27677	0.022974	8.2e-35	0.0084811	0.30669
GFRAL	GFRAL_6_54037914_56466476	cis	chr6:55628394:T:C	3	chr6:55664546:G:A	rs62406173	6	55664546	A	G	0.3955	0.9686	0.27701	0.022998	8.8e-35	0.00784159	0.301897
GFRAL	GFRAL_6_54037914_56466476	cis	chr6:55455513:C:T	5	chr6:55454878:T:G	rs4236131	6	55454878	T	G	0.1039	0.8451	-0.38698	0.039932	3.4e-23	0.0121546	0.207961
GFRAL	GFRAL_6_54037914_56466476	cis	chr6:55628394:T:C	3	chr6:55661101:A:G	rs4323300	6	55661101	G	A	0.3956	0.9706	0.27677	0.022974	8.2e-35	0.0084811	0.307113
GFRAL	GFRAL_6_54037914_56466476	cis	chr6:55628394:T:C	3	chr6:55661995:G:T	rs55688774	6	55661995	T	G	0.3956	0.9706	0.27677	0.022974	8.2e-35	0.0084811	0.309826
GFRAL	GFRAL_6_54037914_56466476	cis	chr6:55455513:C:T	5	chr6:55481813:T:C	rs72970094	6	55481813	C	T	0.0902	0.9932	-0.37623	0.039348	1.3e-22	0.0114766	0.000235495
GFRAL	GFRAL_6_54037914_56466476	cis	chr6:55628394:T:C	3	chr6:55647281:C:G	rs11962531	6	55647281	G	C	0.3951	0.9682	0.2763	0.023027	1.5e-34	0.00503344	0.306253
GFRAL	GFRAL_6_54037914_56466476	cis	chr6:55455513:C:T	5	chr6:55484338:G:C	rs4334972	6	55484338	C	G	0.0902	0.9931	-0.37625	0.039348	1.3e-22	0.011507	0.203634
GFRAL	GFRAL_6_54037914_56466476	cis	chr6:55455513:C:T	5	chr6:55481797:T:TCTAC	rs200612678	6	55481797	TCTAC	T	0.0902	0.9932	-0.37623	0.039348	1.3e-22	0.0114766	NA
GFRAL	GFRAL_6_54037914_56466476	cis	chr6:55354727:G:A	4	chr6:55354727:G:A	rs12199401	6	55354727	A	G	0.1201	0.9371	-0.11936	0.035498	0.00083	0.30411	0.290187
GFRAL	GFRAL_6_54037914_56466476	cis	chr6:55455513:C:T	5	chr6:55447563:G:A	rs12195448	6	55447563	A	G	0.0876	0.9355	-0.40241	0.040909	5.3e-24	0.0454944	0.160537
GFRAL	GFRAL_6_54037914_56466476	cis	chr6:55628394:T:C	3	chr6:55644135:A:C	rs4715559	6	55644135	C	A	0.3951	0.9682	0.2763	0.023026	1.5e-34	0.00496333	0.306333
GFRAL	GFRAL_6_54037914_56466476	cis	chr6:55455513:C:T	5	chr6:55463928:G:C	rs12205981	6	55463928	C	G	0.0882	0.9708	-0.38583	0.040174	6.7e-23	0.0355946	0.177885
GFRAL	GFRAL_6_54037914_56466476	cis	chr6:55628394:T:C	3	chr6:55623726:T:C	rs7763981	6	55623726	C	T	0.3953	0.9338	0.28153	0.023462	1.1e-34	0.00534027	0.304763
GFRAL	GFRAL_6_54037914_56466476	cis	chr6:55455513:C:T	5	chr6:55442492:T:G	rs12192987	6	55442492	G	T	0.0903	0.9181	-0.39764	0.040602	1.1e-23	0.00933469	0.187794
GFRAL	GFRAL_6_54037914_56466476	cis	chr6:55354727:G:A	4	chr6:55333171:C:T	rs17683184	6	55333171	T	C	0.1242	0.9754	-0.12384	0.034306	0.00033	0.0416779	0.281923
GFRAL	GFRAL_6_54037914_56466476	cis	chr6:55455513:C:T	5	chr6:55483533:G:A	rs12196680	6	55483533	A	G	0.0902	0.9932	-0.37623	0.039348	1.3e-22	0.0114766	0.202974
GFRAL	GFRAL_6_54037914_56466476	cis	chr6:55628394:T:C	3	chr6:55644746:T:C	rs6918673	6	55644746	C	T	0.3951	0.9682	0.27631	0.023027	1.5e-34	0.00495908	0.306327
GFRAL	GFRAL_6_54037914_56466476	cis	chr6:55455513:C:T	5	chr6:55483910:G:A	rs4587169	6	55483910	A	G	0.0907	0.9995	-0.37368	0.039118	1.4e-22	0.0103856	0.202765
GFRAL	GFRAL_6_54037914_56466476	cis	chr6:55455513:C:T	5	chr6:55469413:TTATAAG:T	rs143698343	6	55469413	T	TTATAAG	0.0865	0.9752	-0.38618	0.040546	1.7e-22	0.0154983	0.1778
GFRAL	GFRAL_9_133120654_133543074	trans	chr9:133256781:T:C	1	chr9:133257567:T:C	rs75179845	9	133257567	C	T	0.2191	0.9965	0.30654	0.027384	2.2e-32	0.0805508	0.0754834
GFRAL	GFRAL_9_133120654_133543074	trans	chr9:133271182:T:C	2	chr9:133246727:C:CGTGCA	rs112401165	9	133246727	CGTGCA	C	0.2062	0.9215	-0.23879	0.028845	1.1e-17	0.0102749	0.0140392
GFRAL	GFRAL_9_133120654_133543074	trans	chr9:133271182:T:C	2	chr9:133247439:C:T	rs6597616	9	133247439	T	C	0.2065	0.9217	-0.23814	0.028797	1.2e-17	0.00940411	0.0312748
GFRAL	GFRAL_9_133120654_133543074	trans	chr9:133256781:T:C	1	chr9:133256781:T:C	rs8176733	9	133256781	C	T	0.2191	0.9969	0.30655	0.027384	2.2e-32	0.0812521	0.10225
GFRAL	GFRAL_9_133120654_133543074	trans	chr9:133271182:T:C	2	chr9:133249942:A:T	rs7047076	9	133249942	T	A	0.2059	0.9254	-0.24127	0.028864	6e-18	0.017927	0.0713929
GFRAL	GFRAL_9_133120654_133543074	trans	chr9:133271182:T:C	2	chr9:133251152:A:ACT	rs10682652	9	133251152	ACT	A	0.2056	0.9325	-0.24091	0.028782	6e-18	0.0167429	0.0713129
GFRAL	GFRAL_9_133120654_133543074	trans	chr9:133271182:T:C	2	chr9:133251112:A:C	rs76700116	9	133251112	C	A	0.2047	0.9283	-0.24038	0.028894	9.2e-18	0.0126521	0.0713992
GFRAL	GFRAL_9_133120654_133543074	trans	chr9:133271182:T:C	2	chr9:133251249:A:G	rs7849280	9	133251249	G	A	0.2054	0.9326	-0.24163	0.028796	5.1e-18	0.0191258	0.0693167
GFRAL	GFRAL_9_133120654_133543074	trans	chr9:133256781:T:C	1	chr9:133256074:G:A	rs8176741	9	133256074	A	G	0.2188	0.9967	0.30457	0.027388	5.2e-32	0.0396827	0.0798417
GFRAL	GFRAL_9_133120654_133543074	trans	chr9:133256781:T:C	1	chr9:133256028:C:T	rs8176743	9	133256028	T	C	0.2189	0.9967	0.30451	0.027389	5.4e-32	0.038593	0.0795615
GFRAL	GFRAL_9_133120654_133543074	trans	chr9:133271182:T:C	2	chr9:133250329:C:G	rs9411474	9	133250329	G	C	0.2054	0.9317	-0.24002	0.028799	7.7e-18	0.0135201	0.0715105
GFRAL	GFRAL_9_133120654_133543074	trans	chr9:133256781:T:C	1	chr9:133262254:C:T	rs8176693	9	133262254	T	C	0.2189	0.9956	0.30475	0.027397	5e-32	0.0412875	0.0795541
GFRAL	GFRAL_9_133120654_133543074	trans	chr9:133256781:T:C	1	chr9:133255354:C:T	rs187099314	9	133255354	T	C	0.2189	0.9965	0.3043	0.02739	5.8e-32	0.0349971	0.0983721
GFRAL	GFRAL_9_133120654_133543074	trans	chr9:133256781:T:C	1	chr9:133255935:G:T	rs8176746	9	133255935	T	G	0.2195	1	0.30337	0.027315	6.1e-32	0.0338883	0.0795261
GFRAL	GFRAL_9_133120654_133543074	trans	chr9:133256781:T:C	1	chr9:133254260:G:A	rs8176759	9	133254260	A	G	0.2179	0.987	0.30632	0.027558	5.4e-32	0.0374112	0.0796824
GFRAL	GFRAL_9_133120654_133543074	trans	chr9:133256781:T:C	1	chr9:133253728:A:T	rs10793962	9	133253728	T	A	0.2175	0.9848	0.30633	0.027601	6.2e-32	0.0316432	0.0796778
GFRAL	GFRAL_9_133120654_133543074	trans	chr9:133271182:T:C	2	chr9:133249012:G:A	rs9411473	9	133249012	A	G	0.2056	0.9228	-0.23999	0.028917	1.1e-17	0.0133324	0.0699521
GFRAL	GFRAL_9_133120654_133543074	trans	chr9:133271182:T:C	2	chr9:133249045:A:G	rs9411370	9	133249045	G	A	0.2056	0.9228	-0.23999	0.028917	1.1e-17	0.0133324	0.0700038
GFRAL	GFRAL_9_133120654_133543074	trans	chr9:133256781:T:C	1	chr9:133254328:C:T	rs1137827	9	133254328	T	C	0.2185	0.9938	0.30474	0.027444	6.3e-32	0.0327334	0.0796694
GFRAL	GFRAL_9_133120654_133543074	trans	chr9:133271182:T:C	2	chr9:133251111:G:A	rs199969472	9	133251111	A	G	0.2047	0.9283	-0.24038	0.028894	9.2e-18	0.0126521	0.0714076
GFRAL	GFRAL_9_133120654_133543074	trans	chr9:133256781:T:C	1	chr9:133270004:C:A	rs587611953	9	133270004	A	C	0.2459	0.9052	0.2823	0.027655	3.9e-27	0.0174263	0.0840323
GFRAL	GFRAL_9_133120654_133543074	trans	chr9:133256781:T:C	1	chr9:133266772:C:T	rs8176672	9	133266772	T	C	0.2201	0.9948	0.30134	0.027336	2.1e-31	0.0155443	0.0795491
GFRAL	GFRAL_9_133120654_133543074	trans	chr9:133256781:T:C	1	chr9:133266900:A:C	rs8176671	9	133266900	C	A	0.2199	0.9945	0.30125	0.027387	2.8e-31	0.0121555	0.0815412
GFRAL	GFRAL_9_133120654_133543074	trans	chr9:133271182:T:C	2	chr9:133271182:T:C	rs550057	9	133271182	T	C	0.2238	0.9795	-0.24321	0.027586	1.3e-19	0.117826	0.261645
GFRAL	GFRAL_9_133120654_133543074	trans	chr9:133256781:T:C	1	chr9:133257367:C:A	rs8176722	9	133257367	A	C	0.2196	1	0.30568	0.027318	2.3e-32	0.0772138	0.102315
GFRAL	GFRAL_9_133120654_133543074	trans	chr9:133271182:T:C	2	chr9:133278431:T:C	rs651007	9	133278431	T	C	0.2203	0.9999	-0.23902	0.027451	3.2e-19	0.0638426	0.218637
GFRAL	GFRAL_9_133120654_133543074	trans	chr9:133271182:T:C	2	chr9:133278724:C:T	rs579459	9	133278724	C	T	0.2203	0.9999	-0.23902	0.027451	3.2e-19	0.0637817	0.218593
GFRAL	GFRAL_9_133120654_133543074	trans	chr9:133271182:T:C	2	chr9:133276354:C:T	rs600038	9	133276354	C	T	0.2255	0.9705	-0.24063	0.027625	3e-19	0.0635286	0.218602
GFRAL	GFRAL_9_133120654_133543074	trans	chr9:133271182:T:C	2	chr9:133274414:A:G	rs532436	9	133274414	A	G	0.2231	0.9802	-0.24058	0.027585	3.2e-19	0.0631018	0.195763
GFRAL	GFRAL_9_133120654_133543074	trans	chr9:133271182:T:C	2	chr9:133248453:A:G	rs4363269	9	133248453	G	A	0.2139	0.9102	-0.24853	0.0287	4.2e-19	0.0602895	0.0923828
GFRAL	GFRAL_9_133120654_133543074	trans	chr9:133256781:T:C	1	chr9:133253171:T:C	rs77693339	9	133253171	C	T	0.218	0.9853	0.3052	0.027574	8.6e-32	0.0239358	0.0782574
GFRAL	GFRAL_9_133120654_133543074	trans	chr9:133256781:T:C	1	chr9:133255635:C:T	rs8176751	9	133255635	T	C	0.221	0.9942	0.30112	0.027308	1.3e-31	0.0190046	0.102181
GFRAL	GFRAL_9_133120654_133543074	trans	chr9:133256781:T:C	1	chr9:133255801:C:T	rs8176749	9	133255801	T	C	0.2186	0.9998	0.30179	0.027323	9.5e-32	0.0183065	0.0795722
GFRAL	GFRAL_9_133120654_133543074	trans	chr9:133271182:T:C	2	chr9:133279427:T:C	rs635634	9	133279427	T	C	0.2244	0.961	-0.24055	0.02779	6.1e-19	0.0562709	0.195794
GFRAL	GFRAL_9_133120654_133543074	trans	chr9:133271182:T:C	2	chr9:133278860:T:C	rs649129	9	133278860	T	C	0.2266	0.9633	-0.24098	0.027665	3.2e-19	0.0560169	0.309138
GFRAL	GFRAL_9_133120654_133543074	trans	chr9:133271182:T:C	2	chr9:133279294:T:G	rs495828	9	133279294	T	G	0.2176	0.9993	-0.23813	0.027552	7e-19	0.0550165	0.218567
GFRAL	GFRAL_9_133120654_133543074	trans	chr9:133271182:T:C	2	chr9:133264504:G:GAAACTGCC	rs60937319	9	133264504	G	GAAACTGCC	0.2243	0.9805	-0.23681	0.027556	1.1e-18	0.0451914	0.263877
GFRAL	GFRAL_9_133120654_133543074	trans	chr9:133256781:T:C	1	chr9:133255928:C:G	rs8176747	9	133255928	G	C	0.219	0.9969	0.30426	0.027383	5.7e-32	0.0355619	0.0795672
GFRAL	GFRAL_9_133120654_133543074	trans	chr9:133271182:T:C	2	chr9:133266456:T:C	rs2519093	9	133266456	T	C	0.2228	0.9808	-0.23875	0.02758	5.4e-19	0.0438443	0.195493
GFRAL	GFRAL_9_133120654_133543074	trans	chr9:133256781:T:C	1	chr9:133257138:T:C	rs8176730	9	133257138	C	T	0.2186	0.9938	0.30693	0.027446	2.5e-32	0.0716498	0.10212
GFRAL	GFRAL_9_133120654_133543074	trans	chr9:133256781:T:C	1	chr9:133257129:G:A	rs2073823	9	133257129	A	G	0.2186	0.9938	0.30693	0.027446	2.5e-32	0.0715169	0.102298
GFRAL	GFRAL_9_133120654_133543074	trans	chr9:133256781:T:C	1	chr9:133256205:G:C	rs7853989	9	133256205	C	G	0.219	0.9966	0.3062	0.027391	2.7e-32	0.0694521	0.102377
GFRAL	GFRAL_9_133120654_133543074	trans	chr9:133256781:T:C	1	chr9:133256508:C:T	rs7855255	9	133256508	T	C	0.2191	0.9962	0.30618	0.027397	2.8e-32	0.0674436	0.102203
GFRAL	GFRAL_9_133120654_133543074	trans	chr9:133271182:T:C	2	chr9:133273983:A:G	rs507666	9	133273983	A	G	0.2196	0.9999	-0.23882	0.027463	4e-19	0.0583514	0.195799
GFRAL	GFRAL_9_133120654_133543074	trans	chr9:133271182:T:C	2	chr9:133276163:T:TGGTGCAGGCGCAGGAAAAAATTGTGGCAATTCCTCA	rs1461780285	9	133276163	T	TGGTGCAGGCGCAGGAAAAAATTGTGGCAATTCCTCA	0.2246	0.969	-0.2407	0.027675	3.9e-19	0.0578602	0.196818
GFRAL	GFRAL_9_133120654_133543074	trans	chr9:133271182:T:C	2	chr9:133251108:C:T	rs34266669	9	133251108	T	C	0.2047	0.9283	-0.24038	0.028894	9.2e-18	0.0126521	0.0714202
GGACT	GGACT_13_99873538_100876133	cis	chr13:100588611:C:T	1	chr13:100588611:C:T	rs3825501	13	100588611	T	C	0.1564	0.9908	1.1297	0.030537	1.3e-299	0.286659	0.00641969
GGACT	GGACT_13_99873538_100876133	cis	chr13:100588611:C:T	1	chr13:100588735:C:A	rs3825502	13	100588735	A	C	0.1564	0.9907	1.1297	0.030537	1.3e-299	0.286659	0.00617612
GGACT	GGACT_13_99873538_100876133	cis	chr13:100588611:C:T	1	chr13:100588317:C:T	rs71439670	13	100588317	T	C	0.1562	0.9912	1.1299	0.030544	1.2e-299	0.239984	0.00642401
GGACT	GGACT_13_99873538_100876133	cis	chr13:100588611:C:T	1	chr13:100588299:T:G	rs71439669	13	100588299	G	T	0.1573	0.9994	1.1221	0.030336	1.4e-299	0.186126	0.00642515
GGACT	GGACT_13_99873538_100876133	cis	chr13:100529894:A:G	2	chr13:100529894:A:G	rs857294	13	100529894	A	G	0.1511	0.8082	0.02477	0.034156	0.48	0.128131	0.489254
GGACT	GGACT_13_99873538_100876133	cis	chr13:100529894:A:G	2	chr13:100550494:C:T	rs837309	13	100550494	C	T	0.1859	0.8923	-0.016068	0.030127	0.54	0.0998891	0.470454
GGACT	GGACT_13_99873538_100876133	cis	chr13:100529894:A:G	2	chr13:100550533:G:C	rs837310	13	100550533	G	C	0.1858	0.8923	-0.016062	0.030127	0.54	0.0995513	0.469752
GGACT	GGACT_13_99873538_100876133	cis	chr13:100529894:A:G	2	chr13:100544359:A:G	rs844385	13	100544359	A	G	0.1859	0.8919	-0.015945	0.030131	0.54	0.0966512	0.469366
GGACT	GGACT_13_99873538_100876133	cis	chr13:100529894:A:G	2	chr13:100543788:A:G	rs844384	13	100543788	A	G	0.1859	0.8918	-0.016075	0.030135	0.54	0.0910512	0.469676
GGACT	GGACT_13_99873538_100876133	cis	chr13:100529894:A:G	2	chr13:100546469:CAACATA:C	rs11277763	13	100546469	CAACATA	C	0.1844	0.8912	-0.018287	0.030246	0.5	0.0881485	0.471752
GGACT	GGACT_13_99873538_100876133	cis	chr13:100529894:A:G	2	chr13:100556326:A:G	rs837315	13	100556326	A	G	0.1878	0.8858	-0.003312	0.030143	0.85	0.0803742	0.469788
GGACT	GGACT_13_99873538_100876133	cis	chr13:100529894:A:G	2	chr13:100553174:C:T	rs837313	13	100553174	C	T	0.187	0.8857	-0.0025591	0.030223	0.87	0.0547821	0.468975
GGACT	GGACT_13_99873538_100876133	cis	chr13:100529894:A:G	2	chr13:100538587:C:T	rs837300	13	100538587	C	T	0.1843	0.8993	-0.0095632	0.030168	0.7	0.044421	0.470547
GGACT	GGACT_13_99873538_100876133	cis	chr13:100529894:A:G	2	chr13:100533802:T:C	rs837344	13	100533802	T	C	0.1825	0.8971	-0.010847	0.030298	0.67	0.0429474	0.465346
GGACT	GGACT_13_99873538_100876133	cis	chr13:100529894:A:G	2	chr13:100558733:G:A	rs4771367	13	100558733	A	G	0.1721	0.968	0.013365	0.029829	0.69	0.0411293	0.470061
GGACT	GGACT_13_99873538_100876133	cis	chr13:100529894:A:G	2	chr13:100533515:A:G	rs837343	13	100533515	A	G	0.1802	0.8955	-0.010736	0.030505	0.68	0.0403893	0.264461
GGACT	GGACT_13_99873538_100876133	cis	chr13:100529894:A:G	2	chr13:100561542:AC:A	rs34046416	13	100561542	A	AC	0.122	0.9914	0.022203	0.033928	0.54	0.0112942	0.465988
GGACT	GGACT_13_99873538_100876133	cis	chr13:100529894:A:G	2	chr13:100562268:A:G	rs9585460	13	100562268	G	A	0.122	0.9917	0.022074	0.03392	0.54	0.010921	0.466488
GGACT	GGACT_13_99873538_100876133	cis	chr13:100529894:A:G	2	chr13:100578084:T:C	rs7981664	13	100578084	C	T	0.1225	0.9913	0.017257	0.03384	0.64	0.00465347	0.46465
GGACT	GGACT_13_99873538_100876133	cis	chr13:100529894:A:G	2	chr13:100566059:C:T	rs4772307	13	100566059	T	C	0.1226	0.989	0.022823	0.033875	0.52	0.00455612	0.465905
GGACT	GGACT_13_99873538_100876133	cis	chr13:100529894:A:G	2	chr13:100566898:T:C	rs9518092	13	100566898	C	T	0.1226	0.989	0.022813	0.033875	0.52	0.00453422	0.466624
GGACT	GGACT_13_99873538_100876133	cis	chr13:100529894:A:G	2	chr13:100580608:G:C	rs9518098	13	100580608	C	G	0.1198	0.9922	0.018662	0.034168	0.61	0.00444798	0.263413
GGACT	GGACT_13_99873538_100876133	cis	chr13:100529894:A:G	2	chr13:100579138:G:A	rs7322986	13	100579138	A	G	0.12	0.9922	0.018029	0.034137	0.62	0.00421781	0.263526
GGH	GGH_12_101622834_101956558	trans	chr12:101827259:A:G	1	chr12:101827259:A:G	rs10128856	12	101827259	G	A	0.5839	0.9781	-0.16779	0.023221	4.2e-14	0.146224	0.294279
GGH	GGH_12_101622834_101956558	trans	chr12:101827259:A:G	1	chr12:101827588:A:G	rs10128858	12	101827588	G	A	0.584	0.9782	-0.16766	0.023221	4.4e-14	0.137259	0.294482
GGH	GGH_12_101622834_101956558	trans	chr12:101827259:A:G	1	chr12:101823942:C:A	rs10860794	12	101823942	A	C	0.5896	0.9997	-0.16604	0.023006	4.2e-14	0.124867	0.294601
GGH	GGH_12_101622834_101956558	trans	chr12:101827259:A:G	1	chr12:101827005:C:G	rs7964859	12	101827005	G	C	0.584	0.9776	-0.16726	0.023225	4.7e-14	0.113472	0.302264
GGH	GGH_12_101622834_101956558	trans	chr12:101827259:A:G	1	chr12:101831973:A:G	rs10778152	12	101831973	G	A	0.5838	0.9701	-0.16781	0.023312	5.6e-14	0.105686	0.294772
GGH	GGH_12_101622834_101956558	trans	chr12:101827259:A:G	1	chr12:101822895:C:T	rs4764822	12	101822895	T	C	0.5841	0.9764	-0.16682	0.023222	5.7e-14	0.101862	0.292741
GGH	GGH_12_101622834_101956558	trans	chr12:101834036:C:G	2	chr12:101759232:G:A	rs183532003	12	101759232	A	G	0.317	0.9855	0.015313	0.024101	0.47	0.00768844	0.00465418
GGH	GGH_12_101622834_101956558	trans	chr12:101827259:A:G	1	chr12:101826225:C:G	rs4764824	12	101826225	G	C	0.5842	0.9783	-0.16667	0.023214	5.7e-14	0.0908528	0.294363
GGH	GGH_12_101622834_101956558	trans	chr12:101827259:A:G	1	chr12:101825121:T:C	rs10745925	12	101825121	C	T	0.5842	0.9784	-0.16664	0.023214	5.8e-14	0.0899973	0.294308
GGH	GGH_12_101622834_101956558	trans	chr12:101827259:A:G	1	chr12:101825988:G:A	rs4764823	12	101825988	A	G	0.5842	0.9784	-0.16664	0.023214	5.8e-14	0.0897802	0.294308
GGH	GGH_12_101622834_101956558	trans	chr12:101834036:C:G	2	chr12:101749430:A:G	rs11110994	12	101749430	G	A	0.317	0.9858	0.014885	0.024098	0.48	0.00693061	0.00466081
GGH	GGH_12_101622834_101956558	trans	chr12:101834036:C:G	2	chr12:101740943:C:G	rs74770162	12	101740943	G	C	0.3166	0.9859	0.013947	0.024107	0.52	0.00478626	0.00464679
GGH	GGH_12_101622834_101956558	trans	chr12:101834036:C:G	2	chr12:101820738:G:T	rs11111043	12	101820738	T	G	0.3158	0.9758	0.015307	0.024226	0.56	0.0190757	0.00471934
GGH	GGH_12_101622834_101956558	trans	chr12:101834036:C:G	2	chr12:101807796:G:A	rs12580373	12	101807796	A	G	0.3167	0.981	0.015932	0.024181	0.5	0.0131401	0.00472156
GGH	GGH_12_101622834_101956558	trans	chr12:101834036:C:G	2	chr12:101790072:C:A	rs10860787	12	101790072	A	C	0.3172	0.9832	0.015975	0.02412	0.52	0.0121691	0.00466012
GGH	GGH_12_101622834_101956558	trans	chr12:101834036:C:G	2	chr12:101806023:G:A	rs11111037	12	101806023	A	G	0.3171	0.9818	0.015368	0.024142	0.52	0.0116578	0.00467743
GGH	GGH_12_101622834_101956558	trans	chr12:101834036:C:G	2	chr12:101745707:T:C	rs10219650	12	101745707	C	T	0.3165	0.9855	0.014467	0.024102	0.5	0.00558785	0.00470353
GGH	GGH_12_101622834_101956558	trans	chr12:101834036:C:G	2	chr12:101772090:A:T	rs11111015	12	101772090	T	A	0.3178	0.9884	0.016462	0.024077	0.48	0.0112445	0.00463058
GGH	GGH_12_101622834_101956558	trans	chr12:101834036:C:G	2	chr12:101788791:A:G	rs17032008	12	101788791	G	A	0.3173	0.9836	0.015547	0.024114	0.52	0.0112182	0.00467441
GGH	GGH_12_101622834_101956558	trans	chr12:101834036:C:G	2	chr12:101790429:T:G	rs12579402	12	101790429	G	T	0.3173	0.9836	0.015547	0.024114	0.52	0.0112182	0.00467441
GGH	GGH_12_101622834_101956558	trans	chr12:101834036:C:G	2	chr12:101776070:C:CTTATAGAT	rs138303334	12	101776070	CTTATAGAT	C	0.3174	0.9865	0.016381	0.024096	0.5	0.01093	0.00464528
GGH	GGH_12_101622834_101956558	trans	chr12:101834036:C:G	2	chr12:101743022:T:C	rs41402844	12	101743022	C	T	0.3167	0.9854	0.014102	0.024111	0.52	0.00487132	0.00464638
GGH	GGH_12_101622834_101956558	trans	chr12:101834036:C:G	2	chr12:101763463:G:A	rs11111003	12	101763463	A	G	0.3174	0.986	0.016454	0.024102	0.45	0.0105207	0.00466531
GGH	GGH_12_101622834_101956558	trans	chr12:101834036:C:G	2	chr12:101812421:A:G	rs11111041	12	101812421	G	A	0.3162	0.9763	0.015679	0.024219	0.54	0.0200049	0.00469062
GGH	GGH_12_101622834_101956558	trans	chr12:101834036:C:G	2	chr12:101769144:CT:C	rs35685506	12	101769144	C	CT	0.3171	0.9862	0.015626	0.024098	0.48	0.00868389	0.00466081
GGH	GGH_12_101622834_101956558	trans	chr12:101834036:C:G	2	chr12:101834036:C:G	rs77198492	12	101834036	G	C	0.3023	0.9729	0.013205	0.024735	0.64	0.132001	0.00473362
GGH	GGH_12_101622834_101956558	trans	chr12:101834036:C:G	2	chr12:101739455:A:T	rs17031944	12	101739455	T	A	0.3168	0.9859	0.013933	0.024103	0.52	0.0045309	0.00464624
GGH	GGH_12_101622834_101956558	trans	chr12:101834036:C:G	2	chr12:101739628:G:A	rs75469413	12	101739628	A	G	0.3169	0.986	0.013937	0.024102	0.52	0.00452645	0.00465902
GGH	GGH_12_101622834_101956558	trans	chr12:101834036:C:G	2	chr12:101762726:C:G	rs77462645	12	101762726	G	C	0.3173	0.9856	0.016262	0.024103	0.45	0.00974942	0.00466204
GGH	GGH_12_101622834_101956558	trans	chr12:101834036:C:G	2	chr12:101836485:CTT:C	rs369440091	12	101836485	C	CTT	0.2997	0.95	0.012886	0.025061	0.69	0.0974292	0.00503827
GGH	GGH_12_101622834_101956558	trans	chr12:101834036:C:G	2	chr12:101838706:A:C	rs11111052	12	101838706	C	A	0.2972	0.9637	0.01002	0.024993	0.73	0.0463717	0.00475191
GGH	GGH_12_101622834_101956558	trans	chr12:101834036:C:G	2	chr12:101789464:CTA:C	rs61356462	12	101789464	C	CTA	0.3164	0.9832	0.018727	0.024168	0.45	0.028115	0.00465116
GGH	GGH_12_101622834_101956558	trans	chr12:101834036:C:G	2	chr12:101811597:C:T	rs11111039	12	101811597	T	C	0.3159	0.9759	0.016775	0.024227	0.52	0.0265653	0.00498849
GGH	GGH_12_101622834_101956558	trans	chr12:101834036:C:G	2	chr12:101821309:C:T	rs12578438	12	101821309	T	C	0.316	0.9768	0.016421	0.024217	0.53	0.0247884	0.00471865
GGH	GGH_12_101622834_101956558	trans	chr12:101834036:C:G	2	chr12:101857695:C:T	rs10860798	12	101857695	T	C	0.2859	0.9565	0.02711	0.02544	0.3	0.0221265	0.00487977
GGH	GGH_12_101622834_101956558	trans	chr12:101834036:C:G	2	chr12:101809683:T:C	rs12319303	12	101809683	C	T	0.3168	0.9789	0.016867	0.024178	0.5	0.0202661	0.00473404
GGH	GGH_12_101622834_101956558	trans	chr12:101834036:C:G	2	chr12:101796113:T:C	rs10860788	12	101796113	C	T	0.3178	0.9818	0.016204	0.024139	0.52	0.0145423	0.00467909
GGH	GGH_12_101622834_101956558	trans	chr12:101834036:C:G	2	chr12:101819509:A:G	rs10860792	12	101819509	G	A	0.3154	0.9753	0.014242	0.024226	0.59	0.0141086	0.00477969
GGH	GGH_12_101622834_101956558	trans	chr12:101834036:C:G	2	chr12:101735693:T:G	rs78776327	12	101735693	G	T	0.3172	0.9862	0.013163	0.024091	0.54	0.00383035	0.0046769
GGH	GGH_12_101622834_101956558	trans	chr12:101834036:C:G	2	chr12:101820249:A:G	rs80178135	12	101820249	G	A	0.3158	0.9759	0.015293	0.024224	0.56	0.0190483	0.00471837
GGH	GGH_12_101622834_101956558	trans	chr12:101834036:C:G	2	chr12:101766849:G:T	rs11111009	12	101766849	T	G	0.3171	0.9858	0.015567	0.024101	0.47	0.00839639	0.00473362
GGH	GGH_12_101622834_101956558	trans	chr12:101834036:C:G	2	chr12:101817698:T:C	rs79830372	12	101817698	C	T	0.3157	0.9757	0.015201	0.024222	0.57	0.0179405	0.00471976
GGH	GGH_12_101622834_101956558	trans	chr12:101834036:C:G	2	chr12:101756008:G:C	rs10492084	12	101756008	C	G	0.317	0.9855	0.015311	0.024101	0.47	0.0076902	0.0046314
GGH	GGH_12_101622834_101956558	trans	chr12:101834036:C:G	2	chr12:101736112:C:A	rs75293980	12	101736112	A	C	0.3172	0.9862	0.013158	0.024091	0.54	0.00382429	0.00467262
GGH	GGH_12_101622834_101956558	trans	chr12:101834036:C:G	2	chr12:101755978:C:T	rs10492083	12	101755978	T	C	0.317	0.9855	0.015317	0.024101	0.47	0.00769808	0.00467441
GGH	GGH_12_101622834_101956558	trans	chr12:101834036:C:G	2	chr12:101752780:C:T	rs17031962	12	101752780	T	C	0.317	0.9856	0.015382	0.024102	0.47	0.00769358	0.00465916
GGH	GGH_12_101622834_101956558	trans	chr12:101834036:C:G	2	chr12:101725623:CAAAAAAAAA:C	rs11476991	12	101725623	C	CAAAAAAAAA	0.3113	0.9792	0.015357	0.024357	0.47	0.00430429	0.00621361
GGH	GGH_12_101622834_101956558	trans	chr12:101834036:C:G	2	chr12:101809885:G:C	rs56954174	12	101809885	C	G	0.3165	0.9789	0.015682	0.024177	0.53	0.0151835	0.0046751
GGH	GGH_12_101622834_101956558	trans	chr12:101834036:C:G	2	chr12:101801539:CAAAAAAAAAAAAAA:C	rs36066248	12	101801539	C	CAAAAAAAAAAAAAA	0.315	0.9711	0.017228	0.024335	0.49	0.0149657	0.0161393
GGH	GGH_12_101622834_101956558	trans	chr12:101834036:C:G	2	chr12:101812581:A:ACC	rs138080259	12	101812581	ACC	A	0.307	0.9601	0.01492	0.024636	0.53	0.00876445	0.00471712
GGH	GGH_12_101622834_101956558	trans	chr12:101834036:C:G	2	chr12:101758441:T:C	rs12299531	12	101758441	C	T	0.3174	0.9855	0.016318	0.024104	0.45	0.00983166	0.00476316
GGH	GGH_12_101622834_101956558	trans	chr12:101834036:C:G	2	chr12:101753785:T:C	rs2271641	12	101753785	C	T	0.317	0.9854	0.015465	0.024102	0.47	0.00787883	0.0047339
GGH	GGH_12_101622834_101956558	trans	chr12:101834036:C:G	2	chr12:101776174:C:T	rs11111018	12	101776174	T	C	0.3205	0.9997	0.015994	0.023874	0.51	0.0102376	0.00464638
GGH	GGH_12_101622834_101956558	trans	chr12:101834036:C:G	2	chr12:101839801:G:A	rs12579355	12	101839801	A	G	0.3017	0.9732	0.013334	0.024743	0.62	0.12764	0.00470588
GGH	GGH_12_101622834_101956558	trans	chr12:101834036:C:G	2	chr12:101767586:G:T	rs11111012	12	101767586	T	G	0.3168	0.985	0.015048	0.02413	0.48	0.007323	0.00461724
GGH	GGH_12_101622834_101956558	trans	chr12:101834036:C:G	2	chr12:101725638:A:C	rs201719067	12	101725638	C	A	0.3143	0.9895	0.014322	0.024124	0.5	0.00381702	0.00468198
GGH	GGH_12_101622834_101956558	trans	chr12:101834036:C:G	2	chr12:101737786:C:A	rs3751248	12	101737786	A	C	0.3172	0.9861	0.013193	0.024091	0.53	0.00385824	0.00468925
GGH	GGH_12_101622834_101956558	trans	chr12:101834036:C:G	2	chr12:101762524:G:A	rs182077260	12	101762524	A	G	0.3169	0.984	0.016181	0.024118	0.45	0.0092186	0.00466108
GGH	GGH_12_101622834_101956558	trans	chr12:101834036:C:G	2	chr12:101725648:A:G	rs11110983	12	101725648	G	A	0.314	0.9881	0.014562	0.024152	0.5	0.00401808	0.00470099
GGH	GGH_12_101622834_101956558	trans	chr12:101834036:C:G	2	chr12:101798279:T:C	rs79794784	12	101798279	C	T	0.3169	0.9806	0.013427	0.024168	0.59	0.00726221	0.00464665
GGH	GGH_12_101622834_101956558	trans	chr12:101834036:C:G	2	chr12:101846805:T:C	rs7294962	12	101846805	C	T	0.2981	0.9443	0.013963	0.025394	0.55	0.00380119	0.126288
GGH	GGH_12_101622834_101956558	trans	chr12:101834036:C:G	2	chr12:101781868:G:A	rs12316297	12	101781868	A	G	0.3178	0.9882	0.0153	0.024055	0.52	0.00898489	0.00467606
GGH	GGH_12_101622834_101956558	trans	chr12:101834036:C:G	2	chr12:101847186:G:A	rs4764656	12	101847186	A	G	0.2981	0.9445	0.013878	0.025395	0.55	0.00375092	0.126121
GGH	GGH_12_101622834_101956558	trans	chr12:101834036:C:G	2	chr12:101758830:C:T	rs12319390	12	101758830	T	C	0.3174	0.9855	0.016319	0.024104	0.45	0.0098331	0.00475028
GGH	GGH_12_7370309_7701745	trans	chr12:7574257:G:T	2	chr12:7581513:AT:A	rs60854993	12	7581513	A	AT	0.3522	0.9866	0.20137	0.023439	5.8e-18	0.00439819	0.0490366
GGH	GGH_12_7370309_7701745	trans	chr12:7574257:G:T	2	chr12:7599617:A:G	rs11559834	12	7599617	G	A	0.3526	0.9888	0.20101	0.023408	5.9e-18	0.00439639	0.0489842
GGH	GGH_12_7370309_7701745	trans	chr12:7482442:A:G	1	chr12:7506605:G:T	rs10845313	12	7506605	T	G	0.6716	0.943	-0.21815	0.023932	7.8e-25	0.0640628	0.030631
GGH	GGH_12_7370309_7701745	trans	chr12:7574257:G:T	2	chr12:7584203:A:G	rs7303716	12	7584203	G	A	0.353	0.9886	0.20102	0.023405	5e-18	0.00459554	0.0489449
GGH	GGH_12_7370309_7701745	trans	chr12:7574257:G:T	2	chr12:7590289:A:C	rs188250374	12	7590289	C	A	0.3513	0.9839	0.20277	0.023492	4.1e-18	0.00569695	0.0488348
GGH	GGH_12_7370309_7701745	trans	chr12:7574257:G:T	2	chr12:7598606:A:C	rs60934929	12	7598606	C	A	0.3526	0.9887	0.201	0.023408	5.9e-18	0.00438802	0.0490773
GGH	GGH_12_7370309_7701745	trans	chr12:7574257:G:T	2	chr12:7586745:C:G	rs12146828	12	7586745	G	C	0.6303	0.9505	-0.20287	0.02364	1.3e-17	0.00532825	0.140697
GGH	GGH_12_7370309_7701745	trans	chr12:7482442:A:G	1	chr12:7510387:A:G	rs6488385	12	7510387	G	A	0.674	0.9614	-0.21522	0.023704	8.1e-25	0.0416794	0.030473
GGH	GGH_12_7370309_7701745	trans	chr12:7574257:G:T	2	chr12:7588159:G:A	rs6488499	12	7588159	A	G	0.3556	0.9999	0.19994	0.023233	4.6e-18	0.0050544	0.0489752
GGH	GGH_12_7370309_7701745	trans	chr12:7574257:G:T	2	chr12:7604541:G:A	rs11054743	12	7604541	A	G	0.3526	0.9887	0.20139	0.023407	5.4e-18	0.00496156	0.049
GGH	GGH_12_7370309_7701745	trans	chr12:7574257:G:T	2	chr12:7605236:A:G	rs7296837	12	7605236	G	A	0.6306	0.9504	-0.20307	0.023664	1.2e-17	0.00545563	0.14076
GGH	GGH_12_7370309_7701745	trans	chr12:7482442:A:G	1	chr12:7501721:T:A	rs7954492	12	7501721	A	T	0.6745	0.9682	-0.21541	0.023643	5e-25	0.058427	0.087586
GGH	GGH_12_7370309_7701745	trans	chr12:7482442:A:G	1	chr12:7490731:G:A	rs10772424	12	7490731	A	G	0.6739	0.9667	-0.21657	0.023651	2.8e-25	0.0863264	0.030406
GGH	GGH_12_7370309_7701745	trans	chr12:7482442:A:G	1	chr12:7516572:C:T	rs6488398	12	7516572	T	C	0.6729	0.9552	-0.21583	0.023769	1.2e-24	0.0402345	0.028558
GGH	GGH_12_7370309_7701745	trans	chr12:7574257:G:T	2	chr12:7586639:T:A	rs7955346	12	7586639	A	T	0.3526	0.9889	0.20097	0.023405	6.1e-18	0.00432713	0.0490034
GGH	GGH_12_7370309_7701745	trans	chr12:7574257:G:T	2	chr12:7573887:A:G	rs11054541	12	7573887	G	A	0.3113	0.9539	0.21284	0.024598	1.4e-17	0.00588681	0.0222141
GGH	GGH_12_7370309_7701745	trans	chr12:7574257:G:T	2	chr12:7590951:T:C	rs11561264	12	7590951	C	T	0.3494	0.9838	0.20349	0.02352	3.3e-18	0.00575283	0.04808
GGH	GGH_12_7370309_7701745	trans	chr12:7482442:A:G	1	chr12:7500717:T:C	rs10772425	12	7500717	C	T	0.6742	0.9657	-0.21451	0.02366	9.1e-25	0.0423045	0.03041
GGH	GGH_12_7370309_7701745	trans	chr12:7482442:A:G	1	chr12:7508506:A:G	rs6488368	12	7508506	G	A	0.6739	0.9614	-0.21527	0.023707	7.2e-25	0.0420035	0.030323
GGH	GGH_12_7370309_7701745	trans	chr12:7574257:G:T	2	chr12:7597655:G:A	rs11533525	12	7597655	A	G	0.3526	0.9888	0.20102	0.023408	5.9e-18	0.0044051	0.0490173
GGH	GGH_12_7370309_7701745	trans	chr12:7574257:G:T	2	chr12:7597888:C:T	rs11533526	12	7597888	T	C	0.3526	0.9888	0.20102	0.023408	5.9e-18	0.0044051	0.0490058
GGH	GGH_12_7370309_7701745	trans	chr12:7482442:A:G	1	chr12:7511262:A:AAGAAAGAGAGAG	rs55733406	12	7511262	AAGAAAGAGAGAG	A	0.674	0.9614	-0.21521	0.023704	8.1e-25	0.0414202	0.036719
GGH	GGH_12_7370309_7701745	trans	chr12:7482442:A:G	1	chr12:7504726:A:G	rs11054197	12	7504726	G	A	0.6745	0.9669	-0.21448	0.023656	7.8e-25	0.0411177	0.030391
GGH	GGH_12_7370309_7701745	trans	chr12:7574257:G:T	2	chr12:7602790:C:T	rs7312035	12	7602790	T	C	0.3526	0.9887	0.20099	0.023408	5.9e-18	0.00437828	0.0491044
GGH	GGH_12_7370309_7701745	trans	chr12:7574257:G:T	2	chr12:7621432:G:A	rs4883421	12	7621432	A	G	0.3584	0.9994	0.199	0.0232	8.6e-18	0.00483904	0.141098
GGH	GGH_12_7370309_7701745	trans	chr12:7574257:G:T	2	chr12:7579130:A:G	rs11054595	12	7579130	G	A	0.3526	0.9867	0.20114	0.02343	5.1e-18	0.00434346	0.0490136
GGH	GGH_12_7370309_7701745	trans	chr12:7574257:G:T	2	chr12:7602020:T:A	rs7132588	12	7602020	A	T	0.3526	0.9888	0.20101	0.023408	5.9e-18	0.00440031	0.0489469
GGH	GGH_12_7370309_7701745	trans	chr12:7574257:G:T	2	chr12:7593286:C:G	rs12228661	12	7593286	G	C	0.3527	0.9888	0.20103	0.023407	5.9e-18	0.00442377	0.0489842
GGH	GGH_12_7370309_7701745	trans	chr12:7574257:G:T	2	chr12:7573693:G:A	rs10505732	12	7573693	A	G	0.3487	0.9548	0.20959	0.023865	1.6e-18	0.0138957	0.0490063
GGH	GGH_12_7370309_7701745	trans	chr12:7574257:G:T	2	chr12:7599445:A:G	rs11525576	12	7599445	G	A	0.3526	0.9887	0.20102	0.023408	5.9e-18	0.00440956	0.0490118
GGH	GGH_12_7370309_7701745	trans	chr12:7574257:G:T	2	chr12:7600098:A:G	rs7305604	12	7600098	G	A	0.3526	0.9888	0.20101	0.023408	5.9e-18	0.00439567	0.0490234
GGH	GGH_12_7370309_7701745	trans	chr12:7574257:G:T	2	chr12:7597259:G:T	rs11531089	12	7597259	T	G	0.3526	0.9888	0.201	0.023408	5.9e-18	0.00438863	0.0489971
GGH	GGH_12_7370309_7701745	trans	chr12:7574257:G:T	2	chr12:7580515:C:T	rs7314249	12	7580515	T	C	0.6309	0.9526	-0.20565	0.023605	4e-18	0.0115492	0.196779
GGH	GGH_12_7370309_7701745	trans	chr12:7574257:G:T	2	chr12:7594538:C:T	rs7965446	12	7594538	T	C	0.3527	0.9888	0.201	0.023408	5.9e-18	0.00438093	0.0490383
GGH	GGH_12_7370309_7701745	trans	chr12:7574257:G:T	2	chr12:7605404:T:C	rs2192239	12	7605404	C	T	0.3526	0.9888	0.201	0.023408	5.9e-18	0.00438085	0.0490254
GGH	GGH_12_7370309_7701745	trans	chr12:7574257:G:T	2	chr12:7606432:A:C	rs7969376	12	7606432	C	A	0.3526	0.9888	0.201	0.023408	5.9e-18	0.00438085	0.0490043
GGH	GGH_12_7370309_7701745	trans	chr12:7574257:G:T	2	chr12:7605669:A:G	rs2192240	12	7605669	G	A	0.3526	0.9887	0.201	0.023408	5.9e-18	0.00437854	0.0489412
GGH	GGH_12_7370309_7701745	trans	chr12:7574257:G:T	2	chr12:7574550:C:T	rs11054547	12	7574550	T	C	0.3518	0.9802	0.20511	0.023526	1.8e-18	0.0106879	0.0491994
GGH	GGH_12_7370309_7701745	trans	chr12:7574257:G:T	2	chr12:7605330:A:G	rs3919536	12	7605330	G	A	0.3526	0.9888	0.201	0.023408	5.9e-18	0.00437802	0.0489576
GGH	GGH_12_7370309_7701745	trans	chr12:7574257:G:T	2	chr12:7584729:T:C	rs2377089	12	7584729	C	T	0.6311	0.9516	-0.20567	0.023628	3.7e-18	0.0103745	0.140544
GGH	GGH_12_7370309_7701745	trans	chr12:7574257:G:T	2	chr12:7574169:C:T	rs11054543	12	7574169	T	C	0.3501	0.956	0.20988	0.023824	9.4e-19	0.0139493	0.0490473
GGH	GGH_12_7370309_7701745	trans	chr12:7574257:G:T	2	chr12:7575535:T:C	rs10845432	12	7575535	C	T	0.6319	0.9546	-0.20532	0.023603	3.9e-18	0.010054	0.140675
GGH	GGH_12_7370309_7701745	trans	chr12:7574257:G:T	2	chr12:7598339:A:G	rs58025056	12	7598339	G	A	0.3526	0.9888	0.20101	0.023408	5.9e-18	0.00439619	0.0489867
GGH	GGH_12_7370309_7701745	trans	chr12:7574257:G:T	2	chr12:7586696:A:G	rs7980155	12	7586696	G	A	0.3526	0.9889	0.20097	0.023405	6.1e-18	0.00432689	0.0490095
GGH	GGH_12_7370309_7701745	trans	chr12:7574257:G:T	2	chr12:7587580:A:C	rs73256880	12	7587580	C	A	0.3526	0.9889	0.20097	0.023405	6.1e-18	0.00432689	0.0489533
GGH	GGH_12_7370309_7701745	trans	chr12:7574257:G:T	2	chr12:7575674:G:C	rs12366473	12	7575674	C	G	0.6318	0.9541	-0.20514	0.023606	4.2e-18	0.00948951	0.140936
GGH	GGH_12_7370309_7701745	trans	chr12:7482442:A:G	1	chr12:7510134:A:G	rs6488383	12	7510134	G	A	0.674	0.9614	-0.21522	0.023704	8.1e-25	0.0416794	0.030625
GGH	GGH_12_7370309_7701745	trans	chr12:7574257:G:T	2	chr12:7589128:A:AT	rs71067196	12	7589128	AT	A	0.6307	0.9505	-0.20528	0.023633	4.4e-18	0.00916057	0.14068
GGH	GGH_12_7370309_7701745	trans	chr12:7574257:G:T	2	chr12:7585811:G:GA	rs75201012	12	7585811	GA	G	0.3512	0.9839	0.20461	0.023505	2.1e-18	0.00915212	0.0489876
GGH	GGH_12_7370309_7701745	trans	chr12:7574257:G:T	2	chr12:7574245:G:T	rs11054544	12	7574245	T	G	0.3512	0.9463	0.20901	0.023923	1.4e-18	0.00906171	0.0490467
GGH	GGH_12_7370309_7701745	trans	chr12:7482442:A:G	1	chr12:7498542:A:T	rs10743940	12	7498542	T	A	0.6749	0.9703	-0.21415	0.023618	7.8e-25	0.0411101	0.030392
GGH	GGH_12_7370309_7701745	trans	chr12:7482442:A:G	1	chr12:7509678:A:G	rs7485901	12	7509678	G	A	0.6738	0.9615	-0.21513	0.023705	7.9e-25	0.0404971	0.030502
GGH	GGH_12_7370309_7701745	trans	chr12:7482442:A:G	1	chr12:7499328:G:A	rs6488359	12	7499328	A	G	0.675	0.97	-0.21407	0.023619	7.5e-25	0.0403023	0.030398
GGH	GGH_12_7370309_7701745	trans	chr12:7574257:G:T	2	chr12:7574257:G:T	rs11054545	12	7574257	T	G	0.3508	0.9547	0.21087	0.023837	6e-19	0.0192539	0.0490513
GGH	GGH_12_7370309_7701745	trans	chr12:7574257:G:T	2	chr12:7574668:G:A	rs11054548	12	7574668	A	G	0.3515	0.9809	0.20445	0.023525	2.3e-18	0.00866166	0.0490942
GGH	GGH_12_7370309_7701745	trans	chr12:7574257:G:T	2	chr12:7583252:C:T	rs1558533	12	7583252	T	C	0.3526	0.9887	0.20106	0.023408	5.9e-18	0.00441548	0.0489896
GGH	GGH_12_7370309_7701745	trans	chr12:7574257:G:T	2	chr12:7572478:C:T	rs11054521	12	7572478	T	C	0.3549	0.9394	0.20973	0.023967	5.3e-18	0.018348	0.0405533
GGH	GGH_12_7370309_7701745	trans	chr12:7482442:A:G	1	chr12:7518549:G:A	rs10772458	12	7518549	A	G	0.6841	0.9341	-0.22347	0.024314	2.2e-25	0.018214	0.028301
GGH	GGH_12_7370309_7701745	trans	chr12:7574257:G:T	2	chr12:7595959:C:T	rs11559767	12	7595959	T	C	0.3526	0.9888	0.20102	0.023408	5.9e-18	0.0044051	0.0490086
GGH	GGH_12_7370309_7701745	trans	chr12:7574257:G:T	2	chr12:7572279:C:T	rs11054516	12	7572279	T	C	0.3405	0.9402	0.20611	0.024253	4.3e-16	0.0167407	0.128383
GGH	GGH_12_7370309_7701745	trans	chr12:7574257:G:T	2	chr12:7573296:T:C	rs10772515	12	7573296	C	T	0.6119	0.9237	-0.20323	0.023764	8.1e-18	0.0165417	0.315711
GGH	GGH_12_7370309_7701745	trans	chr12:7574257:G:T	2	chr12:7599549:C:A	rs12229247	12	7599549	A	C	0.3526	0.9888	0.20102	0.023408	5.9e-18	0.0044051	0.0490245
GGH	GGH_12_7370309_7701745	trans	chr12:7574257:G:T	2	chr12:7599795:G:T	rs7132326	12	7599795	T	G	0.3526	0.9888	0.20102	0.023408	5.9e-18	0.0044051	0.0490482
GGH	GGH_12_7370309_7701745	trans	chr12:7574257:G:T	2	chr12:7600370:G:A	rs11534793	12	7600370	A	G	0.3526	0.9888	0.20102	0.023408	5.9e-18	0.0044051	0.0489743
GGH	GGH_12_7370309_7701745	trans	chr12:7574257:G:T	2	chr12:7603312:G:C	rs7965947	12	7603312	C	G	0.3527	0.9888	0.20101	0.023408	5.9e-18	0.00440301	0.0490236
GGH	GGH_12_7370309_7701745	trans	chr12:7574257:G:T	2	chr12:7596326:G:T	rs11559768	12	7596326	T	G	0.3526	0.9888	0.20101	0.023408	5.9e-18	0.00440033	0.0489824
GGH	GGH_12_7370309_7701745	trans	chr12:7574257:G:T	2	chr12:7601202:C:T	rs2377086	12	7601202	T	C	0.6299	0.9479	-0.20466	0.02367	5.6e-18	0.00705469	0.140758
GGH	GGH_12_7370309_7701745	trans	chr12:7482442:A:G	1	chr12:7490189:A:C	rs7953031	12	7490189	C	A	0.6741	0.9667	-0.21672	0.023649	2.5e-25	0.087626	0.030952
GGH	GGH_12_7370309_7701745	trans	chr12:7574257:G:T	2	chr12:7591005:C:T	rs9738085	12	7591005	T	C	0.6304	0.9502	-0.20374	0.023653	1e-17	0.00661277	0.141101
GGH	GGH_12_7370309_7701745	trans	chr12:7574257:G:T	2	chr12:7582122:C:CATGAA	rs142601234	12	7582122	CATGAA	C	0.3515	0.9835	0.20319	0.023496	3.4e-18	0.00638342	0.0489043
GGH	GGH_12_7370309_7701745	trans	chr12:7574257:G:T	2	chr12:7581401:C:T	rs1419979	12	7581401	T	C	0.613	0.9542	-0.1968	0.023375	4.8e-18	0.00319349	0.28926
GGH	GGH_12_7370309_7701745	trans	chr12:7574257:G:T	2	chr12:7600597:CT:C	rs59906447	12	7600597	C	CT	0.3521	0.9874	0.19986	0.02344	9.2e-18	0.00312926	0.0489322
GGH	GGH_12_7370309_7701745	trans	chr12:7574257:G:T	2	chr12:7615493:G:A	rs10772553	12	7615493	A	G	0.3545	0.9876	0.19942	0.02338	1.5e-17	0.00304673	0.140671
GGH	GGH_12_7370309_7701745	trans	chr12:7574257:G:T	2	chr12:7625061:T:A	rs10845548	12	7625061	A	T	0.3542	0.9852	0.19966	0.023416	1.6e-17	0.00303977	0.140928
GGH	GGH_12_7370309_7701745	trans	chr12:7574257:G:T	2	chr12:7621928:A:C	rs2080126	12	7621928	C	A	0.6318	0.9567	-0.20083	0.02359	1.9e-17	0.00298456	0.141258
GGH	GGH_12_7370309_7701745	trans	chr12:7574257:G:T	2	chr12:7618555:G:A	rs1978284	12	7618555	A	G	0.6315	0.9555	-0.20082	0.023604	1.9e-17	0.00295179	0.141239
GGH	GGH_12_7370309_7701745	trans	chr12:7574257:G:T	2	chr12:7591864:T:A	rs11054698	12	7591864	A	T	0.314	0.9881	0.20603	0.024162	2.8e-17	0.00293229	0.0220791
GGH	GGH_12_7370309_7701745	trans	chr12:7574257:G:T	2	chr12:7599531:G:A	rs12228135	12	7599531	A	G	0.314	0.9881	0.20603	0.024162	2.8e-17	0.00292862	0.0220523
GGH	GGH_12_7370309_7701745	trans	chr12:7574257:G:T	2	chr12:7614914:A:G	rs11054835	12	7614914	G	A	0.3498	0.9739	0.20173	0.023648	1.1e-17	0.00289154	0
GGH	GGH_12_7370309_7701745	trans	chr12:7574257:G:T	2	chr12:7582307:A:T	rs9634075	12	7582307	T	A	0.3138	0.9863	0.2063	0.024186	2.6e-17	0.00288754	0.0220497
GGH	GGH_12_7370309_7701745	trans	chr12:7574257:G:T	2	chr12:7593372:T:C	rs12229550	12	7593372	C	T	0.3552	0.9999	0.20007	0.023252	4.9e-18	0.00480027	0.0489279
GGH	GGH_12_7370309_7701745	trans	chr12:7482442:A:G	1	chr12:7496888:T:C	rs4883263	12	7496888	C	T	0.6817	0.9998	-0.21347	0.023388	4.2e-25	0.057406	0.030645
GGH	GGH_12_7370309_7701745	trans	chr12:7574257:G:T	2	chr12:7596022:G:A	rs11561171	12	7596022	A	G	0.3129	0.9812	0.20677	0.02428	3.2e-17	0.00275575	0.0216784
GGH	GGH_12_7370309_7701745	trans	chr12:7482442:A:G	1	chr12:7514138:G:A	rs11362820	12	7514138	A	G	0.6721	0.9557	-0.21591	0.023739	5.7e-25	0.047109	0.460478
GGH	GGH_12_7370309_7701745	trans	chr12:7482442:A:G	1	chr12:7514128:G:A	rs11362821	12	7514128	A	G	0.6732	0.9569	-0.21581	0.023748	7.6e-25	0.0436929	0.485536
GGH	GGH_12_7370309_7701745	trans	chr12:7574257:G:T	2	chr12:7593636:C:T	rs57677315	12	7593636	T	C	0.3527	0.9888	0.20105	0.023408	5.8e-18	0.00445209	0.0490456
GGH	GGH_12_7370309_7701745	trans	chr12:7574257:G:T	2	chr12:7585904:A:T	rs7976359	12	7585904	T	A	0.3527	0.989	0.20106	0.023404	5.8e-18	0.00445012	0.048867
GGH	GGH_12_7370309_7701745	trans	chr12:7574257:G:T	2	chr12:7585948:G:A	rs7959765	12	7585948	A	G	0.3527	0.9889	0.20106	0.023405	5.9e-18	0.00444994	0.0490167
GGH	GGH_12_7370309_7701745	trans	chr12:7574257:G:T	2	chr12:7584719:G:A	rs7134366	12	7584719	A	G	0.3527	0.989	0.20105	0.023404	5.8e-18	0.00444756	0.0489942
GGH	GGH_12_7370309_7701745	trans	chr12:7574257:G:T	2	chr12:7585456:C:A	rs7970227	12	7585456	A	C	0.3527	0.989	0.20105	0.023404	5.9e-18	0.00444344	0.049015
GGH	GGH_12_7370309_7701745	trans	chr12:7574257:G:T	2	chr12:7593804:TTTCTCCCAAGG:T	rs138849636	12	7593804	T	TTTCTCCCAAGG	0.3526	0.9886	0.20106	0.02341	5.8e-18	0.00444172	0.0490014
GGH	GGH_12_7370309_7701745	trans	chr12:7574257:G:T	2	chr12:7598741:A:G	rs60973448	12	7598741	G	A	0.3526	0.9887	0.20104	0.023408	5.9e-18	0.00443886	0.0489795
GGH	GGH_12_7370309_7701745	trans	chr12:7574257:G:T	2	chr12:7572987:A:G	rs11054527	12	7572987	G	A	0.3549	0.9481	0.20634	0.023881	1.4e-17	0.00873826	0.0489068
GGH	GGH_12_7370309_7701745	trans	chr12:7574257:G:T	2	chr12:7591943:G:A	rs11054699	12	7591943	A	G	0.3527	0.9888	0.20103	0.023407	5.9e-18	0.00442797	0.049
GGH	GGH_12_7370309_7701745	trans	chr12:7574257:G:T	2	chr12:7584783:G:A	rs6488490	12	7584783	A	G	0.3527	0.9889	0.20104	0.023404	5.9e-18	0.00442642	0.0489516
GGH	GGH_12_7370309_7701745	trans	chr12:7574257:G:T	2	chr12:7591494:C:T	rs11561265	12	7591494	T	C	0.351	0.9885	0.19965	0.023445	1e-17	0.00237452	0.0489867
GGH	GGH_12_7370309_7701745	trans	chr12:7574257:G:T	2	chr12:7608644:G:T	rs7302914	12	7608644	T	G	0.3522	0.9858	0.19937	0.023449	1.3e-17	0.00236653	0.0489409
GGH	GGH_12_7370309_7701745	trans	chr12:7574257:G:T	2	chr12:7583528:C:T	rs11054625	12	7583528	T	C	0.3143	0.989	0.205	0.024143	3.6e-17	0.00235504	0.0307767
GGH	GGH_12_7370309_7701745	trans	chr12:7574257:G:T	2	chr12:7590025:A:G	rs372595308	12	7590025	G	A	0.3477	0.9605	0.20839	0.023879	1.6e-18	0.0170455	0.00388837
GGH	GGH_12_7370309_7701745	trans	chr12:7574257:G:T	2	chr12:7611360:G:A	rs7976907	12	7611360	A	G	0.3521	0.9859	0.19932	0.023448	1.3e-17	0.00234237	0.0509641
GGH	GGH_12_7370309_7701745	trans	chr12:7574257:G:T	2	chr12:7609528:G:A	rs57562412	12	7609528	A	G	0.3521	0.9859	0.19931	0.023447	1.3e-17	0.00234078	0.0490236
GGH	GGH_12_7370309_7701745	trans	chr12:7574257:G:T	2	chr12:7574463:G:T	rs11054546	12	7574463	T	G	0.3508	0.9569	0.20986	0.023792	7.8e-19	0.0156955	0.0490447
GGH	GGH_12_7370309_7701745	trans	chr12:7574257:G:T	2	chr12:7574823:T:TTCCTCATTATTATA	rs60293673	12	7574823	TTCCTCATTATTATA	T	0.3329	0.9554	0.20344	0.024223	7.9e-17	0.0153571	0.0489158
GGH	GGH_12_7370309_7701745	trans	chr12:7482442:A:G	1	chr12:7482442:A:G	rs10734844	12	7482442	G	A	0.6762	0.9643	-0.21794	0.023735	1.9e-25	0.0914101	0.030448
GGH	GGH_12_7370309_7701745	trans	chr12:7574257:G:T	2	chr12:7607553:A:T	rs1946125	12	7607553	T	A	0.3521	0.9859	0.19932	0.023448	1.3e-17	0.00233719	0.0489691
GGH	GGH_12_7370309_7701745	trans	chr12:7574257:G:T	2	chr12:7577151:G:T	rs11054570	12	7577151	T	G	0.3142	0.9859	0.20525	0.024164	3.5e-17	0.00233167	0.0307946
GGH	GGH_12_7370309_7701745	trans	chr12:7574257:G:T	2	chr12:7592204:A:T	rs56306136	12	7592204	T	A	0.3143	0.9884	0.20485	0.02415	3.8e-17	0.00221805	0.0307346
GGH	GGH_12_7370309_7701745	trans	chr12:7574257:G:T	2	chr12:7595486:G:C	rs76567399	12	7595486	C	G	0.3143	0.9884	0.20486	0.024151	3.8e-17	0.00221529	0.0307529
GGH	GGH_12_7370309_7701745	trans	chr12:7574257:G:T	2	chr12:7600150:G:A	rs11494977	12	7600150	A	G	0.612	0.9529	-0.1949	0.023399	1.6e-17	0.00215643	0.288603
GGH	GGH_12_7370309_7701745	trans	chr12:7574257:G:T	2	chr12:7578720:A:G	rs61200860	12	7578720	G	A	0.3141	0.9864	0.20508	0.024177	3.6e-17	0.00213982	0.0307833
GGH	GGH_12_7370309_7701745	trans	chr12:7574257:G:T	2	chr12:7618817:C:A	rs11054875	12	7618817	A	C	0.352	0.9845	0.19877	0.023445	1.6e-17	0.00210621	0.0477632
GGH	GGH_12_7370309_7701745	trans	chr12:7574257:G:T	2	chr12:7613213:CAA:C	rs61234757	12	7613213	C	CAA	0.3522	0.9848	0.19923	0.023454	1.2e-17	0.00209952	0.0491514
GGH	GGH_12_7370309_7701745	trans	chr12:7574257:G:T	2	chr12:7628324:C:T	rs2004838	12	7628324	T	C	0.3515	0.9783	0.19952	0.023532	1.5e-17	0.0020858	0.0492633
GGH	GGH_12_7370309_7701745	trans	chr12:7574257:G:T	2	chr12:7617180:G:A	rs11054859	12	7617180	A	G	0.353	0.9858	0.19864	0.023426	1.5e-17	0.00208518	0.105316
GGH	GGH_12_7370309_7701745	trans	chr12:7574257:G:T	2	chr12:7628461:C:G	rs73260714	12	7628461	G	C	0.3515	0.9784	0.19951	0.023532	1.5e-17	0.00208333	0.0492264
GGH	GGH_12_7370309_7701745	trans	chr12:7574257:G:T	2	chr12:7621655:A:G	rs11054897	12	7621655	G	A	0.3524	0.9859	0.19889	0.023438	1.3e-17	0.00204074	0.0492134
GGH	GGH_12_7370309_7701745	trans	chr12:7574257:G:T	2	chr12:7612584:G:A	rs59730643	12	7612584	A	G	0.3521	0.9845	0.1991	0.023456	1.2e-17	0.00203766	0.000297366
GGH	GGH_12_7370309_7701745	trans	chr12:7574257:G:T	2	chr12:7618949:A:G	rs11054877	12	7618949	G	A	0.3524	0.986	0.19887	0.023437	1.3e-17	0.00203554	0.0490796
GGH	GGH_12_7370309_7701745	trans	chr12:7574257:G:T	2	chr12:7615534:C:T	rs11054845	12	7615534	T	C	0.3524	0.986	0.19887	0.023437	1.3e-17	0.00203358	0.049175
GGH	GGH_12_7370309_7701745	trans	chr12:7574257:G:T	2	chr12:7617529:C:T	rs11054863	12	7617529	T	C	0.3524	0.986	0.19886	0.023437	1.3e-17	0.00203287	0.0491823
GGH	GGH_12_7370309_7701745	trans	chr12:7574257:G:T	2	chr12:7619473:A:G	rs11054880	12	7619473	G	A	0.3524	0.986	0.19886	0.023437	1.3e-17	0.00203245	0.0492278
GGH	GGH_12_7370309_7701745	trans	chr12:7574257:G:T	2	chr12:7588956:C:G	rs78184649	12	7588956	G	C	0.3526	0.9889	0.20097	0.023405	6.1e-18	0.00432938	0.0489968
GGH	GGH_12_7370309_7701745	trans	chr12:7574257:G:T	2	chr12:7613558:G:A	rs11054821	12	7613558	A	G	0.3524	0.9861	0.19886	0.023437	1.3e-17	0.00203177	0.0492332
GGH	GGH_12_7370309_7701745	trans	chr12:7574257:G:T	2	chr12:7586623:C:T	rs7974405	12	7586623	T	C	0.3526	0.9889	0.20097	0.023405	6.1e-18	0.00432689	0.0490153
GGH	GGH_12_7370309_7701745	trans	chr12:7574257:G:T	2	chr12:7618312:C:T	rs11054872	12	7618312	T	C	0.3524	0.986	0.19886	0.023437	1.3e-17	0.00203017	0.049267
GGH	GGH_12_7370309_7701745	trans	chr12:7574257:G:T	2	chr12:7617937:T:C	rs11054866	12	7617937	C	T	0.3524	0.9861	0.19886	0.023437	1.3e-17	0.0020298	0.0492061
GGH	GGH_12_7370309_7701745	trans	chr12:7574257:G:T	2	chr12:7588180:C:G	rs7314851	12	7588180	G	C	0.3526	0.9889	0.20097	0.023405	6.1e-18	0.00432689	0.0489735
GGH	GGH_12_7370309_7701745	trans	chr12:7574257:G:T	2	chr12:7588461:G:A	rs7137688	12	7588461	A	G	0.3526	0.9889	0.20097	0.023405	6.1e-18	0.00432689	0.0489501
GGH	GGH_12_7370309_7701745	trans	chr12:7574257:G:T	2	chr12:7588857:G:A	rs7959013	12	7588857	A	G	0.3526	0.9889	0.20097	0.023405	6.1e-18	0.00432567	0.0489429
GGH	GGH_12_7370309_7701745	trans	chr12:7574257:G:T	2	chr12:7587615:A:C	rs73256883	12	7587615	C	A	0.3526	0.9888	0.20097	0.023405	6.1e-18	0.00432395	0.0489452
GGH	GGH_12_7370309_7701745	trans	chr12:7574257:G:T	2	chr12:7587829:C:G	rs6488498	12	7587829	G	C	0.3526	0.9889	0.20097	0.023405	6.1e-18	0.00432359	0.048972
GGH	GGH_12_7370309_7701745	trans	chr12:7574257:G:T	2	chr12:7587359:T:C	rs11561260	12	7587359	C	T	0.3526	0.9889	0.20096	0.023405	6.1e-18	0.00431732	0.0490009
GGH	GGH_12_7370309_7701745	trans	chr12:7574257:G:T	2	chr12:7593018:C:T	rs7137180	12	7593018	T	C	0.3527	0.9888	0.20104	0.023408	5.9e-18	0.0044306	0.0489948
GGH	GGH_12_7370309_7701745	trans	chr12:7574257:G:T	2	chr12:7574948:T:C	rs2080125	12	7574948	C	T	0.6139	0.9555	-0.19779	0.023388	3.1e-18	0.00427389	0.287986
GGH	GGH_12_7370309_7701745	trans	chr12:7574257:G:T	2	chr12:7588945:GA:G	rs144788908	12	7588945	G	GA	0.3526	0.9888	0.20093	0.023405	6.1e-18	0.00427273	0.0490415
GGH	GGH_12_7370309_7701745	trans	chr12:7574257:G:T	2	chr12:7606093:G:A	rs78352721	12	7606093	A	G	0.3526	0.9886	0.20093	0.023411	6.1e-18	0.00426123	0.0496478
GGH	GGH_12_7370309_7701745	trans	chr12:7574257:G:T	2	chr12:7600042:G:A	rs7132700	12	7600042	A	G	0.3525	0.9885	0.20099	0.023413	6e-18	0.00425251	0.0489942
GGH	GGH_12_7370309_7701745	trans	chr12:7574257:G:T	2	chr12:7574535:C:T	rs10845427	12	7574535	T	C	0.6175	0.9323	-0.20225	0.023696	8e-19	0.00425113	0.141119
GGH	GGH_12_7370309_7701745	trans	chr12:7574257:G:T	2	chr12:7593789:A:G	rs57772215	12	7593789	G	A	0.3526	0.9888	0.20102	0.023408	5.9e-18	0.00440614	0.0489752
GGH	GGH_12_7370309_7701745	trans	chr12:7574257:G:T	2	chr12:7576837:A:G	rs11054565	12	7576837	G	A	0.3523	0.9866	0.20123	0.023435	5.9e-18	0.00421579	0.0489523
GGH	GGH_12_7370309_7701745	trans	chr12:7574257:G:T	2	chr12:7577759:G:A	rs11054583	12	7577759	A	G	0.3523	0.9867	0.20122	0.023434	5.9e-18	0.00420626	0.0490306
GGH	GGH_12_7370309_7701745	trans	chr12:7574257:G:T	2	chr12:7609631:G:A	rs12229835	12	7609631	A	G	0.3521	0.9859	0.19931	0.023447	1.3e-17	0.00234078	0.0489444
GGH	GGH_12_7370309_7701745	trans	chr12:7574257:G:T	2	chr12:7609884:G:A	rs11537450	12	7609884	A	G	0.3521	0.9859	0.19931	0.023447	1.3e-17	0.00234078	0.0489867
GGH	GGH_12_7370309_7701745	trans	chr12:7574257:G:T	2	chr12:7610019:T:A	rs11559835	12	7610019	A	T	0.3521	0.9859	0.19931	0.023447	1.3e-17	0.0023378	0.0489596
GGH	GGH_12_7370309_7701745	trans	chr12:7574257:G:T	2	chr12:7577272:C:T	rs11054572	12	7577272	T	C	0.3523	0.9867	0.20122	0.023435	5.9e-18	0.00419882	0.0490014
GGH	GGH_12_7370309_7701745	trans	chr12:7574257:G:T	2	chr12:7581036:G:C	rs11054607	12	7581036	C	G	0.3523	0.9867	0.20121	0.023435	5.9e-18	0.00419426	0.0490632
GGH	GGH_12_7370309_7701745	trans	chr12:7574257:G:T	2	chr12:7578552:A:G	rs11054588	12	7578552	G	A	0.3523	0.9867	0.20121	0.023435	5.9e-18	0.00419414	0.0490588
GGH	GGH_12_7370309_7701745	trans	chr12:7574257:G:T	2	chr12:7576042:G:A	rs7304322	12	7576042	A	G	0.3523	0.9867	0.20121	0.023435	5.9e-18	0.00419318	0.0490436
GGH	GGH_12_7370309_7701745	trans	chr12:7574257:G:T	2	chr12:7577353:C:T	rs11054576	12	7577353	T	C	0.3523	0.9867	0.20121	0.023434	5.9e-18	0.00419276	0.0490167
GGH	GGH_12_7370309_7701745	trans	chr12:7574257:G:T	2	chr12:7581208:G:A	rs11054612	12	7581208	A	G	0.3523	0.9867	0.20121	0.023435	5.9e-18	0.00419242	0.0489911
GGH	GGH_12_7370309_7701745	trans	chr12:7574257:G:T	2	chr12:7576928:T:C	rs11054566	12	7576928	C	T	0.3523	0.9867	0.20121	0.023435	5.9e-18	0.00418988	0.0490329
GGH	GGH_12_7370309_7701745	trans	chr12:7574257:G:T	2	chr12:7578894:T:A	rs11054590	12	7578894	A	T	0.3523	0.9867	0.20121	0.023434	5.9e-18	0.00418977	0.0490003
GGH	GGH_12_7370309_7701745	trans	chr12:7574257:G:T	2	chr12:7578965:G:A	rs11054592	12	7578965	A	G	0.3523	0.9867	0.20121	0.023435	5.9e-18	0.0041887	0.0490588
GGH	GGH_12_7370309_7701745	trans	chr12:7574257:G:T	2	chr12:7581650:T:C	rs9634125	12	7581650	C	T	0.3523	0.9867	0.2012	0.023434	5.9e-18	0.00418802	0.0490487
GGH	GGH_12_7370309_7701745	trans	chr12:7574257:G:T	2	chr12:7580040:T:C	rs11054601	12	7580040	C	T	0.3523	0.9867	0.2012	0.023434	5.9e-18	0.00418748	0.0490179
GGH	GGH_12_7370309_7701745	trans	chr12:7574257:G:T	2	chr12:7581091:G:C	rs11054608	12	7581091	C	G	0.3523	0.9867	0.2012	0.023434	5.9e-18	0.00418748	0.0490458
GGH	GGH_12_7370309_7701745	trans	chr12:7574257:G:T	2	chr12:7578385:T:C	rs11054586	12	7578385	C	T	0.3523	0.9866	0.20121	0.023436	6e-18	0.00418681	0.048972
GGH	GGH_12_7370309_7701745	trans	chr12:7574257:G:T	2	chr12:7579807:A:G	rs11054598	12	7579807	G	A	0.3523	0.9867	0.2012	0.023434	5.9e-18	0.0041818	0.0490208
GGH	GGH_12_7370309_7701745	trans	chr12:7574257:G:T	2	chr12:7583208:G:T	rs1558532	12	7583208	T	G	0.3523	0.9867	0.2012	0.023434	5.9e-18	0.0041818	0.0489297
GGH	GGH_12_7370309_7701745	trans	chr12:7574257:G:T	2	chr12:7582382:G:A	rs7972470	12	7582382	A	G	0.3523	0.9867	0.2012	0.023434	6e-18	0.00418152	0.0490078
GGH	GGH_12_7370309_7701745	trans	chr12:7574257:G:T	2	chr12:7579983:A:C	rs11054600	12	7579983	C	A	0.3523	0.9867	0.2012	0.023434	6e-18	0.0041815	0.0490323
GGH	GGH_12_7370309_7701745	trans	chr12:7574257:G:T	2	chr12:7581178:T:G	rs11054611	12	7581178	G	T	0.3523	0.9867	0.2012	0.023434	6e-18	0.0041815	0.0490294
GGH	GGH_12_7370309_7701745	trans	chr12:7574257:G:T	2	chr12:7577004:A:T	rs11054567	12	7577004	T	A	0.3523	0.9867	0.2012	0.023435	6e-18	0.00417903	0.0490312
GGH	GGH_12_7370309_7701745	trans	chr12:7574257:G:T	2	chr12:7581583:G:A	rs9634123	12	7581583	A	G	0.3523	0.9867	0.2012	0.023435	6e-18	0.00417581	0.0489706
GGH	GGH_12_7370309_7701745	trans	chr12:7574257:G:T	2	chr12:7576334:AG:A	rs59858327	12	7576334	A	AG	0.3523	0.9867	0.2012	0.023435	6e-18	0.00417545	0.0489151
GGH	GGH_12_7370309_7701745	trans	chr12:7574257:G:T	2	chr12:7581596:C:T	rs9634124	12	7581596	T	C	0.3523	0.9867	0.20119	0.023434	5.9e-18	0.0041753	0.0490545
GGH	GGH_12_7370309_7701745	trans	chr12:7574257:G:T	2	chr12:7576572:T:C	rs7299184	12	7576572	C	T	0.3523	0.9866	0.2012	0.023436	6e-18	0.00417315	0.0490485
GGH	GGH_12_7370309_7701745	trans	chr12:7574257:G:T	2	chr12:7575922:C:T	rs11054558	12	7575922	T	C	0.3523	0.9867	0.20117	0.023434	6.1e-18	0.00415794	0.0489968
GGH	GGH_12_7370309_7701745	trans	chr12:7574257:G:T	2	chr12:7575182:C:T	rs11054556	12	7575182	T	C	0.3523	0.9866	0.20117	0.023434	6.1e-18	0.00414972	0.048976
GGH	GGH_12_7370309_7701745	trans	chr12:7574257:G:T	2	chr12:7575159:C:T	rs11054555	12	7575159	T	C	0.3523	0.9867	0.20117	0.023434	6.1e-18	0.00414746	0.0489911
GGH	GGH_12_7370309_7701745	trans	chr12:7574257:G:T	2	chr12:7575799:T:C	rs74058422	12	7575799	C	T	0.3523	0.9867	0.20117	0.023434	6.1e-18	0.00414617	0.0490265
GGH	GGH_12_7370309_7701745	trans	chr12:7574257:G:T	2	chr12:7575800:G:A	rs74058423	12	7575800	A	G	0.3523	0.9866	0.20116	0.023434	6.1e-18	0.00414518	0.0490453
GGH	GGH_12_7370309_7701745	trans	chr12:7574257:G:T	2	chr12:7575080:G:A	rs11054553	12	7575080	A	G	0.3523	0.9867	0.20116	0.023434	6.1e-18	0.00414516	0.0490144
GGH	GGH_12_7370309_7701745	trans	chr12:7574257:G:T	2	chr12:7576795:CA:C	rs61659485	12	7576795	C	CA	0.3522	0.9866	0.20118	0.023436	6e-18	0.00414175	0.0498215
GGH	GGH_12_7370309_7701745	trans	chr12:7574257:G:T	2	chr12:7575150:A:G	rs11054554	12	7575150	G	A	0.3523	0.9866	0.20115	0.023436	6.2e-18	0.00412383	0.0490032
GGH	GGH_12_7370309_7701745	trans	chr12:7574257:G:T	2	chr12:7574936:T:C	rs11054552	12	7574936	C	T	0.3522	0.9861	0.20116	0.023439	6e-18	0.00406707	0.0490239
GGH	GGH_12_7370309_7701745	trans	chr12:7574257:G:T	2	chr12:7574758:G:GAA	rs143701139	12	7574758	GAA	G	0.3515	0.9809	0.20444	0.023526	2.3e-18	0.00863296	0.0585635
GGH	GGH_12_7370309_7701745	trans	chr12:7574257:G:T	2	chr12:7584606:CA:C	rs60231743	12	7584606	C	CA	0.353	0.988	0.20058	0.023401	6.6e-18	0.00396149	0.123097
GGH	GGH_12_7370309_7701745	trans	chr12:7574257:G:T	2	chr12:7579967:C:T	rs11054599	12	7579967	T	C	0.3523	0.9866	0.20126	0.023436	5.8e-18	0.00425081	0.0490897
GGH	GGH_12_7370309_7701745	trans	chr12:7574257:G:T	2	chr12:7573212:A:T	rs11054533	12	7573212	T	A	0.3552	0.9488	0.20581	0.023857	1.5e-17	0.0078211	0.0488573
GGH	GGH_12_7370309_7701745	trans	chr12:7574257:G:T	2	chr12:7573308:TAA:T	rs55699415	12	7573308	T	TAA	0.3552	0.9488	0.20581	0.023857	1.5e-17	0.0078211	0.0487654
GGH	GGH_12_7370309_7701745	trans	chr12:7574257:G:T	2	chr12:7578603:A:AT	rs59867811	12	7578603	AT	A	0.3515	0.9845	0.20141	0.023467	6.3e-18	0.00420482	0.0490147
GGH	GGH_12_7370309_7701745	trans	chr12:7574257:G:T	2	chr12:7577680:G:A	rs11054581	12	7577680	A	G	0.3523	0.9867	0.20122	0.023434	5.9e-18	0.00420183	0.0490242
GGH	GGH_12_7370309_7701745	trans	chr12:7574257:G:T	2	chr12:7583157:G:T	rs1558531	12	7583157	T	G	0.3523	0.9867	0.20121	0.023434	5.9e-18	0.00419941	0.0488662
GGH	GGH_12_7370309_7701745	trans	chr12:7574257:G:T	2	chr12:7581584:T:C	rs9634074	12	7581584	C	T	0.3518	0.9854	0.20094	0.02345	6.6e-18	0.00370287	0.0490026
GGH	GGH_12_7370309_7701745	trans	chr12:7574257:G:T	2	chr12:7575358:G:A	rs10845431	12	7575358	A	G	0.6138	0.957	-0.19717	0.023368	3.8e-18	0.00366493	0.231996
GGH	GGH_12_7370309_7701745	trans	chr12:7574257:G:T	2	chr12:7628425:G:A	rs752452	12	7628425	A	G	0.6325	0.9518	-0.20178	0.023651	1.8e-17	0.00360626	0.141184
GGH	GGH_12_7370309_7701745	trans	chr12:7574257:G:T	2	chr12:7622296:A:G	rs1419980	12	7622296	G	A	0.3543	0.9872	0.20012	0.023397	1.2e-17	0.00350313	0.0683743
GGH	GGH_12_7370309_7701745	trans	chr12:7574257:G:T	2	chr12:7586355:C:T	rs12816383	12	7586355	T	C	0.6128	0.9536	-0.19712	0.023387	4.5e-18	0.00345814	0.288373
GGH	GGH_12_7370309_7701745	trans	chr12:7574257:G:T	2	chr12:7590864:T:C	rs9738433	12	7590864	C	T	0.6265	0.9433	-0.20109	0.023716	2.6e-17	0.00340608	0.144691
GGH	GGH_12_7370309_7701745	trans	chr12:7574257:G:T	2	chr12:7584738:C:A	rs7301321	12	7584738	A	C	0.3165	0.9999	0.20507	0.023979	2.3e-17	0.00339351	0.0220748
GGH	GGH_12_7370309_7701745	trans	chr12:7574257:G:T	2	chr12:7623603:C:T	rs7295712	12	7623603	T	C	0.3524	0.986	0.19883	0.023437	1.3e-17	0.00201673	0.0492601
GGH	GGH_12_7370309_7701745	trans	chr12:7574257:G:T	2	chr12:7621849:C:T	rs11054899	12	7621849	T	C	0.3524	0.986	0.19883	0.023437	1.3e-17	0.00201571	0.0492954
GGH	GGH_12_7370309_7701745	trans	chr12:7574257:G:T	2	chr12:7621282:C:T	rs7978534	12	7621282	T	C	0.3524	0.986	0.19883	0.023437	1.3e-17	0.00201295	0.0491692
GGH	GGH_12_7370309_7701745	trans	chr12:7574257:G:T	2	chr12:7621050:GTTTATATGTATTTTGGAGT:G	rs142229369	12	7621050	G	GTTTATATGTATTTTGGAGT	0.3524	0.9858	0.19883	0.02344	1.3e-17	0.00200426	0.0492134
GGH	GGH_12_7370309_7701745	trans	chr12:7574257:G:T	2	chr12:7618282:C:G	rs11054871	12	7618282	G	C	0.3523	0.9855	0.19889	0.023445	1.3e-17	0.00196984	0.0495354
GGH	GGH_12_7370309_7701745	trans	chr12:7574257:G:T	2	chr12:7629843:C:G	rs11054939	12	7629843	G	C	0.3511	0.9778	0.20051	0.023547	1.2e-17	0.00270842	0.0494488
GGH	GGH_12_7370309_7701745	trans	chr12:7574257:G:T	2	chr12:7631913:G:T	rs11054952	12	7631913	T	G	0.3508	0.9776	0.20019	0.023555	1.4e-17	0.00261969	0.0494805
GGH	GGH_12_7370309_7701745	trans	chr12:7574257:G:T	2	chr12:7631948:CTGTTTT:C	rs144492032	12	7631948	C	CTGTTTT	0.3508	0.9773	0.20021	0.023558	1.4e-17	0.0026191	0.0493976
GGH	GGH_12_7370309_7701745	trans	chr12:7574257:G:T	2	chr12:7615990:TTG:T	rs67723165	12	7615990	T	TTG	0.6295	0.9536	-0.20161	0.02361	1.7e-17	0.00260455	0.141173
GGH	GGH_12_7370309_7701745	trans	chr12:7574257:G:T	2	chr12:7628656:G:A	rs73260715	12	7628656	A	G	0.35	0.9754	0.20102	0.023588	1.1e-17	0.00258928	0.0487376
GGH	GGH_12_7370309_7701745	trans	chr12:7574257:G:T	2	chr12:7615135:AAG:A	rs1460863161	12	7615135	A	AAG	0.3182	0.9214	0.21242	0.025013	4.8e-17	0.00283633	0.00021024
GGH	GGH_12_7370309_7701745	trans	chr12:7574257:G:T	2	chr12:7612728:TTATCC:T	rs59517831	12	7612728	T	TTATCC	0.3509	0.9781	0.20112	0.023569	9.5e-18	0.00277433	0.0491885
GGH	GGH_12_7370309_7701745	trans	chr12:7574257:G:T	2	chr12:7618207:A:C	rs11054870	12	7618207	C	A	0.3524	0.9861	0.19886	0.023437	1.3e-17	0.00202912	0.0491459
GGH	GGH_12_7370309_7701745	trans	chr12:7574257:G:T	2	chr12:7630605:A:C	rs11054944	12	7630605	C	A	0.3511	0.9777	0.20057	0.023548	1.2e-17	0.00274415	0.0495705
GGH	GGH_12_7370309_7701745	trans	chr12:7574257:G:T	2	chr12:7612602:GGAAAA:G	rs59874780	12	7612602	G	GGAAAA	0.351	0.9786	0.20103	0.023566	1e-17	0.00272878	0.0435746
GGH	GGH_12_7370309_7701745	trans	chr12:7574257:G:T	2	chr12:7579076:C:T	rs11054593	12	7579076	T	C	0.3138	0.9863	0.20604	0.024193	2.9e-17	0.00272784	0.0220575
GGH	GGH_12_7370309_7701745	trans	chr12:7574257:G:T	2	chr12:7613711:G:A	rs6488511	12	7613711	A	G	0.3514	0.9844	0.19988	0.023481	9.3e-18	0.00271628	0.0492102
GGH	GGH_12_7370309_7701745	trans	chr12:7574257:G:T	2	chr12:7582645:G:A	rs11054622	12	7582645	A	G	0.6242	1	-0.19244	0.022957	7.7e-18	0.00271229	0.288292
GGH	GGH_12_7370309_7701745	trans	chr12:7574257:G:T	2	chr12:7615224:C:A	rs58468804	12	7615224	A	C	0.3524	0.9861	0.19885	0.023437	1.3e-17	0.00202595	0.0488714
GGH	GGH_12_7370309_7701745	trans	chr12:7574257:G:T	2	chr12:7620401:G:A	rs11054887	12	7620401	A	G	0.3524	0.986	0.19885	0.023437	1.3e-17	0.0020233	0.0492344
GGH	GGH_12_7370309_7701745	trans	chr12:7574257:G:T	2	chr12:7620352:C:A	rs11054886	12	7620352	A	C	0.3524	0.986	0.19884	0.023437	1.3e-17	0.00202265	0.0492233
GGH	GGH_12_7370309_7701745	trans	chr12:7574257:G:T	2	chr12:7620462:C:A	rs11054889	12	7620462	A	C	0.3524	0.986	0.19884	0.023437	1.3e-17	0.00202261	0.0492336
GGH	GGH_12_7370309_7701745	trans	chr12:7574257:G:T	2	chr12:7616975:AAG:A	rs57261024	12	7616975	A	AAG	0.3524	0.986	0.19884	0.023437	1.3e-17	0.00202032	0.0491545
GGH	GGH_12_7370309_7701745	trans	chr12:7574257:G:T	2	chr12:7629542:G:A	rs12367886	12	7629542	A	G	0.6287	0.9401	-0.20125	0.023741	2.1e-17	0.00247832	0.150253
GGH	GGH_12_7370309_7701745	trans	chr12:7574257:G:T	2	chr12:7577590:A:G	rs7965166	12	7577590	G	A	0.6246	0.9998	-0.19235	0.022972	7.4e-18	0.00242434	0.232202
GGH	GGH_12_7370309_7701745	trans	chr12:7574257:G:T	2	chr12:7613425:G:T	rs11054820	12	7613425	T	G	0.3524	0.9858	0.19884	0.02344	1.3e-17	0.00201785	0.0491726
GGH	GGH_12_7370309_7701745	trans	chr12:7574257:G:T	2	chr12:7620310:A:T	rs11054884	12	7620310	T	A	0.3524	0.9861	0.19886	0.023437	1.3e-17	0.00202912	0.049154
GGH	GGH_12_7370309_7701745	trans	chr12:7574257:G:T	2	chr12:7614035:A:G	rs6416274	12	7614035	G	A	0.3524	0.9861	0.19886	0.023437	1.3e-17	0.0020291	0.0492264
GGH	GGH_12_7370309_7701745	trans	chr12:7574257:G:T	2	chr12:7608082:C:T	rs12227008	12	7608082	T	C	0.3521	0.9859	0.19932	0.023448	1.3e-17	0.00234441	0.0492149
GGH	GGH_12_7370309_7701745	trans	chr12:7574257:G:T	2	chr12:7617355:T:C	rs11054862	12	7617355	C	T	0.3524	0.986	0.19886	0.023437	1.3e-17	0.00202876	0.0492134
GGH	GGH_12_7370309_7701745	trans	chr12:7574257:G:T	2	chr12:7618005:A:T	rs11054868	12	7618005	T	A	0.3524	0.986	0.19886	0.023437	1.3e-17	0.00202876	0.0492105
GGH	GGH_12_7370309_7701745	trans	chr12:7574257:G:T	2	chr12:7613786:T:C	rs6488512	12	7613786	C	T	0.3524	0.9861	0.19886	0.023437	1.3e-17	0.00202923	0.0492641
GGH	GGH_12_7370309_7701745	trans	chr12:7574257:G:T	2	chr12:7616397:C:A	rs11054853	12	7616397	A	C	0.3524	0.986	0.19886	0.023437	1.3e-17	0.00202923	0.0491955
GGH	GGH_12_7370309_7701745	trans	chr12:7574257:G:T	2	chr12:7620500:T:C	rs11054890	12	7620500	C	T	0.3524	0.986	0.19886	0.023437	1.3e-17	0.00202923	0.0492428
GGH	GGH_12_7370309_7701745	trans	chr12:7574257:G:T	2	chr12:7612020:G:A	rs11533528	12	7612020	A	G	0.3524	0.9861	0.19886	0.023437	1.3e-17	0.00202912	0.0491871
GGH	GGH_12_7370309_7701745	trans	chr12:7574257:G:T	2	chr12:7612046:G:A	rs11559770	12	7612046	A	G	0.3524	0.9861	0.19886	0.023437	1.3e-17	0.00202912	0.049244
GGH	GGH_12_7370309_7701745	trans	chr12:7574257:G:T	2	chr12:7622084:C:T	rs1833148	12	7622084	T	C	0.3524	0.986	0.19884	0.023437	1.3e-17	0.00201991	0.0492423
GGH	GGH_12_7370309_7701745	trans	chr12:7574257:G:T	2	chr12:7623611:A:G	rs7301670	12	7623611	G	A	0.3524	0.986	0.19884	0.023437	1.3e-17	0.00201796	0.0491825
GGH	GGH_12_7370309_7701745	trans	chr12:7574257:G:T	2	chr12:7616249:C:A	rs74785649	12	7616249	A	C	0.3524	0.986	0.19886	0.023437	1.3e-17	0.0020323	0.0492218
GGH	GGH_12_7370309_7701745	trans	chr12:7574257:G:T	2	chr12:7622956:T:C	rs11054908	12	7622956	C	T	0.3524	0.986	0.19883	0.023437	1.3e-17	0.00201775	0.0491912
GGH	GGH_12_7370309_7701745	trans	chr12:7574257:G:T	2	chr12:7619719:G:A	rs7962586	12	7619719	A	G	0.3524	0.9861	0.19886	0.023437	1.3e-17	0.00203036	0.049244
GGH	GGH_12_7370309_7701745	trans	chr12:7574257:G:T	2	chr12:7616207:A:G	rs74057892	12	7616207	G	A	0.3524	0.9861	0.19886	0.023437	1.3e-17	0.00202912	0.049256
GGH	GGH_12_7370309_7701745	trans	chr12:7574257:G:T	2	chr12:7616322:C:T	rs11054852	12	7616322	T	C	0.3524	0.9861	0.19886	0.023437	1.3e-17	0.0020291	0.0492266
GGH	GGH_12_7370309_7701745	trans	chr12:7574257:G:T	2	chr12:7615538:C:T	rs75509633	12	7615538	T	C	0.3525	0.986	0.19885	0.023437	1.3e-17	0.00202972	0.0501809
GGH	GGH_12_7370309_7701745	trans	chr12:7574257:G:T	2	chr12:7616556:A:G	rs11054856	12	7616556	G	A	0.3524	0.9861	0.19886	0.023437	1.3e-17	0.00202912	0.0492438
GGH	GGH_12_7370309_7701745	trans	chr12:7574257:G:T	2	chr12:7617001:G:A	rs11054858	12	7617001	A	G	0.3524	0.9861	0.19886	0.023437	1.3e-17	0.00202912	0.0491736
GGH	GGH_8_61793197_64355867	cis	chr8:63020631:G:A	1	chr8:63019348:T:C	rs4317561	8	63019348	C	T	0.3562	0.9895	0.62316	0.022898	2.2e-153	0.0600095	0.0950246
GGH	GGH_8_61793197_64355867	cis	chr8:63020631:G:A	1	chr8:63018849:A:G	rs72658349	8	63018849	G	A	0.3562	0.9894	0.6232	0.022898	2.2e-153	0.0620769	0.0949518
GGH	GGH_8_61793197_64355867	cis	chr8:63020631:G:A	1	chr8:63021284:T:C	rs72658362	8	63021284	C	T	0.3562	0.9894	0.62316	0.022898	2.3e-153	0.0593861	0.0950218
GGH	GGH_8_61793197_64355867	cis	chr8:63020631:G:A	1	chr8:63019231:A:T	rs4521747	8	63019231	T	A	0.3561	0.9894	0.62322	0.0229	2.3e-153	0.0599587	0.0949574
GGH	GGH_8_61793197_64355867	cis	chr8:63020631:G:A	1	chr8:63019495:C:T	rs4404907	8	63019495	T	C	0.3562	0.9895	0.62315	0.022898	2.2e-153	0.059923	0.0950246
GGH	GGH_8_61793197_64355867	cis	chr8:63020631:G:A	1	chr8:63017871:C:T	rs12677972	8	63017871	T	C	0.3562	0.9895	0.62316	0.022898	2.2e-153	0.0599105	0.0948935
GGH	GGH_8_61793197_64355867	cis	chr8:62741815:C:A	2	chr8:62661315:C:A	rs531040546	8	62661315	A	C	0.0038	0.8999	1.7056	0.18423	1.1e-19	0.128355	0
GGH	GGH_8_61793197_64355867	cis	chr8:63020631:G:A	1	chr8:63020631:G:A	rs1031552	8	63020631	A	G	0.3558	0.9889	0.62366	0.022915	2.2e-153	0.0636496	0.0949749
GGH	GGH_8_61793197_64355867	cis	chr8:62741815:C:A	2	chr8:62720389:C:T	rs190395021	8	62720389	T	C	0.0036	0.7362	1.9907	0.20887	2.2e-20	0.120367	0
GGH	GGH_8_61793197_64355867	cis	chr8:63020631:G:A	1	chr8:63019110:T:A	rs72658353	8	63019110	A	T	0.3561	0.9894	0.6232	0.022899	2.2e-153	0.0619176	0.095049
GGH	GGH_8_61793197_64355867	cis	chr8:63020631:G:A	1	chr8:63020505:C:T	rs72658359	8	63020505	T	C	0.3561	0.9894	0.62321	0.022899	2.2e-153	0.061705	0.094979
GGH	GGH_8_61793197_64355867	cis	chr8:63020631:G:A	1	chr8:63018978:C:T	rs72658350	8	63018978	T	C	0.3562	0.9895	0.62316	0.022898	2.2e-153	0.0601613	0.0950938
GGH	GGH_8_61793197_64355867	cis	chr8:63020631:G:A	1	chr8:63029399:G:A	rs79311799	8	63029399	A	G	0.3535	0.986	0.62514	0.022978	5.8e-153	0.00741985	0.0697976
GGH	GGH_8_61793197_64355867	cis	chr8:63020631:G:A	1	chr8:63030495:G:A	rs12682385	8	63030495	A	G	0.3535	0.986	0.62513	0.022977	5.8e-153	0.00740181	0.0697305
GGH	GGH_8_61793197_64355867	cis	chr8:63020631:G:A	1	chr8:63030446:C:T	rs79110586	8	63030446	T	C	0.3535	0.986	0.62515	0.022978	5.8e-153	0.00734484	0.0698759
GGH	GGH_8_61793197_64355867	cis	chr8:62741815:C:A	2	chr8:62741815:C:A	rs534931050	8	62741815	A	C	0.0037	0.8941	1.7318	0.18661	8.4e-20	0.24882	1.47011e-05
GGH	GGH_8_61793197_64355867	cis	chr8:62741815:C:A	2	chr8:62752804:G:A	rs577883016	8	62752804	A	G	0.0037	0.894	1.7322	0.1867	8.6e-20	0.240639	0
GGH	GGH_8_61793197_64355867	cis	chr8:62741815:C:A	2	chr8:62681788:G:A	rs551780297	8	62681788	A	G	0.0037	0.8981	1.7118	0.18475	9.8e-20	0.155725	1.47033e-05
GGH	GGH_8_61793197_64355867	cis	chr8:63020631:G:A	1	chr8:63017730:C:A	rs12677953	8	63017730	A	C	0.3586	0.9988	0.619	0.022746	2.1e-153	0.0516179	0.0949706
GGH	GGH_8_61793197_64355867	cis	chr8:63020631:G:A	1	chr8:63018637:G:A	rs74329104	8	63018637	A	G	0.3533	0.9892	0.62529	0.022955	3e-153	0.0307215	0.0695715
GGH	GGH_8_61793197_64355867	cis	chr8:63020631:G:A	1	chr8:63019597:CATA:C	rs35900090	8	63019597	C	CATA	0.357	0.986	0.62351	0.022924	3.1e-153	0.0305982	0.098903
GGH	GGH_8_61793197_64355867	cis	chr8:63020631:G:A	1	chr8:63020113:G:A	rs77642645	8	63020113	A	G	0.3532	0.9888	0.62521	0.022962	4.2e-153	0.0210242	0.0694449
GGH	GGH_8_61793197_64355867	cis	chr8:62741815:C:A	2	chr8:62650176:A:T	rs550865085	8	62650176	T	A	0.0038	0.8997	1.6996	0.18383	1.2e-19	0.0999293	0
GGH	GGH_8_61793197_64355867	cis	chr8:63020631:G:A	1	chr8:63027655:C:T	rs76941604	8	63027655	T	C	0.356	0.986	0.62344	0.022934	4.5e-153	0.0152086	0.0950742
GGH	GGH_8_61793197_64355867	cis	chr8:63020631:G:A	1	chr8:63026860:CAT:C	rs75467641	8	63026860	C	CAT	0.356	0.9859	0.62345	0.022934	4.4e-153	0.0150016	0.0949632
GGH	GGH_8_61793197_64355867	cis	chr8:63020631:G:A	1	chr8:63029185:A:G	rs72658375	8	63029185	G	A	0.3561	0.986	0.62338	0.022933	4.6e-153	0.0145146	0.0949909
GGH	GGH_8_61793197_64355867	cis	chr8:63020631:G:A	1	chr8:63026670:T:C	rs72658367	8	63026670	C	T	0.3561	0.986	0.62338	0.022933	4.6e-153	0.0144817	0.0950224
GGH	GGH_8_61793197_64355867	cis	chr8:63020631:G:A	1	chr8:63027280:C:T	rs2305558	8	63027280	T	C	0.3561	0.986	0.62338	0.022933	4.6e-153	0.0144817	0.095
GGH	GGH_8_61793197_64355867	cis	chr8:63020631:G:A	1	chr8:63028658:T:C	rs3824333	8	63028658	C	T	0.3561	0.986	0.62338	0.022933	4.6e-153	0.0144577	0.0949397
GGH	GGH_8_61793197_64355867	cis	chr8:63020631:G:A	1	chr8:63028479:T:C	rs3780128	8	63028479	C	T	0.3561	0.986	0.62338	0.022933	4.6e-153	0.014454	0.0950406
GGH	GGH_8_61793197_64355867	cis	chr8:63020631:G:A	1	chr8:63027842:C:T	rs72658371	8	63027842	T	C	0.3559	0.986	0.62312	0.022935	6.2e-153	0.0114849	0.0951785
GGH	GGH_8_61793197_64355867	cis	chr8:63020631:G:A	1	chr8:63022630:T:C	rs12541370	8	63022630	C	T	0.356	0.9858	0.62322	0.022935	5.8e-153	0.0110228	0.0946272
GGH	GGH_8_61793197_64355867	cis	chr8:63020631:G:A	1	chr8:63005130:T:C	rs12543020	8	63005130	C	T	0.3537	0.9853	0.62538	0.023006	5.3e-153	0.0108331	0.0696864
GGH	GGH_8_61793197_64355867	cis	chr8:63020631:G:A	1	chr8:63003720:C:T	rs10957265	8	63003720	T	C	0.3536	0.9853	0.62538	0.023007	5.3e-153	0.0107912	0.0698048
GGH	GGH_8_61793197_64355867	cis	chr8:63020631:G:A	1	chr8:63003854:G:C	rs76022764	8	63003854	C	G	0.3536	0.9853	0.62538	0.023007	5.3e-153	0.0107912	0.0697705
GGH	GGH_8_61793197_64355867	cis	chr8:63020631:G:A	1	chr8:63021735:G:A	rs4737625	8	63021735	A	G	0.3558	0.9853	0.62364	0.022949	5.8e-153	0.00953463	0.0952786
GGH	GGH_8_61793197_64355867	cis	chr8:63020631:G:A	1	chr8:63031757:G:A	rs10957268	8	63031757	A	G	0.3535	0.986	0.6252	0.022978	5.6e-153	0.00781373	0.0697438
GGH	GGH_8_61793197_64355867	cis	chr8:63020631:G:A	1	chr8:63021823:G:A	rs1963949	8	63021823	A	G	0.3535	0.986	0.62521	0.022979	5.7e-153	0.00778281	0.0696829
GGH	GGH_8_61793197_64355867	cis	chr8:63020631:G:A	1	chr8:63022776:G:A	rs12548729	8	63022776	A	G	0.3535	0.9859	0.62522	0.022979	5.6e-153	0.00775431	0.069848
GGH	GGH_8_61793197_64355867	cis	chr8:63035084:A:G	3	chr8:63035084:A:G	rs13273611	8	63035084	G	A	0.1256	0.943	-0.51355	0.034977	3.4e-46	0.671937	0.249484
GGH	GGH_8_61793197_64355867	cis	chr8:63035084:A:G	3	chr8:63051701:G:A	rs1963948	8	63051701	A	G	0.1792	0.989	-0.46364	0.029189	6e-54	0.0164641	0.281437
GGH	GGH_8_61793197_64355867	cis	chr8:63035084:A:G	3	chr8:63050317:T:G	rs34428496	8	63050317	G	T	0.1792	0.989	-0.46364	0.029189	6.1e-54	0.0164309	0.282268
GGH	GGH_8_61793197_64355867	cis	chr8:63035084:A:G	3	chr8:63051696:A:G	rs1963947	8	63051696	G	A	0.1792	0.989	-0.46364	0.029189	6.1e-54	0.0163211	0.281348
GGH	GGH_8_61793197_64355867	cis	chr8:63035084:A:G	3	chr8:63039955:C:T	rs11988534	8	63039955	T	C	0.1789	0.9884	-0.4638	0.02922	6.8e-54	0.015745	0.282218
GGH	GGH_8_61793197_64355867	cis	chr8:63035084:A:G	3	chr8:63051165:A:T	rs35525331	8	63051165	T	A	0.1791	0.9891	-0.46346	0.02919	6.6e-54	0.0146491	0.282038
GGH	GGH_8_61793197_64355867	cis	chr8:63035084:A:G	3	chr8:63040681:G:GT	rs35535527	8	63040681	GT	G	0.1789	0.9882	-0.4638	0.029226	7.2e-54	0.0142792	0.28185
GGH	GGH_8_61793197_64355867	cis	chr8:63035084:A:G	3	chr8:63043232:A:G	rs34565227	8	63043232	G	A	0.1791	0.9892	-0.4629	0.029188	9e-54	0.0129155	0.282107
GGH	GGH_8_61793197_64355867	cis	chr8:63035084:A:G	3	chr8:63041163:G:C	rs34554414	8	63041163	C	G	0.1791	0.9893	-0.46287	0.029187	9e-54	0.0128759	0.28226
GGH	GGH_8_61793197_64355867	cis	chr8:63035084:A:G	3	chr8:63048060:T:A	rs34349258	8	63048060	A	T	0.1791	0.9892	-0.46287	0.029187	9e-54	0.0128759	0.282568
GGH	GGH_8_61793197_64355867	cis	chr8:63035084:A:G	3	chr8:63051288:G:T	rs1031551	8	63051288	T	G	0.179	0.9895	-0.46268	0.029187	8.4e-54	0.0118297	0.282236
GGH	GGH_8_61793197_64355867	cis	chr8:63035084:A:G	3	chr8:63045245:A:G	rs34499912	8	63045245	G	A	0.1785	0.9881	-0.46231	0.029225	1.9e-53	0.0117768	0.281875
GGH	GGH_8_61793197_64355867	cis	chr8:63035084:A:G	3	chr8:63041245:A:G	rs35915855	8	63041245	G	A	0.1791	0.9892	-0.46274	0.029189	9.6e-54	0.0117383	0.281789
GGH	GGH_8_61793197_64355867	cis	chr8:63035084:A:G	3	chr8:63052326:A:C	rs62510090	8	63052326	C	A	0.1794	0.9882	-0.46194	0.029191	1.4e-53	0.0116896	0.282303
GGH	GGH_8_61793197_64355867	cis	chr8:63035084:A:G	3	chr8:63041842:T:C	rs57800685	8	63041842	C	T	0.1791	0.9893	-0.46273	0.029189	9.7e-54	0.0116386	0.281738
GGH	GGH_8_61793197_64355867	cis	chr8:63035084:A:G	3	chr8:63040590:G:A	rs12544045	8	63040590	A	G	0.1791	0.9893	-0.46271	0.029188	9.7e-54	0.0116043	0.281862
GGH	GGH_8_61793197_64355867	cis	chr8:63035084:A:G	3	chr8:63040937:T:C	rs12547126	8	63040937	C	T	0.1791	0.9893	-0.46271	0.029188	9.7e-54	0.0116043	0.281834
GGH	GGH_8_61793197_64355867	cis	chr8:63035084:A:G	3	chr8:63044539:G:C	rs35551451	8	63044539	C	G	0.1791	0.9893	-0.4627	0.029188	9.7e-54	0.011593	0.281878
GGH	GGH_8_61793197_64355867	cis	chr8:63035084:A:G	3	chr8:63044586:A:G	rs34753538	8	63044586	G	A	0.1791	0.9893	-0.46271	0.029189	9.7e-54	0.0115875	0.281947
GGH	GGH_8_61793197_64355867	cis	chr8:63035084:A:G	3	chr8:63052889:A:G	rs35791650	8	63052889	G	A	0.1794	0.988	-0.46176	0.029191	1.5e-53	0.0111436	0.282172
GGH	GGH_8_61793197_64355867	cis	chr8:63035084:A:G	3	chr8:63048588:G:A	rs34169986	8	63048588	A	G	0.1789	0.9895	-0.46253	0.029189	9e-54	0.0106209	0.28187
GGH	GGH_8_61793197_64355867	cis	chr8:63035084:A:G	3	chr8:63038753:A:G	rs1800909	8	63038753	G	A	0.1804	0.9997	-0.45824	0.028951	1.3e-53	0.00991562	0.281831
GGH	GGH_8_61793197_64355867	cis	chr8:63035084:A:G	3	chr8:63038892:A:C	rs11545076	8	63038892	C	A	0.1789	0.9898	-0.46194	0.029185	1.2e-53	0.00941497	0.281905
GGT1	GGT1_12_109390392_113285257	trans	chr12:111681367:T:C	1	chr12:111681367:T:C	rs11066001	12	111681367	C	T	0.2125	0.9956	-0.18085	0.027809	7.9e-11	0.194755	1.47506e-05
GGT1	GGT1_12_109390392_113285257	trans	chr12:111681367:T:C	1	chr12:111803962:G:A	rs671	12	111803962	A	G	0.2134	0.9987	-0.17977	0.027712	8.9e-11	0.17681	2.94031e-05
GGT1	GGT1_12_109390392_113285257	trans	chr12:111681367:T:C	1	chr12:111730205:G:A	rs11066015	12	111730205	A	G	0.2134	0.9996	-0.1782	0.027698	1.2e-10	0.124518	1.4708e-05
GGT1	GGT1_12_109390392_113285257	trans	chr12:111681367:T:C	1	chr12:111900120:G:A	rs78069066	12	111900120	A	G	0.215	0.9917	-0.17486	0.027702	2.8e-10	0.0576582	2.94057e-05
GGT1	GGT1_12_109390392_113285257	trans	chr12:111681367:T:C	1	chr12:111792215:G:C	rs4646776	12	111792215	C	G	0.2138	0.9962	-0.1782	0.027741	1.3e-10	0.118067	1.47016e-05
GGT1	GGT1_12_109390392_113285257	trans	chr12:111681367:T:C	1	chr12:111672685:T:C	rs3782886	12	111672685	C	T	0.2144	0.9996	-0.17701	0.027597	1.4e-10	0.109394	1.4699e-05
GGT1	GGT1_12_109390392_113285257	trans	chr12:111681367:T:C	1	chr12:112136812:C:T	rs12231737	12	112136812	T	C	0.2148	0.9904	-0.17131	0.027699	6.1e-10	0.0271562	2.94083e-05
GGT1	GGT1_12_109390392_113285257	trans	chr12:111681367:T:C	1	chr12:112298314:A:G	rs77768175	12	112298314	G	A	0.214	0.999	-0.17158	0.027647	5.4e-10	0.0310887	2.94074e-05
GGT1	GGT1_12_109390392_113285257	trans	chr12:111681367:T:C	1	chr12:111398967:A:AC	rs149212747	12	111398967	AC	A	0.2064	0.9347	-0.18294	0.029101	3.1e-10	0.0419899	2.94317e-05
GGT1	GGT1_12_109390392_113285257	trans	chr12:111681367:T:C	1	chr12:112030402:C:T	rs11066132	12	112030402	T	C	0.2143	0.9894	-0.17532	0.027783	2.8e-10	0.0596315	2.94118e-05
GGT1	GGT1_12_109390392_113285257	trans	chr12:111681367:T:C	1	chr12:112074109:G:C	rs116873087	12	112074109	C	G	0.2145	0.9898	-0.17249	0.027746	5.1e-10	0.033109	2.9404e-05
GGT1	GGT1_12_120608951_121106736	trans	chr12:120986687:C:T	1	chr12:120978819:C:G	rs1169289	12	120978819	G	C	0.3995	0.9708	-0.15586	0.023384	2e-11	0.0846521	0.456069
GGT1	GGT1_12_120608951_121106736	trans	chr12:120986687:C:T	1	chr12:120986687:C:T	rs2243458	12	120986687	T	C	0.399	0.9876	-0.15557	0.023151	1.3e-11	0.118637	0.318933
GGT1	GGT1_12_120608951_121106736	trans	chr12:120986687:C:T	1	chr12:120987058:A:G	rs7310409	12	120987058	G	A	0.5928	0.9996	0.15089	0.022885	3.1e-11	0.052964	0.38902
GGT1	GGT1_12_120608951_121106736	trans	chr12:120986687:C:T	1	chr12:120985583:A:G	rs11065385	12	120985583	G	A	0.5936	0.9834	0.15257	0.02313	3e-11	0.0514807	0.31955
GGT1	GGT1_12_120608951_121106736	trans	chr12:120986687:C:T	1	chr12:120978847:A:C	rs1169288	12	120978847	C	A	0.4086	0.9475	-0.15848	0.023679	1.9e-11	0.0977415	0.327914
GGT1	GGT1_12_120608951_121106736	trans	chr12:120986687:C:T	1	chr12:120982460:A:G	rs7979478	12	120982460	G	A	0.5901	0.9827	0.14958	0.023005	5.7e-11	0.0296864	0.390896
GGT1	GGT1_12_120608951_121106736	trans	chr12:120986687:C:T	1	chr12:120986153:C:T	rs2393791	12	120986153	T	C	0.596	0.9998	0.15093	0.02292	3.2e-11	0.0485185	0.389041
GGT1	GGT1_12_120608951_121106736	trans	chr12:120986687:C:T	1	chr12:120986771:G:A	rs2393775	12	120986771	A	G	0.5889	0.9834	0.15166	0.023048	3.4e-11	0.0484214	0.389025
GGT1	GGT1_12_120608951_121106736	trans	chr12:120986687:C:T	1	chr12:120979733:G:GACTC	rs3830659	12	120979733	GACTC	G	0.405	0.9497	-0.15705	0.023497	1.8e-11	0.102381	0.317126
GGT1	GGT1_12_120608951_121106736	trans	chr12:120986687:C:T	1	chr12:120985573:G:A	rs7970695	12	120985573	A	G	0.592	0.9836	0.15152	0.023081	3.7e-11	0.042601	0.389942
GGT1	GGT1_12_120608951_121106736	trans	chr12:120986687:C:T	1	chr12:120985856:A:G	rs9738226	12	120985856	G	A	0.592	0.9835	0.15153	0.023082	3.7e-11	0.0425791	0.389187
GGT1	GGT1_12_120608951_121106736	trans	chr12:120986687:C:T	1	chr12:120982457:A:G	rs7979473	12	120982457	G	A	0.5924	0.9993	0.14757	0.022819	7.5e-11	0.0240337	0.390446
GGT1	GGT1_12_120608951_121106736	trans	chr12:120986687:C:T	1	chr12:120982123:T:C	rs1169284	12	120982123	C	T	0.402	0.988	-0.15025	0.023039	5.1e-11	0.0330761	0.324682
GGT1	GGT1_12_120608951_121106736	trans	chr12:120986687:C:T	1	chr12:120985482:T:C	rs11065384	12	120985482	C	T	0.5937	0.9831	0.15253	0.023132	3.1e-11	0.0507542	0.312232
GGT1	GGT1_12_120608951_121106736	trans	chr12:120986687:C:T	1	chr12:120983004:G:A	rs1183910	12	120983004	A	G	0.4033	0.9998	-0.14985	0.022891	4.3e-11	0.039493	0.319087
GGT1	GGT1_12_120608951_121106736	trans	chr12:120986687:C:T	1	chr12:120983916:CTGTGTG:C	rs61680384	12	120983916	C	CTGTGTG	0.3988	0.9771	-0.15267	0.023191	3.3e-11	0.0516908	0.321478
GGT1	GGT1_12_120608951_121106736	trans	chr12:120986687:C:T	1	chr12:120986603:G:A	rs2393776	12	120986603	A	G	0.592	0.9836	0.15153	0.023082	3.7e-11	0.0426741	0.389236
GGT1	GGT1_22_24560072_24669852	cis	chr22:24599701:A:G	1	chr22:24601103:A:G	rs3859862	22	24601103	G	A	0.3561	0.9649	0.24909	0.023955	2.2e-25	0.0415618	0.362986
GGT1	GGT1_22_24560072_24669852	cis	chr22:24599701:A:G	1	chr22:24599696:C:T	rs2003757	22	24599696	T	C	0.3562	0.966	0.24897	0.023947	2.3e-25	0.0413857	0.362037
GGT1	GGT1_22_24560072_24669852	cis	chr22:24599701:A:G	1	chr22:24601879:T:C	rs28509371	22	24601879	C	T	0.3562	0.9654	0.24896	0.023951	2.3e-25	0.0404691	0.363067
GGT1	GGT1_22_24560072_24669852	cis	chr22:24599701:A:G	1	chr22:24601342:G:C	rs2017869	22	24601342	C	G	0.3565	0.9657	0.24872	0.023938	2.4e-25	0.0397043	0.394856
GGT1	GGT1_22_24560072_24669852	cis	chr22:24599701:A:G	1	chr22:24599789:C:A	rs2006227	22	24599789	A	C	0.3562	0.966	0.24898	0.023947	2.3e-25	0.0415365	0.364238
GGT1	GGT1_22_24560072_24669852	cis	chr22:24599701:A:G	1	chr22:24605438:C:T	rs184624754	22	24605438	T	C	0.3525	0.9562	0.25187	0.024131	1.5e-25	0.0488985	0.0617725
GGT1	GGT1_22_24560072_24669852	cis	chr22:24599701:A:G	1	chr22:24599077:G:A	rs9612664	22	24599077	A	G	0.3562	0.9658	0.2488	0.02395	2.5e-25	0.0387281	0.362807
GGT1	GGT1_22_24560072_24669852	cis	chr22:24599701:A:G	1	chr22:24598741:T:C	rs2017188	22	24598741	C	T	0.3562	0.9657	0.24881	0.023951	2.5e-25	0.0386976	0.362739
GGT1	GGT1_22_24560072_24669852	cis	chr22:24599701:A:G	1	chr22:24598329:T:C	rs6004193	22	24598329	C	T	0.3573	0.9632	0.24853	0.023955	2.9e-25	0.0351818	0.373559
GGT1	GGT1_22_24560072_24669852	cis	chr22:24599701:A:G	1	chr22:24598972:T:G	rs743371	22	24598972	G	T	0.3562	0.9658	0.2488	0.02395	2.5e-25	0.0387281	0.363697
GGT1	GGT1_22_24560072_24669852	cis	chr22:24599701:A:G	1	chr22:24598368:G:A	rs6004194	22	24598368	A	G	0.3567	0.9658	0.24818	0.023934	3.1e-25	0.0335728	0.372962
GGT1	GGT1_22_24560072_24669852	cis	chr22:24599701:A:G	1	chr22:24599167:G:T	rs5760491	22	24599167	T	G	0.3562	0.966	0.24896	0.023947	2.3e-25	0.0412145	0.362763
GGT1	GGT1_22_24560072_24669852	cis	chr22:24599701:A:G	1	chr22:24599235:G:A	rs5760492	22	24599235	A	G	0.3562	0.966	0.24896	0.023947	2.3e-25	0.0412145	0.362838
GGT1	GGT1_22_24560072_24669852	cis	chr22:24599701:A:G	1	chr22:24601119:G:A	rs2006094	22	24601119	A	G	0.3567	0.9651	0.24846	0.023943	2.8e-25	0.0350834	0.373603
GGT1	GGT1_22_24560072_24669852	cis	chr22:24599701:A:G	1	chr22:24600471:G:A	rs3788375	22	24600471	A	G	0.3562	0.9654	0.24896	0.023951	2.3e-25	0.0404691	0.362707
GGT1	GGT1_22_24560072_24669852	cis	chr22:24599701:A:G	1	chr22:24603137:C:G	rs2073398	22	24603137	G	C	0.356	0.9634	0.24812	0.023973	3.7e-25	0.0277997	0.358694
GGT1	GGT1_22_24560072_24669852	cis	chr22:24599701:A:G	1	chr22:24602586:C:T	rs5760494	22	24602586	T	C	0.356	0.9635	0.24808	0.023972	3.8e-25	0.0274714	0.362762
GGT1	GGT1_22_24560072_24669852	cis	chr22:24599701:A:G	1	chr22:24600615:G:A	rs2330795	22	24600615	A	G	0.3562	0.9654	0.24896	0.023951	2.3e-25	0.040651	0.363705
GGT1	GGT1_22_24560072_24669852	cis	chr22:24599701:A:G	1	chr22:24604262:A:T	rs5751904	22	24604262	T	A	0.3649	0.9987	0.24216	0.023425	4.3e-25	0.0265497	0.36976
GGT1	GGT1_22_24560072_24669852	cis	chr22:24599701:A:G	1	chr22:24606287:T:C	rs3859863	22	24606287	C	T	0.3502	0.9381	0.25174	0.024333	3.9e-25	0.0254566	0.370003
GGT1	GGT1_22_24560072_24669852	cis	chr22:24599701:A:G	1	chr22:24602652:A:G	rs2330805	22	24602652	G	A	0.357	0.961	0.24783	0.023976	4.3e-25	0.0252678	0.373223
GGT1	GGT1_22_24560072_24669852	cis	chr22:24599701:A:G	1	chr22:24599701:A:G	rs2006092	22	24599701	G	A	0.3644	0.9995	0.24441	0.023425	1.6e-25	0.0602137	0.372728
GGT1	GGT1_22_24560072_24669852	cis	chr22:24599701:A:G	1	chr22:24602740:T:C	rs2073397	22	24602740	C	T	0.351	0.9417	0.25107	0.024278	4.1e-25	0.0211729	0.373403
GGT1	GGT1_22_24560072_24669852	cis	chr22:24599701:A:G	1	chr22:24604494:C:T	rs5760495	22	24604494	T	C	0.357	0.9606	0.24724	0.023983	5.7e-25	0.0197419	0.371543
GGT1	GGT1_22_24560072_24669852	cis	chr22:24599701:A:G	1	chr22:24606356:T:C	rs1807629	22	24606356	C	T	0.357	0.9604	0.24724	0.023985	5.8e-25	0.0194771	0.371009
GGT1	GGT1_22_24560072_24669852	cis	chr22:24599701:A:G	1	chr22:24606114:C:T	rs2330809	22	24606114	T	C	0.3565	0.9628	0.24691	0.023964	6.1e-25	0.0186507	0.061157
GGT1	GGT1_22_24560072_24669852	cis	chr22:24599701:A:G	1	chr22:24607291:G:A	rs3876101	22	24607291	A	G	0.3502	0.9401	0.25085	0.02431	5.1e-25	0.0179337	0.363224
GGT1	GGT1_22_24560072_24669852	cis	chr22:24599701:A:G	1	chr22:24606080:C:T	rs4049925	22	24606080	T	C	0.3564	0.9629	0.2468	0.023966	6.4e-25	0.0177865	0.00364569
GGT1	GGT1_22_24560072_24669852	cis	chr22:24599701:A:G	1	chr22:24604471:A:G	rs5751905	22	24604471	G	A	0.3565	0.9631	0.24674	0.023964	6.5e-25	0.0176992	0.37004
GGT1	GGT1_22_24560072_24669852	cis	chr22:24610568:G:A	2	chr22:24610568:G:A	rs4822517	22	24610568	A	G	0.0945	0.7391	0.37736	0.043268	2.6e-18	0.996191	0.0949439
GGT5	GGT5_22_23808151_24897003	cis	chr22:24247481:C:G	1	chr22:24247481:C:G	rs5760275	22	24247481	G	C	0.2886	0.9626	0.51758	0.025123	1.9e-94	0.453938	0.213311
GGT5	GGT5_22_23808151_24897003	cis	chr22:24247481:C:G	1	chr22:24246913:A:G	rs11090315	22	24246913	G	A	0.2887	0.9626	0.51755	0.025122	1.9e-94	0.443422	0.213145
GGT5	GGT5_22_23808151_24897003	cis	chr22:24247481:C:G	1	chr22:24248668:G:A	rs2276449	22	24248668	A	G	0.289	0.9616	0.51594	0.025111	6.1e-94	0.101851	0.226928
GGT5	GGT5_22_23808151_24897003	cis	chr22:24255472:A:G	2	chr22:24255472:A:G	rs4050098	22	24255472	G	A	0.4233	0.9382	-0.15502	0.023464	4.3e-11	0.447622	0.478062
GGT5	GGT5_22_23808151_24897003	cis	chr22:24255472:A:G	2	chr22:24254111:T:A	rs9612577	22	24254111	A	T	0.4232	0.943	-0.14994	0.023463	1.8e-10	0.172829	0.497362
GGT5	GGT5_22_23808151_24897003	cis	chr22:24255472:A:G	2	chr22:24255096:GA:G	rs201407100	22	24255096	G	GA	0.422	0.9399	-0.15079	0.023533	1.6e-10	0.156171	0.489416
GGT5	GGT5_22_23808151_24897003	cis	chr22:24255472:A:G	2	chr22:24257346:C:T	rs28668707	22	24257346	T	C	0.4034	0.9056	-0.15953	0.024253	4.8e-11	0.12294	0.485536
GGT5	GGT5_22_23808151_24897003	cis	chr22:24255472:A:G	2	chr22:24258082:T:C	rs5751830	22	24258082	C	T	0.4352	0.9191	-0.13077	0.023706	3.9e-08	0.0958606	0.48533
GHR	GHR_5_40219517_45771505	cis	chr5:42631162:T:C	1	chr5:42631162:T:C	rs6873545	5	42631162	C	T	0.1638	0.9688	-0.69321	0.030493	2.3e-114	0.905212	0.267033
GHR	GHR_5_40219517_45771505	cis	chr5:42631162:T:C	1	chr5:42646158:C:CT	rs11415813	5	42646158	CT	C	0.1654	0.9871	-0.68013	0.030038	1.8e-113	0.0870335	0.26731
GHRL	GHRL_11_116632465_117239541	trans	chr11:116791863:C:T	1	chr11:116791863:C:T	rs651821	11	116791863	T	C	0.7236	0.9998	-0.16616	0.024901	2.4e-11	0.50565	0.065601
GHRL	GHRL_11_116632465_117239541	trans	chr11:116791863:C:T	1	chr11:116792991:G:A	rs662799	11	116792991	A	G	0.723	0.9996	-0.16607	0.024911	2.5e-11	0.494049	0.0654
GHRL	GHRL_7_125917452_128380410	trans	chr7:127613496:C:T	1	chr7:127613496:C:T	rs2233580	7	127613496	T	C	0.0703	0.9954	0.33155	0.045277	2.2e-13	0.510485	4.4106e-05
GHRL	GHRL_7_125917452_128380410	trans	chr7:127613496:C:T	1	chr7:127969728:AAAAAC:A	rs201976370	7	127969728	A	AAAAAC	0.0688	0.9617	0.3389	0.046594	3.6e-13	0.305874	4.41034e-05
GHRL	GHRL_7_125917452_128380410	trans	chr7:127613496:C:T	1	chr7:128121865:C:A	rs61342118	7	128121865	A	C	0.0666	0.9941	0.33227	0.046301	7.1e-13	0.182358	1.47007e-05
GIMAP7	GIMAP7_7_150441375_150795437	cis	chr7:150519772:T:G	1	chr7:150519772:T:G	rs7783326	7	150519772	G	T	0.1443	0.9881	-0.51177	0.032236	7.9e-57	0.161471	0.238597
GIMAP7	GIMAP7_7_150441375_150795437	cis	chr7:150519772:T:G	1	chr7:150521218:A:G	rs12530578	7	150521218	G	A	0.145	0.9889	-0.51001	0.032161	1e-56	0.123136	0.238832
GIMAP7	GIMAP7_7_150441375_150795437	cis	chr7:150519772:T:G	1	chr7:150520919:ATAGT:A	rs77097159	7	150520919	A	ATAGT	0.1447	0.9887	-0.51031	0.03219	1.1e-56	0.112065	0.238378
GIMAP7	GIMAP7_7_150441375_150795437	cis	chr7:150519772:T:G	1	chr7:150521049:G:A	rs58391005	7	150521049	A	G	0.1446	0.9897	-0.51012	0.032184	1.2e-56	0.107727	0.240117
GIMAP7	GIMAP7_7_150441375_150795437	cis	chr7:150519772:T:G	1	chr7:150516226:C:A	rs7784050	7	150516226	C	A	0.1565	0.8961	-0.51866	0.032725	1.2e-56	0.105579	0.238625
GIMAP7	GIMAP7_7_150441375_150795437	cis	chr7:150519772:T:G	1	chr7:150517377:T:G	rs7808446	7	150517377	T	G	0.1564	0.8966	-0.51857	0.032723	1.2e-56	0.101757	0.238658
GIMAP7	GIMAP7_7_150441375_150795437	cis	chr7:150519772:T:G	1	chr7:150516063:C:A	rs10254829	7	150516063	C	A	0.1565	0.8963	-0.5185	0.032724	1.3e-56	0.0979241	0.238691
GIMAP7	GIMAP7_7_150441375_150795437	cis	chr7:150519772:T:G	1	chr7:150520221:C:T	rs3735080	7	150520221	T	C	0.1457	0.9997	-0.50586	0.031927	1.3e-56	0.0972367	0.232779
GIMAP7	GIMAP7_7_150441375_150795437	cis	chr7:150519772:T:G	1	chr7:150519083:T:G	rs35241484	7	150519083	G	T	0.1446	0.9889	-0.51007	0.032202	1.4e-56	0.0901826	0.238679
GIP	GIP_5_95863024_96556458	trans	chr5:96434194:G:C	1	chr5:96434194:G:C	rs155979	5	96434194	G	C	0.3021	0.931	0.22465	0.025468	1.1e-18	0.296849	0.141698
GIP	GIP_5_95863024_96556458	trans	chr5:96434194:G:C	1	chr5:96435591:G:A	rs155982	5	96435591	G	A	0.292	0.989	0.21993	0.02494	1.2e-18	0.290298	0.14238
GIP	GIP_5_95863024_96556458	trans	chr5:96434194:G:C	1	chr5:96434634:G:T	rs155980	5	96434634	G	T	0.3052	0.9372	0.22189	0.02533	2e-18	0.172333	0.155633
GIP	GIP_5_95863024_96556458	trans	chr5:96434194:G:C	1	chr5:96434633:TG:T	rs202019149	5	96434633	TG	T	0.3033	0.9415	0.22273	0.025318	1.4e-18	0.240513	0.000294664
GIP	GIP_7_125917452_128277001	trans	chr7:127613496:C:T	1	chr7:127618330:C:T	rs3757787	7	127618330	T	C	0.083	0.9667	0.25341	0.042491	2.5e-09	0.197415	1.46994e-05
GIP	GIP_7_125917452_128277001	trans	chr7:127613496:C:T	1	chr7:127969728:AAAAAC:A	rs201976370	7	127969728	A	AAAAAC	0.0689	0.9617	0.27777	0.046698	2.7e-09	0.172594	4.41034e-05
GIP	GIP_7_125917452_128277001	trans	chr7:127613496:C:T	1	chr7:127613496:C:T	rs2233580	7	127613496	T	C	0.0704	0.9954	0.27269	0.045378	1.9e-09	0.266444	4.4106e-05
GIP	GIP_7_125917452_128277001	trans	chr7:127613496:C:T	1	chr7:127782544:C:T	rs56751449	7	127782544	T	C	0.0871	0.9396	0.25017	0.042305	3.3e-09	0.150047	0.000161727
GIP	GIP_7_125917452_128277001	trans	chr7:127613496:C:T	1	chr7:127609605:C:T	rs61160304	7	127609605	T	C	0.0885	0.963	0.24194	0.041512	5.6e-09	0.0907063	1.46977e-05
GIP	GIP_7_125917452_128277001	trans	chr7:127613496:C:T	1	chr7:127920488:G:A	rs72607744	7	127920488	A	G	0.0862	0.9312	0.24732	0.042603	6.4e-09	0.0798055	1.47042e-05
GIP	GIP_7_125917452_128277001	trans	chr7:127613497:G:T	2	chr7:127613497:G:T	rs3824004	7	127613497	T	G	0.0413	0.9975	0.28609	0.055966	3.2e-07	0.481088	4.40982e-05
GIP	GIP_7_125917452_128277001	trans	chr7:127613497:G:T	2	chr7:128089576:G:A	rs150524780	7	128089576	A	G	0.0388	0.9974	0.28288	0.057858	1e-06	0.139355	5.87924e-05
GIP	GIP_7_125917452_128277001	trans	chr7:127613497:G:T	2	chr7:128143943:G:A	rs142941474	7	128143943	A	G	0.0369	0.9653	0.29554	0.060482	1e-06	0.128541	4.42804e-05
GIP	GIP_7_125917452_128277001	trans	chr7:127613497:G:T	2	chr7:127704740:A:G	rs118173939	7	127704740	G	A	0.0464	0.987	0.24277	0.053123	4.9e-06	0.0353361	4.40943e-05
GIP	GIP_7_125917452_128277001	trans	chr7:127613497:G:T	2	chr7:127646896:A:G	rs75550235	7	127646896	G	A	0.0463	0.9893	0.24165	0.053118	5.4e-06	0.0317836	4.40956e-05
GIP	GIP_7_125917452_128277001	trans	chr7:127613497:G:T	2	chr7:127798621:G:A	rs78321309	7	127798621	A	G	0.0467	0.9854	0.24108	0.05312	5.7e-06	0.0294792	4.4141e-05
GIP	GIP_7_125917452_128277001	trans	chr7:127613497:G:T	2	chr7:127842580:G:A	rs75355264	7	127842580	A	G	0.0464	0.9873	0.23822	0.05321	7.6e-06	0.0222376	4.41086e-05
GIP	GIP_7_125917452_128277001	trans	chr7:127613497:G:T	2	chr7:127839162:C:T	rs117059903	7	127839162	T	C	0.0463	0.987	0.23819	0.053271	7.8e-06	0.0214525	5.8808e-05
GIP	GIP_7_125917452_128277001	trans	chr7:127613497:G:T	2	chr7:127545633:C:G	rs116904139	7	127545633	G	C	0.0364	0.9745	0.27273	0.060986	7.7e-06	0.0189451	4.41021e-05
GIP	GIP_7_125917452_128277001	trans	chr7:127613497:G:T	2	chr7:127853217:C:T	rs80254591	7	127853217	T	C	0.0467	0.9853	0.23522	0.053131	9.5e-06	0.0174094	4.41073e-05
GIP	GIP_7_125917452_128277001	trans	chr7:127613497:G:T	2	chr7:127871792:T:G	rs80166527	7	127871792	G	T	0.0464	0.9878	0.23488	0.053195	1e-05	0.0166886	4.41086e-05
GIP	GIP_7_125917452_128277001	trans	chr7:127613497:G:T	2	chr7:127986466:A:C	rs3808064	7	127986466	C	A	0.0469	0.9994	0.22822	0.052757	1.5e-05	0.011121	4.40995e-05
GIPC2	GIPC2_1_77420670_78362532	cis	chr1:78056081:C:A	1	chr1:78056081:C:A	rs6669039	1	78056081	C	A	0.489	0.9659	0.23201	0.022793	2.5e-24	0.310092	0.282081
GIPC2	GIPC2_1_77420670_78362532	cis	chr1:78056081:C:A	1	chr1:78055138:C:T	rs12067638	1	78055138	C	T	0.4888	0.9676	0.23157	0.022749	2.5e-24	0.296516	0.281381
GIPC2	GIPC2_1_77420670_78362532	cis	chr1:78056081:C:A	1	chr1:78058510:T:A	rs7539956	1	78058510	T	A	0.4883	0.9648	0.23177	0.022792	2.8e-24	0.293621	0.284012
GIPC2	GIPC2_1_77420670_78362532	cis	chr1:78056081:C:A	1	chr1:78060973:A:T	rs654185	1	78060973	A	T	0.4941	0.9687	0.23052	0.022742	3.9e-24	0.0961819	0.255559
GIPC2	GIPC2_1_77420670_78362532	cis	chr1:78046276:C:T	2	chr1:78046276:C:T	rs17101180	1	78046276	T	C	0.0587	0.9981	-0.32106	0.047816	1.8e-11	0.930076	0.000220686
GIPC2	GIPC2_1_77420670_78362532	cis	chr1:78046276:C:T	2	chr1:77993700:G:C	rs78278019	1	77993700	C	G	0.0601	0.9615	-0.30537	0.048144	2.1e-10	0.0351732	0.000220582
GIPC3	GIPC3_19_3570982_3599770	cis	chr19:3587342:C:T	1	chr19:3587342:C:T	rs8103706	19	3587342	T	C	0.046	0.9405	-0.34916	0.055009	2.3e-10	0.262524	0.128292
GIPC3	GIPC3_19_3570982_3599770	cis	chr19:3587342:C:T	1	chr19:3589437:C:T	rs10426399	19	3589437	T	C	0.0468	0.99	-0.33505	0.053266	3.4e-10	0.184313	0.118519
GIPC3	GIPC3_19_3570982_3599770	cis	chr19:3587342:C:T	1	chr19:3589415:T:C	rs10406702	19	3589415	C	T	0.0452	0.9583	-0.3443	0.055063	4.3e-10	0.144406	0.108254
GIPC3	GIPC3_19_3570982_3599770	cis	chr19:3587342:C:T	1	chr19:3587979:G:A	rs148500211	19	3587979	A	G	0.0454	0.9482	-0.34475	0.055165	4.4e-10	0.140252	0.107438
GIPC3	GIPC3_19_3570982_3599770	cis	chr19:3587342:C:T	1	chr19:3585030:C:T	rs113726799	19	3585030	T	C	0.0469	0.928	-0.33874	0.054908	7.2e-10	0.084317	0.176545
GIPC3	GIPC3_19_3570982_3599770	cis	chr19:3587342:C:T	1	chr19:3586041:A:G	rs35181970	19	3586041	G	A	0.047	0.928	-0.33671	0.054848	8.8e-10	0.0701311	0.128359
GIPC3	GIPC3_19_3570982_3599770	cis	chr19:3587342:C:T	1	chr19:3586545:G:A	rs8113232	19	3586545	A	G	0.047	0.9279	-0.33666	0.054851	8.9e-10	0.0695536	0.128126
GLA	GLA_X_101311881_101594828	cis	chrX:101408672:C:G	1	chrX:101408672:C:G	rs3027580	X	101408672	G	C	0.0785	0.9521	-0.29516	0.035312	6.1e-17	0.13485	0.05928
GLA	GLA_X_101311881_101594828	cis	chrX:101408672:C:G	1	chrX:101409301:T:G	rs3027579	X	101409301	G	T	0.0785	0.9521	-0.29514	0.035312	6.1e-17	0.134116	0.0594916
GLA	GLA_X_101311881_101594828	cis	chrX:101408672:C:G	1	chrX:101407913:G:A	rs2071225	X	101407913	A	G	0.0786	0.9505	-0.29475	0.035314	6.7e-17	0.121666	0.061104
GLA	GLA_X_101311881_101594828	cis	chrX:101408672:C:G	1	chrX:101398962:T:C	rs2071397	X	101398962	C	T	0.0856	0.9974	-0.27737	0.03346	1.1e-16	0.0654345	0.120658
GLA	GLA_X_101311881_101594828	cis	chrX:101408672:C:G	1	chrX:101382388:G:A	rs112741233	X	101382388	A	G	0.0767	0.9345	-0.29756	0.035947	1.2e-16	0.0603805	0.0528359
GLA	GLA_X_101311881_101594828	cis	chrX:101408672:C:G	1	chrX:101393692:C:T	rs113541091	X	101393692	T	C	0.0786	0.9413	-0.29182	0.035445	1.8e-16	0.0466116	0.0530608
GLA	GLA_X_101311881_101594828	cis	chrX:101408672:C:G	1	chrX:101394420:A:T	rs112132208	X	101394420	T	A	0.0827	0.9525	-0.28435	0.034528	1.8e-16	0.0414664	0.120629
GLA	GLA_X_101311881_101594828	cis	chrX:101408672:C:G	1	chrX:101397655:C:T	rs35019768	X	101397655	T	C	0.0828	0.9526	-0.28399	0.03451	1.9e-16	0.0396877	0.120287
GLA	GLA_X_101311881_101594828	cis	chrX:101408672:C:G	1	chrX:101363883:C:T	rs112012348	X	101363883	T	C	0.0765	0.9245	-0.29714	0.036175	2.1e-16	0.0334166	0.0607211
GLA	GLA_X_101311881_101594828	cis	chrX:101408672:C:G	1	chrX:101404507:C:T	rs111386229	X	101404507	T	C	0.0819	0.9443	-0.28453	0.034781	2.8e-16	0.0260992	0.122277
GLA	GLA_X_101311881_101594828	cis	chrX:101408672:C:G	1	chrX:101381767:T:A	rs112205508	X	101381767	A	T	0.0807	0.945	-0.28629	0.03498	2.7e-16	0.0237056	0.0724968
GLA	GLA_X_101311881_101594828	cis	chrX:101408672:C:G	1	chrX:101386586:G:A	rs2071229	X	101386586	A	G	0.0804	0.94	-0.28741	0.03512	2.7e-16	0.023434	0.0719686
GLA	GLA_X_101311881_101594828	cis	chrX:101408672:C:G	1	chrX:101382592:G:T	rs3027611	X	101382592	T	G	0.0807	0.9451	-0.28625	0.034982	2.8e-16	0.0233731	0.071739
GLA	GLA_X_101311881_101594828	cis	chrX:101408672:C:G	1	chrX:101370305:C:T	rs2301175	X	101370305	T	C	0.0804	0.9347	-0.28879	0.035252	2.6e-16	0.0230914	0.0723734
GLA	GLA_X_101311881_101594828	cis	chrX:101408672:C:G	1	chrX:101389133:G:A	rs5951307	X	101389133	A	G	0.0837	0.9413	-0.28148	0.034509	3.4e-16	0.0210281	0.128592
GLA	GLA_X_101311881_101594828	cis	chrX:101408672:C:G	1	chrX:101402821:G:T	rs1023431	X	101402821	T	G	0.083	0.9387	-0.28128	0.034587	4.1e-16	0.0178488	0.122282
GLA	GLA_X_101311881_101594828	cis	chrX:101408672:C:G	1	chrX:101401885:AGGCTG:A	rs5903184	X	101401885	A	AGGCTG	0.0826	0.9371	-0.28222	0.034693	4.1e-16	0.0175226	0.120893
GLA	GLA_X_101311881_101594828	cis	chrX:101408672:C:G	1	chrX:101393868:TAAAA:T	rs57267183	X	101393868	T	TAAAA	0.0833	0.9514	-0.28007	0.034436	4.1e-16	0.017352	0.121373
GLA	GLA_X_101311881_101594828	cis	chrX:101408672:C:G	1	chrX:101376675:G:A	rs2238986	X	101376675	A	G	0.0808	0.9499	-0.28417	0.034914	4e-16	0.0160202	0.0747397
GLA	GLA_X_101311881_101594828	cis	chrX:101408672:C:G	1	chrX:101378005:TG:T	rs3216389	X	101378005	T	TG	0.0808	0.9492	-0.28429	0.034929	4e-16	0.0160166	0.0717002
GLA	GLA_X_101311881_101594828	cis	chrX:101408672:C:G	1	chrX:101380075:T:C	rs3027607	X	101380075	C	T	0.0808	0.95	-0.28417	0.034914	4e-16	0.0160144	0.0722621
GLA	GLA_X_101311881_101594828	cis	chrX:101408672:C:G	1	chrX:101373868:C:G	rs112279403	X	101373868	G	C	0.0808	0.9431	-0.28493	0.035041	4.3e-16	0.0146759	0.0718737
GLA	GLA_X_101311881_101594828	cis	chrX:101408672:C:G	1	chrX:101366203:CAG:C	rs10556198	X	101366203	C	CAG	0.0806	0.9348	-0.28613	0.035181	4.2e-16	0.0144676	0.0715068
GLA	GLA_X_101311881_101594828	cis	chrX:101408672:C:G	1	chrX:101363711:A:C	rs112926724	X	101363711	C	A	0.0808	0.9325	-0.28576	0.035188	4.6e-16	0.0131637	0.0722917
GLB1	GLB1_12_101622834_101956558	trans	chr12:101696221:G:A	1	chr12:101696221:G:A	rs2695281	12	101696221	A	G	0.418	0.9989	0.21304	0.02286	9.1e-20	0.0424165	0.412172
GLB1	GLB1_12_101622834_101956558	trans	chr12:101696221:G:A	1	chr12:101695621:A:C	rs2559857	12	101695621	C	A	0.4101	0.9688	0.21727	0.02329	8.4e-20	0.0397895	0.413121
GLB1	GLB1_12_101622834_101956558	trans	chr12:101696221:G:A	1	chr12:101695613:G:C	rs2695283	12	101695613	C	G	0.4101	0.969	0.21718	0.023289	8.6e-20	0.0372739	0.413351
GLB1	GLB1_12_101622834_101956558	trans	chr12:101696221:G:A	1	chr12:101695522:A:G	rs2559858	12	101695522	G	A	0.4101	0.969	0.21718	0.023289	8.6e-20	0.0371045	0.41292
GLB1	GLB1_12_101622834_101956558	trans	chr12:101696221:G:A	1	chr12:101695783:A:G	rs2559856	12	101695783	G	A	0.4111	0.9712	0.21613	0.023221	1e-19	0.0360455	0.412492
GLB1	GLB1_12_101622834_101956558	trans	chr12:101696221:G:A	1	chr12:101689424:A:G	rs10778139	12	101689424	G	A	0.4168	0.9997	0.21169	0.022815	1.4e-19	0.0355035	0.413892
GLB1	GLB1_12_101622834_101956558	trans	chr12:101696221:G:A	1	chr12:101688811:G:A	rs2695298	12	101688811	A	G	0.411	0.9763	0.21449	0.023115	1.3e-19	0.0342338	0.413579
GLB1	GLB1_12_101622834_101956558	trans	chr12:101696221:G:A	1	chr12:101688886:G:A	rs2695299	12	101688886	A	G	0.411	0.9763	0.21449	0.023115	1.3e-19	0.0342338	0.414211
GLB1	GLB1_12_101622834_101956558	trans	chr12:101696221:G:A	1	chr12:101690932:C:G	rs2559864	12	101690932	G	C	0.4169	0.9998	0.2115	0.022818	1.5e-19	0.0335449	0.413986
GLB1	GLB1_12_101622834_101956558	trans	chr12:101696221:G:A	1	chr12:101696302:C:T	rs2559855	12	101696302	T	C	0.4111	0.9712	0.2159	0.023219	1.1e-19	0.032994	0.412322
GLB1	GLB1_12_101622834_101956558	trans	chr12:101696221:G:A	1	chr12:101696468:C:T	rs2559854	12	101696468	T	C	0.411	0.9711	0.21582	0.02322	1.2e-19	0.0317569	0.412429
GLB1	GLB1_12_101622834_101956558	trans	chr12:101696221:G:A	1	chr12:101691709:T:C	rs2695296	12	101691709	C	T	0.4111	0.9763	0.21409	0.023124	1.6e-19	0.0297733	0.413759
GLB1	GLB1_12_101622834_101956558	trans	chr12:101696221:G:A	1	chr12:101695724:G:A	rs2695282	12	101695724	A	G	0.4108	0.9706	0.21579	0.023239	1.2e-19	0.0297313	0.412239
GLB1	GLB1_12_101622834_101956558	trans	chr12:101696221:G:A	1	chr12:101693737:C:CTAAA	rs919380935	12	101693737	CTAAA	C	0.4109	0.9704	0.21563	0.023216	1.2e-19	0.0288571	0.000289827
GLB1	GLB1_12_101622834_101956558	trans	chr12:101696221:G:A	1	chr12:101693740:A:AATAG	rs71094519	12	101693740	AATAG	A	0.4108	0.9706	0.21536	0.023212	1.4e-19	0.0264641	0.411171
GLB1	GLB1_12_101622834_101956558	trans	chr12:101696221:G:A	1	chr12:101695540:G:A	rs2695284	12	101695540	A	G	0.4101	0.969	0.21719	0.02329	8.6e-20	0.0372687	0.412989
GLB1	GLB1_12_101622834_101956558	trans	chr12:101696221:G:A	1	chr12:101693237:C:A	rs2695293	12	101693237	A	C	0.4103	0.9693	0.21656	0.023239	9.4e-20	0.0261263	0.41587
GLB1	GLB1_12_101622834_101956558	trans	chr12:101696221:G:A	1	chr12:101693512:G:A	rs2695292	12	101693512	A	G	0.4107	0.9711	0.21516	0.023202	1.4e-19	0.0256468	0.409487
GLB1	GLB1_12_101622834_101956558	trans	chr12:101696221:G:A	1	chr12:101693618:A:G	rs2559862	12	101693618	G	A	0.4108	0.9711	0.21518	0.023202	1.4e-19	0.0254187	0.40976
GLB1	GLB1_12_101622834_101956558	trans	chr12:101696221:G:A	1	chr12:101693858:C:T	rs2559860	12	101693858	T	C	0.4108	0.9711	0.21518	0.023202	1.4e-19	0.0254187	0.409675
GLB1	GLB1_12_101622834_101956558	trans	chr12:101696221:G:A	1	chr12:101694066:G:A	rs2695290	12	101694066	A	G	0.4108	0.9711	0.21518	0.023202	1.4e-19	0.0254088	0.409634
GLB1	GLB1_12_101622834_101956558	trans	chr12:101696221:G:A	1	chr12:101687798:A:G	rs7970837	12	101687798	G	A	0.4139	0.9463	0.21718	0.023434	1.4e-19	0.0251544	0.413943
GLB1	GLB1_12_101622834_101956558	trans	chr12:101696221:G:A	1	chr12:101687799:C:T	rs7970952	12	101687799	T	C	0.4139	0.9463	0.21718	0.023434	1.4e-19	0.0251544	0.413756
GLB1	GLB1_12_101622834_101956558	trans	chr12:101696221:G:A	1	chr12:101693464:A:G	rs10860771	12	101693464	G	A	0.4108	0.971	0.2151	0.023202	1.5e-19	0.024944	0.409646
GLB1	GLB1_12_101622834_101956558	trans	chr12:101696221:G:A	1	chr12:101695265:G:A	rs2695285	12	101695265	A	G	0.4112	0.9712	0.21509	0.023211	1.5e-19	0.0232529	0.412288
GLB1	GLB1_12_101622834_101956558	trans	chr12:101696221:G:A	1	chr12:101694334:T:C	rs2695288	12	101694334	C	T	0.4112	0.9711	0.21508	0.023211	1.5e-19	0.0231954	0.409718
GLB1	GLB1_12_101622834_101956558	trans	chr12:101696221:G:A	1	chr12:101694583:T:C	rs2695287	12	101694583	C	T	0.4112	0.9712	0.21507	0.02321	1.5e-19	0.0231539	0.409792
GLB1	GLB1_12_101622834_101956558	trans	chr12:101696221:G:A	1	chr12:101694729:T:C	rs2695286	12	101694729	C	T	0.4112	0.9712	0.21507	0.02321	1.5e-19	0.0231539	0.410222
GLB1	GLB1_12_101622834_101956558	trans	chr12:101696221:G:A	1	chr12:101693236:G:A	rs2695294	12	101693236	A	G	0.4103	0.9693	0.21656	0.023239	9.4e-20	0.0261263	0.415703
GLB1	GLB1_12_101622834_101956558	trans	chr12:101696221:G:A	1	chr12:101693415:A:G	rs10745921	12	101693415	G	A	0.4123	0.9748	0.21435	0.023142	1.7e-19	0.0188264	0.409701
GLB1	GLB1_12_101622834_101956558	trans	chr12:101696221:G:A	1	chr12:101693027:A:T	rs2695295	12	101693027	T	A	0.4124	0.9741	0.21401	0.023141	2e-19	0.0177238	0.414231
GLB1	GLB1_12_101622834_101956558	trans	chr12:101696221:G:A	1	chr12:101692668:T:TAATTC	rs57246816	12	101692668	TAATTC	T	0.4111	0.9729	0.21627	0.023179	9.5e-20	0.0167238	0.410741
GLB1	GLB1_12_101622834_101956558	trans	chr12:101696221:G:A	1	chr12:101688383:T:C	rs2251172	12	101688383	C	T	0.412	0.9748	0.21177	0.023141	4e-19	0.0165465	0.413652
GLB1	GLB1_12_101622834_101956558	trans	chr12:101696221:G:A	1	chr12:101688440:T:C	rs2695297	12	101688440	C	T	0.412	0.9748	0.21177	0.023141	4e-19	0.0165465	0.413572
GLB1	GLB1_12_101622834_101956558	trans	chr12:101828712:C:T	2	chr12:101828712:C:T	rs61938211	12	101828712	T	C	0.1249	0.9642	-0.30088	0.034878	5.4e-18	0.0911826	0.168687
GLB1	GLB1_12_101622834_101956558	trans	chr12:101828712:C:T	2	chr12:101799025:G:T	rs11111026	12	101799025	T	G	0.1239	0.9629	-0.30056	0.034952	7.9e-18	0.0815618	0.181096
GLB1	GLB1_12_101622834_101956558	trans	chr12:101828712:C:T	2	chr12:101830832:G:T	rs140600142	12	101830832	T	G	0.1091	0.9626	-0.28995	0.036825	1.9e-15	0.0771889	0.0902182
GLB1	GLB1_12_101622834_101956558	trans	chr12:101828712:C:T	2	chr12:101821036:C:A	rs11111044	12	101821036	A	C	0.1243	0.9693	-0.29943	0.034797	6.9e-18	0.0649505	0.172808
GLB1	GLB1_12_101622834_101956558	trans	chr12:101828712:C:T	2	chr12:101803418:C:T	rs10860789	12	101803418	T	C	0.1075	0.9621	-0.28872	0.037014	3.4e-15	0.063995	0.0875485
GLB1	GLB1_12_101622834_101956558	trans	chr12:101828712:C:T	2	chr12:101800975:T:G	rs61938180	12	101800975	G	T	0.1075	0.962	-0.28873	0.037017	3.4e-15	0.0639862	0.0876901
GLB1	GLB1_12_101622834_101956558	trans	chr12:101828712:C:T	2	chr12:101805077:G:GA	rs141869508	12	101805077	GA	G	0.1229	0.9576	-0.30125	0.035152	9.7e-18	0.0584922	0.168089
GLB1	GLB1_12_101622834_101956558	trans	chr12:101828712:C:T	2	chr12:101798354:C:G	rs11609764	12	101798354	G	C	0.1235	0.9631	-0.29908	0.034977	1.2e-17	0.0579938	0.167412
GLB1	GLB1_12_101622834_101956558	trans	chr12:101828712:C:T	2	chr12:101819143:C:T	rs2058121	12	101819143	T	C	0.1245	0.969	-0.29864	0.034782	7.8e-18	0.0512424	0.167579
GLB1	GLB1_12_101622834_101956558	trans	chr12:101828712:C:T	2	chr12:101806148:G:C	rs7309840	12	101806148	C	G	0.1234	0.9614	-0.29851	0.035035	1.6e-17	0.0442	0.16776
GLB1	GLB1_12_101622834_101956558	trans	chr12:101828712:C:T	2	chr12:101802078:G:A	rs11111030	12	101802078	A	G	0.1236	0.9632	-0.2983	0.034971	1.4e-17	0.0441146	0.167833
GLB1	GLB1_12_101622834_101956558	trans	chr12:101828712:C:T	2	chr12:101820252:T:C	rs10444509	12	101820252	C	T	0.1245	0.9688	-0.29807	0.034783	9e-18	0.0426146	0.167892
GLB1	GLB1_12_101622834_101956558	trans	chr12:101828712:C:T	2	chr12:101814090:A:G	rs7135718	12	101814090	G	A	0.1245	0.9665	-0.29806	0.034819	9.8e-18	0.0392022	0.173377
GLB1	GLB1_12_101622834_101956558	trans	chr12:101828712:C:T	2	chr12:101794163:A:G	rs10492086	12	101794163	G	A	0.1241	0.9635	-0.29733	0.034931	1.7e-17	0.0316641	0.181356
GLB1	GLB1_12_101622834_101956558	trans	chr12:101828712:C:T	2	chr12:101833891:G:T	rs12367592	12	101833891	T	G	0.1091	0.9576	-0.28945	0.036887	2.3e-15	0.0305226	0.0893498
GLB1	GLB1_12_101622834_101956558	trans	chr12:101828712:C:T	2	chr12:101791367:T:C	rs975431	12	101791367	C	T	0.1239	0.9635	-0.29631	0.034946	2.1e-17	0.025934	0.170947
GLB1	GLB1_12_101622834_101956558	trans	chr12:101828712:C:T	2	chr12:101808536:C:T	rs7133458	12	101808536	T	C	0.1239	0.9652	-0.29641	0.034894	1.8e-17	0.0254199	0.167526
GLB1	GLB1_12_101622834_101956558	trans	chr12:101828712:C:T	2	chr12:101784849:T:C	rs77846710	12	101784849	C	T	0.1074	0.9631	-0.28505	0.037022	7.5e-15	0.0245608	0.0874772
GLB1	GLB1_12_101622834_101956558	trans	chr12:101828712:C:T	2	chr12:101823170:G:C	rs11111045	12	101823170	C	G	0.1242	0.9698	-0.2963	0.034804	1.5e-17	0.0219193	0.168897
GLB1	GLB1_12_101622834_101956558	trans	chr12:101828712:C:T	2	chr12:101808915:T:G	rs11111038	12	101808915	G	T	0.1081	0.9644	-0.28486	0.036846	5.7e-15	0.0192928	0.0877657
GLB1	GLB1_12_101622834_101956558	trans	chr12:101706653:C:T	3	chr12:101706653:C:T	rs11110972	12	101706653	T	C	0.1216	0.9832	-0.29943	0.034549	1.3e-17	0.219679	0.125842
GLB1	GLB1_12_101622834_101956558	trans	chr12:101706653:C:T	3	chr12:101707976:C:T	rs61935725	12	101707976	T	C	0.1216	0.9832	-0.29941	0.034549	1.3e-17	0.218112	0.12642
GLB1	GLB1_12_101622834_101956558	trans	chr12:101706653:C:T	3	chr12:101700800:G:C	rs12579890	12	101700800	C	G	0.1194	0.9702	-0.30482	0.035066	1.1e-17	0.207645	0.158391
GLB1	GLB1_12_101622834_101956558	trans	chr12:101706653:C:T	3	chr12:101702924:C:A	rs11110969	12	101702924	A	C	0.121	0.9786	-0.29855	0.034682	2.1e-17	0.135138	0.126265
GLB1	GLB1_12_101622834_101956558	trans	chr12:101706653:C:T	3	chr12:101702644:CT:C	rs77256621	12	101702644	C	CT	0.1161	0.9555	-0.30634	0.035776	3.4e-17	0.106645	0.0252557
GLB1	GLB1_12_101622834_101956558	trans	chr12:101706653:C:T	3	chr12:101713687:A:AATCTAGTAGCAAATCTAGAGT	rs143560673	12	101713687	AATCTAGTAGCAAATCTAGAGT	A	0.1245	0.9802	-0.294	0.034311	3.1e-17	0.102657	0.125776
GLB1	GLB1_3_32930161_33193272	cis	chr3:33089578:C:T	1	chr3:33089578:C:T	rs9311003	3	33089578	T	C	0.4102	0.9519	-0.19634	0.023437	2.5e-16	0.807707	0.0995116
GLB1	GLB1_3_32930161_33193272	cis	chr3:33089578:C:T	1	chr3:33069690:T:G	rs72856153	3	33069690	G	T	0.4251	0.9704	-0.1897	0.023163	1.2e-15	0.138411	0.0958066
GLB1	GLB1_3_32930161_33193272	cis	chr3:33089578:C:T	1	chr3:33067188:A:G	rs13094148	3	33067188	G	A	0.5706	0.9606	0.18447	0.023141	6.1e-15	0.019512	0.098734
GLIPR1	GLIPR1_12_75189461_75655703	cis	chr12:75498844:C:T	1	chr12:75498844:C:T	rs554528562	12	75498844	T	C	0.0048	0.9874	2.2472	0.16352	6.4e-43	0.682838	0
GLIPR1	GLIPR1_12_75189461_75655703	cis	chr12:75498844:C:T	1	chr12:75488187:G:A	rs529040392	12	75488187	A	G	0.0047	0.9493	2.3176	0.16925	1.3e-42	0.317162	1.47037e-05
GLIPR1	GLIPR1_12_75189461_75655703	cis	chr12:75472588:A:G	2	chr12:75472588:A:G	rs67705855	12	75472588	G	A	0.452	0.9473	-0.2228	0.023217	7.6e-22	0.0641998	0.393659
GLIPR1	GLIPR1_12_75189461_75655703	cis	chr12:75472588:A:G	2	chr12:75488675:A:G	rs7299877	12	75488675	G	A	0.442	0.9529	-0.22403	0.023224	4.9e-22	0.0529659	0.393342
GLIPR1	GLIPR1_12_75189461_75655703	cis	chr12:75472588:A:G	2	chr12:75498384:T:TAATA	rs3830414	12	75498384	TAATA	T	0.4402	0.9543	-0.22394	0.023258	5.9e-22	0.0466159	0.391919
GLIPR1	GLIPR1_12_75189461_75655703	cis	chr12:75472588:A:G	2	chr12:75490566:G:C	rs11180550	12	75490566	C	G	0.4363	0.9301	-0.22579	0.023544	8.4e-22	0.0335835	0.371921
GLIPR1	GLIPR1_12_75189461_75655703	cis	chr12:75472588:A:G	2	chr12:75490746:A:T	rs7973388	12	75490746	T	A	0.4392	0.9536	-0.22253	0.023242	9.8e-22	0.0259943	0.392916
GLIPR1	GLIPR1_12_75189461_75655703	cis	chr12:75472588:A:G	2	chr12:75491175:AGATT:A	rs71745980	12	75491175	A	AGATT	0.4386	0.9545	-0.22244	0.023247	1e-21	0.0250202	0.391486
GLIPR1	GLIPR1_12_75189461_75655703	cis	chr12:75472588:A:G	2	chr12:75506138:G:T	rs7966268	12	75506138	T	G	0.4478	0.9989	-0.21793	0.022704	7.8e-22	0.0240177	0.391431
GLIPR1	GLIPR1_12_75189461_75655703	cis	chr12:75472588:A:G	2	chr12:75489800:C:T	rs10879923	12	75489800	T	C	0.439	0.9536	-0.22226	0.023251	1.1e-21	0.0222406	0.392778
GLIPR1	GLIPR1_12_75189461_75655703	cis	chr12:75472588:A:G	2	chr12:75497473:T:C	rs3741496	12	75497473	C	T	0.4389	0.9578	-0.22182	0.023215	1.2e-21	0.0209109	0.392993
GLIPR1	GLIPR1_12_75189461_75655703	cis	chr12:75472588:A:G	2	chr12:75500334:T:C	rs1051446	12	75500334	C	T	0.4397	0.9581	-0.22169	0.023193	1.2e-21	0.0207317	0.39315
GLIPR1	GLIPR1_12_75189461_75655703	cis	chr12:75472588:A:G	2	chr12:75486807:T:TGGG	rs36098052	12	75486807	TGGG	T	0.432	0.9457	-0.22216	0.023355	1.8e-21	0.0130298	0.394297
GLIPR1	GLIPR1_12_75189461_75655703	cis	chr12:75472588:A:G	2	chr12:75466331:C:T	rs10879916	12	75466331	T	C	0.4441	0.9485	-0.21845	0.023222	4.7e-21	0.0116669	0.395652
GLIPR1	GLIPR1_12_75189461_75655703	cis	chr12:75472588:A:G	2	chr12:75470707:A:T	rs7963977	12	75470707	T	A	0.4448	0.9493	-0.21846	0.023216	4.5e-21	0.0112387	0.39558
GLIPR1	GLIPR1_12_75189461_75655703	cis	chr12:75472588:A:G	2	chr12:75470765:A:G	rs7964070	12	75470765	G	A	0.4448	0.9493	-0.21845	0.023216	4.5e-21	0.0111686	0.39569
GLIPR1	GLIPR1_12_75189461_75655703	cis	chr12:75472588:A:G	2	chr12:75471590:A:G	rs10879919	12	75471590	G	A	0.4449	0.9493	-0.21844	0.023215	4.5e-21	0.0111427	0.395644
GLIPR1	GLIPR1_12_75189461_75655703	cis	chr12:75472588:A:G	2	chr12:75468533:G:A	rs7135164	12	75468533	A	G	0.4448	0.9493	-0.21844	0.023216	4.5e-21	0.0111293	0.395704
GLIPR1	GLIPR1_12_75189461_75655703	cis	chr12:75472588:A:G	2	chr12:75472397:T:C	rs11180536	12	75472397	C	T	0.4448	0.9493	-0.21843	0.023216	4.5e-21	0.0111189	0.395706
GLIPR1	GLIPR1_12_75189461_75655703	cis	chr12:75472588:A:G	2	chr12:75470976:C:T	rs17115087	12	75470976	T	C	0.4448	0.9493	-0.21844	0.023216	4.5e-21	0.0111127	0.395697
GLIPR1	GLIPR1_12_75189461_75655703	cis	chr12:75472588:A:G	2	chr12:75470486:A:G	rs7963723	12	75470486	G	A	0.4448	0.9493	-0.21843	0.023216	4.5e-21	0.0111013	0.39545
GLIPR1	GLIPR1_12_75189461_75655703	cis	chr12:75472588:A:G	2	chr12:75480296:T:C	rs11180541	12	75480296	C	T	0.443	0.949	-0.22082	0.023256	2e-21	0.0110909	0.396294
GLIPR1	GLIPR1_12_75189461_75655703	cis	chr12:75472588:A:G	2	chr12:75472063:T:C	rs11180535	12	75472063	C	T	0.4448	0.9493	-0.21842	0.023216	4.6e-21	0.0110393	0.395591
GLIPR1	GLIPR1_12_75189461_75655703	cis	chr12:75472588:A:G	2	chr12:75470553:A:T	rs7963834	12	75470553	T	A	0.4448	0.9494	-0.2184	0.023214	4.6e-21	0.0110374	0.395475
GLIPR1	GLIPR1_12_75189461_75655703	cis	chr12:75472588:A:G	2	chr12:75470002:C:T	rs11180533	12	75470002	T	C	0.4448	0.9494	-0.2184	0.023214	4.6e-21	0.0110282	0.395405
GLIPR1	GLIPR1_12_75189461_75655703	cis	chr12:75472588:A:G	2	chr12:75479883:C:A	rs3759089	12	75479883	A	C	0.4434	0.9488	-0.22065	0.023251	2.1e-21	0.010404	0.394616
GLIPR1	GLIPR1_12_75189461_75655703	cis	chr12:75472588:A:G	2	chr12:75479863:C:T	rs3759090	12	75479863	T	C	0.4434	0.9488	-0.22065	0.023251	2.1e-21	0.0103941	0.394808
GLIPR1	GLIPR1_12_75189461_75655703	cis	chr12:75472588:A:G	2	chr12:75480022:AGCT:A	rs3834470	12	75480022	A	AGCT	0.4434	0.9488	-0.22065	0.023252	2.1e-21	0.0103791	0.394093
GLIPR1	GLIPR1_12_75189461_75655703	cis	chr12:75472588:A:G	2	chr12:75479381:G:A	rs11180540	12	75479381	A	G	0.4434	0.9488	-0.22064	0.023251	2.1e-21	0.010355	0.394841
GLIPR1	GLIPR1_12_75189461_75655703	cis	chr12:75472588:A:G	2	chr12:75479223:G:A	rs12582825	12	75479223	A	G	0.4434	0.9488	-0.22064	0.023251	2.1e-21	0.010338	0.394841
GLIPR1	GLIPR1_12_75189461_75655703	cis	chr12:75472588:A:G	2	chr12:75465887:C:T	rs56829278	12	75465887	T	C	0.445	0.9483	-0.21812	0.023216	5.2e-21	0.00982918	0.395115
GLIPR1	GLIPR1_12_75189461_75655703	cis	chr12:75472588:A:G	2	chr12:75467588:T:C	rs10879918	12	75467588	C	T	0.4444	0.9484	-0.2182	0.023229	5.3e-21	0.00981664	0.394368
GLIPR1	GLIPR1_12_75189461_75655703	cis	chr12:75472588:A:G	2	chr12:75461862:G:A	rs11180528	12	75461862	A	G	0.4446	0.9489	-0.21802	0.023217	5.4e-21	0.00950053	0.395521
GLIPR1	GLIPR1_12_75189461_75655703	cis	chr12:75472588:A:G	2	chr12:75462600:C:G	rs57613088	12	75462600	G	C	0.4446	0.9489	-0.21802	0.023218	5.4e-21	0.0094846	0.395974
GLIPR1	GLIPR1_12_75189461_75655703	cis	chr12:75472588:A:G	2	chr12:75464858:T:A	rs7134260	12	75464858	A	T	0.4446	0.9489	-0.21803	0.023218	5.4e-21	0.0094744	0.395659
GLIPR1	GLIPR1_12_75189461_75655703	cis	chr12:75472588:A:G	2	chr12:75457998:T:A	rs7307352	12	75457998	A	T	0.4446	0.9489	-0.21801	0.023217	5.4e-21	0.00947033	0.395621
GLIPR1	GLIPR1_12_75189461_75655703	cis	chr12:75472588:A:G	2	chr12:75462318:C:T	rs59282813	12	75462318	T	C	0.4446	0.949	-0.21801	0.023217	5.4e-21	0.00946135	0.395846
GLIPR1	GLIPR1_12_75189461_75655703	cis	chr12:75472588:A:G	2	chr12:75477973:C:A	rs7974011	12	75477973	A	C	0.4434	0.9488	-0.22046	0.023253	2.3e-21	0.0094587	0.394634
GLIPR1	GLIPR1_12_75189461_75655703	cis	chr12:75472588:A:G	2	chr12:75457480:T:C	rs4882629	12	75457480	C	T	0.4446	0.9489	-0.21801	0.023217	5.4e-21	0.00945862	0.395372
GLIPR1	GLIPR1_12_75189461_75655703	cis	chr12:75472588:A:G	2	chr12:75459415:A:G	rs1909972	12	75459415	G	A	0.4446	0.9488	-0.21801	0.023217	5.4e-21	0.00945679	0.39576
GLIPR1	GLIPR1_12_75189461_75655703	cis	chr12:75472588:A:G	2	chr12:75459506:T:C	rs1909973	12	75459506	C	T	0.4446	0.9488	-0.21801	0.023217	5.4e-21	0.00944107	0.395573
GLIPR1	GLIPR1_12_75189461_75655703	cis	chr12:75472588:A:G	2	chr12:75462415:A:G	rs7488050	12	75462415	G	A	0.4446	0.949	-0.21799	0.023217	5.5e-21	0.00938674	0.395681
GLIPR1	GLIPR1_12_75189461_75655703	cis	chr12:75472588:A:G	2	chr12:75460159:A:G	rs11180526	12	75460159	G	A	0.4446	0.9488	-0.218	0.023218	5.5e-21	0.00937514	0.395438
GLIPR1	GLIPR1_12_75189461_75655703	cis	chr12:75472588:A:G	2	chr12:75458995:T:C	rs1909971	12	75458995	C	T	0.4445	0.9485	-0.21802	0.023222	5.5e-21	0.00935743	0.395472
GLIPR1	GLIPR1_12_75189461_75655703	cis	chr12:75472588:A:G	2	chr12:75464878:CT:C	rs141323805	12	75464878	C	CT	0.4446	0.9488	-0.21803	0.023224	5.5e-21	0.00932679	0.396286
GLIPR1	GLIPR1_12_75189461_75655703	cis	chr12:75472588:A:G	2	chr12:75462804:G:A	rs12424145	12	75462804	A	G	0.4446	0.949	-0.21797	0.023217	5.5e-21	0.00929746	0.395594
GLIPR1	GLIPR1_12_75189461_75655703	cis	chr12:75472588:A:G	2	chr12:75460791:C:A	rs11180527	12	75460791	A	C	0.4446	0.9489	-0.21795	0.023216	5.5e-21	0.00924646	0.395675
GLIPR1	GLIPR1_12_75189461_75655703	cis	chr12:75472588:A:G	2	chr12:75456811:T:C	rs4882628	12	75456811	C	T	0.4446	0.9489	-0.21794	0.023217	5.6e-21	0.00915015	0.39564
GLIPR1	GLIPR1_12_75189461_75655703	cis	chr12:75472588:A:G	2	chr12:75486226:A:G	rs11180548	12	75486226	G	A	0.4338	0.9504	-0.22085	0.023297	2.4e-21	0.00803641	0.395459
GLIPR1	GLIPR1_12_75189461_75655703	cis	chr12:75472588:A:G	2	chr12:75477782:T:G	rs7957713	12	75477782	G	T	0.444	0.9485	-0.22026	0.02326	2.6e-21	0.00797916	0.39487
GLIPR1	GLIPR1_12_75189461_75655703	cis	chr12:75472588:A:G	2	chr12:75487238:C:T	rs12422952	12	75487238	T	C	0.4339	0.9504	-0.22082	0.023297	2.4e-21	0.00786364	0.392748
GLIPR1	GLIPR1_12_75189461_75655703	cis	chr12:75472588:A:G	2	chr12:75475543:G:T	rs11180537	12	75475543	T	G	0.4436	0.9487	-0.21958	0.023242	3.2e-21	0.00681982	0.394652
GLIPR1	GLIPR1_12_75189461_75655703	cis	chr12:75472588:A:G	2	chr12:75476626:C:A	rs7966763	12	75476626	A	C	0.4435	0.9496	-0.21935	0.023234	3.4e-21	0.00634368	0.394597
GLIPR1	GLIPR1_12_75189461_75655703	cis	chr12:75472588:A:G	2	chr12:75476030:G:A	rs12146849	12	75476030	A	G	0.4437	0.9486	-0.21944	0.023244	3.4e-21	0.00627981	0.403357
GLIPR1	GLIPR1_12_75189461_75655703	cis	chr12:75472588:A:G	2	chr12:75476176:A:G	rs11180538	12	75476176	G	A	0.4435	0.9496	-0.21931	0.023233	3.4e-21	0.00621491	0.394675
GLIPR1	GLIPR1_12_75189461_75655703	cis	chr12:75472588:A:G	2	chr12:75483095:TA:T	rs5799228	12	75483095	T	TA	0.442	0.9502	-0.21948	0.023244	3.3e-21	0.00615554	0.394734
GLIPR1	GLIPR1_12_75189461_75655703	cis	chr12:75472588:A:G	2	chr12:75476815:C:T	rs7967014	12	75476815	T	C	0.4437	0.949	-0.21932	0.023237	3.5e-21	0.00611997	0.394571
GLIPR1	GLIPR1_12_75189461_75655703	cis	chr12:75472588:A:G	2	chr12:75474573:C:T	rs17115098	12	75474573	T	C	0.4437	0.949	-0.21932	0.023237	3.5e-21	0.00611484	0.394615
GLIPR1	GLIPR1_12_75189461_75655703	cis	chr12:75472588:A:G	2	chr12:75450393:T:G	rs7296131	12	75450393	G	T	0.4429	0.9497	-0.21705	0.023226	8.3e-21	0.00605781	0.392645
GLIPR1	GLIPR1_12_75189461_75655703	cis	chr12:75472588:A:G	2	chr12:75484068:A:C	rs11180546	12	75484068	C	A	0.4417	0.9502	-0.2195	0.023256	3.5e-21	0.00601568	0.394939
GLIPR1	GLIPR1_12_75189461_75655703	cis	chr12:75472588:A:G	2	chr12:75484279:A:G	rs11180547	12	75484279	G	A	0.4417	0.9502	-0.2195	0.023256	3.5e-21	0.00601568	0.39494
GLIPR1	GLIPR1_12_75189461_75655703	cis	chr12:75472588:A:G	2	chr12:75471696:G:T	rs73356140	12	75471696	T	G	0.4455	0.9474	-0.21719	0.023218	7.6e-21	0.00598756	0.402525
GLIPR1	GLIPR1_12_75189461_75655703	cis	chr12:75472588:A:G	2	chr12:75482679:A:T	rs1875471	12	75482679	T	A	0.4418	0.9502	-0.21931	0.023255	3.7e-21	0.00555748	0.395059
GLIPR1	GLIPR1_12_75189461_75655703	cis	chr12:75472588:A:G	2	chr12:75481796:C:T	rs1909979	12	75481796	T	C	0.4417	0.9502	-0.21928	0.023252	3.7e-21	0.00550949	0.394837
GLIPR1	GLIPR1_12_75189461_75655703	cis	chr12:75472588:A:G	2	chr12:75448267:A:T	rs11831340	12	75448267	T	A	0.4431	0.9499	-0.21684	0.023222	8.9e-21	0.00546776	0.392792
GLIPR1	GLIPR1_12_75189461_75655703	cis	chr12:75472588:A:G	2	chr12:75482401:A:G	rs2292010	12	75482401	G	A	0.4418	0.9502	-0.21927	0.023255	3.8e-21	0.00545984	0.394809
GLIPR1	GLIPR1_12_75189461_75655703	cis	chr12:75472588:A:G	2	chr12:75449081:G:A	rs7306050	12	75449081	A	G	0.4431	0.95	-0.21681	0.023221	9e-21	0.00544067	0.391956
GLIPR1	GLIPR1_12_75189461_75655703	cis	chr12:75472588:A:G	2	chr12:75464090:C:A	rs112789564	12	75464090	A	C	0.4439	0.9471	-0.21794	0.023252	6.4e-21	0.00543607	0
GLIPR1	GLIPR1_12_75189461_75655703	cis	chr12:75472588:A:G	2	chr12:75452009:G:A	rs7133490	12	75452009	A	G	0.4431	0.95	-0.21674	0.02322	9.2e-21	0.00525362	0.392676
GLIPR1	GLIPR1_12_75189461_75655703	cis	chr12:75472588:A:G	2	chr12:75451019:T:C	rs11180524	12	75451019	C	T	0.4431	0.95	-0.21673	0.02322	9.2e-21	0.00524728	0.392543
GLIPR1	GLIPR1_12_75189461_75655703	cis	chr12:75472588:A:G	2	chr12:75454644:T:C	rs7136080	12	75454644	C	T	0.4433	0.9499	-0.21681	0.023225	9.1e-21	0.00524145	0.392685
GLIPR1	GLIPR1_12_75189461_75655703	cis	chr12:75472588:A:G	2	chr12:75454594:G:A	rs7305433	12	75454594	A	G	0.4432	0.9499	-0.21681	0.023226	9.1e-21	0.00523358	0.392783
GLIPR1	GLIPR1_12_75189461_75655703	cis	chr12:75472588:A:G	2	chr12:75449075:T:A	rs7136556	12	75449075	A	T	0.4432	0.95	-0.2168	0.023225	9.2e-21	0.00521786	0.392216
GLIPR1	GLIPR1_12_75189461_75655703	cis	chr12:75472588:A:G	2	chr12:75451701:A:T	rs7315091	12	75451701	T	A	0.4431	0.95	-0.2167	0.023219	9.3e-21	0.00517879	0.392841
GLIPR1	GLIPR1_12_75189461_75655703	cis	chr12:75472588:A:G	2	chr12:75482215:G:T	rs2292009	12	75482215	T	G	0.4417	0.95	-0.21916	0.023255	4e-21	0.00514324	0.394847
GLIPR1	GLIPR1_12_75189461_75655703	cis	chr12:75472588:A:G	2	chr12:75455101:T:TG	rs11422098	12	75455101	TG	T	0.4434	0.9497	-0.21661	0.02322	9.7e-21	0.00484161	0.39415
GLIPR1	GLIPR1_12_75189461_75655703	cis	chr12:75472588:A:G	2	chr12:75475986:C:G	rs12146845	12	75475986	G	C	0.4428	0.9481	-0.21849	0.023256	5.2e-21	0.00398682	0.399432
GLIPR1	GLIPR1_12_75189461_75655703	cis	chr12:75472588:A:G	2	chr12:75469831:A:T	rs11180532	12	75469831	T	A	0.438	0.9296	-0.219	0.023508	1.1e-20	0.00378311	0.0750059
GLIPR1	GLIPR1_12_75189461_75655703	cis	chr12:75472588:A:G	2	chr12:75378200:C:T	rs3923914	12	75378200	T	C	0.4417	0.9635	-0.21305	0.023021	1.9e-20	0.0029773	0.393119
GLIPR1	GLIPR1_12_75189461_75655703	cis	chr12:75472588:A:G	2	chr12:75473785:T:C	rs7969930	12	75473785	C	T	0.4442	0.9476	-0.21755	0.023232	7e-21	0.00275415	0.393756
GLIPR1	GLIPR1_12_75189461_75655703	cis	chr12:75472588:A:G	2	chr12:75464089:G:GA	rs151044675	12	75464089	GA	G	0.4378	0.9261	-0.21957	0.023546	1e-20	0.00224528	0.394751
GLIPR1	GLIPR1_12_75189461_75655703	cis	chr12:75472588:A:G	2	chr12:75435801:A:G	rs12581663	12	75435801	G	A	0.4425	0.9622	-0.21251	0.023018	2.4e-20	0.00222268	0.392651
GLIPR1	GLIPR1_12_75189461_75655703	cis	chr12:75472588:A:G	2	chr12:75484971:A:G	rs10879922	12	75484971	G	A	0.4551	0.9437	-0.2193	0.02333	5e-21	0.00195882	0.395268
GLIPR1	GLIPR1_12_75189461_75655703	cis	chr12:75472588:A:G	2	chr12:75496571:GT:G	rs142061371	12	75496571	G	GT	0.4338	0.9501	-0.21746	0.023362	1.2e-20	0.00185802	0.392138
GLIPR1	GLIPR1_12_75189461_75655703	cis	chr12:75472588:A:G	2	chr12:75429994:G:C	rs7300071	12	75429994	C	G	0.4435	0.963	-0.21219	0.023012	2.7e-20	0.00179801	0.394895
GLIPR1	GLIPR1_12_75189461_75655703	cis	chr12:75472588:A:G	2	chr12:75442793:G:A	rs7486473	12	75442793	A	G	0.4433	0.9623	-0.2116	0.023008	3.3e-20	0.0013618	0.385665
GLIPR1	GLIPR1_12_75189461_75655703	cis	chr12:75472588:A:G	2	chr12:75443638:G:A	rs7311359	12	75443638	A	G	0.4434	0.9623	-0.21163	0.023011	3.3e-20	0.00134841	0.385849
GLIPR1	GLIPR1_12_75189461_75655703	cis	chr12:75472588:A:G	2	chr12:75441169:G:C	rs112795627	12	75441169	C	G	0.4435	0.9634	-0.21146	0.022998	3.4e-20	0.00134168	0.392734
GLIPR1	GLIPR1_12_75189461_75655703	cis	chr12:75472588:A:G	2	chr12:75443609:G:C	rs7311260	12	75443609	C	G	0.4434	0.9623	-0.21161	0.023011	3.4e-20	0.0013293	0.385719
GLIPR1	GLIPR1_12_75189461_75655703	cis	chr12:75472588:A:G	2	chr12:75441709:T:G	rs12099961	12	75441709	G	T	0.4437	0.9634	-0.21148	0.023001	3.4e-20	0.00131681	0.392903
GLIPR1	GLIPR1_12_75189461_75655703	cis	chr12:75472588:A:G	2	chr12:75440865:C:T	rs7135971	12	75440865	T	C	0.4437	0.9633	-0.21148	0.023001	3.4e-20	0.00131179	0.393004
GLIPR1	GLIPR1_12_75189461_75655703	cis	chr12:75472588:A:G	2	chr12:75376972:T:G	rs73191008	12	75376972	G	T	0.447	0.9609	-0.21157	0.02301	3.4e-20	0.0013062	0.392994
GLIPR1	GLIPR1_12_75189461_75655703	cis	chr12:75472588:A:G	2	chr12:75442307:C:A	rs4019366	12	75442307	A	C	0.4434	0.9623	-0.21157	0.023011	3.4e-20	0.00130408	0.385754
GLIPR1	GLIPR1_12_75189461_75655703	cis	chr12:75472588:A:G	2	chr12:75433168:A:G	rs11180510	12	75433168	G	A	0.4437	0.9634	-0.21137	0.022999	3.5e-20	0.00126041	0.392724
GLIPR1	GLIPR1_12_75189461_75655703	cis	chr12:75472588:A:G	2	chr12:75434739:A:C	rs11180513	12	75434739	C	A	0.4437	0.9634	-0.21137	0.022999	3.5e-20	0.00125963	0.392613
GLIPR1	GLIPR1_12_75189461_75655703	cis	chr12:75472588:A:G	2	chr12:75433431:C:T	rs73354209	12	75433431	T	C	0.4437	0.9633	-0.21138	0.023001	3.5e-20	0.00125801	0.377043
GLIPR1	GLIPR1_12_75189461_75655703	cis	chr12:75472588:A:G	2	chr12:75435952:A:T	rs12581937	12	75435952	T	A	0.4437	0.9633	-0.21137	0.023	3.5e-20	0.00125749	0.393673
GLIPR1	GLIPR1_12_75189461_75655703	cis	chr12:75472588:A:G	2	chr12:75430143:G:A	rs7300296	12	75430143	A	G	0.4437	0.9635	-0.21136	0.022999	3.5e-20	0.00125613	0.393026
GLIPR1	GLIPR1_12_75189461_75655703	cis	chr12:75472588:A:G	2	chr12:75432746:C:T	rs11180508	12	75432746	T	C	0.4437	0.9634	-0.21136	0.022999	3.5e-20	0.00125612	0.392698
GLIPR1	GLIPR1_12_75189461_75655703	cis	chr12:75472588:A:G	2	chr12:75435841:C:T	rs12579143	12	75435841	T	C	0.4437	0.9634	-0.21136	0.022999	3.5e-20	0.00125588	0.392931
GLIPR1	GLIPR1_12_75189461_75655703	cis	chr12:75472588:A:G	2	chr12:75433149:T:C	rs11180509	12	75433149	C	T	0.4437	0.9634	-0.21136	0.022999	3.5e-20	0.00125442	0.392695
GLIPR1	GLIPR1_12_75189461_75655703	cis	chr12:75472588:A:G	2	chr12:75435761:G:A	rs7965228	12	75435761	A	G	0.4437	0.9634	-0.21136	0.022999	3.5e-20	0.00125377	0.392235
GLIPR1	GLIPR1_12_75189461_75655703	cis	chr12:75472588:A:G	2	chr12:75430428:A:G	rs7300345	12	75430428	G	A	0.4437	0.9634	-0.21136	0.022999	3.5e-20	0.00125284	0.392979
GLIPR1	GLIPR1_12_75189461_75655703	cis	chr12:75472588:A:G	2	chr12:75434883:G:T	rs11180514	12	75434883	T	G	0.4437	0.9634	-0.21135	0.022999	3.6e-20	0.00125035	0.393099
GLIPR1	GLIPR1_12_75189461_75655703	cis	chr12:75472588:A:G	2	chr12:75433675:G:C	rs2102135	12	75433675	C	G	0.4436	0.9632	-0.21136	0.023001	3.6e-20	0.00124838	0.391776
GLIPR1	GLIPR1_12_75189461_75655703	cis	chr12:75472588:A:G	2	chr12:75435087:A:G	rs7298541	12	75435087	G	A	0.4437	0.9634	-0.21135	0.022999	3.6e-20	0.00124549	0.434801
GLIPR1	GLIPR1_12_75189461_75655703	cis	chr12:75472588:A:G	2	chr12:75434147:T:C	rs11180511	12	75434147	C	T	0.4436	0.9632	-0.21145	0.023003	3.5e-20	0.00123966	0.39252
GLIPR1	GLIPR1_12_75189461_75655703	cis	chr12:75472588:A:G	2	chr12:75390993:C:T	rs7978856	12	75390993	T	C	0.4435	0.9657	-0.21086	0.022969	3.9e-20	0.00122807	0.395192
GLIPR1	GLIPR1_12_75189461_75655703	cis	chr12:75472588:A:G	2	chr12:75424610:TA:T	rs58768300	12	75424610	T	TA	0.4397	0.9493	-0.21397	0.023197	2.6e-20	0.00122446	0.39057
GLIPR1	GLIPR1_12_75189461_75655703	cis	chr12:75472588:A:G	2	chr12:75426825:A:G	rs6582289	12	75426825	G	A	0.4438	0.9636	-0.21118	0.022996	3.8e-20	0.00115996	0.392955
GLIPR1	GLIPR1_12_75189461_75655703	cis	chr12:75472588:A:G	2	chr12:75428713:A:G	rs7958067	12	75428713	G	A	0.4438	0.9636	-0.21117	0.022996	3.8e-20	0.00115794	0.392755
GLIPR1	GLIPR1_12_75189461_75655703	cis	chr12:75472588:A:G	2	chr12:75426064:A:G	rs10785190	12	75426064	G	A	0.4438	0.9636	-0.21117	0.022996	3.8e-20	0.0011557	0.392855
GLIPR1	GLIPR1_12_75189461_75655703	cis	chr12:75472588:A:G	2	chr12:75427566:C:T	rs11829233	12	75427566	T	C	0.4438	0.9636	-0.21117	0.022996	3.8e-20	0.00115453	0.392909
GLIPR1	GLIPR1_12_75189461_75655703	cis	chr12:75472588:A:G	2	chr12:75422832:C:G	rs1543946	12	75422832	G	C	0.4438	0.9637	-0.21111	0.022992	3.8e-20	0.00114831	0.392998
GLIPR1	GLIPR1_12_75189461_75655703	cis	chr12:75472588:A:G	2	chr12:75423995:A:C	rs9668552	12	75423995	C	A	0.4438	0.9637	-0.21113	0.022993	3.8e-20	0.00114777	0.392933
GLIPR1	GLIPR1_12_75189461_75655703	cis	chr12:75472588:A:G	2	chr12:75422148:C:T	rs7954633	12	75422148	T	C	0.4437	0.9635	-0.21111	0.022994	3.9e-20	0.00114288	0.394664
GLIPR1	GLIPR1_12_75189461_75655703	cis	chr12:75472588:A:G	2	chr12:75418047:A:G	rs4394867	12	75418047	G	A	0.4439	0.9633	-0.21114	0.022998	3.9e-20	0.00114091	0.392589
GLIPR1	GLIPR1_12_75189461_75655703	cis	chr12:75472588:A:G	2	chr12:75440284:C:T	rs7135208	12	75440284	T	C	0.4433	0.9635	-0.21114	0.023007	4e-20	0.00113029	0.392787
GLIPR1	GLIPR1_12_75189461_75655703	cis	chr12:75472588:A:G	2	chr12:75379684:G:A	rs12369556	12	75379684	A	G	0.4436	0.9649	-0.21084	0.022978	4.1e-20	0.00112848	0.393674
GLIPR1	GLIPR1_12_75189461_75655703	cis	chr12:75472588:A:G	2	chr12:75419371:G:A	rs4415811	12	75419371	A	G	0.4439	0.9635	-0.21109	0.022995	3.9e-20	0.00112653	0.393069
GLIPR1	GLIPR1_12_75189461_75655703	cis	chr12:75472588:A:G	2	chr12:75418585:G:A	rs4409878	12	75418585	A	G	0.4439	0.9635	-0.21109	0.022995	3.9e-20	0.00112633	0.392861
GLIPR1	GLIPR1_12_75189461_75655703	cis	chr12:75472588:A:G	2	chr12:75417454:C:T	rs1909969	12	75417454	T	C	0.4439	0.9635	-0.21109	0.022995	3.9e-20	0.00112618	0.392997
GLIPR1	GLIPR1_12_75189461_75655703	cis	chr12:75472588:A:G	2	chr12:75417975:C:G	rs4565939	12	75417975	G	C	0.4439	0.9635	-0.21109	0.022995	3.9e-20	0.00112551	0.39308
GLIPR1	GLIPR1_12_75189461_75655703	cis	chr12:75472588:A:G	2	chr12:75417846:T:G	rs4587767	12	75417846	G	T	0.4439	0.9635	-0.21108	0.022995	3.9e-20	0.00112505	0.392895
GLIPR1	GLIPR1_12_75189461_75655703	cis	chr12:75472588:A:G	2	chr12:75417231:A:G	rs1909968	12	75417231	G	A	0.4439	0.9635	-0.21108	0.022995	3.9e-20	0.00112433	0.392861
GLIPR1	GLIPR1_12_75189461_75655703	cis	chr12:75472588:A:G	2	chr12:75418824:C:T	rs7967731	12	75418824	T	C	0.4439	0.9635	-0.21109	0.022996	3.9e-20	0.00112433	0.392977
GLIPR1	GLIPR1_12_75189461_75655703	cis	chr12:75472588:A:G	2	chr12:75418139:G:C	rs4255573	12	75418139	C	G	0.4439	0.9635	-0.21108	0.022995	3.9e-20	0.00112406	0.393039
GLIPR1	GLIPR1_12_75189461_75655703	cis	chr12:75472588:A:G	2	chr12:75420976:A:G	rs10506668	12	75420976	G	A	0.4439	0.9635	-0.21113	0.022999	3.9e-20	0.00112384	0.39291
GLIPR1	GLIPR1_12_75189461_75655703	cis	chr12:75472588:A:G	2	chr12:75418516:C:G	rs4565940	12	75418516	G	C	0.4439	0.9635	-0.21108	0.022996	3.9e-20	0.00112351	0.39294
GLIPR1	GLIPR1_12_75189461_75655703	cis	chr12:75472588:A:G	2	chr12:75416045:T:C	rs4533075	12	75416045	C	T	0.444	0.9634	-0.21111	0.022997	3.9e-20	0.00112345	0.392932
GLIPR1	GLIPR1_12_75189461_75655703	cis	chr12:75472588:A:G	2	chr12:75417002:A:C	rs11180497	12	75417002	C	A	0.4439	0.9635	-0.21108	0.022995	3.9e-20	0.00112317	0.392705
GLO1	GLO1_6_38499484_38728446	cis	chr6:38682852:T:G	1	chr6:38682852:T:G	rs4746	6	38682852	T	G	0.8652	0.9985	0.385851	0.0329566	1.2e-31	0.999993	0.445384
GLRX	GLRX_5_95771888_96404432	cis	chr5:95827745:G:A	1	chr5:95827745:G:A	rs6556886	5	95827745	G	A	0.9586	0.9802	0.78787	0.0566063	4.9e-44	0.271699	0.120298
GLRX	GLRX_5_95771888_96404432	cis	chr5:95827745:G:A	1	chr5:95826771:G:A	rs10067881	5	95826771	G	A	0.9587	0.9783	0.789301	0.0567169	5e-44	0.264475	0.119858
GLRX	GLRX_5_95771888_96404432	cis	chr5:95827745:G:A	1	chr5:95826714:A:AG	rs57675369	5	95826714	A	AG	0.9587	0.9782	0.789292	0.0567175	5.1e-44	0.263254	0.120209
GLRX	GLRX_5_95771888_96404432	cis	chr5:95827745:G:A	1	chr5:95830531:T:C	rs72785409	5	95830531	T	C	0.9585	0.9771	0.78686	0.056672	7.9e-44	0.166509	0.120533
GM2A	GM2A_5_151174498_151411828	cis	chr5:151253271:G:A	1	chr5:151253271:G:A	rs1048719	5	151253271	A	G	0.1742	0.9952	-0.2902	0.029999	4e-22	0.397977	0.0291523
GM2A	GM2A_5_151174498_151411828	cis	chr5:151253271:G:A	1	chr5:151252495:C:T	rs3756627	5	151252495	T	C	0.1716	0.9798	-0.29394	0.030414	4.4e-22	0.364622	0.0291845
GM2A	GM2A_5_151174498_151411828	cis	chr5:151253271:G:A	1	chr5:151254216:A:G	rs77434103	5	151254216	G	A	0.1733	0.9781	-0.28942	0.030261	1.2e-21	0.162059	0.0291843
GM2A	GM2A_5_151174498_151411828	cis	chr5:151253271:G:A	1	chr5:151244186:G:T	rs62377875	5	151244186	T	G	0.1629	0.9582	-0.28902	0.03131	2.8e-20	0.0110746	0.0322799
GM2A	GM2A_5_151174498_151411828	cis	chr5:151253271:G:A	1	chr5:151245305:G:A	rs62377876	5	151245305	A	G	0.1628	0.9582	-0.28887	0.031346	3.2e-20	0.00997501	0.0323041
GM2A	GM2A_5_151174498_151411828	cis	chr5:151253271:G:A	1	chr5:151243338:T:G	rs76414625	5	151243338	G	T	0.1628	0.9584	-0.2888	0.031342	3.2e-20	0.00990449	0.0327722
GM2A	GM2A_5_151174498_151411828	cis	chr5:151239432:C:T	2	chr5:151239432:C:T	rs72794132	5	151239432	T	C	0.1236	0.9523	0.33839	0.035182	6.5e-22	0.999994	0.171736
GMPR	GMPR_6_16091635_16339675	cis	chr6:16295116:A:AACTC	1	chr6:16295116:A:AACTC	rs142002554	6	16295116	A	AACTC	0.9799	0.945	1.6868	0.0836981	2.5e-90	1	1.4705e-05
GNAS	GNAS_20_58624313_58795874	cis	chr20:58707603:A:G	1	chr20:58707603:A:G	rs6026461	20	58707603	A	G	0.562	0.9605	-0.190528	0.0229795	1.1e-16	0.163433	0.365414
GNAS	GNAS_20_58624313_58795874	cis	chr20:58707603:A:G	1	chr20:58697666:A:G	rs6026450	20	58697666	A	G	0.5524	0.9483	-0.191282	0.0230922	1.2e-16	0.150783	0.362269
GNAS	GNAS_20_58624313_58795874	cis	chr20:58707603:A:G	1	chr20:58697561:T:C	rs6026449	20	58697561	T	C	0.5523	0.9488	-0.191193	0.0230923	1.2e-16	0.143108	0.364076
GNAS	GNAS_20_58624313_58795874	cis	chr20:58707603:A:G	1	chr20:58698829:T:C	rs2296526	20	58698829	T	C	0.5535	0.9475	-0.19132	0.023132	1.3e-16	0.135287	0.364431
GNAS	GNAS_20_58624313_58795874	cis	chr20:58707603:A:G	1	chr20:58711005:C:G	rs7270573	20	58711005	C	G	0.5613	0.9614	-0.189078	0.0229291	1.6e-16	0.119316	0.376737
GNAS	GNAS_20_58624313_58795874	cis	chr20:58707603:A:G	1	chr20:58705519:T:C	rs6100174	20	58705519	T	C	0.5627	0.9589	-0.189201	0.0229643	1.7e-16	0.106608	0.375651
GNAS	GNAS_20_58624313_58795874	cis	chr20:58707603:A:G	1	chr20:58699095:G:C	rs2296528	20	58699095	G	C	0.5541	0.9461	-0.190078	0.0231394	2.1e-16	0.0848687	0.366053
GNAS	GNAS_20_58624313_58795874	cis	chr20:58707603:A:G	1	chr20:58708841:T:C	rs8125536	20	58708841	T	C	0.5696	0.9534	-0.189168	0.0231254	2.8e-16	0.0673272	0.375033
GNLY	GNLY_2_85423668_86769566	cis	chr2:85705880:C:T	1	chr2:85705880:C:T	rs12151742	2	85705880	T	C	0.0453	0.9904	0.97476	0.053705	1.2e-74	0.55324	0.222042
GNLY	GNLY_2_85423668_86769566	cis	chr2:85705880:C:T	1	chr2:85708159:C:T	rs7577293	2	85708159	T	C	0.0457	0.9904	0.96885	0.053633	5.4e-74	0.109187	0.222108
GNLY	GNLY_2_85423668_86769566	cis	chr2:85705880:C:T	1	chr2:85707376:C:A	rs12151621	2	85707376	A	C	0.0457	0.9903	0.96891	0.05363	5.2e-74	0.113845	0.222201
GNLY	GNLY_2_85423668_86769566	cis	chr2:85705880:C:T	1	chr2:85707529:T:C	rs12151752	2	85707529	C	T	0.0457	0.9903	0.96891	0.05363	5.2e-74	0.113845	0.228598
GNLY	GNLY_2_85423668_86769566	cis	chr2:85705880:C:T	1	chr2:85708059:A:G	rs7603438	2	85708059	G	A	0.0457	0.9904	0.96885	0.053633	5.4e-74	0.109187	0.222041
GNLY	GNLY_6_27509598_33142244	trans	chr6:31188608:G:C	1	chr6:31188608:G:C	rs9263852	6	31188608	C	G	0.3546	0.9805	0.23322	0.023767	6.6e-24	0.1444	0.183978
GNLY	GNLY_6_27509598_33142244	trans	chr6:31188608:G:C	1	chr6:31189932:C:T	rs9405052	6	31189932	T	C	0.3569	0.9986	0.22763	0.023508	1.6e-23	0.0334912	0.183731
GNLY	GNLY_6_27509598_33142244	trans	chr6:31188608:G:C	1	chr6:31189961:A:G	rs9391818	6	31189961	G	A	0.3569	0.9986	0.22763	0.023508	1.6e-23	0.0334912	0.184232
GNLY	GNLY_6_27509598_33142244	trans	chr6:31188608:G:C	1	chr6:31190407:T:A	rs9295958	6	31190407	A	T	0.3569	0.9986	0.22763	0.023508	1.6e-23	0.0334912	0.18359
GNLY	GNLY_6_27509598_33142244	trans	chr6:31188608:G:C	1	chr6:31190596:G:A	rs7755702	6	31190596	A	G	0.3569	0.9986	0.22763	0.023508	1.6e-23	0.0334912	0.183704
GNLY	GNLY_6_27509598_33142244	trans	chr6:31188608:G:C	1	chr6:31188214:T:C	rs9357115	6	31188214	C	T	0.3569	0.9987	0.2276	0.02351	1.6e-23	0.0328683	0.184657
GNLY	GNLY_6_27509598_33142244	trans	chr6:31188608:G:C	1	chr6:31192354:G:A	rs28360061	6	31192354	A	G	0.3569	0.999	0.22757	0.023507	1.6e-23	0.032848	0.18218
GNLY	GNLY_6_27509598_33142244	trans	chr6:31188608:G:C	1	chr6:31192441:C:T	rs28360062	6	31192441	T	C	0.3569	0.999	0.22757	0.023507	1.6e-23	0.032848	0.183174
GNLY	GNLY_6_27509598_33142244	trans	chr6:31188608:G:C	1	chr6:31192521:G:A	rs28360063	6	31192521	A	G	0.3569	0.999	0.22757	0.023507	1.6e-23	0.032848	0.183985
GNLY	GNLY_6_27509598_33142244	trans	chr6:31188608:G:C	1	chr6:31188688:C:T	rs9378115	6	31188688	T	C	0.3569	0.9988	0.22757	0.023507	1.6e-23	0.0328229	0.183847
GNLY	GNLY_6_27509598_33142244	trans	chr6:31188608:G:C	1	chr6:31191756:C:T	rs28360060	6	31191756	T	C	0.3569	0.9989	0.22757	0.023507	1.6e-23	0.0328056	0.183902
GNLY	GNLY_6_27509598_33142244	trans	chr6:31188608:G:C	1	chr6:31193794:G:C	rs6941912	6	31193794	C	G	0.3569	0.999	0.22756	0.023507	1.6e-23	0.0326708	0.183698
GNLY	GNLY_6_27509598_33142244	trans	chr6:31188608:G:C	1	chr6:31198942:C:T	rs9391712	6	31198942	T	C	0.3567	0.9983	0.22755	0.023517	1.7e-23	0.0311879	0.183747
GNLY	GNLY_6_27509598_33142244	trans	chr6:31188608:G:C	1	chr6:31196993:C:T	rs28397275	6	31196993	T	C	0.3567	0.9983	0.22754	0.023517	1.7e-23	0.0310853	0.18347
GNLY	GNLY_6_27509598_33142244	trans	chr6:31188608:G:C	1	chr6:31197017:T:C	rs28397276	6	31197017	C	T	0.3567	0.9983	0.22754	0.023517	1.7e-23	0.0310853	0.183538
GNLY	GNLY_6_27509598_33142244	trans	chr6:31188608:G:C	1	chr6:31196803:G:A	rs28360067	6	31196803	A	G	0.3567	0.9983	0.22754	0.023517	1.7e-23	0.031085	0.183212
GNLY	GNLY_6_27509598_33142244	trans	chr6:31188608:G:C	1	chr6:31199796:G:A	rs28397286	6	31199796	A	G	0.3569	0.999	0.22744	0.023508	1.7e-23	0.0310044	0.183586
GNLY	GNLY_6_27509598_33142244	trans	chr6:31188608:G:C	1	chr6:31187120:G:A	rs6899875	6	31187120	A	G	0.3568	0.998	0.22756	0.023523	1.7e-23	0.0305579	0.183046
GNLY	GNLY_6_27509598_33142244	trans	chr6:31188608:G:C	1	chr6:31187657:G:A	rs28360056	6	31187657	A	G	0.3568	0.998	0.22756	0.023522	1.7e-23	0.0304831	0.18378
GNLY	GNLY_6_27509598_33142244	trans	chr6:31188608:G:C	1	chr6:31187628:T:C	rs4713442	6	31187628	C	T	0.3567	0.9979	0.22756	0.023524	1.7e-23	0.0303576	0.183669
GNLY	GNLY_6_27509598_33142244	trans	chr6:31188608:G:C	1	chr6:31187507:A:T	rs4713441	6	31187507	T	A	0.3567	0.9978	0.22755	0.023524	1.7e-23	0.0302791	0.183368
GNLY	GNLY_6_27509598_33142244	trans	chr6:31188608:G:C	1	chr6:31187527:C:G	rs28360055	6	31187527	G	C	0.3567	0.9978	0.22755	0.023524	1.7e-23	0.0302791	0.183192
GNLY	GNLY_6_27509598_33142244	trans	chr6:31188608:G:C	1	chr6:31193375:C:T	rs6936474	6	31193375	T	C	0.3567	0.9981	0.22749	0.023523	1.8e-23	0.0295797	0.183402
GNLY	GNLY_6_27509598_33142244	trans	chr6:31188608:G:C	1	chr6:31193384:C:T	rs6936597	6	31193384	T	C	0.3567	0.9981	0.2275	0.023523	1.8e-23	0.0295546	0.183408
GNLY	GNLY_6_27509598_33142244	trans	chr6:31188608:G:C	1	chr6:31188264:C:T	rs9368661	6	31188264	T	C	0.388	0.9987	0.22294	0.02307	1.3e-23	0.0236435	0.256322
GNLY	GNLY_6_27509598_33142244	trans	chr6:31188608:G:C	1	chr6:31189816:G:A	rs9295957	6	31189816	A	G	0.3579	0.997	0.22496	0.023507	5.3e-23	0.010858	0.18372
GNLY	GNLY_6_27509598_33142244	trans	chr6:31188608:G:C	1	chr6:31183096:T:C	rs9380221	6	31183096	C	T	0.3583	0.9986	0.22461	0.023476	5e-23	0.0101268	0.193318
GNLY	GNLY_6_27509598_33142244	trans	chr6:31188608:G:C	1	chr6:31181314:G:T	rs9357113	6	31181314	T	G	0.3583	0.9987	0.22457	0.023475	5.1e-23	0.00998689	0.192893
GNLY	GNLY_6_27509598_33142244	trans	chr6:31188608:G:C	1	chr6:31176994:C:A	rs9357109	6	31176994	A	C	0.3585	0.9982	0.22452	0.023479	5.2e-23	0.00927971	0.193497
GNLY	GNLY_6_27509598_33142244	trans	chr6:31188608:G:C	1	chr6:31176058:C:G	rs915660	6	31176058	G	C	0.3588	1	0.22429	0.023455	5.2e-23	0.00927286	0.194444
GNLY	GNLY_6_27509598_33142244	trans	chr6:31188608:G:C	1	chr6:31178807:G:T	rs9380220	6	31178807	T	G	0.3588	1	0.22429	0.023455	5.2e-23	0.00926468	0.194561
GNPDA2	GNPDA2_12_7356537_7550215	trans	chr12:7367230:A:G	1	chr12:7367230:A:G	rs7974006	12	7367230	G	A	0.1959	0.9946	0.2007	0.028401	1.1e-12	0.964114	0.107175
GNPDA2	GNPDA2_4_43977739_45350262	cis	chr4:44655970:C:A	1	chr4:44655970:C:A	rs1352791	4	44655970	A	C	0.3829	0.9571	0.41312	0.023214	1.4e-71	0.0319066	0.363088
GNPDA2	GNPDA2_4_43977739_45350262	cis	chr4:44655970:C:A	1	chr4:44644126:C:T	rs1602477	4	44644126	T	C	0.3913	0.999	0.40324	0.022625	8.8e-72	0.0165306	0.380294
GNPDA2	GNPDA2_4_43977739_45350262	cis	chr4:44655970:C:A	1	chr4:44716991:C:T	rs1873523	4	44716991	T	C	0.3853	0.9763	0.40825	0.02292	9.5e-72	0.0163474	0.363856
GNPDA2	GNPDA2_4_43977739_45350262	cis	chr4:44655970:C:A	1	chr4:44716891:C:T	rs2029558	4	44716891	T	C	0.3852	0.9766	0.4079	0.022919	1.2e-71	0.0129321	0.364272
GNPDA2	GNPDA2_4_43977739_45350262	cis	chr4:44655970:C:A	1	chr4:44717031:A:T	rs1873522	4	44717031	T	A	0.3852	0.9767	0.40789	0.022919	1.2e-71	0.0129166	0.363872
GNPDA2	GNPDA2_4_43977739_45350262	cis	chr4:44655970:C:A	1	chr4:44660719:AATTGG:A	.	4	44660719	A	AATTGG	0.3835	0.9655	0.41114	0.023092	1.3e-71	0.0126092	0
GNPDA2	GNPDA2_4_43977739_45350262	cis	chr4:44655970:C:A	1	chr4:44660056:G:C	rs76808342	4	44660056	C	G	0.3871	0.978	0.40746	0.022896	1.4e-71	0.0113293	0.38318
GNPDA2	GNPDA2_4_43977739_45350262	cis	chr4:44655970:C:A	1	chr4:44703578:G:A	rs1133648	4	44703578	A	G	0.3916	0.9997	0.40233	0.022613	1.3e-71	0.0112973	0.364869
GNPDA2	GNPDA2_4_43977739_45350262	cis	chr4:44655970:C:A	1	chr4:44708503:GCACATAGGAACTGTCTTATAAT:G	rs34687397	4	44708503	G	GCACATAGGAACTGTCTTATAAT	0.3842	0.9696	0.41013	0.023063	1.6e-71	0.010015	0.364322
GNPDA2	GNPDA2_4_43977739_45350262	cis	chr4:44655970:C:A	1	chr4:44671084:C:A	rs6833421	4	44671084	A	C	0.3864	0.9788	0.40754	0.022901	1.3e-71	0.00976971	0.364266
GNPDA2	GNPDA2_4_43977739_45350262	cis	chr4:44655970:C:A	1	chr4:44674144:G:A	rs13146432	4	44674144	A	G	0.3862	0.9783	0.40756	0.022906	1.4e-71	0.00925689	0.364445
GNPDA2	GNPDA2_4_43977739_45350262	cis	chr4:44655970:C:A	1	chr4:44674997:G:A	rs4694777	4	44674997	A	G	0.3862	0.9783	0.40756	0.022906	1.4e-71	0.00924286	0.364236
GNPDA2	GNPDA2_4_43977739_45350262	cis	chr4:44655970:C:A	1	chr4:44724579:A:AT	rs11388225	4	44724579	AT	A	0.3844	0.9702	0.40913	0.023014	1.7e-71	0.00919843	0.364255
GNPDA2	GNPDA2_4_43977739_45350262	cis	chr4:44655970:C:A	1	chr4:44672785:TAG:T	rs33938068	4	44672785	T	TAG	0.3842	0.9696	0.40991	0.023041	1.5e-71	0.00916209	0.365566
GNPDA2	GNPDA2_4_43977739_45350262	cis	chr4:44655970:C:A	1	chr4:44710891:T:C	rs3749582	4	44710891	C	T	0.3862	0.9782	0.40727	0.022905	1.6e-71	0.00887611	0.364299
GNPDA2	GNPDA2_4_43977739_45350262	cis	chr4:44655970:C:A	1	chr4:44711218:A:G	rs1124828	4	44711218	G	A	0.3862	0.9783	0.40726	0.022904	1.7e-71	0.0088176	0.364398
GNPDA2	GNPDA2_4_43977739_45350262	cis	chr4:44655970:C:A	1	chr4:44709530:C:G	rs4484337	4	44709530	G	C	0.3862	0.9783	0.40725	0.022904	1.7e-71	0.00881053	0.364137
GNPDA2	GNPDA2_4_43977739_45350262	cis	chr4:44655970:C:A	1	chr4:44696085:G:GT	rs34609274	4	44696085	GT	G	0.3842	0.9695	0.40993	0.023059	1.8e-71	0.00880751	0.36418
GNPDA2	GNPDA2_4_43977739_45350262	cis	chr4:44655970:C:A	1	chr4:44711776:C:T	rs1491327	4	44711776	T	C	0.3862	0.978	0.40729	0.022907	1.7e-71	0.0087324	0.362921
GNPDA2	GNPDA2_4_43977739_45350262	cis	chr4:44655970:C:A	1	chr4:44719086:C:T	rs7692168	4	44719086	T	C	0.3862	0.9783	0.40723	0.022904	1.7e-71	0.00866501	0.364092
GNPDA2	GNPDA2_4_43977739_45350262	cis	chr4:44655970:C:A	1	chr4:44708329:A:G	rs1547525	4	44708329	G	A	0.3862	0.9783	0.40722	0.022904	1.7e-71	0.00864426	0.363893
GNPDA2	GNPDA2_4_43977739_45350262	cis	chr4:44655970:C:A	1	chr4:44718231:T:A	rs3792705	4	44718231	A	T	0.3862	0.9783	0.40722	0.022904	1.7e-71	0.00864148	0.363869
GNPDA2	GNPDA2_4_43977739_45350262	cis	chr4:44655970:C:A	1	chr4:44719044:C:G	rs7692141	4	44719044	G	C	0.3862	0.9783	0.40722	0.022904	1.7e-71	0.00862703	0.364095
GNPDA2	GNPDA2_4_43977739_45350262	cis	chr4:44655970:C:A	1	chr4:44719277:C:T	rs7692568	4	44719277	T	C	0.3862	0.9783	0.40722	0.022904	1.7e-71	0.00862671	0.364073
GNPDA2	GNPDA2_4_43977739_45350262	cis	chr4:44655970:C:A	1	chr4:44718717:C:A	rs7687026	4	44718717	A	C	0.3862	0.9783	0.40722	0.022904	1.7e-71	0.00862416	0.363857
GNPDA2	GNPDA2_4_43977739_45350262	cis	chr4:44655970:C:A	1	chr4:44667892:T:C	rs6837855	4	44667892	C	T	0.3869	0.9778	0.40737	0.022898	1.5e-71	0.0085173	0.36382
GNPDA2	GNPDA2_4_43977739_45350262	cis	chr4:44655970:C:A	1	chr4:44689189:TA:T	rs3215027	4	44689189	T	TA	0.3858	0.9783	0.40756	0.022916	1.6e-71	0.00835818	0.380549
GNPDA2	GNPDA2_4_43977739_45350262	cis	chr4:44655970:C:A	1	chr4:44712529:TTATAAA:T	rs3045269	4	44712529	T	TTATAAA	0.3862	0.9781	0.40725	0.022908	1.8e-71	0.00835142	0.366243
GNPDA2	GNPDA2_4_43977739_45350262	cis	chr4:44655970:C:A	1	chr4:44688303:A:T	rs1491304	4	44688303	T	A	0.387	0.9779	0.40769	0.022914	1.4e-71	0.00823058	0.363643
GNPDA2	GNPDA2_4_43977739_45350262	cis	chr4:44655970:C:A	1	chr4:44661698:G:A	rs6849509	4	44661698	A	G	0.3863	0.9796	0.40723	0.0229	1.8e-71	0.00795631	0.380403
GNPDA2	GNPDA2_4_43977739_45350262	cis	chr4:44655970:C:A	1	chr4:44680000:A:G	rs7673246	4	44680000	G	A	0.3863	0.9788	0.40712	0.022895	1.7e-71	0.00788228	0.364037
GNPDA2	GNPDA2_4_43977739_45350262	cis	chr4:44655970:C:A	1	chr4:44705924:C:A	rs10212824	4	44705924	A	C	0.3861	0.9782	0.40733	0.022914	1.7e-71	0.00779945	0.365099
GNPDA2	GNPDA2_4_43977739_45350262	cis	chr4:44655970:C:A	1	chr4:44656689:A:T	rs11944724	4	44656689	T	A	0.3862	0.9795	0.40722	0.022901	1.8e-71	0.00777599	0.380375
GNPDA2	GNPDA2_4_43977739_45350262	cis	chr4:44655970:C:A	1	chr4:44655179:C:T	rs1907490	4	44655179	T	C	0.3863	0.9792	0.40716	0.022899	1.9e-71	0.00772683	0.380856
GNPDA2	GNPDA2_4_43977739_45350262	cis	chr4:44655970:C:A	1	chr4:44640436:C:T	rs1907488	4	44640436	T	C	0.3863	0.9788	0.40727	0.022906	2e-71	0.00764338	0.379897
GNPDA2	GNPDA2_4_43977739_45350262	cis	chr4:44655970:C:A	1	chr4:44680448:T:C	rs6447368	4	44680448	C	T	0.3863	0.9788	0.40709	0.022895	1.7e-71	0.00761181	0.364326
GNPDA2	GNPDA2_4_43977739_45350262	cis	chr4:44655970:C:A	1	chr4:44644694:G:A	rs1844804	4	44644694	A	G	0.3863	0.9791	0.40718	0.022903	2e-71	0.0075743	0.380132
GNPDA2	GNPDA2_4_43977739_45350262	cis	chr4:44655970:C:A	1	chr4:44643989:T:A	rs1602476	4	44643989	A	T	0.3864	0.9791	0.40718	0.022903	2e-71	0.00756125	0.379586
GNPDA2	GNPDA2_4_43977739_45350262	cis	chr4:44655970:C:A	1	chr4:44660038:T:C	rs60963137	4	44660038	C	T	0.3866	0.9796	0.40693	0.022886	1.8e-71	0.00752234	0.359801
GNPDA2	GNPDA2_4_43977739_45350262	cis	chr4:44655970:C:A	1	chr4:44691225:T:G	rs6831538	4	44691225	G	T	0.3863	0.9788	0.40706	0.022895	1.8e-71	0.00747428	0.363914
GNPDA2	GNPDA2_4_43977739_45350262	cis	chr4:44655970:C:A	1	chr4:44689004:C:T	rs17572429	4	44689004	T	C	0.3863	0.9789	0.40706	0.022895	1.8e-71	0.00746297	0.36413
GNPDA2	GNPDA2_4_43977739_45350262	cis	chr4:44655970:C:A	1	chr4:44688600:A:T	rs12332043	4	44688600	T	A	0.3863	0.9788	0.40705	0.022895	1.8e-71	0.0074497	0.363859
GNPDA2	GNPDA2_4_43977739_45350262	cis	chr4:44655970:C:A	1	chr4:44645075:G:A	rs1388309	4	44645075	A	G	0.3864	0.979	0.40715	0.022903	2e-71	0.00744139	0.379914
GNPDA2	GNPDA2_4_43977739_45350262	cis	chr4:44655970:C:A	1	chr4:44642411:T:G	rs10018722	4	44642411	G	T	0.3863	0.9789	0.40721	0.022906	2e-71	0.00741767	0.380254
GNPDA2	GNPDA2_4_43977739_45350262	cis	chr4:44655970:C:A	1	chr4:44699747:T:G	rs6817397	4	44699747	G	T	0.3858	0.9782	0.40736	0.022921	1.9e-71	0.00734379	0.381846
GNPDA2	GNPDA2_4_43977739_45350262	cis	chr4:44655970:C:A	1	chr4:44690153:TGAA:T	rs3830341	4	44690153	T	TGAA	0.3863	0.9787	0.40707	0.022897	1.8e-71	0.00731129	0.364194
GNPDA2	GNPDA2_4_43977739_45350262	cis	chr4:44655970:C:A	1	chr4:44667170:CT:C	rs5857971	4	44667170	C	CT	0.3865	0.9793	0.40693	0.022889	1.8e-71	0.00718139	0.363792
GNPDA2	GNPDA2_4_43977739_45350262	cis	chr4:44655970:C:A	1	chr4:44668559:C:T	rs9992113	4	44668559	T	C	0.3865	0.9794	0.40693	0.022888	1.8e-71	0.00717718	0.364227
GNPDA2	GNPDA2_4_43977739_45350262	cis	chr4:44655970:C:A	1	chr4:44666844:C:T	rs6849328	4	44666844	T	C	0.3865	0.9794	0.40693	0.022888	1.8e-71	0.00717676	0.364183
GNPDA2	GNPDA2_4_43977739_45350262	cis	chr4:44655970:C:A	1	chr4:44669510:C:T	rs7663750	4	44669510	T	C	0.3865	0.9794	0.40693	0.022888	1.8e-71	0.00717605	0.364201
GNPDA2	GNPDA2_4_43977739_45350262	cis	chr4:44655970:C:A	1	chr4:44668471:C:T	rs9992018	4	44668471	T	C	0.3865	0.9794	0.40693	0.022888	1.8e-71	0.00716422	0.364135
GNPDA2	GNPDA2_4_43977739_45350262	cis	chr4:44655970:C:A	1	chr4:44706076:C:G	rs10213518	4	44706076	G	C	0.3858	0.9782	0.40733	0.022923	2e-71	0.00716141	0.380651
GNPDA2	GNPDA2_4_43977739_45350262	cis	chr4:44655970:C:A	1	chr4:44667666:C:T	rs6855718	4	44667666	T	C	0.3865	0.9794	0.40693	0.022888	1.8e-71	0.00715665	0.364363
GNPDA2	GNPDA2_4_43977739_45350262	cis	chr4:44655970:C:A	1	chr4:44666126:C:T	rs1491308	4	44666126	T	C	0.3865	0.9794	0.40693	0.022888	1.8e-71	0.00714423	0.3642
GNPDA2	GNPDA2_4_43977739_45350262	cis	chr4:44655970:C:A	1	chr4:44661476:A:G	rs1491321	4	44661476	G	A	0.3867	0.9796	0.40679	0.022884	2e-71	0.00697664	0.363461
GNPDA2	GNPDA2_4_43977739_45350262	cis	chr4:44655970:C:A	1	chr4:44676630:T:C	rs13105618	4	44676630	C	T	0.3863	0.9789	0.40697	0.022894	1.9e-71	0.0069619	0.363984
GNPDA2	GNPDA2_4_43977739_45350262	cis	chr4:44655970:C:A	1	chr4:44690425:A:C	rs12331055	4	44690425	C	A	0.3863	0.9788	0.40696	0.022896	1.9e-71	0.00690026	0.36395
GNPDA2	GNPDA2_4_43977739_45350262	cis	chr4:44655970:C:A	1	chr4:44660154:T:C	rs16857329	4	44660154	C	T	0.3866	0.9795	0.40679	0.022884	2e-71	0.00689534	0.380842
GNPDA2	GNPDA2_4_43977739_45350262	cis	chr4:44655970:C:A	1	chr4:44663325:T:C	rs1352792	4	44663325	C	T	0.3867	0.9796	0.40676	0.022883	2e-71	0.00688822	0.363174
GNPDA2	GNPDA2_4_43977739_45350262	cis	chr4:44655970:C:A	1	chr4:44659054:T:C	rs9993816	4	44659054	C	T	0.3867	0.9796	0.40677	0.022883	2e-71	0.00688785	0.364444
GNPDA2	GNPDA2_4_43977739_45350262	cis	chr4:44655970:C:A	1	chr4:44659701:C:A	rs7679725	4	44659701	A	C	0.3867	0.9797	0.40676	0.022883	2e-71	0.00688683	0.363945
GNPDA2	GNPDA2_4_43977739_45350262	cis	chr4:44655970:C:A	1	chr4:44661285:C:A	rs1491320	4	44661285	A	C	0.3867	0.9797	0.40676	0.022883	2e-71	0.00688507	0.36329
GNPDA2	GNPDA2_4_43977739_45350262	cis	chr4:44655970:C:A	1	chr4:44662188:C:T	rs6447366	4	44662188	T	C	0.3867	0.9797	0.40677	0.022883	2e-71	0.0068808	0.363679
GNPDA2	GNPDA2_4_43977739_45350262	cis	chr4:44655970:C:A	1	chr4:44659621:C:A	rs7679686	4	44659621	A	C	0.3867	0.9796	0.40676	0.022883	2e-71	0.00687962	0.363179
GNPDA2	GNPDA2_4_43977739_45350262	cis	chr4:44655970:C:A	1	chr4:44664590:T:C	rs28534611	4	44664590	C	T	0.3867	0.9797	0.40677	0.022883	2e-71	0.00687803	0.364174
GNPDA2	GNPDA2_4_43977739_45350262	cis	chr4:44655970:C:A	1	chr4:44660662:C:A	rs1491319	4	44660662	A	C	0.3867	0.9797	0.40676	0.022883	2e-71	0.0068755	0.363417
GNPDA2	GNPDA2_4_43977739_45350262	cis	chr4:44655970:C:A	1	chr4:44660736:G:A	rs4311345	4	44660736	A	G	0.3867	0.9797	0.40676	0.022883	2e-71	0.0068755	0.363512
GNPDA2	GNPDA2_4_43977739_45350262	cis	chr4:44655970:C:A	1	chr4:44657761:C:T	rs6447364	4	44657761	T	C	0.3867	0.9797	0.40676	0.022883	2e-71	0.00687363	0.364267
GNPDA2	GNPDA2_4_43977739_45350262	cis	chr4:44655970:C:A	1	chr4:44659694:T:C	rs7662110	4	44659694	C	T	0.3867	0.9797	0.40676	0.022883	2e-71	0.00687363	0.364135
GNPDA2	GNPDA2_4_43977739_45350262	cis	chr4:44655970:C:A	1	chr4:44660271:A:G	rs12499644	4	44660271	G	A	0.3867	0.9797	0.40676	0.022883	2e-71	0.00687363	0.363585
GNPDA2	GNPDA2_4_43977739_45350262	cis	chr4:44655970:C:A	1	chr4:44660290:C:T	rs2881892	4	44660290	T	C	0.3867	0.9797	0.40676	0.022883	2e-71	0.00687363	0.363561
GNPDA2	GNPDA2_4_43977739_45350262	cis	chr4:44655970:C:A	1	chr4:44661906:C:A	rs13144917	4	44661906	A	C	0.3867	0.9797	0.40676	0.022883	2e-71	0.00687363	0.363923
GNPDA2	GNPDA2_4_43977739_45350262	cis	chr4:44655970:C:A	1	chr4:44661914:G:A	rs13143481	4	44661914	A	G	0.3867	0.9796	0.40676	0.022883	2e-71	0.00687363	0.363858
GNPDA2	GNPDA2_4_43977739_45350262	cis	chr4:44655970:C:A	1	chr4:44662172:C:A	rs7698304	4	44662172	A	C	0.3867	0.9797	0.40676	0.022883	2e-71	0.00687363	0.363283
GNPDA2	GNPDA2_4_43977739_45350262	cis	chr4:44655970:C:A	1	chr4:44663206:A:C	rs7682495	4	44663206	C	A	0.3867	0.9797	0.40676	0.022883	2e-71	0.00687363	0.363505
GNPDA2	GNPDA2_4_43977739_45350262	cis	chr4:44655970:C:A	1	chr4:44663224:A:G	rs7682648	4	44663224	G	A	0.3867	0.9797	0.40676	0.022883	2e-71	0.00687363	0.363305
GNPDA2	GNPDA2_4_43977739_45350262	cis	chr4:44655970:C:A	1	chr4:44657764:T:C	rs6447365	4	44657764	C	T	0.3867	0.9797	0.40677	0.022883	2e-71	0.00687249	0.364656
GNPDA2	GNPDA2_4_43977739_45350262	cis	chr4:44655970:C:A	1	chr4:44658202:G:T	rs2201066	4	44658202	T	G	0.3867	0.9796	0.40676	0.022883	2e-71	0.00687248	0.363413
GNPDA2	GNPDA2_4_43977739_45350262	cis	chr4:44655970:C:A	1	chr4:44659301:T:C	rs7661286	4	44659301	C	T	0.3867	0.9796	0.40676	0.022883	2e-71	0.00687084	0.363085
GNPDA2	GNPDA2_4_43977739_45350262	cis	chr4:44655970:C:A	1	chr4:44657229:T:A	rs1491317	4	44657229	A	T	0.3867	0.9797	0.40676	0.022883	2e-71	0.00686993	0.363488
GNPDA2	GNPDA2_4_43977739_45350262	cis	chr4:44655970:C:A	1	chr4:44661972:C:G	rs13145124	4	44661972	G	C	0.3867	0.9797	0.40676	0.022883	2e-71	0.00685546	0.364597
GNPDA2	GNPDA2_4_43977739_45350262	cis	chr4:44655970:C:A	1	chr4:44661984:C:T	rs13145137	4	44661984	T	C	0.3867	0.9797	0.40676	0.022883	2e-71	0.00685546	0.364522
GNPDA2	GNPDA2_4_43977739_45350262	cis	chr4:44655970:C:A	1	chr4:44661991:T:C	rs13125900	4	44661991	C	T	0.3867	0.9797	0.40676	0.022883	2e-71	0.00685546	0.364628
GNPDA2	GNPDA2_4_43977739_45350262	cis	chr4:44655970:C:A	1	chr4:44661635:T:C	rs1491322	4	44661635	C	T	0.3867	0.9796	0.40676	0.022883	2e-71	0.00685268	0.363374
GNPDA2	GNPDA2_4_43977739_45350262	cis	chr4:44655970:C:A	1	chr4:44662816:G:A	rs6447367	4	44662816	A	G	0.3867	0.9796	0.40675	0.022883	2e-71	0.00685252	0.3633
GNPDA2	GNPDA2_4_43977739_45350262	cis	chr4:44655970:C:A	1	chr4:44659929:G:C	rs58458285	4	44659929	C	G	0.3867	0.9796	0.40676	0.022883	2e-71	0.00685213	0.363597
GNPDA2	GNPDA2_4_43977739_45350262	cis	chr4:44655970:C:A	1	chr4:44659888:T:C	rs7662490	4	44659888	C	T	0.3867	0.9796	0.40676	0.022883	2e-71	0.00683134	0.363756
GNPDA2	GNPDA2_4_43977739_45350262	cis	chr4:44655970:C:A	1	chr4:44661977:T:C	rs13125888	4	44661977	C	T	0.3867	0.9797	0.40675	0.022883	2e-71	0.00683092	0.364696
GNPDA2	GNPDA2_4_43977739_45350262	cis	chr4:44655970:C:A	1	chr4:44659965:T:G	rs58248227	4	44659965	G	T	0.3867	0.9796	0.40676	0.022883	2e-71	0.00682683	0.363685
GNPDA2	GNPDA2_4_43977739_45350262	cis	chr4:44655970:C:A	1	chr4:44660429:G:A	rs1491318	4	44660429	A	G	0.3867	0.9796	0.40676	0.022883	2e-71	0.00681622	0.363432
GNPDA2	GNPDA2_4_43977739_45350262	cis	chr4:44655970:C:A	1	chr4:44654314:A:G	rs9992587	4	44654314	G	A	0.3868	0.9789	0.40678	0.022886	2.1e-71	0.00673722	0.363299
GNPDA2	GNPDA2_4_43977739_45350262	cis	chr4:44655970:C:A	1	chr4:44659332:G:GTAGGAAA	rs11281227	4	44659332	GTAGGAAA	G	0.3866	0.9794	0.40679	0.022887	2.1e-71	0.00667488	0.36429
GNPDA2	GNPDA2_4_43977739_45350262	cis	chr4:44655970:C:A	1	chr4:44660717:GGAATT:G	rs3040320	4	44660717	G	GGAATT	0.3867	0.9796	0.40672	0.022883	2.1e-71	0.00667071	0.364515
GNPDA2	GNPDA2_4_43977739_45350262	cis	chr4:44655970:C:A	1	chr4:44697710:ACAG:A	rs71648799	4	44697710	A	ACAG	0.3863	0.9786	0.4069	0.022901	2.1e-71	0.00666885	0.36533
GNPDA2	GNPDA2_4_43977739_45350262	cis	chr4:44655970:C:A	1	chr4:44699429:A:G	rs6811584	4	44699429	G	A	0.3863	0.9786	0.40689	0.022901	2.1e-71	0.00665471	0.363967
GNPDA2	GNPDA2_4_43977739_45350262	cis	chr4:44655970:C:A	1	chr4:44701137:T:C	rs17462727	4	44701137	C	T	0.3863	0.9786	0.40689	0.022901	2.1e-71	0.00664826	0.364043
GNPDA2	GNPDA2_4_43977739_45350262	cis	chr4:44655970:C:A	1	chr4:44696271:C:A	rs6447369	4	44696271	A	C	0.3863	0.9786	0.40689	0.022901	2.1e-71	0.00664114	0.363976
GNPDA2	GNPDA2_4_43977739_45350262	cis	chr4:44655970:C:A	1	chr4:44701054:T:C	rs28419287	4	44701054	C	T	0.3863	0.9786	0.40688	0.022901	2.1e-71	0.00663418	0.364121
GNPDA2	GNPDA2_4_43977739_45350262	cis	chr4:44655970:C:A	1	chr4:44697489:C:T	rs6821295	4	44697489	T	C	0.3863	0.9786	0.40689	0.022901	2.1e-71	0.00662756	0.36416
GNPDA2	GNPDA2_4_43977739_45350262	cis	chr4:44655970:C:A	1	chr4:44699733:A:C	rs6812211	4	44699733	C	A	0.3863	0.9786	0.40688	0.022901	2.1e-71	0.00659974	0.365136
GNPDA2	GNPDA2_4_43977739_45350262	cis	chr4:44655970:C:A	1	chr4:44695904:A:G	rs9291246	4	44695904	G	A	0.3863	0.9785	0.40686	0.022902	2.1e-71	0.0065251	0.364047
GNPDA2	GNPDA2_4_43977739_45350262	cis	chr4:44655970:C:A	1	chr4:44651024:T:A	rs11945842	4	44651024	A	T	0.3867	0.9792	0.40666	0.022882	2.2e-71	0.00650422	0.363497
GNPDA2	GNPDA2_4_43977739_45350262	cis	chr4:44655970:C:A	1	chr4:44653327:G:A	rs4235133	4	44653327	A	G	0.3867	0.9792	0.40666	0.022882	2.2e-71	0.00649983	0.363497
GNPDA2	GNPDA2_4_43977739_45350262	cis	chr4:44655970:C:A	1	chr4:44705798:G:T	rs10020551	4	44705798	T	G	0.3863	0.9786	0.40687	0.022904	2.2e-71	0.00644341	0.36395
GNPDA2	GNPDA2_4_43977739_45350262	cis	chr4:44655970:C:A	1	chr4:44654931:C:T	rs1491314	4	44654931	T	C	0.3867	0.9791	0.40664	0.022882	2.3e-71	0.00643695	0.363133
GNPDA2	GNPDA2_4_43977739_45350262	cis	chr4:44655970:C:A	1	chr4:44705922:G:T	rs10213309	4	44705922	T	G	0.3863	0.9786	0.40686	0.022903	2.2e-71	0.0064235	0.365105
GNPDA2	GNPDA2_4_43977739_45350262	cis	chr4:44655970:C:A	1	chr4:44647793:C:T	rs7682352	4	44647793	T	C	0.3867	0.9792	0.40663	0.022883	2.3e-71	0.00636796	0.363148
GNPDA2	GNPDA2_4_43977739_45350262	cis	chr4:44655970:C:A	1	chr4:44702189:A:G	rs1128553	4	44702189	G	A	0.3863	0.9787	0.4068	0.022901	2.3e-71	0.00632642	0.364073
GNPDA2	GNPDA2_4_43977739_45350262	cis	chr4:44655970:C:A	1	chr4:44703584:T:C	rs1133650	4	44703584	C	T	0.3863	0.9787	0.4068	0.022901	2.3e-71	0.00630098	0.365058
GNPDA2	GNPDA2_4_43977739_45350262	cis	chr4:44655970:C:A	1	chr4:44663787:C:T	rs13107893	4	44663787	T	C	0.3866	0.9794	0.40664	0.022886	2.3e-71	0.00603528	0.363363
GNPDA2	GNPDA2_4_43977739_45350262	cis	chr4:44655970:C:A	1	chr4:44698436:G:C	rs1547526	4	44698436	C	G	0.3856	0.978	0.407	0.022919	2.6e-71	0.00593642	0.38108
GNPDA2	GNPDA2_4_43977739_45350262	cis	chr4:44655970:C:A	1	chr4:44651222:T:C	rs2046910	4	44651222	C	T	0.3867	0.9791	0.40649	0.022885	2.6e-71	0.00551489	0.365028
GNPDA2	GNPDA2_4_43977739_45350262	cis	chr4:44655970:C:A	1	chr4:44728730:G:GA	rs34077863	4	44728730	GA	G	0.3829	0.9595	0.41147	0.023184	2.9e-71	0.00527201	0.361787
GNPDA2	GNPDA2_4_43977739_45350262	cis	chr4:44655970:C:A	1	chr4:44674270:C:CT	rs200353783	4	44674270	CT	C	0.3799	0.9574	0.41255	0.02325	3.2e-71	0.00449864	NA
GNPDA2	GNPDA2_4_43977739_45350262	cis	chr4:44655970:C:A	1	chr4:44706308:C:CTT	rs35039782	4	44706308	CTT	C	0.3852	0.9755	0.40691	0.022939	3.5e-71	0.00437548	0.364346
GNPDA2	GNPDA2_4_43977739_45350262	cis	chr4:44655970:C:A	1	chr4:44679778:CA:C	rs11285816	4	44679778	C	CA	0.3862	0.9787	0.40647	0.022895	2.8e-71	0.00434958	0.364128
GNPDA2	GNPDA2_4_43977739_45350262	cis	chr4:44655970:C:A	1	chr4:44725101:T:C	rs1110291	4	44725101	C	T	0.3855	0.9719	0.40772	0.022977	3.2e-71	0.00434858	0.364242
GNPDA2	GNPDA2_4_43977739_45350262	cis	chr4:44655970:C:A	1	chr4:44725211:C:T	rs1110292	4	44725211	T	C	0.385	0.9716	0.40783	0.022992	3.6e-71	0.00394225	0.381011
GNPDA2	GNPDA2_4_43977739_45350262	cis	chr4:44655970:C:A	1	chr4:44694797:G:GT	rs35191289	4	44694797	GT	G	0.381	0.9699	0.40877	0.023058	4.5e-71	0.00390312	0.363196
GNPDA2	GNPDA2_4_43977739_45350262	cis	chr4:44655970:C:A	1	chr4:44697467:T:G	rs6851576	4	44697467	G	T	0.3861	0.9774	0.40646	0.022916	3.7e-71	0.0038501	0.364332
GNPDA2	GNPDA2_4_43977739_45350262	cis	chr4:44655970:C:A	1	chr4:44723767:G:A	rs7672031	4	44723767	A	G	0.3855	0.9721	0.4074	0.022971	3.7e-71	0.00371093	0.364271
GNPDA2	GNPDA2_4_43977739_45350262	cis	chr4:44655970:C:A	1	chr4:44721207:C:G	rs6447370	4	44721207	G	C	0.3855	0.9721	0.40739	0.022971	3.7e-71	0.00370619	0.364226
GNPDA2	GNPDA2_4_43977739_45350262	cis	chr4:44655970:C:A	1	chr4:44725391:G:A	rs1110293	4	44725391	A	G	0.3855	0.972	0.40735	0.022969	3.7e-71	0.00370438	0.364305
GNPDA2	GNPDA2_4_43977739_45350262	cis	chr4:44655970:C:A	1	chr4:44725134:CTATTA:C	rs4034902	4	44725134	C	CTATTA	0.3855	0.9721	0.4074	0.022971	3.7e-71	0.00370282	0.364825
GNPDA2	GNPDA2_4_43977739_45350262	cis	chr4:44655970:C:A	1	chr4:44725743:C:G	rs1105272	4	44725743	G	C	0.3854	0.9719	0.40734	0.02297	3.8e-71	0.00366097	0.362405
GNPDA2	GNPDA2_4_43977739_45350262	cis	chr4:44655970:C:A	1	chr4:44637453:T:A	rs7438928	4	44637453	A	T	0.3862	0.9727	0.40748	0.022982	4.9e-71	0.00350663	0.380198
GNPDA2	GNPDA2_4_43977739_45350262	cis	chr4:44655970:C:A	1	chr4:44726764:C:T	rs73249447	4	44726764	T	C	0.385	0.9713	0.40768	0.022992	4e-71	0.00349823	0.378848
GNPDA2	GNPDA2_4_43977739_45350262	cis	chr4:44655970:C:A	1	chr4:44638555:T:A	rs34959704	4	44638555	A	T	0.3862	0.9728	0.40746	0.022981	4.9e-71	0.00348856	0.380455
GNPDA2	GNPDA2_4_43977739_45350262	cis	chr4:44641079:G:A	2	chr4:44641079:G:A	rs34130694	4	44641079	A	G	0.1132	0.978	-0.39518	0.035178	1.4e-29	0.0379304	0.0765033
GNPDA2	GNPDA2_4_43977739_45350262	cis	chr4:44641079:G:A	2	chr4:44638157:GC:G	rs34148373	4	44638157	G	GC	0.112	0.9679	-0.39827	0.035483	1.5e-29	0.0331318	0.0763574
GNPDA2	GNPDA2_4_43977739_45350262	cis	chr4:44641079:G:A	2	chr4:44655357:T:C	rs73177672	4	44655357	C	T	0.113	0.982	-0.39502	0.035105	1.1e-29	0.0324463	0.0598137
GNPDA2	GNPDA2_4_43977739_45350262	cis	chr4:44641079:G:A	2	chr4:44641806:A:C	rs17600913	4	44641806	C	A	0.1127	0.9788	-0.39506	0.035203	1.6e-29	0.0313594	0.0764548
GNPDA2	GNPDA2_4_43977739_45350262	cis	chr4:44641079:G:A	2	chr4:44646217:A:G	rs60451610	4	44646217	G	A	0.1123	0.9742	-0.39684	0.035324	1.4e-29	0.0311348	0.0598777
GNPDA2	GNPDA2_4_43977739_45350262	cis	chr4:44641079:G:A	2	chr4:44636965:G:A	rs55661516	4	44636965	A	G	0.1119	0.9706	-0.39874	0.035439	1.1e-29	0.0309836	0.0597792
GNPDA2	GNPDA2_4_43977739_45350262	cis	chr4:44641079:G:A	2	chr4:44647896:A:ATG	rs60118804	4	44647896	ATG	A	0.1119	0.98	-0.39684	0.035323	1.3e-29	0.0288403	0.0598303
GNPDA2	GNPDA2_4_43977739_45350262	cis	chr4:44641079:G:A	2	chr4:44640978:C:T	rs12641939	4	44640978	T	C	0.1123	0.9788	-0.39609	0.035238	1.3e-29	0.0275495	0.0598005
GNPDA2	GNPDA2_4_43977739_45350262	cis	chr4:44641079:G:A	2	chr4:44641202:C:T	rs60007888	4	44641202	T	C	0.1123	0.9788	-0.39609	0.035238	1.3e-29	0.0275324	0.0597711
GNPDA2	GNPDA2_4_43977739_45350262	cis	chr4:44641079:G:A	2	chr4:44724064:G:T	rs73815520	4	44724064	T	G	0.1129	0.978	-0.39537	0.035162	1.2e-29	0.0270525	0.0596517
GNPDA2	GNPDA2_4_43977739_45350262	cis	chr4:44641079:G:A	2	chr4:44656777:CTT:C	rs60122990	4	44656777	C	CTT	0.1133	0.9847	-0.39354	0.035017	1.3e-29	0.026572	0.0598226
GNPDA2	GNPDA2_4_43977739_45350262	cis	chr4:44641079:G:A	2	chr4:44657416:T:C	rs17653909	4	44657416	C	T	0.1133	0.9847	-0.39354	0.035017	1.3e-29	0.026572	0.0598424
GNPDA2	GNPDA2_4_43977739_45350262	cis	chr4:44641079:G:A	2	chr4:44656384:C:T	rs73815511	4	44656384	T	C	0.1132	0.9848	-0.39336	0.035016	1.4e-29	0.0260493	0.0598773
GNPDA2	GNPDA2_4_43977739_45350262	cis	chr4:44641079:G:A	2	chr4:44657678:C:T	rs17653927	4	44657678	T	C	0.1132	0.9848	-0.39336	0.035016	1.4e-29	0.0260493	0.0598064
GNPDA2	GNPDA2_4_43977739_45350262	cis	chr4:44641079:G:A	2	chr4:44648990:G:A	rs73177660	4	44648990	A	G	0.1125	0.9825	-0.39486	0.035159	1.4e-29	0.0260186	0.0598111
GNPDA2	GNPDA2_4_43977739_45350262	cis	chr4:44641079:G:A	2	chr4:44653031:G:A	rs57877794	4	44653031	A	G	0.1125	0.9825	-0.39486	0.035159	1.4e-29	0.0260186	0.0597823
GNPDA2	GNPDA2_4_43977739_45350262	cis	chr4:44641079:G:A	2	chr4:44654018:A:C	rs17600976	4	44654018	C	A	0.1124	0.9823	-0.39479	0.035172	1.5e-29	0.0260126	0.0597268
GNPDA2	GNPDA2_4_43977739_45350262	cis	chr4:44641079:G:A	2	chr4:44653229:T:A	rs58633048	4	44653229	A	T	0.1125	0.9824	-0.39485	0.03516	1.4e-29	0.0259643	0.0598299
GNPDA2	GNPDA2_4_43977739_45350262	cis	chr4:44641079:G:A	2	chr4:44663135:G:A	rs17601082	4	44663135	A	G	0.1132	0.9849	-0.39333	0.035013	1.4e-29	0.0258503	0.0598676
GNPDA2	GNPDA2_4_43977739_45350262	cis	chr4:44641079:G:A	2	chr4:44726685:G:C	rs17654174	4	44726685	C	G	0.113	0.9775	-0.39516	0.035164	1.3e-29	0.0258303	0.0627114
GNPDA2	GNPDA2_4_43977739_45350262	cis	chr4:44641079:G:A	2	chr4:44712438:C:A	rs12643262	4	44712438	A	C	0.1134	0.9879	-0.39237	0.034935	1.4e-29	0.0255309	0.0596734
GNPDA2	GNPDA2_4_43977739_45350262	cis	chr4:44641079:G:A	2	chr4:44697568:G:T	rs73815518	4	44697568	T	G	0.1132	0.9865	-0.39248	0.034981	1.6e-29	0.025034	0.059705
GNPDA2	GNPDA2_4_43977739_45350262	cis	chr4:44641079:G:A	2	chr4:44655669:C:T	rs59912024	4	44655669	T	C	0.1126	0.9842	-0.39393	0.035114	1.6e-29	0.0239137	0.0598433
GNPDA2	GNPDA2_4_43977739_45350262	cis	chr4:44641079:G:A	2	chr4:44664736:T:C	rs73179873	4	44664736	C	T	0.1135	0.988	-0.3918	0.034928	1.7e-29	0.0225267	0.0597065
GNPDA2	GNPDA2_4_43977739_45350262	cis	chr4:44641079:G:A	2	chr4:44682421:A:G	rs2306993	4	44682421	G	A	0.1135	0.9902	-0.39123	0.034884	1.7e-29	0.0216686	0.0595757
GNPDA2	GNPDA2_4_43977739_45350262	cis	chr4:44641079:G:A	2	chr4:44687379:TC:T	rs59555447	4	44687379	T	TC	0.1132	0.9873	-0.39167	0.034963	2e-29	0.0210009	0.0604596
GNPDA2	GNPDA2_4_43977739_45350262	cis	chr4:44641079:G:A	2	chr4:44674542:T:C	rs59648123	4	44674542	C	T	0.1137	0.9908	-0.3904	0.034847	2e-29	0.0202125	0.059694
GNPDA2	GNPDA2_4_43977739_45350262	cis	chr4:44641079:G:A	2	chr4:44677012:C:T	rs55900637	4	44677012	T	C	0.1137	0.9908	-0.3904	0.034847	2e-29	0.0202125	0.0596194
GNPDA2	GNPDA2_4_43977739_45350262	cis	chr4:44641079:G:A	2	chr4:44676826:A:G	rs4460038	4	44676826	G	A	0.1146	0.9997	-0.38737	0.034579	2e-29	0.0199077	0.0596317
GNPDA2	GNPDA2_4_43977739_45350262	cis	chr4:44641079:G:A	2	chr4:44827715:C:T	rs75939515	4	44827715	T	C	0.1159	0.9983	-0.37719	0.034487	4e-28	0.0173312	0.0615296
GNPDA2	GNPDA2_4_43977739_45350262	cis	chr4:44641079:G:A	2	chr4:44694815:G:GT	rs57336361	4	44694815	GT	G	0.1134	0.9839	-0.38945	0.034977	4.3e-29	0.0143683	0.0636869
GNPDA2	GNPDA2_4_43977739_45350262	cis	chr4:44641079:G:A	2	chr4:44835152:C:T	rs55923223	4	44835152	T	C	0.1144	0.9817	-0.38125	0.034968	5.7e-28	0.0139885	0.0616265
GNPDA2	GNPDA2_4_43977739_45350262	cis	chr4:44641079:G:A	2	chr4:44837324:C:A	rs57323536	4	44837324	A	C	0.1144	0.9817	-0.38125	0.034968	5.7e-28	0.0139885	0.0615995
GNPDA2	GNPDA2_4_43977739_45350262	cis	chr4:44641079:G:A	2	chr4:44839277:G:A	rs58221268	4	44839277	A	G	0.1144	0.9816	-0.38125	0.034969	5.7e-28	0.0139821	0.0615523
GNPDA2	GNPDA2_4_43977739_45350262	cis	chr4:44641079:G:A	2	chr4:44832960:G:A	rs55846154	4	44832960	A	G	0.1145	0.9815	-0.38118	0.034968	5.8e-28	0.0137949	0.061569
GNPDA2	GNPDA2_4_43977739_45350262	cis	chr4:44641079:G:A	2	chr4:44828426:CA:C	rs79823327	4	44828426	C	CA	0.1147	0.9872	-0.3803	0.034867	5.7e-28	0.0134496	0.0614285
GNPDA2	GNPDA2_4_43977739_45350262	cis	chr4:44641079:G:A	2	chr4:44796226:T:C	rs12649605	4	44796226	C	T	0.1147	0.984	-0.37979	0.034913	7.7e-28	0.0103701	0.0614932
GNPDA2	GNPDA2_4_43977739_45350262	cis	chr4:44641079:G:A	2	chr4:44798944:G:C	rs58901778	4	44798944	C	G	0.1147	0.984	-0.37976	0.034912	7.8e-28	0.0103567	0.0615995
GNPDA2	GNPDA2_4_43977739_45350262	cis	chr4:44641079:G:A	2	chr4:44799301:AC:A	rs148035133	4	44799301	A	AC	0.1147	0.984	-0.37976	0.034912	7.8e-28	0.0103567	0.0616122
GNPDA2	GNPDA2_4_43977739_45350262	cis	chr4:44641079:G:A	2	chr4:44801381:T:C	rs12641853	4	44801381	C	T	0.1147	0.984	-0.37976	0.034912	7.8e-28	0.0103567	0.0615167
GNPDA2	GNPDA2_4_43977739_45350262	cis	chr4:44641079:G:A	2	chr4:44807159:A:G	rs57227631	4	44807159	G	A	0.1147	0.9841	-0.37973	0.034911	7.8e-28	0.0103283	0.0614846
GNPDA2	GNPDA2_4_43977739_45350262	cis	chr4:44641079:G:A	2	chr4:44809512:G:C	rs73183301	4	44809512	C	G	0.1147	0.9841	-0.37973	0.034911	7.8e-28	0.0103283	0.0614891
GNPDA2	GNPDA2_4_43977739_45350262	cis	chr4:44641079:G:A	2	chr4:44678519:TGA:T	rs3833629	4	44678519	T	TGA	0.1119	0.9813	-0.39117	0.035291	8.2e-29	0.00971808	0.0431273
GNPDA2	GNPDA2_4_43977739_45350262	cis	chr4:44641079:G:A	2	chr4:44758124:C:A	rs1352793	4	44758124	A	C	0.1141	0.9726	-0.38237	0.035193	8.1e-28	0.00659652	0.0630022
GNPDA2	GNPDA2_4_43977739_45350262	cis	chr4:44641079:G:A	2	chr4:44751667:G:A	rs12640175	4	44751667	A	G	0.1141	0.9722	-0.38193	0.035193	9.4e-28	0.00593353	0.0631179
GOLM2	GOLM2_11_116646565_117323520	trans	chr11:117220893:G:C	1	chr11:117210784:A:C	rs11216316	11	117210784	C	A	0.4821	0.9818	0.20191	0.022647	1.4e-19	0.0165634	0.107317
GOLM2	GOLM2_11_116646565_117323520	trans	chr11:117220893:G:C	1	chr11:117211258:A:G	rs236910	11	117211258	G	A	0.6382	0.9753	0.21976	0.023491	2e-21	0.0505345	0.241934
GOLM2	GOLM2_11_116646565_117323520	trans	chr11:117220893:G:C	1	chr11:117173487:C:A	rs4604928	11	117173487	A	C	0.5087	0.9846	-0.2002	0.022615	3e-19	0.0075306	0.110273
GOLM2	GOLM2_11_116646565_117323520	trans	chr11:117220893:G:C	1	chr11:117205848:A:G	rs1242127	11	117205848	G	A	0.6303	0.9538	0.22076	0.023655	2.6e-21	0.0403734	0.241466
GOLM2	GOLM2_11_116646565_117323520	trans	chr11:117220893:G:C	1	chr11:117211047:C:G	rs171052	11	117211047	G	C	0.6385	0.9754	0.22054	0.02349	1.5e-21	0.062905	0.241335
GOLM2	GOLM2_11_116646565_117323520	trans	chr11:117220893:G:C	1	chr11:117185065:T:C	rs10892085	11	117185065	C	T	0.3306	0.9534	-0.2224	0.024218	1.4e-20	0.00646758	0.243121
GOLM2	GOLM2_11_116646565_117323520	trans	chr11:117229418:C:A	2	chr11:117229418:C:A	rs116981680	11	117229418	A	C	0.0273	0.9958	-0.39624	0.069428	1.2e-08	0.992222	5.87907e-05
GOLM2	GOLM2_11_116646565_117323520	trans	chr11:117220893:G:C	1	chr11:117191654:T:C	rs1242229	11	117191654	C	T	0.5146	0.9996	-0.19902	0.022441	2.6e-19	0.00865655	0.107403
GOLM2	GOLM2_11_116646565_117323520	trans	chr11:117220893:G:C	1	chr11:117182449:A:G	rs7946257	11	117182449	G	A	0.3547	0.987	-0.21523	0.023377	1e-20	0.00829439	0.239476
GOLM2	GOLM2_11_116646565_117323520	trans	chr11:117220893:G:C	1	chr11:117171661:G:A	rs4936367	11	117171661	A	G	0.5122	0.9999	-0.19854	0.022441	3.2e-19	0.00704263	0.110283
GOLM2	GOLM2_11_116646565_117323520	trans	chr11:117220893:G:C	1	chr11:117200141:G:A	rs664971	11	117200141	A	G	0.3547	0.9866	-0.21849	0.023374	2.5e-21	0.0400098	0.241539
GOLM2	GOLM2_11_116646565_117323520	trans	chr11:117220893:G:C	1	chr11:117200179:C:A	rs664922	11	117200179	A	C	0.3546	0.9864	-0.21863	0.023379	2.4e-21	0.0412607	0.241814
GOLM2	GOLM2_11_116646565_117323520	trans	chr11:117220893:G:C	1	chr11:117163903:G:T	rs7122944	11	117163903	T	G	0.5084	0.9792	-0.20048	0.022653	3.1e-19	0.00714323	0.110343
GOLM2	GOLM2_11_116646565_117323520	trans	chr11:117220893:G:C	1	chr11:117202247:T:C	rs634960	11	117202247	C	T	0.6384	0.9766	0.21803	0.023406	3.5e-21	0.0336381	0.241005
GOLM2	GOLM2_11_116646565_117323520	trans	chr11:117220893:G:C	1	chr11:117201809:C:T	rs488962	11	117201809	T	C	0.6384	0.9765	0.21802	0.023407	3.5e-21	0.0334744	0.240391
GOLM2	GOLM2_11_116646565_117323520	trans	chr11:117220893:G:C	1	chr11:117193977:C:G	rs521171	11	117193977	G	C	0.3552	0.9877	-0.21725	0.023361	4e-21	0.022756	0.238938
GOLM2	GOLM2_11_116646565_117323520	trans	chr11:117220893:G:C	1	chr11:117213935:TTTTTC:T	rs139694434	11	117213935	T	TTTTTC	0.481	0.9835	0.20217	0.022616	1.2e-19	0.0368366	0.0960404
GOLM2	GOLM2_11_116646565_117323520	trans	chr11:117220893:G:C	1	chr11:117205992:T:C	rs35186251	11	117205992	C	T	0.6316	0.9522	0.2192	0.023656	5.1e-21	0.0212516	0.238662
GOLM2	GOLM2_11_116646565_117323520	trans	chr11:117220893:G:C	1	chr11:117166645:A:G	rs7112513	11	117166645	G	A	0.5124	0.9999	-0.19771	0.022429	4.2e-19	0.00499515	0.11058
GOLM2	GOLM2_11_116646565_117323520	trans	chr11:117220893:G:C	1	chr11:117220893:G:C	rs236918	11	117220893	C	G	0.483	0.999	0.20248	0.022399	4.6e-20	0.0945214	0.106687
GOLM2	GOLM2_11_116646565_117323520	trans	chr11:117220893:G:C	1	chr11:117199831:TGAG:T	rs3833897	11	117199831	T	TGAG	0.3545	0.986	-0.21867	0.023384	2.4e-21	0.0414096	0.242014
GOLM2	GOLM2_11_116646565_117323520	trans	chr11:117220893:G:C	1	chr11:117198345:A:G	rs585849	11	117198345	G	A	0.3548	0.9866	-0.21779	0.023376	3.4e-21	0.029386	0.241249
GOLM2	GOLM2_11_116646565_117323520	trans	chr11:117220893:G:C	1	chr11:117196983:C:T	rs8521	11	117196983	T	C	0.3548	0.9866	-0.21778	0.023376	3.4e-21	0.0292925	0.241875
GOLM2	GOLM2_11_116646565_117323520	trans	chr11:117220893:G:C	1	chr11:117200354:C:G	rs664082	11	117200354	G	C	0.3548	0.9836	-0.21776	0.023376	3.3e-21	0.0272426	0.241585
GOLM2	GOLM2_11_116646565_117323520	trans	chr11:117220893:G:C	1	chr11:117164013:T:C	rs10790175	11	117164013	C	T	0.3571	0.9999	-0.21415	0.023187	7.7e-21	0.0102374	0.239659
GOLM2	GOLM2_11_116646565_117323520	trans	chr11:117220893:G:C	1	chr11:117195063:T:C	rs1794116	11	117195063	C	T	0.3551	0.9891	-0.21738	0.023345	3.6e-21	0.026432	0.235976
GOLM2	GOLM2_11_116646565_117323520	trans	chr11:117220893:G:C	1	chr11:117188836:G:A	rs474339	11	117188836	A	G	0.3552	0.988	-0.21896	0.023365	2.1e-21	0.0458338	0.247081
GOLM2	GOLM2_11_116646565_117323520	trans	chr11:117220893:G:C	1	chr11:117177701:A:G	rs10790177	11	117177701	G	A	0.3555	0.9881	-0.21569	0.023366	7.9e-21	0.0102639	0.239293
GOLM2	GOLM2_11_116646565_117323520	trans	chr11:117220893:G:C	1	chr11:117214554:A:C	rs236911	11	117214554	C	A	0.4822	0.9817	0.20287	0.022647	9.9e-20	0.0427479	0.128111
GOLM2	GOLM2_11_116646565_117323520	trans	chr11:117220893:G:C	1	chr11:117191467:T:C	rs1242230	11	117191467	C	T	0.5113	0.9866	-0.20017	0.022584	2.7e-19	0.0084512	0.107385
GOLM2	GOLM2_11_116646565_117323520	trans	chr11:117220893:G:C	1	chr11:117209663:T:A	rs659955	11	117209663	A	T	0.4799	0.9817	0.20394	0.022671	7.3e-20	0.0446953	0.105232
GOLM2	GOLM2_11_116646565_117323520	trans	chr11:117220893:G:C	1	chr11:117185364:A:G	rs7107152	11	117185364	G	A	0.3552	0.9883	-0.21822	0.023363	2.7e-21	0.0320619	0.239143
GOLM2	GOLM2_11_116646565_117323520	trans	chr11:117220893:G:C	1	chr11:117140042:A:G	rs2622935	11	117140042	G	A	0.3989	0.9774	-0.20865	0.023226	1e-19	0.00472141	0.206884
GOLM2	GOLM2_11_116646565_117323520	trans	chr11:117220893:G:C	1	chr11:117164958:C:CT	rs368887694	11	117164958	CT	C	0.356	0.973	-0.21908	0.023576	4.4e-21	0.0221974	0.247194
GOLM2	GOLM2_11_116646565_117323520	trans	chr11:117220893:G:C	1	chr11:117206318:A:G	rs28590104	11	117206318	G	A	0.6592	0.9428	0.22571	0.024254	3e-21	0.0244776	0.442645
GOLM2	GOLM2_11_116646565_117323520	trans	chr11:117220893:G:C	1	chr11:117185123:T:C	rs6589603	11	117185123	C	T	0.5109	0.9849	-0.20039	0.022609	2.7e-19	0.00833291	0.107235
GOLM2	GOLM2_12_89316529_89957678	trans	chr12:89503892:T:C	1	chr12:89503892:T:C	rs4842490	12	89503892	C	T	0.7706	0.8699	0.28199	0.028986	8.4e-23	0.246104	0.25096
GOLM2	GOLM2_12_89316529_89957678	trans	chr12:89503892:T:C	1	chr12:89503973:G:A	rs4842659	12	89503973	A	G	0.77	0.8714	0.28045	0.028952	1.3e-22	0.164516	0.312425
GOLM2	GOLM2_12_89316529_89957678	trans	chr12:89503892:T:C	1	chr12:89499935:A:G	rs10858884	12	89499935	G	A	0.7872	0.9229	0.27314	0.028898	1.1e-21	0.0180176	0.24667
GOLM2	GOLM2_12_89316529_89957678	trans	chr12:89503892:T:C	1	chr12:89505925:A:G	rs7310238	12	89505925	G	A	0.7864	0.9269	0.26976	0.028818	2.6e-21	0.00770256	0.282405
GOLM2	GOLM2_12_89316529_89957678	trans	chr12:89503892:T:C	1	chr12:89500490:T:C	rs10777172	12	89500490	C	T	0.7864	0.9269	0.26977	0.028819	2.6e-21	0.00770255	0.282432
GOLM2	GOLM2_12_89316529_89957678	trans	chr12:89503892:T:C	1	chr12:89506075:T:A	rs7299172	12	89506075	A	T	0.7864	0.9269	0.26976	0.028818	2.6e-21	0.0076914	0.282308
GOLM2	GOLM2_12_89316529_89957678	trans	chr12:89503892:T:C	1	chr12:89506135:G:C	rs7313924	12	89506135	C	G	0.7864	0.9269	0.26976	0.028818	2.6e-21	0.00768887	0.282175
GOLM2	GOLM2_12_89316529_89957678	trans	chr12:89503892:T:C	1	chr12:89505850:G:C	rs7310515	12	89505850	C	G	0.7864	0.9268	0.26978	0.028821	2.6e-21	0.00768135	0.282563
GOLM2	GOLM2_12_89316529_89957678	trans	chr12:89503892:T:C	1	chr12:89503527:T:C	rs10777175	12	89503527	C	T	0.7864	0.9269	0.26976	0.028819	2.6e-21	0.0076761	0.285178
GOLM2	GOLM2_12_89316529_89957678	trans	chr12:89503892:T:C	1	chr12:89512452:T:C	rs10777178	12	89512452	C	T	0.7877	0.9212	0.2712	0.028973	2.5e-21	0.00767301	0.283332
GOLM2	GOLM2_12_89316529_89957678	trans	chr12:89503892:T:C	1	chr12:89503226:T:C	rs10777173	12	89503226	C	T	0.7864	0.9268	0.26981	0.028826	2.6e-21	0.00765138	0.281667
GOLM2	GOLM2_12_89316529_89957678	trans	chr12:89503892:T:C	1	chr12:89510012:A:AT	rs11411488	12	89510012	AT	A	0.7798	0.8939	0.27369	0.029058	1.4e-21	0.0138796	0.282648
GOLM2	GOLM2_12_89316529_89957678	trans	chr12:89503892:T:C	1	chr12:89514850:T:C	rs10777181	12	89514850	C	T	0.7887	0.9233	0.27237	0.029008	1.9e-21	0.00997263	0.282077
GOLM2	GOLM2_12_89316529_89957678	trans	chr12:89503892:T:C	1	chr12:89500148:A:G	rs7975152	12	89500148	G	A	0.7873	0.923	0.27214	0.028915	1.6e-21	0.0121641	0.246765
GOLM2	GOLM2_12_89316529_89957678	trans	chr12:89503892:T:C	1	chr12:89501942:C:G	rs4842489	12	89501942	G	C	0.7873	0.9231	0.27213	0.028915	1.6e-21	0.0121401	0.246721
GOLM2	GOLM2_12_89316529_89957678	trans	chr12:89503892:T:C	1	chr12:89487946:C:CT	rs11419173	12	89487946	CT	C	0.7872	0.9223	0.27211	0.028919	1.7e-21	0.011843	0.24674
GOLM2	GOLM2_12_89316529_89957678	trans	chr12:89503892:T:C	1	chr12:89495350:A:C	rs10745501	12	89495350	C	A	0.7872	0.9223	0.27211	0.028919	1.7e-21	0.0118384	0.246514
GOLM2	GOLM2_12_89316529_89957678	trans	chr12:89503892:T:C	1	chr12:89488768:T:C	rs9634199	12	89488768	C	T	0.7872	0.9223	0.27211	0.028919	1.7e-21	0.0118374	0.2465
GOLM2	GOLM2_12_89316529_89957678	trans	chr12:89503892:T:C	1	chr12:89456163:A:G	rs10858866	12	89456163	G	A	0.7861	0.9166	0.2724	0.028968	1.8e-21	0.0111515	0.246482
GOLM2	GOLM2_12_89316529_89957678	trans	chr12:89503892:T:C	1	chr12:89458600:G:C	rs1344682	12	89458600	C	G	0.7861	0.9166	0.2724	0.028968	1.8e-21	0.0111495	0.246477
GOLM2	GOLM2_12_89316529_89957678	trans	chr12:89503892:T:C	1	chr12:89514703:C:T	rs10777180	12	89514703	T	C	0.7819	0.8899	0.27898	0.029268	4.8e-22	0.0383982	0.282438
GOLM2	GOLM2_12_89316529_89957678	trans	chr12:89503892:T:C	1	chr12:89455093:A:G	rs7299139	12	89455093	G	A	0.7861	0.9165	0.27235	0.02897	1.8e-21	0.0109133	0.246713
GOLM2	GOLM2_12_89316529_89957678	trans	chr12:89503892:T:C	1	chr12:89457455:A:C	rs7308380	12	89457455	C	A	0.7858	0.9157	0.27231	0.028979	1.9e-21	0.0105931	0.246669
GOLM2	GOLM2_12_89316529_89957678	trans	chr12:89503892:T:C	1	chr12:89484369:G:C	rs12581312	12	89484369	C	G	0.7855	0.9257	0.26914	0.028798	3e-21	0.00672628	0.282059
GOLM2	GOLM2_12_89316529_89957678	trans	chr12:89503892:T:C	1	chr12:89485521:A:G	rs10128832	12	89485521	G	A	0.7855	0.9257	0.26914	0.028798	3e-21	0.00672099	0.282154
GOLM2	GOLM2_12_89316529_89957678	trans	chr12:89503892:T:C	1	chr12:89515523:G:A	rs4842493	12	89515523	A	G	0.7855	0.9271	0.26818	0.028773	3.7e-21	0.00546469	0.282452
GOLM2	GOLM2_12_89316529_89957678	trans	chr12:89503892:T:C	1	chr12:89485554:A:T	rs10128833	12	89485554	T	A	0.7863	0.9222	0.27104	0.028874	2e-21	0.00972149	0.246671
GOLM2	GOLM2_12_89316529_89957678	trans	chr12:89503892:T:C	1	chr12:89463361:G:A	rs6538188	12	89463361	A	G	0.7865	0.9239	0.27104	0.02887	2e-21	0.00967989	0.246632
GOLM2	GOLM2_12_89316529_89957678	trans	chr12:89503892:T:C	1	chr12:89459917:G:A	rs7953615	12	89459917	A	G	0.7865	0.9237	0.27104	0.028872	2.1e-21	0.00967058	0.246848
GOLM2	GOLM2_12_89316529_89957678	trans	chr12:89503892:T:C	1	chr12:89514441:C:A	rs4254123	12	89514441	A	C	0.7884	0.9231	0.27203	0.028987	1.9e-21	0.00957728	0.283711
GOLM2	GOLM2_12_89316529_89957678	trans	chr12:89503892:T:C	1	chr12:89459631:G:A	rs4842658	12	89459631	A	G	0.7865	0.9236	0.27102	0.028872	2.1e-21	0.00957692	0.245645
GOLM2	GOLM2_12_89316529_89957678	trans	chr12:89503892:T:C	1	chr12:89514448:G:C	rs10777179	12	89514448	C	G	0.7885	0.9226	0.27209	0.028995	1.9e-21	0.00951449	0.281239
GOLM2	GOLM2_12_89316529_89957678	trans	chr12:89503892:T:C	1	chr12:89511760:C:T	rs4842491	12	89511760	T	C	0.7885	0.9243	0.27188	0.028979	2e-21	0.00930696	0.282245
GOLM2	GOLM2_12_89316529_89957678	trans	chr12:89503892:T:C	1	chr12:89523741:A:G	rs2230281	12	89523741	G	A	0.7996	0.9999	0.26613	0.028394	2.3e-21	0.00916283	0.282261
GOLM2	GOLM2_12_89316529_89957678	trans	chr12:89503892:T:C	1	chr12:89514914:C:G	rs10777182	12	89514914	G	C	0.7885	0.9238	0.27188	0.028986	2e-21	0.00914329	0.283204
GOLM2	GOLM2_12_89316529_89957678	trans	chr12:89503892:T:C	1	chr12:89464719:A:C	rs7399300	12	89464719	C	A	0.7855	0.9278	0.26844	0.028769	3.5e-21	0.00573515	0.282774
GOLM2	GOLM2_12_89316529_89957678	trans	chr12:89503892:T:C	1	chr12:89477008:C:T	rs7314929	12	89477008	T	C	0.7862	0.923	0.27055	0.028857	2.3e-21	0.00852977	0.246514
GOLM2	GOLM2_12_89316529_89957678	trans	chr12:89503892:T:C	1	chr12:89477403:A:C	rs1353027	12	89477403	C	A	0.7862	0.923	0.27054	0.028858	2.3e-21	0.00849018	0.246542
GOLM2	GOLM2_12_89316529_89957678	trans	chr12:89503892:T:C	1	chr12:89457317:A:G	rs7308186	12	89457317	G	A	0.7853	0.9196	0.27047	0.028893	2.6e-21	0.00759605	0.282481
GOLM2	GOLM2_12_89316529_89957678	trans	chr12:89503892:T:C	1	chr12:89516907:G:A	rs10745505	12	89516907	A	G	0.7864	0.9233	0.27045	0.028867	2.3e-21	0.00842607	0.246616
GOLM2	GOLM2_12_89316529_89957678	trans	chr12:89503892:T:C	1	chr12:89519178:A:T	rs10858892	12	89519178	T	A	0.7856	0.9274	0.26814	0.02877	3.7e-21	0.00544889	0.282326
GOLM2	GOLM2_12_89316529_89957678	trans	chr12:89503892:T:C	1	chr12:89516497:C:T	rs10745504	12	89516497	T	C	0.7987	0.9999	0.265	0.028351	2.8e-21	0.0073312	0.282472
GOLM2	GOLM2_12_89316529_89957678	trans	chr12:89503892:T:C	1	chr12:89487782:A:G	rs1427831	12	89487782	G	A	0.7863	0.9253	0.27015	0.028841	2.5e-21	0.00806044	0.282256
GOLM2	GOLM2_12_89316529_89957678	trans	chr12:89503892:T:C	1	chr12:89503509:A:G	rs10777174	12	89503509	G	A	0.7859	0.9258	0.2696	0.028817	2.7e-21	0.00726257	0.285503
GOLM2	GOLM2_12_89316529_89957678	trans	chr12:89503892:T:C	1	chr12:89470270:C:T	rs12306790	12	89470270	T	C	0.7856	0.9262	0.26905	0.028803	3.2e-21	0.00636481	0.282268
GOLM2	GOLM2_12_89316529_89957678	trans	chr12:89503892:T:C	1	chr12:89470655:T:A	rs10777167	12	89470655	A	T	0.7856	0.9262	0.26904	0.028803	3.2e-21	0.00635846	0.282281
GOLM2	GOLM2_12_89316529_89957678	trans	chr12:89503892:T:C	1	chr12:89506863:A:G	rs7978862	12	89506863	G	A	0.7864	0.927	0.26935	0.028818	2.9e-21	0.00686348	0.282276
GOLM2	GOLM2_12_89316529_89957678	trans	chr12:89503892:T:C	1	chr12:89500100:T:C	rs7961863	12	89500100	C	T	0.7872	0.9229	0.27187	0.028918	1.8e-21	0.0110035	0.246823
GOLM2	GOLM2_12_89316529_89957678	trans	chr12:89503892:T:C	1	chr12:89509017:C:T	rs9669104	12	89509017	T	C	0.7864	0.927	0.26934	0.028818	2.9e-21	0.0068451	0.282415
GOLM2	GOLM2_12_89316529_89957678	trans	chr12:89503892:T:C	1	chr12:89534536:T:C	rs4842660	12	89534536	C	T	0.7875	0.9187	0.27106	0.028987	2.8e-21	0.00681464	0.246683
GOLM2	GOLM2_12_89316529_89957678	trans	chr12:89503892:T:C	1	chr12:89469928:T:C	rs10777166	12	89469928	C	T	0.7854	0.927	0.26846	0.028777	3.5e-21	0.00570257	0.282813
GOLM2	GOLM2_12_89316529_89957678	trans	chr12:89503892:T:C	1	chr12:89515285:G:T	rs4842492	12	89515285	T	G	0.7855	0.9272	0.26818	0.028772	3.7e-21	0.00547672	0.28235
GOLM2	GOLM2_12_89316529_89957678	trans	chr12:89503892:T:C	1	chr12:89496813:G:A	rs7960289	12	89496813	A	G	0.7857	0.9264	0.2691	0.028797	3e-21	0.0066977	0.28215
GOLM2	GOLM2_12_89316529_89957678	trans	chr12:89503892:T:C	1	chr12:89495013:T:C	rs2052828	12	89495013	C	T	0.7862	0.9262	0.26973	0.028821	2.6e-21	0.00747523	0.282487
GOLM2	GOLM2_12_89316529_89957678	trans	chr12:89503892:T:C	1	chr12:89498481:C:T	rs10777170	12	89498481	T	C	0.7859	0.924	0.2697	0.028867	3.2e-21	0.00647724	0.28227
GOLM2	GOLM2_12_89316529_89957678	trans	chr12:89503892:T:C	1	chr12:89520365:T:G	rs7306772	12	89520365	G	T	0.7987	1	0.265	0.028351	2.8e-21	0.00731952	0.282382
GOLM2	GOLM2_12_89316529_89957678	trans	chr12:89503892:T:C	1	chr12:89463646:A:C	rs3958726	12	89463646	C	A	0.7987	0.9995	0.26481	0.028359	3.2e-21	0.00645709	0.282762
GOLM2	GOLM2_12_89316529_89957678	trans	chr12:89503892:T:C	1	chr12:89533304:C:T	rs1565679	12	89533304	T	C	0.7875	0.9187	0.27051	0.028983	3.3e-21	0.00579963	0.246852
GOLM2	GOLM2_12_89316529_89957678	trans	chr12:89503892:T:C	1	chr12:89458668:C:T	rs1344683	12	89458668	T	C	0.7851	0.9202	0.26983	0.028868	3e-21	0.00668037	0.282739
GOLM2	GOLM2_12_89316529_89957678	trans	chr12:89503892:T:C	1	chr12:89458895:A:G	rs1344684	12	89458895	G	A	0.7855	0.9277	0.26848	0.028768	3.4e-21	0.00584117	0.282779
GOLM2	GOLM2_12_89316529_89957678	trans	chr12:89503892:T:C	1	chr12:89519803:A:AT	rs11379713	12	89519803	AT	A	0.7817	0.9106	0.26882	0.028811	3.6e-21	0.00580965	0.282847
GOLM2	GOLM2_12_89316529_89957678	trans	chr12:89503892:T:C	1	chr12:89510921:T:A	rs8181612	12	89510921	A	T	0.7864	0.9269	0.26934	0.028818	2.9e-21	0.00685323	0.282431
GOLM2	GOLM2_12_89316529_89957678	trans	chr12:89503892:T:C	1	chr12:89515693:G:A	rs4842494	12	89515693	A	G	0.7855	0.9272	0.26817	0.028772	3.7e-21	0.00545206	0.282466
GOLM2	GOLM2_9_133153627_133485012	trans	chr9:133276354:C:T	1	chr9:133249012:G:A	rs9411473	9	133249012	A	G	0.2058	0.9228	0.19253	0.028994	1e-11	0.0139956	0.0699521
GOLM2	GOLM2_9_133153627_133485012	trans	chr9:133276354:C:T	1	chr9:133264504:G:GAAACTGCC	rs60937319	9	133264504	GAAACTGCC	G	0.7755	0.9805	-0.1903	0.027634	2.1e-12	0.0769079	0.263877
GOLM2	GOLM2_9_133153627_133485012	trans	chr9:133276354:C:T	1	chr9:133279294:T:G	rs495828	9	133279294	G	T	0.7823	0.9993	-0.19	0.027651	2e-12	0.0716514	0.218567
GOLM2	GOLM2_9_133153627_133485012	trans	chr9:133276354:C:T	1	chr9:133252214:G:A	rs9411476	9	133252214	A	G	0.1902	0.9595	0.20339	0.029643	2.4e-12	0.0634336	0.00854311
GOLM2	GOLM2_9_133153627_133485012	trans	chr9:133276354:C:T	1	chr9:133278724:C:T	rs579459	9	133278724	T	C	0.7796	0.9999	-0.18917	0.027528	2.2e-12	0.0720329	0.218593
GOLM2	GOLM2_9_133153627_133485012	trans	chr9:133276354:C:T	1	chr9:133278431:T:C	rs651007	9	133278431	C	T	0.7796	0.9999	-0.18916	0.027528	2.2e-12	0.0718191	0.218637
GOLM2	GOLM2_9_133153627_133485012	trans	chr9:133276354:C:T	1	chr9:133248803:G:A	rs7025839	9	133248803	A	G	0.2053	0.9213	0.19271	0.029047	1.1e-11	0.0133775	0.0895358
GOLM2	GOLM2_9_133153627_133485012	trans	chr9:133276354:C:T	1	chr9:133271182:T:C	rs550057	9	133271182	C	T	0.776	0.9795	-0.18721	0.027663	4.6e-12	0.0344619	0.261645
GOLM2	GOLM2_9_133153627_133485012	trans	chr9:133276354:C:T	1	chr9:133249045:A:G	rs9411370	9	133249045	G	A	0.2058	0.9228	0.19253	0.028994	1e-11	0.0139956	0.0700038
GOLM2	GOLM2_9_133153627_133485012	trans	chr9:133276354:C:T	1	chr9:133251112:A:C	rs76700116	9	133251112	C	A	0.2048	0.9283	0.19308	0.028971	8.9e-12	0.0161896	0.0713992
GOLM2	GOLM2_9_133153627_133485012	trans	chr9:133276354:C:T	1	chr9:133276354:C:T	rs600038	9	133276354	T	C	0.7743	0.9705	-0.19091	0.027702	1.9e-12	0.0820859	0.218602
GOLM2	GOLM2_9_133153627_133485012	trans	chr9:133276354:C:T	1	chr9:133279427:T:C	rs635634	9	133279427	C	T	0.7755	0.961	-0.19193	0.027888	1.8e-12	0.0770477	0.195794
GOLM2	GOLM2_9_133153627_133485012	trans	chr9:133276354:C:T	1	chr9:133251108:C:T	rs34266669	9	133251108	T	C	0.2048	0.9283	0.19308	0.028971	8.9e-12	0.0161896	0.0714202
GOLM2	GOLM2_9_133153627_133485012	trans	chr9:133276354:C:T	1	chr9:133274414:A:G	rs532436	9	133274414	G	A	0.7768	0.9802	-0.18679	0.027662	5e-12	0.0319922	0.195763
GOLM2	GOLM2_9_133153627_133485012	trans	chr9:133276354:C:T	1	chr9:133249942:A:T	rs7047076	9	133249942	T	A	0.2061	0.9254	0.19516	0.028941	5.1e-12	0.0271644	0.0713929
GOLM2	GOLM2_9_133153627_133485012	trans	chr9:133276354:C:T	1	chr9:133247531:TA:T	rs10711851	9	133247531	T	TA	0.2061	0.9218	0.19245	0.028931	9.3e-12	0.015632	0.0312362
GOLM2	GOLM2_9_133153627_133485012	trans	chr9:133276354:C:T	1	chr9:133251249:A:G	rs7849280	9	133251249	G	A	0.2056	0.9326	0.19434	0.028873	5.6e-12	0.025267	0.0693167
GOLM2	GOLM2_9_133153627_133485012	trans	chr9:133276354:C:T	1	chr9:133251111:G:A	rs199969472	9	133251111	A	G	0.2048	0.9283	0.19308	0.028971	8.9e-12	0.0161896	0.0714076
GOLM2	GOLM2_9_133153627_133485012	trans	chr9:133276354:C:T	1	chr9:133278860:T:C	rs649129	9	133278860	C	T	0.7732	0.9633	-0.18995	0.027743	2.7e-12	0.0611051	0.309138
GOLM2	GOLM2_9_133153627_133485012	trans	chr9:133276354:C:T	1	chr9:133273983:A:G	rs507666	9	133273983	G	A	0.7802	0.9999	-0.1861	0.02754	4.9e-12	0.0329996	0.195799
GOLM2	GOLM2_9_133153627_133485012	trans	chr9:133276354:C:T	1	chr9:133266456:T:C	rs2519093	9	133266456	C	T	0.777	0.9808	-0.18687	0.027657	4.9e-12	0.0323179	0.195493
GOLM2	GOLM2_9_133153627_133485012	trans	chr9:133276354:C:T	1	chr9:133250329:C:G	rs9411474	9	133250329	G	C	0.2056	0.9317	0.19431	0.028876	5.6e-12	0.0247325	0.0715105
GOLM2	GOLM2_9_133153627_133485012	trans	chr9:133276354:C:T	1	chr9:133251152:A:ACT	rs10682652	9	133251152	ACT	A	0.2057	0.9325	0.19321	0.028859	7.2e-12	0.0198726	0.0713129
GOLM2	GOLM2_9_133153627_133485012	trans	chr9:133276354:C:T	1	chr9:133276163:T:TGGTGCAGGCGCAGGAAAAAATTGTGGCAATTCCTCA	rs1461780285	9	133276163	TGGTGCAGGCGCAGGAAAAAATTGTGGCAATTCCTCA	T	0.7752	0.969	-0.18723	0.027752	5.3e-12	0.0309736	0.196818
GOLM2	GOLM2_9_133153627_133485012	trans	chr9:133276354:C:T	1	chr9:133246727:C:CGTGCA	rs112401165	9	133246727	CGTGCA	C	0.2064	0.9215	0.19293	0.028922	8.2e-12	0.0178256	0.0140392
GP1BA	GP1BA_11_126337882_126450404	trans	chr11:126424193:C:T	1	chr11:126424193:C:T	rs7113465	11	126424193	T	C	0.6716	0.8819	-0.18543	0.025036	5.2e-14	0.250884	0.263227
GP1BA	GP1BA_11_126337882_126450404	trans	chr11:126424193:C:T	1	chr11:126416693:A:C	rs10893507	11	126416693	C	A	0.3093	0.9722	0.17991	0.024511	4.3e-14	0.130098	0.466068
GP1BA	GP1BA_11_126337882_126450404	trans	chr11:126424193:C:T	1	chr11:126413890:C:T	rs2236653	11	126413890	T	C	0.6915	0.9569	-0.18083	0.024715	5.4e-14	0.128429	0.422355
GP1BA	GP1BA_11_126337882_126450404	trans	chr11:126424193:C:T	1	chr11:126415406:G:A	rs7949566	11	126415406	A	G	0.7009	0.9984	-0.17784	0.024387	7e-14	0.105571	0.418705
GP1BA	GP1BA_11_126337882_126450404	trans	chr11:126424193:C:T	1	chr11:126412711:G:A	rs7116008	11	126412711	A	G	0.6938	0.9636	-0.17946	0.024668	7.2e-14	0.095057	0.429547
GP1BA	GP1BA_11_126337882_126450404	trans	chr11:126424193:C:T	1	chr11:126411152:GT:G	rs67537558	11	126411152	G	GT	0.6873	0.9436	-0.17997	0.02481	8.3e-14	0.0872262	0.405698
GP1BA	GP1BA_11_126337882_126450404	trans	chr11:126424193:C:T	1	chr11:126415041:C:T	rs11220483	11	126415041	T	C	0.4972	0.9642	-0.16498	0.022909	2.1e-13	0.0309515	0.0784521
GP1BA	GP1BA_11_126337882_126450404	trans	chr11:126424193:C:T	1	chr11:126407917:C:T	rs10790802	11	126407917	T	C	0.6908	0.9596	-0.17581	0.024654	2.3e-13	0.0301272	0.392162
GP1BA	GP1BA_11_126337882_126450404	trans	chr11:126424193:C:T	1	chr11:126407321:C:T	rs2230278	11	126407321	T	C	0.5053	0.9698	-0.1653	0.023044	2.5e-13	0.0183734	0.301354
GP1BA	GP1BA_11_126337882_126450404	trans	chr11:126424193:C:T	1	chr11:126408180:C:T	rs2230279	11	126408180	T	C	0.5052	0.97	-0.16524	0.023039	2.5e-13	0.0182811	0.298764
GP1BA	GP1BA_11_126337882_126450404	trans	chr11:126424193:C:T	1	chr11:126408627:C:T	rs4935965	11	126408627	T	C	0.5053	0.9704	-0.16496	0.023026	2.7e-13	0.0175386	0.294119
GP1BA	GP1BA_11_126337882_126450404	trans	chr11:126424193:C:T	1	chr11:126409470:A:T	rs1316361	11	126409470	T	A	0.5056	0.9706	-0.16484	0.023014	2.7e-13	0.0172074	0.305894
GP1BA	GP1BA_11_126337882_126450404	trans	chr11:126424193:C:T	1	chr11:126412002:G:A	rs4937126	11	126412002	A	G	0.5208	0.9971	-0.16201	0.022682	2.5e-13	0.0160101	0.304959
GP1BA	GP1BA_11_126337882_126450404	trans	chr11:126424193:C:T	1	chr11:126411725:G:C	rs4937125	11	126411725	C	G	0.4961	0.9761	-0.16176	0.022763	4.1e-13	0.0154252	0.0792995
GP1BA	GP1BA_12_110867011_112807469	trans	chr12:111418869:C:T	1	chr12:111418869:C:T	rs78894077	12	111418869	T	C	0.0868	0.9346	0.2716	0.041991	2.3e-11	0.667922	4.40995e-05
GP1BA	GP1BA_12_110867011_112807469	trans	chr12:111418869:C:T	1	chr12:111495741:C:A	rs77465633	12	111495741	A	C	0.0895	0.9313	0.26231	0.041373	5.2e-11	0.320629	4.41228e-05
GP1BA	GP1BA_17_4782979_5461208	cis	chr17:4933915:A:G	1	chr17:4933915:A:G	rs2586529	17	4933915	G	A	0.6958	0.8213	0.30488	0.026738	1.4e-30	0.999815	0.4087
GP1BB	GP1BB_6_28504915_32078084	trans	chr6:29872920:CCA:C	1	chr6:29872920:CCA:C	rs9278377	6	29872920	CCA	C	0.4877	0.9982	0.13251	0.022426	3.2e-09	0.00644813	0.3532
GP1BB	GP1BB_6_28504915_32078084	trans	chr6:29872920:CCA:C	1	chr6:29881730:G:A	rs3094651	6	29881730	G	A	0.4866	0.9992	0.13201	0.022377	3.4e-09	0.00591779	0.353514
GP1BB	GP1BB_6_28504915_32078084	trans	chr6:29872920:CCA:C	1	chr6:29881691:G:T	rs3094653	6	29881691	G	T	0.4866	0.9992	0.13201	0.022377	3.4e-09	0.0059129	0.353914
GP1BB	GP1BB_6_28504915_32078084	trans	chr6:29872920:CCA:C	1	chr6:29882420:C:T	rs3132703	6	29882420	C	T	0.4858	0.9947	0.13246	0.022473	3.5e-09	0.00579214	0.355347
GP1BB	GP1BB_6_28504915_32078084	trans	chr6:29872920:CCA:C	1	chr6:29875102:G:A	.	6	29875102	A	G	0.4868	1	0.13178	0.02237	3.5e-09	0.00574884	0.353722
GP1BB	GP1BB_6_28504915_32078084	trans	chr6:29872920:CCA:C	1	chr6:29869338:G:T	rs3128896	6	29869338	G	T	0.4861	0.999	0.13169	0.022379	3.7e-09	0.00554797	0.353244
GP1BB	GP1BB_6_28504915_32078084	trans	chr6:29872920:CCA:C	1	chr6:29881702:C:T	rs3094652	6	29881702	C	T	0.4873	0.9976	0.1318	0.022391	3.6e-09	0.00545681	0.353771
GP1BB	GP1BB_6_28504915_32078084	trans	chr6:29872920:CCA:C	1	chr6:29868285:T:C	rs9258857	6	29868285	T	C	0.4861	0.9979	0.13172	0.022399	3.8e-09	0.00540165	0.352268
GP1BB	GP1BB_6_28504915_32078084	trans	chr6:29872920:CCA:C	1	chr6:29867730:C:CT	rs58323866	6	29867730	C	CT	0.4876	0.9957	0.13175	0.022423	3.9e-09	0.00534526	0.349763
GP1BB	GP1BB_6_28504915_32078084	trans	chr6:29872920:CCA:C	1	chr6:29869769:A:G	rs9258899	6	29869769	A	G	0.4867	0.9994	0.13158	0.022385	3.8e-09	0.00529261	0.355064
GP1BB	GP1BB_6_28504915_32078084	trans	chr6:29872920:CCA:C	1	chr6:29874489:C:T	rs9259008	6	29874489	C	T	0.4859	0.9975	0.13155	0.022401	4e-09	0.00519186	0.346332
GP1BB	GP1BB_6_28504915_32078084	trans	chr6:29872920:CCA:C	1	chr6:29873174:C:G	rs2394228	6	29873174	C	G	0.4866	0.9991	0.1314	0.022382	4e-09	0.0050965	0.353367
GP1BB	GP1BB_6_28504915_32078084	trans	chr6:29872920:CCA:C	1	chr6:29868800:T:C	rs3132718	6	29868800	T	C	0.4864	1	0.13123	0.022373	4.1e-09	0.00496326	0.352847
GP1BB	GP1BB_6_28504915_32078084	trans	chr6:29872920:CCA:C	1	chr6:29869365:G:A	rs9258881	6	29869365	G	A	0.4864	1	0.13123	0.022373	4.1e-09	0.00496326	0.353118
GP1BB	GP1BB_6_28504915_32078084	trans	chr6:29872920:CCA:C	1	chr6:29872605:C:T	rs9258966	6	29872605	C	T	0.4864	1	0.13123	0.022373	4.1e-09	0.00496326	0.352946
GP1BB	GP1BB_6_28504915_32078084	trans	chr6:29872920:CCA:C	1	chr6:29872871:T:C	rs3132714	6	29872871	T	C	0.4864	1	0.13123	0.022373	4.1e-09	0.00496326	0.352978
GP1BB	GP1BB_6_28504915_32078084	trans	chr6:29872920:CCA:C	1	chr6:29873859:A:G	rs3132708	6	29873859	A	G	0.4864	1	0.13123	0.022373	4.1e-09	0.00496326	0.353042
GP1BB	GP1BB_6_28504915_32078084	trans	chr6:29872920:CCA:C	1	chr6:29867296:A:G	rs3094161	6	29867296	A	G	0.4864	1	0.13124	0.022373	4.1e-09	0.00496325	0.353087
GP1BB	GP1BB_6_28504915_32078084	trans	chr6:29872920:CCA:C	1	chr6:29873679:A:G	rs3132709	6	29873679	A	G	0.4871	0.9992	0.1315	0.022413	4.1e-09	0.00495426	0.352946
GP1BB	GP1BB_6_28504915_32078084	trans	chr6:29872920:CCA:C	1	chr6:29875621:T:C	rs9259033	6	29875621	T	C	0.4865	0.9986	0.13131	0.02239	4.1e-09	0.00493329	0.374609
GP1BB	GP1BB_6_28504915_32078084	trans	chr6:29872920:CCA:C	1	chr6:29870164:G:A	rs2394225	6	29870164	G	A	0.4896	0.9873	0.13179	0.022502	4.3e-09	0.00492233	0.354131
GP1BB	GP1BB_6_28504915_32078084	trans	chr6:29872920:CCA:C	1	chr6:29870840:A:G	rs9258925	6	29870840	A	G	0.49	0.9871	0.13199	0.022522	4.3e-09	0.00491272	0.34063
GP1BB	GP1BB_6_28504915_32078084	trans	chr6:29872920:CCA:C	1	chr6:29873244:A:G	rs3132712	6	29873244	A	G	0.4865	0.9994	0.13122	0.022381	4.2e-09	0.00489146	0.352956
GP1BB	GP1BB_6_28504915_32078084	trans	chr6:29872920:CCA:C	1	chr6:29875006:C:A	rs3128886	6	29875006	C	A	0.4872	0.9967	0.13143	0.022416	4.2e-09	0.00488713	0.350228
GP1BB	GP1BB_6_28504915_32078084	trans	chr6:29872920:CCA:C	1	chr6:29871103:G:A	rs3094153	6	29871103	G	A	0.4875	0.9954	0.13145	0.022426	4.2e-09	0.00485828	0.348254
GP1BB	GP1BB_6_28504915_32078084	trans	chr6:29872920:CCA:C	1	chr6:29873061:G:C	rs3128890	6	29873061	G	C	0.4865	0.9993	0.13119	0.022383	4.2e-09	0.00483764	0.352975
GP1BB	GP1BB_6_28504915_32078084	trans	chr6:29872920:CCA:C	1	chr6:29870543:G:A	rs9258914	6	29870543	G	A	0.487	0.9979	0.13131	0.022401	4.2e-09	0.00483154	0.353884
GP1BB	GP1BB_6_28504915_32078084	trans	chr6:29872920:CCA:C	1	chr6:29869618:G:C	rs9258892	6	29869618	G	C	0.4866	0.9993	0.13117	0.022382	4.3e-09	0.00481874	0.352961
GP1BB	GP1BB_6_28504915_32078084	trans	chr6:29872920:CCA:C	1	chr6:29865476:C:A	rs2734975	6	29865476	A	C	0.4721	0.9995	-0.13167	0.022357	3.5e-09	0.00481829	0.473755
GP1BB	GP1BB_6_28504915_32078084	trans	chr6:29872920:CCA:C	1	chr6:29870081:C:T	rs3873264	6	29870081	C	T	0.4869	0.9981	0.13125	0.022395	4.3e-09	0.00481659	0.35311
GP1BB	GP1BB_6_28504915_32078084	trans	chr6:29872920:CCA:C	1	chr6:29872039:T:C	rs3094654	6	29872039	T	C	0.4865	0.9993	0.13116	0.022381	4.3e-09	0.00481295	0.352958
GP1BB	GP1BB_6_28504915_32078084	trans	chr6:29872920:CCA:C	1	chr6:29866424:T:C	rs3115623	6	29866424	T	C	0.4865	0.9993	0.13116	0.022382	4.3e-09	0.00481026	0.352916
GP1BB	GP1BB_6_28504915_32078084	trans	chr6:29872920:CCA:C	1	chr6:29872376:T:C	rs3115622	6	29872376	T	C	0.4865	0.9994	0.13115	0.022381	4.3e-09	0.00480496	0.352936
GP1BB	GP1BB_6_28504915_32078084	trans	chr6:29872920:CCA:C	1	chr6:29873416:C:T	rs9258980	6	29873416	C	T	0.4865	0.9994	0.13115	0.022381	4.3e-09	0.00480481	0.3929
GP1BB	GP1BB_6_28504915_32078084	trans	chr6:29872920:CCA:C	1	chr6:29872658:A:G	rs3094148	6	29872658	A	G	0.4865	0.9994	0.13115	0.02238	4.3e-09	0.00480459	0.353004
GP1BB	GP1BB_6_28504915_32078084	trans	chr6:29872920:CCA:C	1	chr6:29872220:G:A	rs3128892	6	29872220	G	A	0.4865	0.9993	0.13115	0.022381	4.3e-09	0.00480279	0.352883
GP1BB	GP1BB_6_28504915_32078084	trans	chr6:29872920:CCA:C	1	chr6:29874725:A:G	rs9259014	6	29874725	A	G	0.4865	0.9993	0.13115	0.022381	4.3e-09	0.00480248	0.355017
GP1BB	GP1BB_6_28504915_32078084	trans	chr6:29872920:CCA:C	1	chr6:29871543:A:C	rs3132716	6	29871543	A	C	0.4865	0.9994	0.13114	0.02238	4.3e-09	0.00480244	0.353134
GP1BB	GP1BB_6_28504915_32078084	trans	chr6:29872920:CCA:C	1	chr6:29874565:C:T	rs9259010	6	29874565	C	T	0.4866	0.9993	0.13115	0.022381	4.3e-09	0.00480232	0.35412
GP1BB	GP1BB_6_28504915_32078084	trans	chr6:29872920:CCA:C	1	chr6:29869437:G:A	rs9258884	6	29869437	G	A	0.4865	0.9994	0.13114	0.02238	4.3e-09	0.0048023	0.353154
GP1BB	GP1BB_6_28504915_32078084	trans	chr6:29872920:CCA:C	1	chr6:29874564:C:A	rs9259009	6	29874564	C	A	0.4866	0.9993	0.13115	0.022381	4.3e-09	0.00480132	0.354124
GP1BB	GP1BB_6_28504915_32078084	trans	chr6:29872920:CCA:C	1	chr6:29882552:A:G	rs3132702	6	29882552	A	G	0.4907	0.9918	0.13163	0.02243	4.1e-09	0.00480067	0.390522
GP1BB	GP1BB_6_28504915_32078084	trans	chr6:29872920:CCA:C	1	chr6:29872172:A:G	rs3094150	6	29872172	A	G	0.4866	0.9994	0.13115	0.022381	4.3e-09	0.00479991	0.352938
GP1BB	GP1BB_6_28504915_32078084	trans	chr6:29872920:CCA:C	1	chr6:29871530:C:G	rs3094151	6	29871530	C	G	0.4865	0.9994	0.13114	0.02238	4.3e-09	0.00479848	0.353141
GP1BB	GP1BB_6_28504915_32078084	trans	chr6:29872920:CCA:C	1	chr6:29869687:A:C	rs9258894	6	29869687	A	C	0.4866	0.9993	0.13115	0.022381	4.3e-09	0.00479838	0.35296
GP1BB	GP1BB_6_28504915_32078084	trans	chr6:29872920:CCA:C	1	chr6:29872707:T:C	rs3132715	6	29872707	T	C	0.4865	0.9994	0.13114	0.02238	4.3e-09	0.00479829	0.353061
GP1BB	GP1BB_6_28504915_32078084	trans	chr6:29872920:CCA:C	1	chr6:29871126:T:C	rs3132717	6	29871126	T	C	0.4865	0.9994	0.13114	0.02238	4.3e-09	0.00479816	0.353253
GP1BB	GP1BB_6_28504915_32078084	trans	chr6:29872920:CCA:C	1	chr6:29871430:G:A	rs3094152	6	29871430	G	A	0.4865	0.9994	0.13114	0.02238	4.3e-09	0.00479816	0.35283
GP1BB	GP1BB_6_28504915_32078084	trans	chr6:29872920:CCA:C	1	chr6:29871496:G:C	rs3128895	6	29871496	G	C	0.4865	0.9994	0.13114	0.02238	4.3e-09	0.00479816	0.352965
GP1BB	GP1BB_6_28504915_32078084	trans	chr6:29872920:CCA:C	1	chr6:29871583:A:C	rs3128894	6	29871583	A	C	0.4865	0.9994	0.13114	0.02238	4.3e-09	0.00479816	0.353567
GP1BB	GP1BB_6_28504915_32078084	trans	chr6:29872920:CCA:C	1	chr6:29871604:C:T	rs9258940	6	29871604	C	T	0.4865	0.9994	0.13114	0.02238	4.3e-09	0.00479816	0.353428
GP1BB	GP1BB_6_28504915_32078084	trans	chr6:29872920:CCA:C	1	chr6:29871890:A:G	rs3094655	6	29871890	A	G	0.4865	0.9994	0.13114	0.02238	4.3e-09	0.00479816	0.35306
GP1BB	GP1BB_6_28504915_32078084	trans	chr6:29872920:CCA:C	1	chr6:29872411:A:G	rs9258962	6	29872411	A	G	0.4865	0.9994	0.13114	0.02238	4.3e-09	0.00479816	0.353303
GP1BB	GP1BB_6_28504915_32078084	trans	chr6:29872920:CCA:C	1	chr6:29872519:C:G	rs3094149	6	29872519	C	G	0.4865	0.9994	0.13114	0.02238	4.3e-09	0.00479816	0.353153
GP1BB	GP1BB_6_28504915_32078084	trans	chr6:29872920:CCA:C	1	chr6:29872443:G:A	rs3128891	6	29872443	G	A	0.4865	0.9994	0.13114	0.02238	4.3e-09	0.00479771	0.35298
GP1BB	GP1BB_6_28504915_32078084	trans	chr6:29872920:CCA:C	1	chr6:29874024:G:A	rs9258995	6	29874024	G	A	0.4865	0.9994	0.13114	0.022381	4.3e-09	0.00479756	0.352811
GP1BB	GP1BB_6_28504915_32078084	trans	chr6:29872920:CCA:C	1	chr6:29872733:C:T	rs3129008	6	29872733	C	T	0.4865	0.9994	0.13114	0.02238	4.3e-09	0.00479724	0.352971
GP1BB	GP1BB_6_28504915_32078084	trans	chr6:29872920:CCA:C	1	chr6:29872125:G:A	rs3128893	6	29872125	G	A	0.4865	0.9994	0.13114	0.022381	4.3e-09	0.00479714	0.353059
GP1BB	GP1BB_6_28504915_32078084	trans	chr6:29872920:CCA:C	1	chr6:29871770:C:T	rs9258950	6	29871770	C	T	0.4865	0.9994	0.13114	0.02238	4.3e-09	0.00479643	0.353238
GP1BB	GP1BB_6_28504915_32078084	trans	chr6:29872920:CCA:C	1	chr6:29873767:C:T	rs3129007	6	29873767	C	T	0.4866	0.9992	0.13115	0.022382	4.3e-09	0.00479576	0.353048
GP1BB	GP1BB_6_28504915_32078084	trans	chr6:29872920:CCA:C	1	chr6:29871644:C:T	rs9258941	6	29871644	C	T	0.4865	0.9994	0.13114	0.022381	4.3e-09	0.00479521	0.353277
GP1BB	GP1BB_6_28504915_32078084	trans	chr6:29872920:CCA:C	1	chr6:29873160:G:A	rs2394227	6	29873160	G	A	0.4865	0.9994	0.13114	0.02238	4.3e-09	0.00479511	0.353461
GP1BB	GP1BB_6_28504915_32078084	trans	chr6:29872920:CCA:C	1	chr6:29873166:C:T	rs2893991	6	29873166	C	T	0.4865	0.9994	0.13114	0.02238	4.3e-09	0.00479511	0.35331
GP1BB	GP1BB_6_28504915_32078084	trans	chr6:29872920:CCA:C	1	chr6:29873445:A:T	rs9258983	6	29873445	A	T	0.4865	0.9994	0.13114	0.022381	4.3e-09	0.0047943	0.353275
GP1BB	GP1BB_6_28504915_32078084	trans	chr6:29872920:CCA:C	1	chr6:29873415:C:A	rs9258979	6	29873415	C	A	0.4865	0.9994	0.13114	0.022381	4.3e-09	0.00479272	0.393607
GP1BB	GP1BB_6_28504915_32078084	trans	chr6:29872920:CCA:C	1	chr6:29873418:A:G	rs9258981	6	29873418	A	G	0.4865	0.9994	0.13114	0.022381	4.3e-09	0.00479272	0.391469
GP1BB	GP1BB_6_28504915_32078084	trans	chr6:29872920:CCA:C	1	chr6:29867088:C:T	rs3132724	6	29867088	C	T	0.4865	0.9994	0.13113	0.02238	4.3e-09	0.0047923	0.352675
GP1BB	GP1BB_6_28504915_32078084	trans	chr6:29872920:CCA:C	1	chr6:29867334:A:G	rs3094160	6	29867334	A	G	0.4865	0.9994	0.13113	0.02238	4.3e-09	0.00479219	0.352927
GP1BB	GP1BB_6_28504915_32078084	trans	chr6:29872920:CCA:C	1	chr6:29867005:C:G	rs3094163	6	29867005	C	G	0.4865	0.9994	0.13113	0.02238	4.3e-09	0.00479181	0.352862
GP1BB	GP1BB_6_28504915_32078084	trans	chr6:29872920:CCA:C	1	chr6:29873942:T:C	rs9258993	6	29873942	T	C	0.4865	0.9994	0.13113	0.02238	4.3e-09	0.00479126	0.353273
GP1BB	GP1BB_6_28504915_32078084	trans	chr6:29872920:CCA:C	1	chr6:29866100:G:C	rs3128899	6	29866100	G	C	0.4865	0.9995	0.13113	0.02238	4.3e-09	0.00479091	0.352828
GP1BB	GP1BB_6_28504915_32078084	trans	chr6:29872920:CCA:C	1	chr6:29868057:G:A	rs3094159	6	29868057	G	A	0.4865	0.9994	0.13113	0.02238	4.3e-09	0.00479035	0.352926
GP1BB	GP1BB_6_28504915_32078084	trans	chr6:29872920:CCA:C	1	chr6:29874239:G:A	rs9258999	6	29874239	G	A	0.4865	0.9994	0.13114	0.022381	4.3e-09	0.00479033	0.352628
GP1BB	GP1BB_6_28504915_32078084	trans	chr6:29872920:CCA:C	1	chr6:29874132:C:T	rs9258996	6	29874132	C	T	0.4865	0.9992	0.13114	0.022382	4.3e-09	0.0047892	0.353756
GP1BB	GP1BB_6_28504915_32078084	trans	chr6:29872920:CCA:C	1	chr6:29874138:G:A	rs9258997	6	29874138	G	A	0.4865	0.9992	0.13114	0.022382	4.3e-09	0.0047892	0.353574
GP1BB	GP1BB_6_28504915_32078084	trans	chr6:29872920:CCA:C	1	chr6:29869777:C:A	rs9258900	6	29869777	C	A	0.4865	0.9993	0.13114	0.022382	4.3e-09	0.00478888	0.353153
GP1BB	GP1BB_6_28504915_32078084	trans	chr6:29872920:CCA:C	1	chr6:29870408:A:G	rs9258912	6	29870408	A	G	0.4865	0.9994	0.13113	0.02238	4.3e-09	0.00478805	0.348779
GP1BB	GP1BB_6_28504915_32078084	trans	chr6:29872920:CCA:C	1	chr6:29870466:C:T	rs9258913	6	29870466	C	T	0.4867	0.9986	0.13121	0.022393	4.3e-09	0.00478797	0.353471
GP1BB	GP1BB_6_28504915_32078084	trans	chr6:29872920:CCA:C	1	chr6:29868202:G:A	rs9258854	6	29868202	G	A	0.4865	0.9994	0.13113	0.02238	4.3e-09	0.00478575	0.350711
GP1BB	GP1BB_6_28504915_32078084	trans	chr6:29872920:CCA:C	1	chr6:29868150:A:C	rs3132720	6	29868150	A	C	0.4865	0.9994	0.13113	0.02238	4.3e-09	0.00478498	0.352862
GP1BB	GP1BB_6_28504915_32078084	trans	chr6:29872920:CCA:C	1	chr6:29874778:G:A	rs9259017	6	29874778	G	A	0.4865	0.9993	0.13113	0.022381	4.3e-09	0.0047849	0.349712
GP1BB	GP1BB_6_28504915_32078084	trans	chr6:29872920:CCA:C	1	chr6:29868531:C:T	rs3129011	6	29868531	C	T	0.4865	0.9994	0.13112	0.02238	4.3e-09	0.00478467	0.352885
GP1BB	GP1BB_6_28504915_32078084	trans	chr6:29872920:CCA:C	1	chr6:29868105:G:T	rs3128898	6	29868105	G	T	0.4865	0.9994	0.13112	0.02238	4.3e-09	0.00478399	0.352866
GP1BB	GP1BB_6_28504915_32078084	trans	chr6:29872920:CCA:C	1	chr6:29868210:T:C	rs9258855	6	29868210	T	C	0.4865	0.9994	0.13112	0.02238	4.3e-09	0.00478399	0.351024
GP1BB	GP1BB_6_28504915_32078084	trans	chr6:29872920:CCA:C	1	chr6:29868482:A:C	rs3132719	6	29868482	A	C	0.4865	0.9994	0.13112	0.02238	4.3e-09	0.00478399	0.352997
GP1BB	GP1BB_6_28504915_32078084	trans	chr6:29872920:CCA:C	1	chr6:29869843:T:G	rs9258902	6	29869843	T	G	0.4865	0.9994	0.13112	0.02238	4.3e-09	0.0047834	0.35273
GP1BB	GP1BB_6_28504915_32078084	trans	chr6:29872920:CCA:C	1	chr6:29867075:A:G	rs3094162	6	29867075	A	G	0.4866	0.9994	0.13113	0.022381	4.3e-09	0.00478327	0.352775
GP1BB	GP1BB_6_28504915_32078084	trans	chr6:29872920:CCA:C	1	chr6:29869259:G:C	rs3128897	6	29869259	G	C	0.4865	0.9994	0.13112	0.02238	4.3e-09	0.00478304	0.352927
GP1BB	GP1BB_6_28504915_32078084	trans	chr6:29872920:CCA:C	1	chr6:29869342:G:A	rs3094155	6	29869342	G	A	0.4865	0.9994	0.13112	0.02238	4.3e-09	0.00478304	0.353237
GP1BB	GP1BB_6_28504915_32078084	trans	chr6:29872920:CCA:C	1	chr6:29869482:G:T	rs9258886	6	29869482	G	T	0.4865	0.9994	0.13112	0.02238	4.3e-09	0.00478304	0.353442
GP1BB	GP1BB_6_28504915_32078084	trans	chr6:29872920:CCA:C	1	chr6:29869926:A:G	rs2394224	6	29869926	A	G	0.4865	0.9994	0.13112	0.02238	4.3e-09	0.00478304	0.353078
GP1BB	GP1BB_6_28504915_32078084	trans	chr6:29872920:CCA:C	1	chr6:29869488:G:C	rs9258887	6	29869488	G	C	0.4866	0.9993	0.13113	0.022382	4.3e-09	0.00478109	0.353187
GP1BB	GP1BB_6_28504915_32078084	trans	chr6:29872920:CCA:C	1	chr6:29869943:A:G	rs2893988	6	29869943	A	G	0.4865	0.9994	0.13112	0.02238	4.3e-09	0.00478106	0.353019
GP1BB	GP1BB_6_28504915_32078084	trans	chr6:29872920:CCA:C	1	chr6:29870024:A:G	rs2893989	6	29870024	A	G	0.4865	0.9994	0.13112	0.02238	4.3e-09	0.00478072	0.352658
GP1BB	GP1BB_6_28504915_32078084	trans	chr6:29872920:CCA:C	1	chr6:29869727:A:G	rs9258896	6	29869727	A	G	0.4865	0.9994	0.13112	0.02238	4.3e-09	0.00478062	0.347746
GP1BB	GP1BB_6_28504915_32078084	trans	chr6:29872920:CCA:C	1	chr6:29869791:C:T	rs9258901	6	29869791	C	T	0.4865	0.9994	0.13112	0.02238	4.3e-09	0.00478062	0.353062
GP1BB	GP1BB_6_28504915_32078084	trans	chr6:29872920:CCA:C	1	chr6:29869540:C:G	rs9258891	6	29869540	C	G	0.4865	0.9994	0.13112	0.02238	4.3e-09	0.00478042	0.352929
GP1BB	GP1BB_6_28504915_32078084	trans	chr6:29872920:CCA:C	1	chr6:29869535:A:G	rs9258890	6	29869535	A	G	0.4865	0.9994	0.13112	0.02238	4.3e-09	0.00477991	0.352867
GP1BB	GP1BB_6_28504915_32078084	trans	chr6:29872920:CCA:C	1	chr6:29873623:A:G	rs3132710	6	29873623	A	G	0.4865	0.9994	0.13112	0.022381	4.3e-09	0.00477968	0.352878
GP1BB	GP1BB_6_28504915_32078084	trans	chr6:29872920:CCA:C	1	chr6:29869331:G:A	rs3094156	6	29869331	G	A	0.4865	0.9994	0.13112	0.02238	4.3e-09	0.0047786	0.353204
GP1BB	GP1BB_6_28504915_32078084	trans	chr6:29872920:CCA:C	1	chr6:29869472:C:G	rs9258885	6	29869472	C	G	0.4866	0.9993	0.13113	0.022382	4.3e-09	0.004777	0.353333
GP1BB	GP1BB_6_28504915_32078084	trans	chr6:29872920:CCA:C	1	chr6:29869489:A:T	rs9258888	6	29869489	A	T	0.4866	0.9993	0.13113	0.022382	4.3e-09	0.004777	0.35327
GP1BB	GP1BB_6_28504915_32078084	trans	chr6:29872920:CCA:C	1	chr6:29869496:T:C	rs71537586	6	29869496	T	C	0.4866	0.9993	0.13113	0.022382	4.3e-09	0.004777	0.353332
GP1BB	GP1BB_6_28504915_32078084	trans	chr6:29872920:CCA:C	1	chr6:29868282:C:A	rs9258856	6	29868282	C	A	0.4864	0.9985	0.13115	0.022387	4.3e-09	0.0047761	0.352422
GP1BB	GP1BB_6_28504915_32078084	trans	chr6:29872920:CCA:C	1	chr6:29873945:C:G	rs9258994	6	29873945	C	G	0.4865	0.9994	0.13112	0.02238	4.3e-09	0.00477497	0.353301
GP1BB	GP1BB_6_28504915_32078084	trans	chr6:29872920:CCA:C	1	chr6:29869752:T:C	rs9258898	6	29869752	T	C	0.4865	0.9994	0.13112	0.02238	4.3e-09	0.00477441	0.353005
GP1BB	GP1BB_6_28504915_32078084	trans	chr6:29872920:CCA:C	1	chr6:29866070:G:A	rs3094164	6	29866070	G	A	0.4865	0.9995	0.13112	0.02238	4.3e-09	0.004772	0.352942
GP1BB	GP1BB_6_28504915_32078084	trans	chr6:29872920:CCA:C	1	chr6:29868429:A:G	rs3094158	6	29868429	A	G	0.4865	0.9994	0.1311	0.022381	4.3e-09	0.00475295	0.352837
GP1BB	GP1BB_6_28504915_32078084	trans	chr6:29872920:CCA:C	1	chr6:29866244:ATCCCC:A	rs35476027	6	29866244	ATCCCC	A	0.4866	0.9992	0.1311	0.022383	4.3e-09	0.00473743	0.355019
GP1BB	GP1BB_6_28504915_32078084	trans	chr6:29872920:CCA:C	1	chr6:29866284:C:T	rs3132725	6	29866284	C	T	0.4866	0.9992	0.1311	0.022383	4.3e-09	0.00473552	0.354096
GP1BB	GP1BB_6_28504915_32078084	trans	chr6:29872920:CCA:C	1	chr6:29765613:C:T	rs2735049	6	29765613	T	C	0.3713	0.9937	-0.13631	0.022898	2.3e-09	0.00469659	0.360701
GP1BB	GP1BB_6_28504915_32078084	trans	chr6:29872920:CCA:C	1	chr6:29874340:G:C	rs9259002	6	29874340	G	C	0.4881	0.9938	0.13138	0.022437	4.4e-09	0.00468978	0.352337
GP1BB	GP1BB_6_28504915_32078084	trans	chr6:29872920:CCA:C	1	chr6:29870569:C:T	rs9258915	6	29870569	C	T	0.4871	0.9988	0.13117	0.022396	4.4e-09	0.00466017	0.353656
GP1BB	GP1BB_6_28504915_32078084	trans	chr6:29872920:CCA:C	1	chr6:29882762:A:T	rs3094649	6	29882762	A	T	0.4865	0.9992	0.13102	0.022382	4.4e-09	0.00464322	0.352958
GP1BB	GP1BB_6_28504915_32078084	trans	chr6:29872920:CCA:C	1	chr6:29882811:A:T	rs9259108	6	29882811	A	T	0.4865	0.9992	0.13102	0.022382	4.4e-09	0.00464322	0.353778
GP1BB	GP1BB_6_28504915_32078084	trans	chr6:29872920:CCA:C	1	chr6:29874921:G:T	rs3128887	6	29874921	G	T	0.4861	0.9887	0.13182	0.022523	4.5e-09	0.00459196	0.341129
GP1BB	GP1BB_6_28504915_32078084	trans	chr6:29872920:CCA:C	1	chr6:29871747:G:C	rs9258947	6	29871747	G	C	0.4867	0.9993	0.13089	0.022376	4.5e-09	0.00456003	0.353203
GP1BB	GP1BB_6_28504915_32078084	trans	chr6:29872920:CCA:C	1	chr6:29874437:G:A	rs9259005	6	29874437	G	A	0.4871	0.9973	0.13103	0.022401	4.5e-09	0.00455917	0.327345
GP1BB	GP1BB_6_28504915_32078084	trans	chr6:29872920:CCA:C	1	chr6:29871754:A:G	rs9258949	6	29871754	A	G	0.4867	0.9994	0.13087	0.022375	4.6e-09	0.00454243	0.353318
GP1BB	GP1BB_6_28504915_32078084	trans	chr6:29872920:CCA:C	1	chr6:29874272:C:T	rs9259000	6	29874272	C	T	0.4859	0.9982	0.13096	0.022394	4.6e-09	0.00452814	0.3529
GP1BB	GP1BB_6_28504915_32078084	trans	chr6:29872920:CCA:C	1	chr6:29874276:A:C	rs9259001	6	29874276	A	C	0.4859	0.9983	0.13096	0.022393	4.6e-09	0.00452663	0.353236
GP1BB	GP1BB_6_28504915_32078084	trans	chr6:29872920:CCA:C	1	chr6:29875200:C:T	rs3115618	6	29875200	C	T	0.4905	0.987	0.13171	0.022522	4.6e-09	0.00450154	0.359433
GP1BB	GP1BB_6_28504915_32078084	trans	chr6:29872920:CCA:C	1	chr6:29870162:A:T	rs2893990	6	29870162	A	T	0.486	0.9984	0.13096	0.022407	4.7e-09	0.00446599	0.35196
GP1BB	GP1BB_6_28504915_32078084	trans	chr6:29872920:CCA:C	1	chr6:29883079:A:G	rs9259117	6	29883079	A	G	0.4936	0.9672	0.13273	0.022732	4.8e-09	0.00445704	0.352706
GP1BB	GP1BB_6_28504915_32078084	trans	chr6:29872920:CCA:C	1	chr6:29870367:G:T	rs2394226	6	29870367	G	T	0.4878	0.9905	0.1312	0.022478	4.9e-09	0.00439347	0.362733
GP1BB	GP1BB_6_28504915_32078084	trans	chr6:29872920:CCA:C	1	chr6:29882878:C:T	rs9259109	6	29882878	C	T	0.4863	0.9984	0.13074	0.022391	4.8e-09	0.00429096	0.351133
GP1BB	GP1BB_6_28504915_32078084	trans	chr6:29872920:CCA:C	1	chr6:29874446:G:C	rs9259007	6	29874446	G	C	0.4888	0.9891	0.13083	0.022478	5.4e-09	0.00415594	0.333604
GP1BB	GP1BB_6_28504915_32078084	trans	chr6:29872920:CCA:C	1	chr6:29882797:G:GA	rs144545715	6	29882797	G	GA	0.4872	0.9907	0.13079	0.022477	5.4e-09	0.00402869	0.353701
GP1BB	GP1BB_6_28504915_32078084	trans	chr6:29872920:CCA:C	1	chr6:29871702:G:A	rs9258945	6	29871702	G	A	0.4942	0.9828	0.13207	0.022623	4.9e-09	0.00397757	0.353596
GP1BB	GP1BB_6_28504915_32078084	trans	chr6:29872920:CCA:C	1	chr6:29882205:G:C	rs3115615	6	29882205	G	C	0.4881	0.9937	0.13063	0.022428	5.3e-09	0.0039703	0.356579
GP1BB	GP1BB_6_28504915_32078084	trans	chr6:29872920:CCA:C	1	chr6:29870322:A:G	rs885928	6	29870322	A	G	0.5009	0.9755	0.13214	0.022673	5.2e-09	0.00394734	0.39637
GP1BB	GP1BB_6_28504915_32078084	trans	chr6:29872920:CCA:C	1	chr6:29867856:C:T	rs3132721	6	29867856	C	T	0.486	0.9985	0.1304	0.022389	5.3e-09	0.0039377	0.345102
GP1BB	GP1BB_6_28504915_32078084	trans	chr6:29872920:CCA:C	1	chr6:29870828:C:G	rs9258924	6	29870828	C	G	0.4913	0.9836	0.13119	0.02255	5.5e-09	0.00388471	0.340881
GP1BB	GP1BB_6_28504915_32078084	trans	chr6:29872920:CCA:C	1	chr6:29871051:G:A	rs3094154	6	29871051	G	A	0.4924	0.9818	0.13132	0.022561	5.4e-09	0.00383113	0.366987
GP1BB	GP1BB_6_28504915_32078084	trans	chr6:29872920:CCA:C	1	chr6:29870773:G:C	rs9258923	6	29870773	G	C	0.4886	0.9876	0.13091	0.022505	5.5e-09	0.00382061	0.358225
GP1BB	GP1BB_6_28504915_32078084	trans	chr6:29872920:CCA:C	1	chr6:29870750:C:T	rs9258921	6	29870750	C	T	0.4887	0.9874	0.13091	0.022508	5.5e-09	0.00380775	0.357606
GP1BB	GP1BB_6_28504915_32078084	trans	chr6:29872920:CCA:C	1	chr6:29870768:C:T	rs9258922	6	29870768	C	T	0.4887	0.9873	0.1309	0.022508	5.6e-09	0.00380384	0.344243
GP1BB	GP1BB_6_28504915_32078084	trans	chr6:29872920:CCA:C	1	chr6:29871027:G:T	rs3129010	6	29871027	G	T	0.4925	0.9816	0.13127	0.022562	5.5e-09	0.00377688	0.368252
GP1BB	GP1BB_6_28504915_32078084	trans	chr6:29872920:CCA:C	1	chr6:29871032:C:T	rs3129009	6	29871032	C	T	0.4925	0.9816	0.13127	0.022562	5.5e-09	0.00377688	0.368241
GP1BB	GP1BB_6_28504915_32078084	trans	chr6:29872920:CCA:C	1	chr6:29883162:T:C	rs9259119	6	29883162	T	C	0.4938	0.9683	0.13192	0.022725	5.9e-09	0.00371375	0.444193
GP1BB	GP1BB_6_28504915_32078084	trans	chr6:29872920:CCA:C	1	chr6:29850452:C:G	rs2734987	6	29850452	G	C	0.3725	0.9992	-0.135	0.02285	3.1e-09	0.00351024	0.331774
GP1BB	GP1BB_6_28504915_32078084	trans	chr6:29872920:CCA:C	1	chr6:29852501:A:G	rs3115627	6	29852501	G	A	0.372	0.9994	-0.13496	0.02286	3.2e-09	0.00349543	0.331935
GP1BB	GP1BB_6_28504915_32078084	trans	chr6:29872920:CCA:C	1	chr6:29871688:A:G	rs9258943	6	29871688	A	G	0.4954	0.9799	0.13152	0.02266	6e-09	0.00349307	0.354353
GP1BB	GP1BB_6_28504915_32078084	trans	chr6:29872920:CCA:C	1	chr6:29857789:A:G	rs1611680	6	29857789	G	A	0.3719	0.9996	-0.13494	0.022858	3.2e-09	0.00347992	0.331755
GP1BB	GP1BB_6_28504915_32078084	trans	chr6:29872920:CCA:C	1	chr6:29839009:A:T	rs446049	6	29839009	T	A	0.3726	0.9986	-0.13487	0.022854	3.2e-09	0.00339664	0.331477
GP1BB	GP1BB_6_28504915_32078084	trans	chr6:29872920:CCA:C	1	chr6:29882987:C:A	rs9259114	6	29882987	C	A	0.4887	0.9814	0.13054	0.022577	6.8e-09	0.00338196	0.345015
GP1BB	GP1BB_6_28504915_32078084	trans	chr6:29872920:CCA:C	1	chr6:29870896:C:T	rs9258926	6	29870896	C	T	0.4924	0.9807	0.13073	0.022583	6.6e-09	0.00322983	0.363663
GP1BB	GP1BB_6_28504915_32078084	trans	chr6:29872920:CCA:C	1	chr6:29870905:A:C	rs9258927	6	29870905	A	C	0.4924	0.9806	0.13071	0.022584	6.6e-09	0.00321402	0.364307
GP1BB	GP1BB_6_28504915_32078084	trans	chr6:29872920:CCA:C	1	chr6:29870906:A:C	rs9258928	6	29870906	A	C	0.4922	0.9812	0.13059	0.022577	6.7e-09	0.00316366	0.340889
GP1BB	GP1BB_6_28504915_32078084	trans	chr6:29872920:CCA:C	1	chr6:29870649:G:A	rs9258918	6	29870649	G	A	0.4899	0.9806	0.13056	0.022621	7.2e-09	0.00312853	0.346508
GP1BB	GP1BB_6_28504915_32078084	trans	chr6:29872920:CCA:C	1	chr6:29870682:A:G	rs9258919	6	29870682	A	G	0.4899	0.9806	0.13056	0.022621	7.2e-09	0.00312853	0.345564
GP1BB	GP1BB_6_28504915_32078084	trans	chr6:29872920:CCA:C	1	chr6:29850346:G:A	rs2523763	6	29850346	A	G	0.372	0.9988	-0.13461	0.022863	3.5e-09	0.00308797	0.331627
GP1BB	GP1BB_6_28504915_32078084	trans	chr6:29872920:CCA:C	1	chr6:29870624:A:G	rs9258916	6	29870624	A	G	0.4911	0.9815	0.13038	0.022604	7.4e-09	0.00308596	0.34871
GP1BB	GP1BB_6_28504915_32078084	trans	chr6:29872920:CCA:C	1	chr6:29870626:A:C	rs9258917	6	29870626	A	C	0.4911	0.9815	0.13038	0.022604	7.4e-09	0.00308596	0.355235
GP1BB	GP1BB_6_28504915_32078084	trans	chr6:29872920:CCA:C	1	chr6:29874952:C:A	rs3115620	6	29874952	C	A	0.4902	0.9923	0.12993	0.022506	7.2e-09	0.00302808	0.353311
GP1BB	GP1BB_6_28504915_32078084	trans	chr6:29872920:CCA:C	1	chr6:29766061:T:A	rs2517931	6	29766061	A	T	0.371	0.9971	-0.13393	0.022856	4.1e-09	0.00297616	0.361064
GP1BB	GP1BB_6_28504915_32078084	trans	chr6:29872920:CCA:C	1	chr6:29882311:A:G	rs3132704	6	29882311	A	G	0.4904	0.9897	0.12969	0.022498	7.5e-09	0.00291671	0.355369
GP1BB	GP1BB_6_28504915_32078084	trans	chr6:29872920:CCA:C	1	chr6:29883394:T:C	rs3115614	6	29883394	T	C	0.4452	0.8654	0.13895	0.024135	7.7e-09	0.00288903	0.275246
GP1BB	GP1BB_6_28504915_32078084	trans	chr6:29872920:CCA:C	1	chr6:29853491:G:A	rs3094643	6	29853491	A	G	0.3718	0.9995	-0.13405	0.022857	4e-09	0.00283574	0.331353
GP1BB	GP1BB_6_28504915_32078084	trans	chr6:29872920:CCA:C	1	chr6:29860690:C:T	rs1611704	6	29860690	T	C	0.3718	1	-0.13398	0.022847	4e-09	0.00281266	0.331465
GP1BB	GP1BB_6_28504915_32078084	trans	chr6:29872920:CCA:C	1	chr6:29860274:A:G	rs1611702	6	29860274	G	A	0.3718	0.9996	-0.13399	0.022853	4.1e-09	0.00279686	0.331352
GP1BB	GP1BB_6_28504915_32078084	trans	chr6:29872920:CCA:C	1	chr6:29861705:A:C	rs1611715	6	29861705	C	A	0.3718	0.9995	-0.13399	0.022853	4.1e-09	0.00279272	0.331573
GP1BB	GP1BB_6_28504915_32078084	trans	chr6:29872920:CCA:C	1	chr6:29882106:C:A	rs3132705	6	29882106	A	C	0.4965	0.9611	-0.13165	0.022825	7.4e-09	0.00278717	0.367102
GP1BB	GP1BB_6_28504915_32078084	trans	chr6:29872920:CCA:C	1	chr6:29875672:G:A	rs9259035	6	29875672	G	A	0.493	0.9817	0.1299	0.022563	7.8e-09	0.00267504	0.378837
GP1BB	GP1BB_6_28504915_32078084	trans	chr6:29872920:CCA:C	1	chr6:29875653:T:C	rs9259034	6	29875653	T	C	0.493	0.9817	0.1299	0.022563	7.9e-09	0.00267349	0.373758
GP1BB	GP1BB_6_28504915_32078084	trans	chr6:29872920:CCA:C	1	chr6:29881710:C:T	rs2523810	6	29881710	T	C	0.4651	0.9977	-0.12856	0.022247	6.9e-09	0.00231339	0.477064
GP1BB	GP1BB_6_28504915_32078084	trans	chr6:29872920:CCA:C	1	chr6:29865887:A:T	rs2844824	6	29865887	T	A	0.4659	0.9995	-0.12839	0.022235	7.1e-09	0.00231039	0.47615
GP1BB	GP1BB_6_28504915_32078084	trans	chr6:29872920:CCA:C	1	chr6:29765924:G:A	rs2735048	6	29765924	A	G	0.3724	0.9993	-0.13248	0.022828	5.7e-09	0.00214649	0.351023
GP1BB	GP1BB_6_28504915_32078084	trans	chr6:29872920:CCA:C	1	chr6:29882937:G:A	rs9259111	6	29882937	G	A	0.4907	0.9812	0.12852	0.022584	1.2e-08	0.00206204	0.35219
GP1BB	GP1BB_6_28504915_32078084	trans	chr6:29872920:CCA:C	1	chr6:29765036:G:T	rs2523420	6	29765036	T	G	0.3715	0.9998	-0.13249	0.022824	5.7e-09	0.00205911	0.274487
GP1BB	GP1BB_6_28504915_32078084	trans	chr6:29872920:CCA:C	1	chr6:29872408:TC:T	rs35652162	6	29872408	T	TC	0.4664	0.9995	-0.1277	0.022213	8.2e-09	0.00201353	0.476498
GP1BB	GP1BB_6_28504915_32078084	trans	chr6:29872920:CCA:C	1	chr6:29874667:G:A	rs1611657	6	29874667	A	G	0.4658	0.9992	-0.12778	0.022233	8.3e-09	0.00199095	0.477386
GP1BB	GP1BB_6_28504915_32078084	trans	chr6:29872920:CCA:C	1	chr6:29874788:T:C	rs9259018	6	29874788	T	C	0.4908	0.9863	0.12848	0.022546	1.1e-08	0.0019785	0.354731
GP1BB	GP1BB_6_28504915_32078084	trans	chr6:29872920:CCA:C	1	chr6:29882950:C:T	rs9259113	6	29882950	C	T	0.4911	0.9814	0.12844	0.022606	1.2e-08	0.00195612	0.357732
GP1BB	GP1BB_6_28504915_32078084	trans	chr6:29872920:CCA:C	1	chr6:29864206:C:A	rs1611741	6	29864206	A	C	0.3997	0.9994	-0.1303	0.022614	7.6e-09	0.00195366	0.374286
GP1BB	GP1BB_6_28504915_32078084	trans	chr6:29872920:CCA:C	1	chr6:29770905:ACACTCTCCGGTGAGC:A	rs74552624	6	29770905	A	ACACTCTCCGGTGAGC	0.3721	0.9988	-0.13206	0.022851	6.6e-09	0.00186067	0.356825
GP1BB	GP1BB_6_28504915_32078084	trans	chr6:29872920:CCA:C	1	chr6:29769900:T:C	rs2844843	6	29769900	C	T	0.3724	1	-0.13191	0.022833	6.7e-09	0.00184352	0.357263
GP1BB	GP1BB_6_28504915_32078084	trans	chr6:29872920:CCA:C	1	chr6:29781726:G:T	rs3094642	6	29781726	T	G	0.3721	0.9987	-0.13212	0.022857	6.6e-09	0.00184343	0.358758
GP1BB	GP1BB_6_28504915_32078084	trans	chr6:29872920:CCA:C	1	chr6:29810463:T:C	rs1611173	6	29810463	C	T	0.3722	0.9997	-0.13195	0.022844	6.8e-09	0.00181264	0.355859
GP1BB	GP1BB_6_28504915_32078084	trans	chr6:29872920:CCA:C	1	chr6:29834268:C:T	rs9380143	6	29834268	T	C	0.3657	0.9988	-0.13295	0.022946	6.1e-09	0.00179811	0.288776
GP1BB	GP1BB_6_28504915_32078084	trans	chr6:29872920:CCA:C	1	chr6:29868964:A:G	rs1611637	6	29868964	G	A	0.4943	1	-0.12687	0.022275	1.1e-08	0.00177078	0.425009
GP1BB	GP1BB_6_28504915_32078084	trans	chr6:29872920:CCA:C	1	chr6:29808173:A:C	rs2735030	6	29808173	C	A	0.3721	0.9998	-0.13184	0.02284	7e-09	0.00176326	0.355833
GP1BB	GP1BB_6_28504915_32078084	trans	chr6:29872920:CCA:C	1	chr6:29813234:T:A	rs2743936	6	29813234	A	T	0.3721	0.9997	-0.13183	0.022842	7e-09	0.00175524	0.356672
GP1BB	GP1BB_6_28504915_32078084	trans	chr6:29872920:CCA:C	1	chr6:29820199:T:G	rs2743930	6	29820199	G	T	0.3717	0.9993	-0.13183	0.022844	7e-09	0.00174948	0.356216
GP1BB	GP1BB_6_28504915_32078084	trans	chr6:29872920:CCA:C	1	chr6:29769297:C:T	rs2735043	6	29769297	T	C	0.3722	0.9991	-0.13172	0.022844	7.2e-09	0.00174554	0.356674
GP1BB	GP1BB_6_28504915_32078084	trans	chr6:29872920:CCA:C	1	chr6:29823128:G:A	rs1611156	6	29823128	A	G	0.3717	0.9995	-0.1318	0.022842	7e-09	0.00174297	0.356691
GP1BB	GP1BB_6_28504915_32078084	trans	chr6:29872920:CCA:C	1	chr6:29769385:G:A	rs2247422	6	29769385	A	G	0.3723	0.9994	-0.13163	0.022839	7.3e-09	0.00171986	0.356947
GP1BB	GP1BB_6_28504915_32078084	trans	chr6:29872920:CCA:C	1	chr6:29803521:A:T	rs1611190	6	29803521	T	A	0.3721	0.9994	-0.13179	0.02285	7.2e-09	0.00171196	0.356523
GP1BB	GP1BB_6_28504915_32078084	trans	chr6:29872920:CCA:C	1	chr6:29832165:TA:T	rs28724925	6	29832165	T	TA	0.3675	0.9976	-0.13263	0.022928	6.5e-09	0.00168084	0.29586
GP1BB	GP1BB_6_28504915_32078084	trans	chr6:29872920:CCA:C	1	chr6:29883046:A:C	rs1611580	6	29883046	C	A	0.4818	0.9814	-0.12787	0.022552	1.3e-08	0.00164429	0.487931
GP1BB	GP1BB_6_28504915_32078084	trans	chr6:29872920:CCA:C	1	chr6:29856833:C:A	rs9258697	6	29856833	A	C	0.3996	0.9994	-0.12945	0.022613	9.4e-09	0.00161152	0.385475
GP1BB	GP1BB_6_28504915_32078084	trans	chr6:29872920:CCA:C	1	chr6:29862929:A:G	rs1611726	6	29862929	G	A	0.3996	0.9994	-0.1294	0.022611	9.5e-09	0.00159442	0.382584
GP1BB	GP1BB_6_28504915_32078084	trans	chr6:29872920:CCA:C	1	chr6:29767756:T:C	rs2844844	6	29767756	C	T	0.3723	0.9991	-0.13126	0.022837	8e-09	0.00159129	0.367711
GP1BB	GP1BB_6_28504915_32078084	trans	chr6:29872920:CCA:C	1	chr6:29865421:T:G	rs2844825	6	29865421	G	T	0.4001	0.9995	-0.12926	0.022593	9.6e-09	0.00158742	0.382606
GP1BB	GP1BB_6_28504915_32078084	trans	chr6:29872920:CCA:C	1	chr6:29886470:C:G	rs2394237	6	29886470	C	G	0.3684	0.8794	0.13745	0.024574	2e-08	0.00157353	0.272335
GP1BB	GP1BB_6_28504915_32078084	trans	chr6:29872920:CCA:C	1	chr6:29881910:G:C	rs2734959	6	29881910	C	G	0.4647	1	-0.12599	0.022156	1.2e-08	0.00147125	0.478028
GP1BB	GP1BB_6_28504915_32078084	trans	chr6:29872920:CCA:C	1	chr6:29867732:A:T	rs9256972	6	29867732	T	A	0.4831	0.9281	-0.13075	0.023201	1.6e-08	0.00145775	0.353909
GP1BB	GP1BB_6_28504915_32078084	trans	chr6:29872920:CCA:C	1	chr6:29851917:C:T	rs2107197	6	29851917	T	C	0.4009	0.9971	-0.12884	0.022625	1.1e-08	0.00137692	0.385061
GP1BB	GP1BB_6_28504915_32078084	trans	chr6:29872920:CCA:C	1	chr6:29875516:A:G	rs9259030	6	29875516	A	G	0.4155	0.9076	0.13349	0.023785	1.8e-08	0.00137557	0.287707
GP1BB	GP1BB_6_28504915_32078084	trans	chr6:29872920:CCA:C	1	chr6:29850382:C:T	rs4711200	6	29850382	T	C	0.3655	0.999	-0.13179	0.022951	8.4e-09	0.0013709	0.297058
GP1BB	GP1BB_6_28504915_32078084	trans	chr6:29872920:CCA:C	1	chr6:29875482:C:T	rs3132707	6	29875482	C	T	0.4155	0.9077	0.13346	0.023783	1.8e-08	0.0013681	0.289474
GP1BB	GP1BB_6_28504915_32078084	trans	chr6:29872920:CCA:C	1	chr6:29883929:C:G	rs3115611	6	29883929	C	G	0.4159	0.8978	0.13402	0.02391	1.8e-08	0.00136533	0.27779
GP1BB	GP1BB_6_28504915_32078084	trans	chr6:29872920:CCA:C	1	chr6:29834913:G:C	rs9380145	6	29834913	C	G	0.3656	0.9995	-0.13175	0.022951	8.5e-09	0.00135706	0.288497
GP1BB	GP1BB_6_28504915_32078084	trans	chr6:29872920:CCA:C	1	chr6:29835749:G:T	rs4713250	6	29835749	T	G	0.3656	0.9995	-0.13174	0.022951	8.5e-09	0.0013566	0.288386
GP1BB	GP1BB_6_28504915_32078084	trans	chr6:29872920:CCA:C	1	chr6:29836103:A:G	rs9295821	6	29836103	G	A	0.3656	0.9995	-0.13174	0.022951	8.5e-09	0.0013555	0.29709
GP1BB	GP1BB_6_28504915_32078084	trans	chr6:29872920:CCA:C	1	chr6:29883641:A:G	rs3115613	6	29883641	A	G	0.4157	0.8988	0.1339	0.0239	1.9e-08	0.00135058	0.277701
GP1BB	GP1BB_6_28504915_32078084	trans	chr6:29872920:CCA:C	1	chr6:29883975:A:G	rs3115610	6	29883975	A	G	0.4157	0.897	0.13399	0.02392	1.9e-08	0.00134109	0.274468
GP1BB	GP1BB_6_28504915_32078084	trans	chr6:29872920:CCA:C	1	chr6:29875361:A:G	rs3115616	6	29875361	A	G	0.4158	0.9067	0.13341	0.023793	1.8e-08	0.00133892	0.248693
GP1BB	GP1BB_6_28504915_32078084	trans	chr6:29872920:CCA:C	1	chr6:29884022:C:A	rs3128885	6	29884022	C	A	0.4157	0.897	0.13398	0.023921	1.9e-08	0.00133618	0.274839
GP1BB	GP1BB_6_28504915_32078084	trans	chr6:29872920:CCA:C	1	chr6:29884023:A:G	rs9259131	6	29884023	A	G	0.4157	0.897	0.13398	0.023921	1.9e-08	0.00133618	0.272119
GP1BB	GP1BB_6_28504915_32078084	trans	chr6:29872920:CCA:C	1	chr6:29871652:G:A	rs886396	6	29871652	A	G	0.4626	0.9872	-0.12665	0.022368	1.4e-08	0.00133242	0.477655
GP1BB	GP1BB_6_28504915_32078084	trans	chr6:29872920:CCA:C	1	chr6:29884067:T:C	rs9259132	6	29884067	T	C	0.4155	0.898	0.13388	0.02391	1.9e-08	0.00132675	0.265543
GP1BB	GP1BB_6_28504915_32078084	trans	chr6:29872920:CCA:C	1	chr6:29886146:T:A	rs3132698	6	29886146	T	A	0.3758	0.8805	0.13544	0.024439	2.6e-08	0.0012321	0.277756
GP1BB	GP1BB_6_28504915_32078084	trans	chr6:29872920:CCA:C	1	chr6:29886431:T:C	rs2394236	6	29886431	T	C	0.3701	0.8835	0.13571	0.024483	2.6e-08	0.00122883	0.276727
GP1BB	GP1BB_6_28504915_32078084	trans	chr6:29872920:CCA:C	1	chr6:29873925:G:C	rs1611653	6	29873925	C	G	0.4619	0.9837	-0.1262	0.022397	1.6e-08	0.00112636	0.47615
GP1BB	GP1BB_6_28504915_32078084	trans	chr6:29872920:CCA:C	1	chr6:29854484:G:A	rs2975033	6	29854484	A	G	0.3649	0.9996	-0.13085	0.022958	1.1e-08	0.00112223	0.295014
GP1BB	GP1BB_6_28504915_32078084	trans	chr6:29872920:CCA:C	1	chr6:29885780:G:A	rs2893993	6	29885780	G	A	0.3751	0.886	0.13442	0.024348	2.9e-08	0.00112134	0.281126
GP1BB	GP1BB_6_28504915_32078084	trans	chr6:29872920:CCA:C	1	chr6:29853790:G:T	rs2734982	6	29853790	T	G	0.3649	0.9996	-0.13084	0.022958	1.1e-08	0.00111928	0.296904
GP1BB	GP1BB_6_28504915_32078084	trans	chr6:29872920:CCA:C	1	chr6:29854362:G:A	rs2975034	6	29854362	A	G	0.3649	0.9996	-0.13084	0.022958	1.1e-08	0.00111878	0.296915
GP1BB	GP1BB_6_28504915_32078084	trans	chr6:29872920:CCA:C	1	chr6:29854636:A:C	rs2905756	6	29854636	C	A	0.3649	0.9996	-0.13084	0.022958	1.1e-08	0.00111832	0.296812
GP1BB	GP1BB_6_28504915_32078084	trans	chr6:29872920:CCA:C	1	chr6:29884856:G:T	rs3094647	6	29884856	G	T	0.3794	0.8863	0.13456	0.024339	2.8e-08	0.00111542	0.281734
GP1BB	GP1BB_6_28504915_32078084	trans	chr6:29872920:CCA:C	1	chr6:29884902:G:A	rs3132701	6	29884902	G	A	0.3794	0.8863	0.13456	0.024339	2.8e-08	0.00111542	0.286256
GP1BB	GP1BB_6_28504915_32078084	trans	chr6:29872920:CCA:C	1	chr6:29885033:A:G	rs3132700	6	29885033	A	G	0.3794	0.8863	0.13456	0.024339	2.8e-08	0.00111542	0.268656
GP1BB	GP1BB_6_28504915_32078084	trans	chr6:29872920:CCA:C	1	chr6:29887286:G:C	rs28540017	6	29887286	G	C	0.3711	0.886	0.13515	0.024463	2.9e-08	0.00111498	0.293387
GP1BB	GP1BB_6_28504915_32078084	trans	chr6:29872920:CCA:C	1	chr6:29870865:T:C	rs2844821	6	29870865	C	T	0.3647	0.9992	-0.13089	0.022965	1.1e-08	0.00111428	0.288042
GP1BB	GP1BB_6_28504915_32078084	trans	chr6:29872920:CCA:C	1	chr6:29851425:C:G	rs2975035	6	29851425	G	C	0.365	0.9987	-0.13083	0.022963	1.1e-08	0.00111256	0.289121
GP1BB	GP1BB_6_28504915_32078084	trans	chr6:29872920:CCA:C	1	chr6:29864947:C:T	rs2523819	6	29864947	T	C	0.3649	1	-0.13077	0.022949	1.1e-08	0.00110929	0.297145
GP1BB	GP1BB_6_28504915_32078084	trans	chr6:29872920:CCA:C	1	chr6:29858315:C:T	rs2517840	6	29858315	T	C	0.3648	0.9996	-0.13079	0.022955	1.1e-08	0.00110401	0.297195
GP1BB	GP1BB_6_28504915_32078084	trans	chr6:29872920:CCA:C	1	chr6:29881897:T:C	rs2734960	6	29881897	C	T	0.3647	0.999	-0.13086	0.022967	1.1e-08	0.00110287	0.296778
GP1BB	GP1BB_6_28504915_32078084	trans	chr6:29872920:CCA:C	1	chr6:29860883:A:G	rs2523822	6	29860883	G	A	0.3648	0.9996	-0.13078	0.022955	1.1e-08	0.00110214	0.297133
GP1BB	GP1BB_6_28504915_32078084	trans	chr6:29872920:CCA:C	1	chr6:29866422:T:C	rs2734972	6	29866422	C	T	0.3648	0.9994	-0.13078	0.022958	1.1e-08	0.0010984	0.296764
GP1BB	GP1BB_6_28504915_32078084	trans	chr6:29872920:CCA:C	1	chr6:29884286:G:A	rs9259138	6	29884286	G	A	0.418	0.8856	0.13376	0.024051	2.4e-08	0.0010927	0.294089
GP1BB	GP1BB_6_28504915_32078084	trans	chr6:29872920:CCA:C	1	chr6:29884259:C:T	rs9259137	6	29884259	C	T	0.4131	0.8961	0.13302	0.023925	2.4e-08	0.00109208	0.26364
GP1BB	GP1BB_6_28504915_32078084	trans	chr6:29872920:CCA:C	1	chr6:29882558:C:T	rs2523806	6	29882558	T	C	0.3648	0.9992	-0.13071	0.022959	1.1e-08	0.00107816	0.354806
GP1BB	GP1BB_6_28504915_32078084	trans	chr6:29872920:CCA:C	1	chr6:29902474:A:G	rs9259539	6	29902474	A	G	0.3687	0.862	0.1374	0.024913	3.1e-08	0.00103779	0.309675
GP1BB	GP1BB_6_28504915_32078084	trans	chr6:29872920:CCA:C	1	chr6:29889066:G:C	rs2523800	6	29889066	G	C	0.4429	0.868	0.13415	0.024106	2.3e-08	0.00100243	0.37909
GP1BB	GP1BB_6_28504915_32078084	trans	chr6:29872920:CCA:C	1	chr6:29902714:C:T	rs9259545	6	29902714	C	T	0.3618	0.8563	0.13789	0.025063	3.3e-08	0.000996669	0.303352
GP1BB	GP1BB_6_28504915_32078084	trans	chr6:29872920:CCA:C	1	chr6:29886485:G:A	rs2394238	6	29886485	G	A	0.3662	0.8742	0.1358	0.024658	3.2e-08	0.000976798	0.277835
GP1BB	GP1BB_6_28504915_32078084	trans	chr6:29872920:CCA:C	1	chr6:29898855:G:T	rs9259484	6	29898855	G	T	0.37	0.8829	0.13487	0.024519	3.3e-08	0.000966911	0.288627
GP1BB	GP1BB_6_28504915_32078084	trans	chr6:29872920:CCA:C	1	chr6:29898873:T:C	rs9259485	6	29898873	T	C	0.37	0.8829	0.13487	0.024519	3.3e-08	0.000966911	0.277035
GP1BB	GP1BB_6_28504915_32078084	trans	chr6:29872920:CCA:C	1	chr6:29885548:A:C	rs4509151	6	29885548	A	C	0.3756	0.8845	0.13376	0.024366	3.5e-08	0.000957665	0.282371
GP1BB	GP1BB_6_28504915_32078084	trans	chr6:29872920:CCA:C	1	chr6:29885493:G:A	rs3129006	6	29885493	G	A	0.3755	0.8845	0.13375	0.024365	3.5e-08	0.000956539	0.280615
GP1BB	GP1BB_6_28504915_32078084	trans	chr6:29872920:CCA:C	1	chr6:29885516:G:C	rs4441973	6	29885516	G	C	0.3755	0.8845	0.13375	0.024365	3.5e-08	0.000956539	0.283556
GP1BB	GP1BB_6_28504915_32078084	trans	chr6:29872920:CCA:C	1	chr6:29831017:A:G	rs9380142	6	29831017	G	A	0.3645	0.9992	-0.12988	0.02294	1.3e-08	0.000950784	0.316448
GP1BB	GP1BB_6_28504915_32078084	trans	chr6:29872920:CCA:C	1	chr6:29886146:TC:T	rs112390513	6	29886146	TC	T	0.3751	0.8827	0.13397	0.024417	3.6e-08	0.00094129	0
GP1BB	GP1BB_6_28504915_32078084	trans	chr6:29872920:CCA:C	1	chr6:29886147:C:T	rs1611197	6	29886147	C	T	0.3751	0.8827	0.13397	0.024417	3.6e-08	0.00094129	0.277763
GP1BB	GP1BB_6_28504915_32078084	trans	chr6:29872920:CCA:C	1	chr6:29890124:T:C	rs9259267	6	29890124	T	C	0.3685	0.884	0.13486	0.024546	3.5e-08	0.000923979	0.276781
GP1BB	GP1BB_6_28504915_32078084	trans	chr6:29872920:CCA:C	1	chr6:29885749:C:G	rs9259172	6	29885749	C	G	0.3753	0.8855	0.13353	0.024357	3.6e-08	0.000921755	0.2824
GP1BB	GP1BB_6_28504915_32078084	trans	chr6:29872920:CCA:C	1	chr6:29886496:G:A	rs2394239	6	29886496	G	A	0.3671	0.8771	0.1352	0.024613	3.5e-08	0.000908959	0.278553
GP1BB	GP1BB_6_28504915_32078084	trans	chr6:29872920:CCA:C	1	chr6:29888124:A:G	rs1059453	6	29888124	A	G	0.3693	0.8849	0.13444	0.024495	3.6e-08	0.000904782	0.273924
GP1BB	GP1BB_6_28504915_32078084	trans	chr6:29872920:CCA:C	1	chr6:29885717:C:T	rs2893992	6	29885717	C	T	0.3751	0.8844	0.13355	0.024376	3.7e-08	0.000904682	0.283201
GP1BB	GP1BB_6_28504915_32078084	trans	chr6:29872920:CCA:C	1	chr6:29898510:T:C	rs9259481	6	29898510	T	C	0.3704	0.8842	0.1344	0.024499	3.6e-08	0.000901029	0.272968
GP1BB	GP1BB_6_28504915_32078084	trans	chr6:29872920:CCA:C	1	chr6:29898436:C:T	rs9259474	6	29898436	C	T	0.3697	0.8843	0.13445	0.024514	3.7e-08	0.000891715	0.276267
GP1BB	GP1BB_6_28504915_32078084	trans	chr6:29872920:CCA:C	1	chr6:29890188:G:A	rs9259269	6	29890188	G	A	0.3668	0.8835	0.13488	0.024582	3.6e-08	0.000889983	0.275427
GP1BB	GP1BB_6_28504915_32078084	trans	chr6:29872920:CCA:C	1	chr6:29889633:T:C	rs3115606	6	29889633	T	C	0.3685	0.8841	0.13464	0.024539	3.6e-08	0.000889611	0.278046
GP1BB	GP1BB_6_28504915_32078084	trans	chr6:29872920:CCA:C	1	chr6:29889727:G:A	rs28628412	6	29889727	G	A	0.3685	0.8841	0.13464	0.024539	3.6e-08	0.000889611	0.277032
GP1BB	GP1BB_6_28504915_32078084	trans	chr6:29872920:CCA:C	1	chr6:29890479:T:G	rs3128874	6	29890479	T	G	0.3668	0.8836	0.13488	0.024582	3.6e-08	0.000889574	0.27695
GP1BB	GP1BB_6_28504915_32078084	trans	chr6:29872920:CCA:C	1	chr6:29890517:A:G	rs3115601	6	29890517	A	G	0.3668	0.8836	0.13488	0.024582	3.6e-08	0.000889574	0.24062
GP1BB	GP1BB_6_28504915_32078084	trans	chr6:29872920:CCA:C	1	chr6:29890883:A:C	rs3129005	6	29890883	A	C	0.3668	0.8835	0.13487	0.024583	3.6e-08	0.000888577	0.276588
GP1BB	GP1BB_6_28504915_32078084	trans	chr6:29872920:CCA:C	1	chr6:29891931:T:C	rs9259302	6	29891931	T	C	0.3666	0.8832	0.13498	0.024598	3.6e-08	0.000885694	0.264282
GP1BB	GP1BB_6_28504915_32078084	trans	chr6:29872920:CCA:C	1	chr6:29891946:C:T	rs9259303	6	29891946	C	T	0.3666	0.8832	0.13498	0.024598	3.6e-08	0.000885694	0.292231
GP1BB	GP1BB_6_28504915_32078084	trans	chr6:29872920:CCA:C	1	chr6:29891981:C:T	rs9259304	6	29891981	C	T	0.3666	0.8832	0.13498	0.024598	3.6e-08	0.000885694	0.294113
GP1BB	GP1BB_6_28504915_32078084	trans	chr6:29872920:CCA:C	1	chr6:29891987:A:G	rs9259305	6	29891987	A	G	0.3666	0.8832	0.13498	0.024598	3.6e-08	0.000885694	0.264101
GP1BB	GP1BB_6_28504915_32078084	trans	chr6:29872920:CCA:C	1	chr6:29898126:C:T	rs3115590	6	29898126	C	T	0.3696	0.8844	0.13438	0.02451	3.7e-08	0.000883789	0.262959
GP1BB	GP1BB_6_28504915_32078084	trans	chr6:29872920:CCA:C	1	chr6:29898026:C:T	rs3115591	6	29898026	C	T	0.3696	0.8844	0.13437	0.02451	3.7e-08	0.000881409	0.295426
GP1BB	GP1BB_6_28504915_32078084	trans	chr6:29872920:CCA:C	1	chr6:29898226:C:G	rs3094658	6	29898226	C	G	0.3696	0.8845	0.13437	0.02451	3.7e-08	0.000881283	0.283759
GP1BB	GP1BB_6_28504915_32078084	trans	chr6:29872920:CCA:C	1	chr6:29888909:C:G	rs7769640	6	29888909	C	G	0.3696	0.8848	0.13455	0.024534	3.6e-08	0.000880829	0.287676
GP1BB	GP1BB_6_28504915_32078084	trans	chr6:29872920:CCA:C	1	chr6:29898486:C:A	rs9259478	6	29898486	C	A	0.3698	0.8842	0.13439	0.024518	3.7e-08	0.000876978	0.276389
GP1BB	GP1BB_6_28504915_32078084	trans	chr6:29872920:CCA:C	1	chr6:29898509:G:A	rs9259480	6	29898509	G	A	0.3698	0.8842	0.13437	0.024514	3.7e-08	0.000875282	0.27686
GP1BB	GP1BB_6_28504915_32078084	trans	chr6:29872920:CCA:C	1	chr6:29884316:T:C	rs9259139	6	29884316	T	C	0.4041	0.8886	0.13319	0.024149	3.1e-08	0.000873394	0.264013
GP1BB	GP1BB_6_28504915_32078084	trans	chr6:29872920:CCA:C	1	chr6:29891666:A:G	rs9259293	6	29891666	A	G	0.3666	0.8835	0.13484	0.024587	3.7e-08	0.000873066	0.272962
GP1BB	GP1BB_6_28504915_32078084	trans	chr6:29872920:CCA:C	1	chr6:29891720:A:G	rs9259297	6	29891720	A	G	0.3666	0.8835	0.13484	0.024587	3.7e-08	0.000873066	0.264673
GP1BB	GP1BB_6_28504915_32078084	trans	chr6:29872920:CCA:C	1	chr6:29891238:T:C	rs3128873	6	29891238	T	C	0.3666	0.8837	0.1348	0.024586	3.7e-08	0.000868744	0.276267
GP1BB	GP1BB_6_28504915_32078084	trans	chr6:29872920:CCA:C	1	chr6:29891493:T:C	rs9259291	6	29891493	T	C	0.3666	0.8837	0.1348	0.024586	3.7e-08	0.000868725	0.276922
GP1BB	GP1BB_6_28504915_32078084	trans	chr6:29872920:CCA:C	1	chr6:29891507:T:G	rs9259292	6	29891507	T	G	0.3666	0.8837	0.1348	0.024586	3.7e-08	0.000868281	0.276649
GP1BB	GP1BB_6_28504915_32078084	trans	chr6:29872920:CCA:C	1	chr6:29891844:T:C	rs9259300	6	29891844	T	C	0.3666	0.8834	0.13482	0.02459	3.7e-08	0.000867249	0.26439
GP1BB	GP1BB_6_28504915_32078084	trans	chr6:29872920:CCA:C	1	chr6:29891827:C:T	rs9259299	6	29891827	C	T	0.3666	0.8833	0.13482	0.02459	3.7e-08	0.000866568	0.264472
GP1BB	GP1BB_6_28504915_32078084	trans	chr6:29872920:CCA:C	1	chr6:29891418:A:G	rs9259289	6	29891418	A	G	0.3666	0.8837	0.13479	0.024586	3.7e-08	0.000866121	0.274094
GP1BB	GP1BB_6_28504915_32078084	trans	chr6:29872920:CCA:C	1	chr6:29891376:T:G	rs9259287	6	29891376	T	G	0.3666	0.8837	0.13478	0.024585	3.7e-08	0.000865914	0.277875
GP1BB	GP1BB_6_28504915_32078084	trans	chr6:29872920:CCA:C	1	chr6:29891388:C:T	rs9259288	6	29891388	C	T	0.3666	0.8837	0.13478	0.024585	3.7e-08	0.000865678	0.273554
GP1BB	GP1BB_6_28504915_32078084	trans	chr6:29872920:CCA:C	1	chr6:29892153:A:G	rs3128872	6	29892153	A	G	0.3666	0.8837	0.13479	0.024587	3.7e-08	0.000865563	0.295819
GP1BB	GP1BB_6_28504915_32078084	trans	chr6:29872920:CCA:C	1	chr6:29886088:G:A	rs2394233	6	29886088	G	A	0.3747	0.8858	0.13325	0.024365	3.9e-08	0.000865036	0.280942
GP1BB	GP1BB_6_28504915_32078084	trans	chr6:29872920:CCA:C	1	chr6:29888315:A:T	rs3128877	6	29888315	A	T	0.3691	0.885	0.13428	0.024508	3.7e-08	0.000862705	0.286834
GP1BB	GP1BB_6_28504915_32078084	trans	chr6:29872920:CCA:C	1	chr6:29816916:C:T	rs6457058	6	29816916	T	C	0.3645	0.9992	-0.12947	0.022954	1.5e-08	0.000860249	0.321752
GP1BB	GP1BB_6_28504915_32078084	trans	chr6:29872920:CCA:C	1	chr6:29794526:C:T	rs9357085	6	29794526	T	C	0.3649	0.9994	-0.12952	0.022957	1.5e-08	0.000854838	0.322402
GP1BB	GP1BB_6_28504915_32078084	trans	chr6:29872920:CCA:C	1	chr6:29794612:CA:C	rs28724922	6	29794612	C	CA	0.3648	0.9991	-0.12954	0.022962	1.5e-08	0.000854617	0.322994
GP1BB	GP1BB_6_28504915_32078084	trans	chr6:29872920:CCA:C	1	chr6:29885864:A:G	rs2394231	6	29885864	A	G	0.3751	0.8866	0.13314	0.024355	4e-08	0.000852497	0.26379
GP1BB	GP1BB_6_28504915_32078084	trans	chr6:29872920:CCA:C	1	chr6:29888941:G:C	rs7769501	6	29888941	G	C	0.3691	0.885	0.13421	0.024507	3.8e-08	0.000851195	0.276954
GP1BB	GP1BB_6_28504915_32078084	trans	chr6:29872920:CCA:C	1	chr6:29885793:A:C	rs2394229	6	29885793	A	C	0.3751	0.8866	0.13311	0.024356	4e-08	0.00084703	0.281654
GP1BB	GP1BB_6_28504915_32078084	trans	chr6:29872920:CCA:C	1	chr6:29885814:T:A	rs2394230	6	29885814	T	A	0.3751	0.8866	0.13311	0.024355	4e-08	0.00084666	0.273309
GP1BB	GP1BB_6_28504915_32078084	trans	chr6:29872920:CCA:C	1	chr6:29886025:C:CA	rs5875213	6	29886025	C	CA	0.3749	0.8867	0.1331	0.024355	4e-08	0.000846118	0.285818
GP1BB	GP1BB_6_28504915_32078084	trans	chr6:29872920:CCA:C	1	chr6:29886358:T:C	rs2394234	6	29886358	T	C	0.3758	0.8854	0.13312	0.024354	4e-08	0.000843155	0.276958
GP1BB	GP1BB_6_28504915_32078084	trans	chr6:29872920:CCA:C	1	chr6:29896463:T:C	rs9259439	6	29896463	T	C	0.3976	0.8876	0.13243	0.024094	3.4e-08	0.000819425	0.332489
GP1BB	GP1BB_6_28504915_32078084	trans	chr6:29872920:CCA:C	1	chr6:29898709:C:G	rs9259482	6	29898709	C	G	0.3702	0.8835	0.13394	0.02451	4.1e-08	0.000813562	0.278077
GP1BB	GP1BB_6_28504915_32078084	trans	chr6:29872920:CCA:C	1	chr6:29898772:G:A	rs9259483	6	29898772	G	A	0.3702	0.8835	0.13394	0.02451	4.1e-08	0.000813562	0.283896
GP1BB	GP1BB_6_28504915_32078084	trans	chr6:29872920:CCA:C	1	chr6:29886651:T:C	rs2394240	6	29886651	T	C	0.3695	0.8854	0.13375	0.024483	4.1e-08	0.000805547	0.285054
GP1BB	GP1BB_6_28504915_32078084	trans	chr6:29872920:CCA:C	1	chr6:29768386:A:G	rs3094560	6	29768386	G	A	0.3823	0.9992	-0.12693	0.022665	1.9e-08	0.000786188	0.373455
GP1BB	GP1BB_6_28504915_32078084	trans	chr6:29872920:CCA:C	1	chr6:29777573:C:T	rs2517928	6	29777573	T	C	0.3654	0.9995	-0.12889	0.022933	1.7e-08	0.000768451	0.321925
GP1BB	GP1BB_6_28504915_32078084	trans	chr6:29872920:CCA:C	1	chr6:29807885:A:G	rs2523409	6	29807885	G	A	0.3763	1	-0.12789	0.022796	1.8e-08	0.000764029	0.36633
GP1BB	GP1BB_6_28504915_32078084	trans	chr6:29872920:CCA:C	1	chr6:29781341:G:A	rs2735038	6	29781341	A	G	0.3654	0.9995	-0.12887	0.022935	1.7e-08	0.000761057	0.322037
GP1BB	GP1BB_6_28504915_32078084	trans	chr6:29872920:CCA:C	1	chr6:29781286:C:A	rs2743943	6	29781286	A	C	0.3654	0.9993	-0.12888	0.022938	1.7e-08	0.000760855	0.313655
GP1BB	GP1BB_6_28504915_32078084	trans	chr6:29872920:CCA:C	1	chr6:29777398:A:G	rs2517929	6	29777398	G	A	0.3653	0.9995	-0.12862	0.022929	1.8e-08	0.000732954	0.322088
GP1BB	GP1BB_6_28504915_32078084	trans	chr6:29872920:CCA:C	1	chr6:29776846:T:A	rs2975038	6	29776846	A	T	0.3653	0.9995	-0.12861	0.022929	1.8e-08	0.000732857	0.32216
GP1BB	GP1BB_6_28504915_32078084	trans	chr6:29872920:CCA:C	1	chr6:29777298:G:T	rs2517930	6	29777298	T	G	0.3654	1	-0.12855	0.022922	1.8e-08	0.000730023	0.322022
GP1BB	GP1BB_6_28504915_32078084	trans	chr6:29872920:CCA:C	1	chr6:29772389:A:C	rs2844841	6	29772389	C	A	0.3653	0.9995	-0.12858	0.022929	1.8e-08	0.000728463	0.322715
GP1BB	GP1BB_6_28504915_32078084	trans	chr6:29872920:CCA:C	1	chr6:29774480:T:G	rs2743945	6	29774480	G	T	0.3653	0.9995	-0.12857	0.022928	1.8e-08	0.00072738	0.322027
GP1BB	GP1BB_6_28504915_32078084	trans	chr6:29872920:CCA:C	1	chr6:29788213:A:G	rs2844835	6	29788213	G	A	0.3652	0.9994	-0.12859	0.022939	1.8e-08	0.000707371	0.314419
GP1BB	GP1BB_6_28504915_32078084	trans	chr6:29872920:CCA:C	1	chr6:29884700:C:T	rs9259151	6	29884700	C	T	0.4056	0.8859	0.1323	0.024209	4.1e-08	0.000704977	0.263692
GP1BB	GP1BB_6_28504915_32078084	trans	chr6:29872920:CCA:C	1	chr6:29809907:C:CAA	rs28986792	6	29809907	CAA	C	0.3652	0.9997	-0.1285	0.022933	1.9e-08	0.000700525	0.326247
GP1BB	GP1BB_6_28504915_32078084	trans	chr6:29872920:CCA:C	1	chr6:29809899:T:C	rs9380141	6	29809899	C	T	0.3651	0.9998	-0.12849	0.02293	1.9e-08	0.0007001	0.312804
GP1BB	GP1BB_6_28504915_32078084	trans	chr6:29872920:CCA:C	1	chr6:29805381:C:T	rs2394173	6	29805381	T	C	0.3652	1	-0.12846	0.022928	1.9e-08	0.000697598	0.322142
GP1BB	GP1BB_6_28504915_32078084	trans	chr6:29872920:CCA:C	1	chr6:29884652:G:A	rs9259149	6	29884652	G	A	0.4229	0.8788	0.13218	0.024115	3.7e-08	0.000695997	0.295112
GP1BB	GP1BB_6_28504915_32078084	trans	chr6:29872920:CCA:C	1	chr6:29819425:G:A	rs6911139	6	29819425	A	G	0.365	0.9995	-0.12842	0.022926	1.9e-08	0.000693333	0.322378
GP1BB	GP1BB_6_28504915_32078084	trans	chr6:29872920:CCA:C	1	chr6:29817324:G:A	rs7776026	6	29817324	A	G	0.3648	0.9996	-0.12844	0.02293	1.9e-08	0.000692012	0.322126
GP1BB	GP1BB_6_28504915_32078084	trans	chr6:29872920:CCA:C	1	chr6:29827970:G:C	rs6932888	6	29827970	C	G	0.3648	0.9995	-0.12845	0.022931	1.9e-08	0.000691872	0.321761
GP1BB	GP1BB_6_28504915_32078084	trans	chr6:29872920:CCA:C	1	chr6:29827974:C:T	rs6932596	6	29827974	T	C	0.3648	0.9991	-0.12847	0.022936	1.9e-08	0.000691099	0.321876
GP1BB	GP1BB_6_28504915_32078084	trans	chr6:29872920:CCA:C	1	chr6:29816726:A:G	rs6457057	6	29816726	G	A	0.3648	0.9995	-0.12844	0.022931	1.9e-08	0.000690679	0.321631
GP1BB	GP1BB_6_28504915_32078084	trans	chr6:29872920:CCA:C	1	chr6:29893774:ATATATATAC:A	rs66480713	6	29893774	ATATATATAC	A	0.3693	0.8727	0.13447	0.024717	4.7e-08	0.000689036	0.282966
GP1BB	GP1BB_6_28504915_32078084	trans	chr6:29872920:CCA:C	1	chr6:29804321:C:T	rs2394688	6	29804321	T	C	0.3652	0.9997	-0.12842	0.022933	1.9e-08	0.000685654	0.321835
GP1BB	GP1BB_6_28504915_32078084	trans	chr6:29872920:CCA:C	1	chr6:29799350:C:T	rs9380139	6	29799350	T	C	0.3657	0.9995	-0.12834	0.022927	1.9e-08	0.000679067	0.313297
GP1BB	GP1BB_6_28504915_32078084	trans	chr6:29872920:CCA:C	1	chr6:29797494:G:A	rs9366749	6	29797494	A	G	0.3664	0.9967	-0.12848	0.022953	1.9e-08	0.000678894	0.329962
GP1BB	GP1BB_6_28504915_32078084	trans	chr6:29872920:CCA:C	1	chr6:29789938:C:T	rs2735035	6	29789938	T	C	0.3653	1	-0.12832	0.022931	2e-08	0.000670982	0.322092
GP1BB	GP1BB_6_28504915_32078084	trans	chr6:29872920:CCA:C	1	chr6:29891904:A:G	rs9259301	6	29891904	A	G	0.3673	0.8833	0.13345	0.024599	5.1e-08	0.000662301	0.291832
GP1BB	GP1BB_6_28504915_32078084	trans	chr6:29872920:CCA:C	1	chr6:29823256:C:T	rs6934957	6	29823256	T	C	0.365	0.9995	-0.12821	0.022934	2e-08	0.000653996	0.322216
GP1BB	GP1BB_6_28504915_32078084	trans	chr6:29872920:CCA:C	1	chr6:29893750:A:T	rs59835695	6	29893750	A	T	0.3687	0.8733	0.13412	0.024715	5e-08	0.000641122	0.277776
GP1BB	GP1BB_6_28504915_32078084	trans	chr6:29872920:CCA:C	1	chr6:29874213:T:G	rs2734966	6	29874213	G	T	0.3682	0.9994	-0.12765	0.022898	2.2e-08	0.000604115	0.305859
GP1BB	GP1BB_6_28504915_32078084	trans	chr6:29872920:CCA:C	1	chr6:29867741:T:A	rs2734967	6	29867741	A	T	0.3677	0.9973	-0.12782	0.022932	2.2e-08	0.000603612	0.305359
GP1BB	GP1BB_6_28504915_32078084	trans	chr6:29872920:CCA:C	1	chr6:29867249:G:A	rs2734968	6	29867249	A	G	0.3682	0.9995	-0.12764	0.022897	2.2e-08	0.000603455	0.306088
GP1BB	GP1BB_6_28504915_32078084	trans	chr6:29872920:CCA:C	1	chr6:29884696:T:C	rs9259150	6	29884696	T	C	0.4213	0.8835	0.13115	0.024066	4.5e-08	0.000596608	0.293223
GP1BB	GP1BB_6_28504915_32078084	trans	chr6:29872920:CCA:C	1	chr6:29892330:C:T	rs3128871	6	29892330	C	T	0.3652	0.8828	0.1333	0.02463	5.5e-08	0.000595254	0.295757
GP1BB	GP1BB_6_28504915_32078084	trans	chr6:29872920:CCA:C	1	chr6:29892331:T:C	rs3128870	6	29892331	T	C	0.3652	0.8828	0.1333	0.02463	5.5e-08	0.000595254	0.265166
GP1BB	GP1BB_6_28504915_32078084	trans	chr6:29872920:CCA:C	1	chr6:29910723:AG:A	rs34939551	6	29910723	A	AG	0.4068	0.8658	-0.13405	0.024128	2.4e-08	0.000590523	0.369049
GP1BB	GP1BB_6_28504915_32078084	trans	chr6:29872920:CCA:C	1	chr6:29910781:C:T	rs2524030	6	29910781	T	C	0.4068	0.8658	-0.13405	0.024128	2.4e-08	0.000590523	0.368484
GP1BB	GP1BB_6_28504915_32078084	trans	chr6:29872920:CCA:C	1	chr6:29892532:A:G	rs9259312	6	29892532	A	G	0.3651	0.8828	0.13324	0.024631	5.6e-08	0.000586989	0.265292
GP1BB	GP1BB_6_28504915_32078084	trans	chr6:29872920:CCA:C	1	chr6:29893503:C:T	rs3128865	6	29893503	C	T	0.3651	0.8827	0.13324	0.024632	5.6e-08	0.000586853	0.275742
GP1BB	GP1BB_6_28504915_32078084	trans	chr6:29872920:CCA:C	1	chr6:29892395:C:T	rs3128869	6	29892395	C	T	0.3651	0.8828	0.13323	0.024631	5.6e-08	0.00058655	0.295778
GP1BB	GP1BB_6_28504915_32078084	trans	chr6:29872920:CCA:C	1	chr6:29892534:G:A	rs9259313	6	29892534	G	A	0.3651	0.8828	0.13323	0.024631	5.6e-08	0.000585844	0.265276
GP1BB	GP1BB_6_28504915_32078084	trans	chr6:29872920:CCA:C	1	chr6:29892629:A:G	rs3115599	6	29892629	A	G	0.3651	0.8827	0.13323	0.024632	5.6e-08	0.000585225	0.264347
GP1BB	GP1BB_6_28504915_32078084	trans	chr6:29872920:CCA:C	1	chr6:29892600:AATC:A	rs72217183	6	29892600	AATC	A	0.3651	0.8825	0.13323	0.024633	5.6e-08	0.000584148	0.280943
GP1BB	GP1BB_6_28504915_32078084	trans	chr6:29872920:CCA:C	1	chr6:29892422:G:A	rs3129004	6	29892422	G	A	0.3651	0.8827	0.13321	0.024632	5.6e-08	0.000583579	0.264803
GP1BB	GP1BB_6_28504915_32078084	trans	chr6:29872920:CCA:C	1	chr6:29894507:T:C	rs3128863	6	29894507	T	C	0.3651	0.8826	0.13317	0.024633	5.7e-08	0.000577926	0.272134
GP1BB	GP1BB_6_28504915_32078084	trans	chr6:29872920:CCA:C	1	chr6:29894693:G:A	rs3128860	6	29894693	G	A	0.3651	0.8826	0.13317	0.024633	5.7e-08	0.000577926	0.275323
GP1BB	GP1BB_6_28504915_32078084	trans	chr6:29872920:CCA:C	1	chr6:29894849:C:T	rs3128858	6	29894849	C	T	0.3651	0.8826	0.13317	0.024633	5.7e-08	0.000577926	0.277369
GP1BB	GP1BB_6_28504915_32078084	trans	chr6:29872920:CCA:C	1	chr6:29766700:A:G	rs2523754	6	29766700	G	A	0.3868	0.999	-0.12536	0.022671	2.8e-08	0.000563871	0.383887
GP1BB	GP1BB_6_28504915_32078084	trans	chr6:29872920:CCA:C	1	chr6:29766950:A:G	rs2523753	6	29766950	G	A	0.3868	0.999	-0.12535	0.022671	2.8e-08	0.000563408	0.389412
GP1BB	GP1BB_6_28504915_32078084	trans	chr6:29872920:CCA:C	1	chr6:29893340:C:T	rs9259327	6	29893340	C	T	0.3652	0.8824	0.13304	0.024637	5.9e-08	0.000561102	0.331181
GP1BB	GP1BB_6_28504915_32078084	trans	chr6:29872920:CCA:C	1	chr6:29893341:C:T	rs9259328	6	29893341	C	T	0.3652	0.8824	0.13301	0.024637	5.9e-08	0.00055717	0.327671
GP1BB	GP1BB_6_28504915_32078084	trans	chr6:29872920:CCA:C	1	chr6:29894912:A:T	rs3115593	6	29894912	A	T	0.381	0.8585	0.13425	0.024801	5.5e-08	0.000546852	0.285721
GP1BB	GP1BB_6_28504915_32078084	trans	chr6:29872920:CCA:C	1	chr6:29896442:G:T	rs9259438	6	29896442	G	T	0.3649	0.8824	0.13281	0.02463	6.2e-08	0.000537893	0.278392
GP1BB	GP1BB_6_28504915_32078084	trans	chr6:29872920:CCA:C	1	chr6:29896538:T:G	rs9259440	6	29896538	T	G	0.3649	0.8824	0.13281	0.02463	6.2e-08	0.000537893	0.269612
GP1BB	GP1BB_6_28504915_32078084	trans	chr6:29872920:CCA:C	1	chr6:29896627:G:C	rs9259441	6	29896627	G	C	0.3649	0.8824	0.13281	0.02463	6.2e-08	0.000537893	0.285914
GP1BB	GP1BB_6_28504915_32078084	trans	chr6:29872920:CCA:C	1	chr6:29896646:C:T	rs9259442	6	29896646	C	T	0.3649	0.8824	0.13281	0.02463	6.2e-08	0.000537893	0.282855
GP1BB	GP1BB_6_28504915_32078084	trans	chr6:29872920:CCA:C	1	chr6:29896669:G:T	rs9259444	6	29896669	G	T	0.3649	0.8824	0.13281	0.02463	6.2e-08	0.000537893	0.274523
GP1BB	GP1BB_6_28504915_32078084	trans	chr6:29872920:CCA:C	1	chr6:29896701:A:G	rs9259445	6	29896701	A	G	0.3649	0.8824	0.13281	0.02463	6.2e-08	0.000537893	0.280326
GP1BB	GP1BB_6_28504915_32078084	trans	chr6:29872920:CCA:C	1	chr6:29896785:A:G	rs9259446	6	29896785	A	G	0.3649	0.8824	0.13281	0.02463	6.2e-08	0.000537731	0.264817
GP1BB	GP1BB_6_28504915_32078084	trans	chr6:29872920:CCA:C	1	chr6:29895259:T:C	rs3128856	6	29895259	T	C	0.3707	0.8757	0.13325	0.024677	5.9e-08	0.00053715	0.291851
GP1BB	GP1BB_6_28504915_32078084	trans	chr6:29872920:CCA:C	1	chr6:29897094:T:C	rs9259455	6	29897094	T	C	0.3668	0.8834	0.1325	0.024582	6.2e-08	0.000537127	0.297918
GP1BB	GP1BB_6_28504915_32078084	trans	chr6:29872920:CCA:C	1	chr6:29787983:T:C	rs2743940	6	29787983	C	T	0.3649	0.9988	-0.12734	0.022959	2.6e-08	0.00053202	0.322693
GP1BB	GP1BB_6_28504915_32078084	trans	chr6:29872920:CCA:C	1	chr6:29768392:GC:G	rs11310284	6	29768392	G	GC	0.3862	0.9973	-0.12527	0.022698	3e-08	0.000529608	0.39102
GP1BB	GP1BB_6_28504915_32078084	trans	chr6:29872920:CCA:C	1	chr6:29895206:G:T	rs3115592	6	29895206	G	T	0.3708	0.876	0.13309	0.024667	6.1e-08	0.00052776	0.298901
GP1BB	GP1BB_6_28504915_32078084	trans	chr6:29872920:CCA:C	1	chr6:29889236:A:G	rs7774113	6	29889236	A	G	0.3691	0.8815	0.13249	0.024575	6.2e-08	0.00052278	0.253604
GP1BB	GP1BB_6_28504915_32078084	trans	chr6:29872920:CCA:C	1	chr6:29884430:T:C	rs9259142	6	29884430	T	C	0.4266	0.876	0.13079	0.024127	5.3e-08	0.000522177	0.296611
GP1BB	GP1BB_6_28504915_32078084	trans	chr6:29872920:CCA:C	1	chr6:29892129:T:C	rs2517816	6	29892129	C	T	0.4231	0.9076	-0.12914	0.023407	3e-08	0.000518688	0.339307
GP1BB	GP1BB_6_28504915_32078084	trans	chr6:29872920:CCA:C	1	chr6:29884420:C:T	rs9259140	6	29884420	C	T	0.399	0.8807	0.13179	0.024379	5.7e-08	0.000514524	0.265322
GP1BB	GP1BB_6_28504915_32078084	trans	chr6:29872920:CCA:C	1	chr6:29897670:AG:A	rs9278416	6	29897670	AG	A	0.3671	0.8833	0.13208	0.024573	6.8e-08	0.000500028	NA
GP1BB	GP1BB_6_28504915_32078084	trans	chr6:29872920:CCA:C	1	chr6:29897680:A:C	rs2905761	6	29897680	A	C	0.3671	0.8833	0.13205	0.024573	6.8e-08	0.000497297	0.276089
GP1BB	GP1BB_6_28504915_32078084	trans	chr6:29872920:CCA:C	1	chr6:29897248:T:C	rs3094661	6	29897248	T	C	0.3667	0.8833	0.13203	0.024579	6.9e-08	0.000489981	0.262841
GP1BB	GP1BB_6_28504915_32078084	trans	chr6:29872920:CCA:C	1	chr6:29897281:A:C	rs3094660	6	29897281	A	C	0.3667	0.8833	0.13203	0.024579	6.9e-08	0.000489981	0.262542
GP1BB	GP1BB_6_28504915_32078084	trans	chr6:29872920:CCA:C	1	chr6:29897795:G:A	rs3094659	6	29897795	G	A	0.3667	0.8833	0.13203	0.024579	6.9e-08	0.000489957	0.263024
GP1BB	GP1BB_6_28504915_32078084	trans	chr6:29872920:CCA:C	1	chr6:29897075:C:T	rs9259452	6	29897075	C	T	0.3667	0.8834	0.132	0.024579	7e-08	0.000487699	0.295826
GP1BB	GP1BB_6_28504915_32078084	trans	chr6:29872920:CCA:C	1	chr6:29897080:G:A	rs9259453	6	29897080	G	A	0.3667	0.8834	0.13199	0.024579	7e-08	0.000487003	0.295971
GP1BB	GP1BB_6_28504915_32078084	trans	chr6:29872920:CCA:C	1	chr6:29897088:T:C	rs9259454	6	29897088	T	C	0.3667	0.8834	0.13199	0.024579	7e-08	0.000487003	0.295863
GP1BB	GP1BB_6_28504915_32078084	trans	chr6:29872920:CCA:C	1	chr6:29897459:C:T	rs3094147	6	29897459	C	T	0.3667	0.8834	0.13199	0.024579	7e-08	0.000486343	0.295671
GP1BB	GP1BB_6_28504915_32078084	trans	chr6:29872920:CCA:C	1	chr6:29897535:G:C	rs3129000	6	29897535	G	C	0.3667	0.8834	0.13199	0.024579	7e-08	0.000486343	0.264043
GP1BB	GP1BB_6_28504915_32078084	trans	chr6:29872920:CCA:C	1	chr6:29896977:T:C	rs9259451	6	29896977	T	C	0.3667	0.8834	0.13199	0.024579	7e-08	0.000486319	0.264152
GP1BB	GP1BB_6_28504915_32078084	trans	chr6:29872920:CCA:C	1	chr6:29897618:A:G	rs3128913	6	29897618	A	G	0.3667	0.8834	0.13199	0.024579	7e-08	0.000486319	0.27738
GP1BB	GP1BB_6_28504915_32078084	trans	chr6:29872920:CCA:C	1	chr6:29899105:G:A	rs9259491	6	29899105	G	A	0.3676	0.8823	0.13193	0.024577	7.1e-08	0.000484324	0.284927
GP1BB	GP1BB_6_28504915_32078084	trans	chr6:29872920:CCA:C	1	chr6:29898925:T:C	rs9259487	6	29898925	T	C	0.3677	0.8819	0.1319	0.024577	7.1e-08	0.000481006	0.264807
GP1BB	GP1BB_6_28504915_32078084	trans	chr6:29872920:CCA:C	1	chr6:29898948:G:A	rs9259489	6	29898948	G	A	0.3677	0.8819	0.1319	0.024577	7.1e-08	0.000481006	0.295505
GP1BB	GP1BB_6_28504915_32078084	trans	chr6:29872920:CCA:C	1	chr6:29885506:A:G	rs1611594	6	29885506	A	G	0.446	0.869	0.12988	0.023979	5.4e-08	0.000480559	0.362841
GP1BB	GP1BB_6_28504915_32078084	trans	chr6:29872920:CCA:C	1	chr6:29893643:GAAA:G	rs70987608	6	29893643	GAAA	G	0.3666	0.878	0.13251	0.024691	7.1e-08	0.000478237	0.265879
GP1BB	GP1BB_6_28504915_32078084	trans	chr6:29872920:CCA:C	1	chr6:29893694:T:C	rs3128864	6	29893694	T	C	0.3666	0.878	0.13251	0.024691	7.1e-08	0.000478237	0.275582
GP1BB	GP1BB_6_28504915_32078084	trans	chr6:29872920:CCA:C	1	chr6:29893707:G:A	rs3129002	6	29893707	G	A	0.3666	0.878	0.13251	0.024691	7.1e-08	0.000478237	0.275188
GP1BB	GP1BB_6_28504915_32078084	trans	chr6:29872920:CCA:C	1	chr6:29883262:G:A	rs9259123	6	29883262	A	G	0.4841	0.9206	-0.12574	0.023348	6.7e-08	0.000470913	0.410263
GP1BB	GP1BB_6_28504915_32078084	trans	chr6:29872920:CCA:C	1	chr6:29887632:A:G	rs3132695	6	29887632	A	G	0.3788	0.869	0.1319	0.024619	7.5e-08	0.000464752	0.2927
GP1BB	GP1BB_6_28504915_32078084	trans	chr6:29872920:CCA:C	1	chr6:29875386:T:C	rs2734962	6	29875386	T	C	0.4648	0.9099	0.12669	0.023279	4.7e-08	0.000451281	0.387273
GP1BB	GP1BB_6_28504915_32078084	trans	chr6:29872920:CCA:C	1	chr6:29897938:T:C	rs3128998	6	29897938	T	C	0.3672	0.8837	0.13148	0.024567	7.7e-08	0.000446971	0.296115
GP2	GP2_16_20246383_20344934	cis	chr16:20320415:C:G	1	chr16:20327300:G:A	rs4383153	16	20327300	A	G	0.0797	0.9542	0.32031	0.041584	4.5e-19	0.118444	0.0206251
GP2	GP2_16_20246383_20344934	cis	chr16:20320415:C:G	1	chr16:20320415:C:G	rs73541251	16	20320415	G	C	0.08	0.9872	0.3179	0.040825	2e-19	0.200636	0.0380657
GP2	GP2_16_20246383_20344934	cis	chr16:20320415:C:G	1	chr16:20323485:A:T	rs4420538	16	20323485	T	A	0.0805	0.9616	0.31344	0.041196	1.2e-18	0.0516051	0.0231159
GP2	GP2_16_20246383_20344934	cis	chr16:20320415:C:G	1	chr16:20323494:C:G	rs4544248	16	20323494	G	C	0.0786	0.9759	0.32138	0.041346	1.7e-19	0.178634	0.0209989
GP2	GP2_16_20246383_20344934	cis	chr16:20320415:C:G	1	chr16:20323486:C:A	rs4609857	16	20323486	A	C	0.0789	0.9645	0.31317	0.04168	2.3e-18	0.0281897	0.11956
GP2	GP2_16_20246383_20344934	cis	chr16:20320415:C:G	1	chr16:20325864:C:T	rs73541271	16	20325864	T	C	0.0797	0.9542	0.3203	0.041584	4.5e-19	0.118281	0.0206881
GP2	GP2_16_20246383_20344934	cis	chr16:20320415:C:G	1	chr16:20326562:T:C	rs4632135	16	20326562	C	T	0.0797	0.9544	0.32039	0.041572	4.3e-19	0.121932	0.020668
GP2	GP2_16_20246383_20344934	cis	chr16:20320415:C:G	1	chr16:20317344:C:T	rs78193826	16	20317344	T	C	0.0814	0.9993	0.30528	0.040378	6.7e-19	0.035811	0.000514555
GP2	GP2_16_20246383_20344934	cis	chr16:20320415:C:G	1	chr16:20327288:G:A	rs4383154	16	20327288	A	G	0.0797	0.9542	0.3203	0.041584	4.5e-19	0.118306	0.0206233
GP2	GP2_19_48593738_48761883	trans	chr19:48703374:A:T	1	chr19:48703374:A:T	rs1047781	19	48703374	T	A	0.4531	0.9922	0.16845	0.022557	2.7e-19	0.98728	0.000323415
GP2	GP2_6_95430647_96655161	trans	chr6:95898371:C:T	1	chr6:95905513:A:T	rs17055658	6	95905513	T	A	0.1215	0.9565	-0.27905	0.034915	3.2e-19	0.0301593	0.0218938
GP2	GP2_6_95430647_96655161	trans	chr6:95898371:C:T	1	chr6:95966970:ACAAAAACTAC:A	rs67182013	6	95966970	A	ACAAAAACTAC	0.121	0.9722	-0.27996	0.03465	2.5e-19	0.013854	0.0116542
GP2	GP2_6_95430647_96655161	trans	chr6:95898371:C:T	1	chr6:95902315:T:C	rs1336951	6	95902315	C	T	0.1218	0.9531	-0.27903	0.034926	4.3e-19	0.0332874	0.0221575
GP2	GP2_6_95430647_96655161	trans	chr6:95898371:C:T	1	chr6:95984255:C:T	rs62418374	6	95984255	T	C	0.1202	0.9372	-0.28879	0.035274	2.7e-19	0.0248427	0.0113077
GP2	GP2_6_95430647_96655161	trans	chr6:95898371:C:T	1	chr6:95985931:C:T	rs62418375	6	95985931	T	C	0.1203	0.9426	-0.28682	0.035219	2.8e-19	0.0180543	0.0115707
GP2	GP2_6_95430647_96655161	trans	chr6:95898371:C:T	1	chr6:95974671:T:TAC	rs142347947	6	95974671	TAC	T	0.106	0.7584	-0.33651	0.041492	5.4e-19	0.017766	0.367491
GP2	GP2_6_95430647_96655161	trans	chr6:95898371:C:T	1	chr6:95923503:G:A	rs75018916	6	95923503	A	G	0.1205	0.9772	-0.27556	0.034562	5.9e-19	0.0132322	0.011686
GP2	GP2_6_95430647_96655161	trans	chr6:95898371:C:T	1	chr6:95986339:T:TA	rs144053400	6	95986339	TA	T	0.1206	0.9385	-0.28672	0.035209	3.1e-19	0.0176019	0.0112981
GP2	GP2_6_95430647_96655161	trans	chr6:95898371:C:T	1	chr6:95937600:A:T	rs17055757	6	95937600	T	A	0.1217	0.9858	-0.27633	0.034329	2.8e-19	0.0133879	0.0116543
GP2	GP2_6_95430647_96655161	trans	chr6:95898371:C:T	1	chr6:95931258:T:C	rs62419789	6	95931258	C	T	0.1217	0.986	-0.27643	0.034326	2.6e-19	0.0139295	0.0116286
GP2	GP2_6_95430647_96655161	trans	chr6:95898371:C:T	1	chr6:95986204:C:T	rs17055840	6	95986204	T	C	0.1203	0.9426	-0.28683	0.03522	2.8e-19	0.0180823	0.0113585
GP2	GP2_6_95430647_96655161	trans	chr6:95898371:C:T	1	chr6:96007937:G:T	rs1325075	6	96007937	T	G	0.1208	0.9291	-0.28919	0.035402	2.5e-19	0.0164179	0.011395
GP2	GP2_6_95430647_96655161	trans	chr6:95898371:C:T	1	chr6:95893492:G:A	rs62419771	6	95893492	A	G	0.1217	0.9537	-0.2783	0.034924	5.2e-19	0.0289115	0.0222942
GP2	GP2_6_95430647_96655161	trans	chr6:95898371:C:T	1	chr6:95966155:A:G	rs12528938	6	95966155	G	A	0.1211	0.9729	-0.27967	0.034627	2.5e-19	0.0136345	0.0116809
GP2	GP2_6_95430647_96655161	trans	chr6:95898371:C:T	1	chr6:95968427:G:A	rs12527922	6	95968427	A	G	0.1207	0.9698	-0.28044	0.034753	2.9e-19	0.0134989	0.0132011
GP2	GP2_6_95430647_96655161	trans	chr6:95898371:C:T	1	chr6:95956941:A:G	rs17055797	6	95956941	G	A	0.1214	0.9805	-0.27814	0.034466	2.7e-19	0.0137075	0.0116539
GP2	GP2_6_95430647_96655161	trans	chr6:95898371:C:T	1	chr6:95935584:C:G	rs62419791	6	95935584	G	C	0.1217	0.9858	-0.27636	0.034328	2.7e-19	0.0134902	0.0116683
GP2	GP2_6_95430647_96655161	trans	chr6:95898371:C:T	1	chr6:95989923:C:T	rs12525529	6	95989923	T	C	0.121	0.9396	-0.28488	0.035167	4.2e-19	0.0126888	0.011366
GP2	GP2_6_95430647_96655161	trans	chr6:95898371:C:T	1	chr6:95979337:A:G	rs62418370	6	95979337	G	A	0.121	0.9396	-0.28488	0.035167	4.2e-19	0.0126858	0.0113797
GP2	GP2_6_95430647_96655161	trans	chr6:95898371:C:T	1	chr6:95934702:A:G	rs4839793	6	95934702	G	A	0.1217	0.9858	-0.27636	0.034329	2.7e-19	0.0134962	0.0116512
GP2	GP2_6_95430647_96655161	trans	chr6:95898371:C:T	1	chr6:95923476:G:A	rs62419775	6	95923476	A	G	0.1205	0.9771	-0.27514	0.034561	6.5e-19	0.0121378	0.0117192
GP2	GP2_6_95430647_96655161	trans	chr6:95898371:C:T	1	chr6:95898371:C:T	rs111866663	6	95898371	T	C	0.1217	0.9535	-0.27915	0.034933	4.2e-19	0.0337897	0.0218901
GP2	GP2_6_95430647_96655161	trans	chr6:95898371:C:T	1	chr6:95980071:C:A	rs151280735	6	95980071	A	C	0.1203	0.9427	-0.28688	0.035219	2.8e-19	0.0182782	0.0112258
GP2	GP2_6_95430647_96655161	trans	chr6:95898371:C:T	1	chr6:95962596:T:A	rs62418368	6	95962596	A	T	0.1212	0.9732	-0.27982	0.034604	2.3e-19	0.0146971	0.011693
GP2	GP2_6_95430647_96655161	trans	chr6:95898371:C:T	1	chr6:95990251:C:T	rs62418386	6	95990251	T	C	0.1203	0.9426	-0.28682	0.035219	2.8e-19	0.0180752	0.0112774
GP2	GP2_6_95430647_96655161	trans	chr6:95898371:C:T	1	chr6:95988015:A:G	rs17055848	6	95988015	G	A	0.121	0.9395	-0.28495	0.03517	4.1e-19	0.0127979	0.0113643
GP2	GP2_6_95430647_96655161	trans	chr6:95898371:C:T	1	chr6:96011655:A:C	rs12524464	6	96011655	C	A	0.1207	0.9283	-0.28985	0.035419	2.1e-19	0.0177772	0.0116327
GP2	GP2_6_95430647_96655161	trans	chr6:95898371:C:T	1	chr6:95984017:G:A	rs62418373	6	95984017	A	G	0.121	0.9396	-0.28489	0.035168	4.2e-19	0.0127034	0.011465
GP2	GP2_6_95430647_96655161	trans	chr6:95898371:C:T	1	chr6:95986569:G:A	rs116518490	6	95986569	A	G	0.121	0.9396	-0.28488	0.035167	4.2e-19	0.0126926	0.0113372
GP2	GP2_6_95430647_96655161	trans	chr6:95898371:C:T	1	chr6:95986659:C:A	rs116302150	6	95986659	A	C	0.121	0.9396	-0.28488	0.035167	4.2e-19	0.0126926	0.0113797
GP2	GP2_6_95430647_96655161	trans	chr6:95898371:C:T	1	chr6:95965253:T:A	rs75158491	6	95965253	A	T	0.1212	0.9731	-0.2798	0.034605	2.4e-19	0.0145923	0.0117134
GP2	GP2_6_95430647_96655161	trans	chr6:95898371:C:T	1	chr6:96020381:T:C	rs59107957	6	96020381	C	T	0.1183	0.9197	-0.28897	0.035903	3.1e-18	0.0111961	0.0781544
GP2	GP2_6_95430647_96655161	trans	chr6:95898371:C:T	1	chr6:95962253:G:T	rs62418367	6	95962253	T	G	0.1212	0.9733	-0.27984	0.034604	2.3e-19	0.014769	0.0117335
GP2	GP2_6_95430647_96655161	trans	chr6:95898371:C:T	1	chr6:95954957:G:A	rs62418364	6	95954957	A	G	0.1216	0.9812	-0.27793	0.03443	2.6e-19	0.014481	0.0116197
GP2	GP2_6_95430647_96655161	trans	chr6:95898371:C:T	1	chr6:95954712:G:A	rs2892148	6	95954712	A	G	0.1216	0.9812	-0.27791	0.034429	2.6e-19	0.0144363	0.0117177
GP2	GP2_6_95430647_96655161	trans	chr6:95898371:C:T	1	chr6:95950444:T:G	rs12526816	6	95950444	G	T	0.1216	0.9812	-0.27786	0.034431	2.7e-19	0.0142272	0.0115783
GP2	GP2_6_95430647_96655161	trans	chr6:95898371:C:T	1	chr6:96026175:T:A	rs61491938	6	96026175	A	T	0.1184	0.9209	-0.2889	0.035894	2.8e-18	0.0109967	0.0780391
GP2	GP2_6_95430647_96655161	trans	chr6:95898371:C:T	1	chr6:95998929:A:G	rs62418390	6	95998929	G	A	0.121	0.9418	-0.28366	0.035095	5.9e-19	0.010979	0.0113894
GP2	GP2_6_95430647_96655161	trans	chr6:95898371:C:T	1	chr6:95949494:T:C	rs17055779	6	95949494	C	T	0.1226	0.9814	-0.27471	0.034322	4e-19	0.0100667	0.0202904
GP2	GP2_6_95430647_96655161	trans	chr6:95898371:C:T	1	chr6:95950154:T:G	rs765294	6	95950154	G	T	0.1226	0.9814	-0.2747	0.034322	4e-19	0.0100444	0.020319
GP2	GP2_6_95430647_96655161	trans	chr6:95898371:C:T	1	chr6:95944902:A:G	rs1336968	6	95944902	G	A	0.1226	0.9847	-0.27372	0.034257	4.2e-19	0.00961707	0.0202265
GP2	GP2_6_95430647_96655161	trans	chr6:95898371:C:T	1	chr6:95929790:G:A	rs76318624	6	95929790	A	G	0.1227	0.9862	-0.27324	0.034219	3.9e-19	0.00961439	0.0202532
GP2	GP2_6_95430647_96655161	trans	chr6:95898371:C:T	1	chr6:95929982:C:T	rs17055724	6	95929982	T	C	0.1227	0.9863	-0.27322	0.034217	3.9e-19	0.00960259	0.0202466
GP2	GP2_6_95430647_96655161	trans	chr6:95898371:C:T	1	chr6:95948137:A:G	rs77460153	6	95948137	G	A	0.1226	0.9845	-0.2737	0.034264	4.3e-19	0.0094236	0.0203681
GP2	GP2_6_95430647_96655161	trans	chr6:95898371:C:T	1	chr6:95935186:A:G	rs62419790	6	95935186	G	A	0.1227	0.986	-0.27319	0.034223	4.1e-19	0.0093482	0.0259026
GP2	GP2_6_95430647_96655161	trans	chr6:95898371:C:T	1	chr6:95936355:T:C	rs62419792	6	95936355	C	T	0.1227	0.986	-0.27316	0.034223	4.2e-19	0.00930487	0.020287
GP2	GP2_6_95430647_96655161	trans	chr6:95898371:C:T	1	chr6:95938540:C:T	rs17055763	6	95938540	T	C	0.1227	0.986	-0.27316	0.034223	4.2e-19	0.00927807	0.0202764
GP2	GP2_6_95430647_96655161	trans	chr6:95898371:C:T	1	chr6:96022836:A:T	rs1590474	6	96022836	T	A	0.1153	0.9288	-0.292	0.036273	5.1e-19	0.00807601	0.011362
GP2	GP2_6_95430647_96655161	trans	chr6:95898371:C:T	1	chr6:95929505:G:C	rs147739803	6	95929505	C	G	0.1223	0.9844	-0.27279	0.034279	4.6e-19	0.00784943	0.0201071
GP2	GP2_6_95430647_96655161	trans	chr6:95898371:C:T	1	chr6:95952752:T:C	rs537078	6	95952752	C	T	0.1235	0.9706	-0.27343	0.034363	4.8e-19	0.00739695	0.0121428
GP2	GP2_6_95430647_96655161	trans	chr6:95898371:C:T	1	chr6:95986907:G:T	rs17055845	6	95986907	T	G	0.1208	0.9403	-0.28505	0.035175	4.1e-19	0.0128747	0.0113082
GP2	GP2_6_95430647_96655161	trans	chr6:95898371:C:T	1	chr6:95942337:A:C	rs12525033	6	95942337	C	A	0.1217	0.9858	-0.27622	0.034333	3e-19	0.0128165	0.0116098
GP2	GP2_6_95430647_96655161	trans	chr6:96086797:G:T	2	chr6:96086797:G:T	rs7744847	6	96086797	T	G	0.5747	0.9061	0.18883	0.023924	1.1e-20	0.0659559	0.396606
GP2	GP2_6_95430647_96655161	trans	chr6:95898371:C:T	1	chr6:95979245:G:A	rs79240463	6	95979245	A	G	0.121	0.9396	-0.2849	0.035168	4.2e-19	0.0127184	0.011378
GP2	GP2_6_95430647_96655161	trans	chr6:96086797:G:T	2	chr6:96074894:A:T	rs4337946	6	96074894	T	A	0.5745	0.9056	0.18849	0.02391	1.1e-20	0.0604053	0.397219
GP2	GP2_6_95430647_96655161	trans	chr6:96086797:G:T	2	chr6:96092845:C:T	rs4422627	6	96092845	T	C	0.5746	0.9061	0.18841	0.02392	1.3e-20	0.0587713	0.396546
GP2	GP2_6_95430647_96655161	trans	chr6:96086797:G:T	2	chr6:96106258:G:T	rs11965209	6	96106258	T	G	0.5756	0.9092	0.18787	0.023897	1.9e-20	0.0586848	0.396299
GP2	GP2_6_95430647_96655161	trans	chr6:96086797:G:T	2	chr6:96120529:C:T	rs6571052	6	96120529	T	C	0.578	0.9044	0.18766	0.023987	3.6e-20	0.0510491	0.394485
GP2	GP2_6_95430647_96655161	trans	chr6:96086797:G:T	2	chr6:96118543:A:G	rs9386319	6	96118543	G	A	0.575	0.9052	0.1873	0.023959	3.6e-20	0.0459628	0.395273
GP2	GP2_6_95430647_96655161	trans	chr6:95898371:C:T	1	chr6:95992411:A:G	rs2294838	6	95992411	G	A	0.121	0.9416	-0.2844	0.035115	4.7e-19	0.0122935	0.0113777
GP2	GP2_6_95430647_96655161	trans	chr6:96086797:G:T	2	chr6:96111973:C:T	rs3811070	6	96111973	T	C	0.576	0.907	0.18683	0.023961	3.8e-20	0.0396677	0.395204
GP2	GP2_6_95430647_96655161	trans	chr6:95898371:C:T	1	chr6:95964552:T:C	rs980121	6	95964552	C	T	0.1212	0.9731	-0.2799	0.03461	2.3e-19	0.0147639	0.0116607
GP2	GP2_6_95430647_96655161	trans	chr6:95898371:C:T	1	chr6:95989740:C:T	rs12525497	6	95989740	T	C	0.1211	0.9392	-0.28595	0.035158	2.9e-19	0.0147316	0.0113653
GP2	GP2_6_95430647_96655161	trans	chr6:96086797:G:T	2	chr6:96108727:G:A	rs7768089	6	96108727	A	G	0.5769	0.9107	0.18623	0.02391	4.3e-20	0.0377049	0.395425
GP2	GP2_6_95430647_96655161	trans	chr6:95898371:C:T	1	chr6:95957562:C:G	rs62418365	6	95957562	G	C	0.1212	0.9733	-0.27977	0.034601	2.3e-19	0.0146518	0.0116937
GP2	GP2_6_95430647_96655161	trans	chr6:95898371:C:T	1	chr6:95958386:A:G	rs62418366	6	95958386	G	A	0.1212	0.9734	-0.27977	0.034601	2.3e-19	0.0146471	0.0116488
GP2	GP2_6_95430647_96655161	trans	chr6:95898371:C:T	1	chr6:95961274:A:C	rs10484742	6	95961274	C	A	0.1212	0.9734	-0.27977	0.034601	2.3e-19	0.0146471	0.0117186
GP2	GP2_6_95430647_96655161	trans	chr6:95898371:C:T	1	chr6:95960127:A:G	rs17055801	6	95960127	G	A	0.1212	0.9734	-0.27976	0.034601	2.3e-19	0.0146354	0.0116825
GP2	GP2_6_95430647_96655161	trans	chr6:95898371:C:T	1	chr6:95960370:T:G	rs17055803	6	95960370	G	T	0.1212	0.9732	-0.27975	0.0346	2.3e-19	0.0146101	0.0116811
GP2	GP2_6_95430647_96655161	trans	chr6:95898371:C:T	1	chr6:95959297:G:C	rs17055799	6	95959297	C	G	0.1212	0.9732	-0.2798	0.034605	2.4e-19	0.0146	0.0117482
GP2	GP2_6_95430647_96655161	trans	chr6:95898371:C:T	1	chr6:96027223:G:T	rs12524986	6	96027223	T	G	0.1184	0.9202	-0.28899	0.035898	2.8e-18	0.0112133	0.0889273
GP2	GP2_6_95430647_96655161	trans	chr6:96086797:G:T	2	chr6:96072124:C:T	rs7763181	6	96072124	T	C	0.5727	0.9051	0.18386	0.023876	5e-20	0.0243532	0.395884
GP2	GP2_6_95430647_96655161	trans	chr6:95898371:C:T	1	chr6:95996906:T:C	rs62418388	6	95996906	C	T	0.121	0.942	-0.28371	0.035092	5.8e-19	0.0111243	0.0113984
GP2	GP2_6_95430647_96655161	trans	chr6:95898371:C:T	1	chr6:95994762:C:T	rs62418387	6	95994762	T	C	0.121	0.9421	-0.28369	0.035091	5.9e-19	0.0110867	0.0113928
GP2	GP2_6_95430647_96655161	trans	chr6:95898371:C:T	1	chr6:95999890:A:T	rs62418392	6	95999890	T	A	0.121	0.9417	-0.28373	0.035097	5.8e-19	0.011083	0.0113793
GP2	GP2_6_95430647_96655161	trans	chr6:95898371:C:T	1	chr6:96001383:A:C	rs1590473	6	96001383	C	A	0.121	0.9418	-0.28371	0.035095	5.8e-19	0.0110798	0.0113767
GP2	GP2_6_95430647_96655161	trans	chr6:96086797:G:T	2	chr6:96069432:A:T	rs9485646	6	96069432	T	A	0.5728	0.9053	0.18367	0.023887	6.7e-20	0.0171904	0.395385
GP2	GP2_6_95430647_96655161	trans	chr6:96086797:G:T	2	chr6:96064344:G:A	rs9377343	6	96064344	A	G	0.5732	0.9073	0.18243	0.023883	9.5e-20	0.0165202	0.395803
GP2	GP2_6_95430647_96655161	trans	chr6:96086797:G:T	2	chr6:96066341:T:TA	rs57586282	6	96066341	TA	T	0.578	0.8715	0.19058	0.02433	1.3e-20	0.0155446	0.437518
GP2	GP2_6_95430647_96655161	trans	chr6:96086797:G:T	2	chr6:96043604:C:G	rs6902513	6	96043604	G	C	0.6323	0.8349	0.20481	0.025392	5.7e-21	0.0130265	0.463928
GP2	GP2_6_95430647_96655161	trans	chr6:96086797:G:T	2	chr6:96066893:T:TC	rs35043267	6	96066893	TC	T	0.5744	0.9063	0.18127	0.023878	1.2e-19	0.0123051	0.437031
GP2	GP2_6_95430647_96655161	trans	chr6:96086797:G:T	2	chr6:96068951:G:A	rs9485642	6	96068951	A	G	0.5739	0.9056	0.18253	0.023884	9e-20	0.0120482	0.436575
GP2	GP2_6_95430647_96655161	trans	chr6:96086797:G:T	2	chr6:96068687:A:G	rs7753933	6	96068687	G	A	0.5736	0.9048	0.1825	0.02389	9.3e-20	0.0120107	0.437172
GP2	GP2_6_95430647_96655161	trans	chr6:96086797:G:T	2	chr6:96069216:C:G	rs9485644	6	96069216	G	C	0.5742	0.9052	0.1825	0.023894	1e-19	0.0115018	0.416387
GP2	GP2_6_95430647_96655161	trans	chr6:96086797:G:T	2	chr6:96069376:T:G	rs9485645	6	96069376	G	T	0.574	0.9055	0.18233	0.023887	9.9e-20	0.0114633	0.436245
GP2	GP2_6_95430647_96655161	trans	chr6:96086797:G:T	2	chr6:96067409:A:AT	rs5878415	6	96067409	AT	A	0.5784	0.8719	0.18953	0.024328	2e-20	0.0110024	0.436848
GP2	GP2_6_95430647_96655161	trans	chr6:96086797:G:T	2	chr6:96069434:T:C	rs9485647	6	96069434	C	T	0.574	0.9047	0.18222	0.023895	1e-19	0.0109937	0.437021
GP2	GP2_6_95430647_96655161	trans	chr6:96086797:G:T	2	chr6:96069626:TATTTTTTA:T	rs142849135	6	96069626	T	TATTTTTTA	0.5741	0.906	0.18208	0.023885	1.1e-19	0.0107487	0.454703
GP2	GP2_6_95430647_96655161	trans	chr6:96086797:G:T	2	chr6:96068578:C:CT	rs11447019	6	96068578	CT	C	0.5735	0.9045	0.18205	0.023899	1.2e-19	0.0106852	0.436873
GP2	GP2_6_95430647_96655161	trans	chr6:96086797:G:T	2	chr6:96069546:G:A	rs9404184	6	96069546	A	G	0.5741	0.906	0.18206	0.023884	1.2e-19	0.0106788	0.436823
GP2	GP2_6_95430647_96655161	trans	chr6:96086797:G:T	2	chr6:96068643:G:A	rs7765491	6	96068643	A	G	0.5738	0.9051	0.18203	0.023889	1.2e-19	0.0106771	0.436698
GP2	GP2_6_95430647_96655161	trans	chr6:96086797:G:T	2	chr6:96069462:A:T	rs9485648	6	96069462	T	A	0.5741	0.9052	0.18218	0.023901	1.1e-19	0.0105568	0.436816
GP2	GP2_6_95430647_96655161	trans	chr6:96086797:G:T	2	chr6:96072643:T:G	rs9285549	6	96072643	G	T	0.5741	0.9059	0.18204	0.02389	1.2e-19	0.0105349	0.436922
GP2	GP2_6_95430647_96655161	trans	chr6:96086797:G:T	2	chr6:96069776:G:A	rs9404185	6	96069776	A	G	0.5741	0.9059	0.18199	0.023887	1.2e-19	0.0104657	0.436191
GP2	GP2_6_95430647_96655161	trans	chr6:96086797:G:T	2	chr6:96070163:G:A	rs9322641	6	96070163	A	G	0.5741	0.9059	0.18196	0.023888	1.2e-19	0.0103781	0.43665
GP2	GP2_6_95430647_96655161	trans	chr6:96086797:G:T	2	chr6:96070372:C:T	rs7752901	6	96070372	T	C	0.5741	0.9059	0.18196	0.023888	1.2e-19	0.0103781	0.436876
GP2	GP2_6_95430647_96655161	trans	chr6:96086797:G:T	2	chr6:96070484:G:A	rs4840212	6	96070484	A	G	0.5741	0.9059	0.18196	0.023888	1.2e-19	0.0103781	0.436884
GP2	GP2_6_95430647_96655161	trans	chr6:96086797:G:T	2	chr6:96070700:T:C	rs4840214	6	96070700	C	T	0.5741	0.9059	0.18196	0.023888	1.2e-19	0.0103781	0.436899
GP2	GP2_6_95430647_96655161	trans	chr6:96086797:G:T	2	chr6:96070880:G:A	rs4840215	6	96070880	A	G	0.5741	0.9057	0.18186	0.02389	1.3e-19	0.0100175	0.436865
GP2	GP2_6_95430647_96655161	trans	chr6:96086797:G:T	2	chr6:96067195:AAT:A	rs5878414	6	96067195	A	AAT	0.5757	0.9066	0.18058	0.023891	1.6e-19	0.00937826	0.418747
GP2	GP2_6_95430647_96655161	trans	chr6:96086797:G:T	2	chr6:96068694:C:T	rs7746369	6	96068694	T	C	0.5741	0.9043	0.18158	0.023893	1.5e-19	0.00924318	0.436971
GP2	GP2_6_95430647_96655161	trans	chr6:96086797:G:T	2	chr6:96066362:A:G	rs9404182	6	96066362	G	A	0.5754	0.9079	0.1801	0.023866	1.7e-19	0.00899291	0.437248
GP2	GP2_6_95430647_96655161	trans	chr6:96086797:G:T	2	chr6:96068286:G:A	rs4130043	6	96068286	A	G	0.5753	0.9081	0.18001	0.023863	1.8e-19	0.0088599	0.43687
GP2	GP2_6_95430647_96655161	trans	chr6:96086797:G:T	2	chr6:96064359:A:C	rs9390810	6	96064359	C	A	0.5754	0.908	0.17999	0.023863	1.8e-19	0.00882896	0.436779
GP2	GP2_6_95430647_96655161	trans	chr6:96086797:G:T	2	chr6:96064599:T:C	rs9404179	6	96064599	C	T	0.5753	0.9081	0.17998	0.023863	1.8e-19	0.00880288	0.436601
GP2	GP2_6_95430647_96655161	trans	chr6:96086797:G:T	2	chr6:96064042:T:G	rs2387151	6	96064042	G	T	0.5753	0.9079	0.17996	0.023863	1.8e-19	0.0087491	0.436657
GP2	GP2_6_95430647_96655161	trans	chr6:96086797:G:T	2	chr6:96064975:C:T	rs9322635	6	96064975	T	C	0.5754	0.908	0.17994	0.023862	1.8e-19	0.00871156	0.436729
GP2	GP2_6_95430647_96655161	trans	chr6:96086797:G:T	2	chr6:96064300:G:A	rs4563725	6	96064300	A	G	0.5754	0.908	0.17993	0.023863	1.8e-19	0.00868299	0.436497
GP2	GP2_6_95430647_96655161	trans	chr6:96086797:G:T	2	chr6:96067175:C:T	rs4310070	6	96067175	T	C	0.5754	0.908	0.17993	0.023863	1.8e-19	0.00867118	0.436452
GP2	GP2_6_95430647_96655161	trans	chr6:96086797:G:T	2	chr6:96066494:G:C	rs9322639	6	96066494	C	G	0.5753	0.908	0.17993	0.023863	1.8e-19	0.00866907	0.436685
GP2	GP2_6_95430647_96655161	trans	chr6:96086797:G:T	2	chr6:96064069:C:G	rs4002794	6	96064069	G	C	0.5754	0.908	0.17992	0.023862	1.8e-19	0.00866646	0.436661
GP2	GP2_6_95430647_96655161	trans	chr6:96086797:G:T	2	chr6:96067394:G:C	rs4510685	6	96067394	C	G	0.5753	0.908	0.17993	0.023863	1.8e-19	0.00866445	0.436855
GP2	GP2_6_95430647_96655161	trans	chr6:96086797:G:T	2	chr6:96066778:C:A	rs6939658	6	96066778	A	C	0.5753	0.908	0.17992	0.023863	1.8e-19	0.00865465	0.436685
GP2	GP2_6_95430647_96655161	trans	chr6:96086797:G:T	2	chr6:96068313:C:T	rs4130042	6	96068313	T	C	0.5754	0.908	0.17992	0.023863	1.8e-19	0.00865214	0.436526
GP2	GP2_6_95430647_96655161	trans	chr6:96086797:G:T	2	chr6:96067239:A:G	rs4269378	6	96067239	G	A	0.5753	0.908	0.17991	0.023863	1.8e-19	0.00862566	0.436975
GP2	GP2_6_95430647_96655161	trans	chr6:96086797:G:T	2	chr6:96067886:C:T	rs9390813	6	96067886	T	C	0.5756	0.9075	0.17998	0.023872	1.9e-19	0.00860754	0.436421
GP2	GP2_6_95430647_96655161	trans	chr6:96086797:G:T	2	chr6:96063813:G:A	rs716192	6	96063813	A	G	0.575	0.909	0.17966	0.023842	1.8e-19	0.00845618	0.436512
GP2	GP2_6_95430647_96655161	trans	chr6:96086797:G:T	2	chr6:96063981:T:C	rs4304170	6	96063981	C	T	0.5752	0.9082	0.17965	0.023847	1.9e-19	0.00835393	0.436819
GP2	GP2_6_95430647_96655161	trans	chr6:96086797:G:T	2	chr6:96066347:T:G	rs57583838	6	96066347	G	T	0.576	0.9063	0.18002	0.023898	1.6e-19	0.0081111	0.437128
GP2	GP2_6_95430647_96655161	trans	chr6:96086797:G:T	2	chr6:96063476:G:A	rs1570774	6	96063476	A	G	0.58	0.9003	0.18024	0.023991	2.7e-19	0.00672967	0.44174
GP2	GP2_6_95430647_96655161	trans	chr6:96086797:G:T	2	chr6:96067647:A:G	rs6571011	6	96067647	G	A	0.5765	0.9044	0.17914	0.023918	2.6e-19	0.006181	0.436303
GP2	GP2_6_95430647_96655161	trans	chr6:96086797:G:T	2	chr6:96066024:C:G	rs9399739	6	96066024	G	C	0.5712	0.9161	0.17925	0.023757	1.3e-19	0.00599626	0.437143
GP2	GP2_6_95430647_96655161	trans	chr6:96086797:G:T	2	chr6:96062821:A:G	rs9404177	6	96062821	G	A	0.5662	0.918	0.17724	0.023733	4.5e-19	0.00370614	0.394695
GP2	GP2_6_95430647_96655161	trans	chr6:96086797:G:T	2	chr6:96051012:C:G	rs13211169	6	96051012	G	C	0.5684	0.9045	0.17793	0.023924	4.1e-19	0.00299973	0.429538
GP2	GP2_6_95430647_96655161	trans	chr6:96086797:G:T	2	chr6:96063217:T:C	rs1570773	6	96063217	C	T	0.5725	0.9095	0.17518	0.023844	1.1e-18	0.00257875	0.429902
GP2	GP2_6_95430647_96655161	trans	chr6:96086797:G:T	2	chr6:96050286:C:A	rs2493350	6	96050286	A	C	0.5699	0.9144	0.17622	0.023771	5.1e-19	0.00249349	0.416301
GP2	GP2_6_95430647_96655161	trans	chr6:96086797:G:T	2	chr6:96049386:A:T	rs2477512	6	96049386	T	A	0.5699	0.9144	0.17622	0.023771	5.1e-19	0.00249243	0.416507
GP2	GP2_6_95430647_96655161	trans	chr6:96086797:G:T	2	chr6:96046053:T:C	rs7768551	6	96046053	C	T	0.5616	0.8718	0.18121	0.024207	6.6e-19	0.00233423	0.417786
GP2	GP2_6_95430647_96655161	trans	chr6:96086797:G:T	2	chr6:96055791:T:C	rs9498883	6	96055791	C	T	0.5683	0.9192	0.17482	0.02371	8.1e-19	0.00205257	0.437417
GP2	GP2_6_95430647_96655161	trans	chr6:96086797:G:T	2	chr6:96057017:T:G	rs7761114	6	96057017	G	T	0.5682	0.9193	0.17482	0.023706	7.8e-19	0.00205163	0.436887
GP2	GP2_6_95430647_96655161	trans	chr6:96086797:G:T	2	chr6:96060513:T:C	rs9498925	6	96060513	C	T	0.5682	0.9194	0.1748	0.023705	7.9e-19	0.00204508	0.438286
GP2	GP2_6_95430647_96655161	trans	chr6:96086797:G:T	2	chr6:96058044:T:G	rs1325072	6	96058044	G	T	0.5682	0.9193	0.1748	0.023706	7.9e-19	0.00204424	0.437112
GP2	GP2_6_95430647_96655161	trans	chr6:96086797:G:T	2	chr6:96060514:T:A	rs9498926	6	96060514	A	T	0.5682	0.9194	0.17479	0.023705	8e-19	0.00204254	0.438177
GP2	GP2_6_95430647_96655161	trans	chr6:96086797:G:T	2	chr6:96057116:C:T	rs7749071	6	96057116	T	C	0.5682	0.9193	0.1748	0.023706	7.9e-19	0.0020424	0.43692
GP2	GP2_6_95430647_96655161	trans	chr6:96086797:G:T	2	chr6:96057995:A:G	rs1325071	6	96057995	G	A	0.5682	0.9194	0.17478	0.023705	8e-19	0.00203982	0.437099
GP2	GP2_6_95430647_96655161	trans	chr6:96086797:G:T	2	chr6:96055069:C:T	rs9498880	6	96055069	T	C	0.5682	0.9194	0.17478	0.023705	8e-19	0.0020385	0.436867
GP2	GP2_6_95430647_96655161	trans	chr6:96086797:G:T	2	chr6:96059621:A:G	rs6933041	6	96059621	G	A	0.5682	0.9193	0.17479	0.023706	8e-19	0.00203581	0.437167
GP2	GP2_6_95430647_96655161	trans	chr6:96086797:G:T	2	chr6:96055025:G:C	rs9498879	6	96055025	C	G	0.5682	0.9194	0.17478	0.023705	8e-19	0.00203464	0.436981
GP2	GP2_6_95430647_96655161	trans	chr6:96086797:G:T	2	chr6:96056021:GTCT:G	rs3079047	6	96056021	G	GTCT	0.5682	0.9194	0.17478	0.023705	8e-19	0.00203353	0.437226
GP2	GP2_6_95430647_96655161	trans	chr6:96086797:G:T	2	chr6:96060743:A:G	rs9485617	6	96060743	G	A	0.5682	0.9194	0.17477	0.023705	8e-19	0.00203231	0.437082
GP2	GP2_6_95430647_96655161	trans	chr6:96086797:G:T	2	chr6:96056091:T:C	rs1318073	6	96056091	C	T	0.5682	0.9194	0.17477	0.023704	8e-19	0.00203206	0.43709
GP2	GP2_6_95430647_96655161	trans	chr6:96086797:G:T	2	chr6:96058668:T:A	rs9485609	6	96058668	A	T	0.5682	0.9194	0.17477	0.023705	8e-19	0.00203164	0.437126
GP2	GP2_9_133045079_133549646	trans	chr9:133270637:AT:A	1	chr9:133270637:AT:A	rs1220069967	9	133270637	A	AT	0.5533	0.9788	-0.59866	0.022956	4.5e-152	0.330841	0.345375
GP2	GP2_9_133045079_133549646	trans	chr9:133252613:G:C	2	chr9:133256074:G:A	rs8176741	9	133256074	A	G	0.2185	0.9967	0.62899	0.027211	1.1e-121	0.0280662	0.0798417
GP2	GP2_9_133045079_133549646	trans	chr9:133252613:G:C	2	chr9:133257567:T:C	rs75179845	9	133257567	C	T	0.2188	0.9965	0.62956	0.027207	5.8e-122	0.0278079	0.0754834
GP2	GP2_9_133045079_133549646	trans	chr9:133270637:AT:A	1	chr9:133257521:T:TC	rs8176719	9	133257521	TC	T	0.4359	0.994	0.59869	0.022837	2.3e-153	0.153428	0.364694
GP2	GP2_9_133045079_133549646	trans	chr9:133252613:G:C	2	chr9:133257367:C:A	rs8176722	9	133257367	A	C	0.2193	1	0.62782	0.027141	7e-122	0.0248511	0.102315
GP2	GP2_9_133045079_133549646	trans	chr9:133270637:AT:A	1	chr9:133270565:G:A	rs2769071	9	133270565	A	G	0.5558	0.985	-0.59502	0.022905	8.9e-151	0.0238405	0.345097
GP2	GP2_9_133045079_133549646	trans	chr9:133252613:G:C	2	chr9:133255928:C:G	rs8176747	9	133255928	G	C	0.2186	0.9969	0.62797	0.027206	2.6e-121	0.0221943	0.0795672
GP2	GP2_9_133045079_133549646	trans	chr9:133252613:G:C	2	chr9:133253171:T:C	rs77693339	9	133253171	C	T	0.2177	0.9853	0.63202	0.027395	4.3e-121	0.022148	0.0782574
GP2	GP2_9_133045079_133549646	trans	chr9:133270637:AT:A	1	chr9:133261703:A:G	rs687289	9	133261703	G	A	0.5608	1	-0.59439	0.022719	1.9e-152	0.0604525	0.343638
GP2	GP2_9_133045079_133549646	trans	chr9:133252613:G:C	2	chr9:133255801:C:T	rs8176749	9	133255801	T	C	0.2182	0.9998	0.62562	0.027147	4.4e-121	0.0202086	0.0795722
GP2	GP2_9_133045079_133549646	trans	chr9:133270637:AT:A	1	chr9:133267707:G:A	rs613534	9	133267707	A	G	0.554	0.9805	-0.59615	0.022937	1.1e-150	0.0196707	0.367116
GP2	GP2_9_133045079_133549646	trans	chr9:133270637:AT:A	1	chr9:133268896:C:T	rs576123	9	133268896	T	C	0.5542	0.9807	-0.59545	0.022925	1.6e-150	0.0129059	0.345748
GP2	GP2_9_133045079_133549646	trans	chr9:133252613:G:C	2	chr9:133252613:G:C	rs10901252	9	133252613	C	G	0.2215	0.9745	0.63796	0.027364	1e-123	0.40117	0.0790642
GP2	GP2_9_133045079_133549646	trans	chr9:133252613:G:C	2	chr9:133253728:A:T	rs10793962	9	133253728	T	A	0.2172	0.9848	0.63515	0.027422	5.4e-122	0.0915457	0.0796778
GP2	GP2_9_133045079_133549646	trans	chr9:133270637:AT:A	1	chr9:133269015:C:T	rs8176663	9	133269015	T	C	0.5563	0.9892	-0.59351	0.022837	1.2e-150	0.0136471	0.344658
GP2	GP2_9_133045079_133549646	trans	chr9:133252613:G:C	2	chr9:133256205:G:C	rs7853989	9	133256205	C	G	0.2187	0.9966	0.6303	0.027214	4.1e-122	0.060767	0.102377
GP2	GP2_9_133045079_133549646	trans	chr9:133270637:AT:A	1	chr9:133274084:C:T	rs529565	9	133274084	T	C	0.5575	0.986	-0.59586	0.02288	2.4e-151	0.0266637	0.343407
GP2	GP2_9_133045079_133549646	trans	chr9:133270637:AT:A	1	chr9:133267800:A:G	rs544873	9	133267800	G	A	0.5562	0.9899	-0.59386	0.022843	1e-150	0.0177286	0.367113
GP2	GP2_9_133045079_133549646	trans	chr9:133270637:AT:A	1	chr9:133266804:G:T	rs644234	9	133266804	T	G	0.5586	1	-0.59084	0.022736	1.3e-150	0.0112486	0.360768
GP2	GP2_9_133045079_133549646	trans	chr9:133270637:AT:A	1	chr9:133270497:GA:G	rs34357864	9	133270497	G	GA	0.5559	0.9854	-0.59485	0.0229	9.2e-151	0.0231293	0.344193
GP2	GP2_9_133045079_133549646	trans	chr9:133270637:AT:A	1	chr9:133270584:A:AAGAAGGGAAATTAATAAATATT	rs57738738	9	133270584	AAGAAGGGAAATTAATAAATATT	A	0.5554	0.9841	-0.59503	0.022908	1.2e-150	0.0224196	0.34525
GP2	GP2_9_133045079_133549646	trans	chr9:133270637:AT:A	1	chr9:133271249:A:T	rs674302	9	133271249	T	A	0.5535	0.9836	-0.59474	0.022875	4.1e-151	0.0209063	0.344122
GP2	GP2_9_133045079_133549646	trans	chr9:133270637:AT:A	1	chr9:133267708:C:T	rs543968	9	133267708	T	C	0.554	0.9805	-0.59615	0.022937	1.1e-150	0.0196737	0.367376
GP2	GP2_9_133045079_133549646	trans	chr9:133270637:AT:A	1	chr9:133269548:A:G	rs492488	9	133269548	G	A	0.5565	0.9899	-0.5932	0.022831	1.4e-150	0.0118646	0.344217
GP2	GP2_9_133045079_133549646	trans	chr9:133270637:AT:A	1	chr9:133267587:T:A	rs543040	9	133267587	A	T	0.5565	0.9899	-0.59319	0.022831	1.4e-150	0.0118032	0.346511
GP2	GP2_9_133045079_133549646	trans	chr9:133270637:AT:A	1	chr9:133267960:T:C	rs545971	9	133267960	C	T	0.5565	0.9899	-0.59319	0.022831	1.4e-150	0.0118032	0.34444
GP2	GP2_9_133045079_133549646	trans	chr9:133270637:AT:A	1	chr9:133269461:T:C	rs491626	9	133269461	C	T	0.5565	0.9899	-0.59319	0.022831	1.4e-150	0.0118032	0.344799
GP2	GP2_9_133045079_133549646	trans	chr9:133270637:AT:A	1	chr9:133268030:G:A	rs612169	9	133268030	A	G	0.559	1	-0.59054	0.022733	1.7e-150	0.0117907	0.344075
GP2	GP2_9_133045079_133549646	trans	chr9:133270637:AT:A	1	chr9:133269582:A:G	rs493246	9	133269582	G	A	0.5565	0.9899	-0.5932	0.022832	1.4e-150	0.0116783	0.344445
GP2	GP2_9_133045079_133549646	trans	chr9:133270637:AT:A	1	chr9:133269706:T:C	rs494242	9	133269706	C	T	0.5565	0.9897	-0.59319	0.022833	1.5e-150	0.0113019	0.367187
GP2	GP2_9_133045079_133549646	trans	chr9:133270637:AT:A	1	chr9:133269828:T:C	rs495203	9	133269828	C	T	0.5565	0.9897	-0.59319	0.022833	1.5e-150	0.0113019	0.34396
GP2	GP2_9_133045079_133549646	trans	chr9:133270637:AT:A	1	chr9:133266790:C:A	rs514659	9	133266790	A	C	0.5564	0.9896	-0.5938	0.022833	7.8e-151	0.0131514	0.344736
GP2	GP2_9_133045079_133549646	trans	chr9:133270637:AT:A	1	chr9:133266942:A:G	rs643434	9	133266942	G	A	0.5588	1	-0.59119	0.022744	1.2e-150	0.0172798	0.367316
GP2	GP2_9_133045079_133549646	trans	chr9:133270637:AT:A	1	chr9:133271001:T:C	rs527210	9	133271001	C	T	0.5558	0.9884	-0.59379	0.022851	8.2e-151	0.0144831	0.341151
GP2	GP2_9_133045079_133549646	trans	chr9:133270637:AT:A	1	chr9:133270797:T:A	rs676457	9	133270797	A	T	0.5557	0.9881	-0.59391	0.022854	7.4e-151	0.0152137	0.344596
GP2	GP2_9_133045079_133549646	trans	chr9:133270637:AT:A	1	chr9:133271059:GGTGT:G	rs1205027264	9	133271059	G	GGTGT	0.5558	0.9884	-0.59379	0.022851	8.2e-151	0.0144831	0.0263761
GP2	GP2_9_133045079_133549646	trans	chr9:133252613:G:C	2	chr9:133255354:C:T	rs187099314	9	133255354	T	C	0.2186	0.9965	0.62803	0.027213	2.8e-121	0.0213834	0.0983721
GP2	GP2_9_133045079_133549646	trans	chr9:133270637:AT:A	1	chr9:133268897:A:G	rs576125	9	133268897	G	A	0.5542	0.9807	-0.59545	0.022925	1.6e-150	0.0129103	0.345629
GP2	GP2_9_133045079_133549646	trans	chr9:133252613:G:C	2	chr9:133257138:T:C	rs8176730	9	133257138	C	T	0.2183	0.9938	0.63141	0.027268	4.3e-122	0.0380965	0.10212
GP2	GP2_9_133045079_133549646	trans	chr9:133252613:G:C	2	chr9:133256508:C:T	rs7855255	9	133256508	T	C	0.2188	0.9962	0.62977	0.02722	7.3e-122	0.0329079	0.102203
GP2	GP2_9_133045079_133549646	trans	chr9:133252613:G:C	2	chr9:133254328:C:T	rs1137827	9	133254328	T	C	0.2182	0.9938	0.62977	0.027266	2e-121	0.02958	0.0796694
GP2	GP2_9_133045079_133549646	trans	chr9:133252613:G:C	2	chr9:133256781:T:C	rs8176733	9	133256781	C	T	0.2188	0.9969	0.62963	0.027207	5.4e-122	0.0289556	0.10225
GP2	GP2_9_133045079_133549646	trans	chr9:133252613:G:C	2	chr9:133254260:G:A	rs8176759	9	133254260	A	G	0.2176	0.987	0.63316	0.02738	1.2e-121	0.0431829	0.0796824
GP2	GP2_9_133045079_133549646	trans	chr9:133252613:G:C	2	chr9:133256028:C:T	rs8176743	9	133256028	T	C	0.2185	0.9967	0.62892	0.027212	1.2e-121	0.0273086	0.0795615
GP2	GP2_9_133045079_133549646	trans	chr9:133252613:G:C	2	chr9:133257129:G:A	rs2073823	9	133257129	A	G	0.2183	0.9938	0.63141	0.027269	4.3e-122	0.0381076	0.102298
GP2	GP2_9_133045079_133549646	trans	chr9:133270637:AT:A	1	chr9:133268885:G:A	rs597974	9	133268885	A	G	0.5542	0.9807	-0.59546	0.022925	1.5e-150	0.012971	0.345615
GP5	GP5_3_194361060_194503637	cis	chr3:194398854:G:A	1	chr3:194398854:G:A	rs1572840	3	194398854	A	G	0.0456	0.9888	-0.38997	0.054132	5.8e-13	0.46638	0.143508
GP5	GP5_3_194361060_194503637	cis	chr3:194398854:G:A	1	chr3:194397214:C:G	rs3732466	3	194397214	G	C	0.0375	0.9901	-0.40494	0.059212	8.2e-12	0.105577	0.00120581
GP5	GP5_3_194361060_194503637	cis	chr3:194398854:G:A	1	chr3:194398518:CAG:C	rs3077367	3	194398518	C	CAG	0.0374	0.9898	-0.40375	0.059294	1e-11	0.0892842	0.00119058
GP5	GP5_3_194361060_194503637	cis	chr3:194398854:G:A	1	chr3:194399652:T:G	rs865892539	3	194399652	G	T	0.0374	0.9893	-0.40384	0.059317	1e-11	0.0885877	0.00125042
GP5	GP5_3_194361060_194503637	cis	chr3:194398854:G:A	1	chr3:194399838:A:C	rs112261724	3	194399838	C	A	0.0375	0.989	-0.40338	0.05927	1e-11	0.0878814	0.00155428
GP5	GP5_3_194361060_194503637	cis	chr3:194398854:G:A	1	chr3:194396413:T:C	rs3047	3	194396413	C	T	0.0532	0.986	-0.32006	0.050372	2.3e-10	0.0372152	0.0403452
GP5	GP5_3_194361060_194503637	cis	chr3:194398854:G:A	1	chr3:194401440:G:C	rs3755616	3	194401440	C	G	0.038	0.9848	-0.39087	0.059017	3.6e-11	0.0318067	0.00116139
GP5	GP5_3_194361060_194503637	cis	chr3:194398854:G:A	1	chr3:194443263:G:C	rs77749198	3	194443263	C	G	0.0363	0.9848	-0.3817	0.060433	2.8e-10	0.00573975	0.00113232
GP5	GP5_3_194361060_194503637	cis	chr3:194398854:G:A	1	chr3:194405100:G:C	rs74437536	3	194405100	C	G	0.0372	0.9883	-0.37526	0.059571	3.1e-10	0.00521201	0.00114682
GP5	GP5_3_194361060_194503637	cis	chr3:194398854:G:A	1	chr3:194407756:A:G	rs58296755	3	194407756	G	A	0.0371	0.9846	-0.37617	0.059722	3.1e-10	0.00517572	0.00129358
GP5	GP5_3_194361060_194503637	cis	chr3:194398854:G:A	1	chr3:194408106:G:A	rs112999254	3	194408106	A	G	0.0372	0.9878	-0.37507	0.059572	3.1e-10	0.00513844	0.00128398
GP5	GP5_3_194361060_194503637	cis	chr3:194398854:G:A	1	chr3:194452146:G:A	rs12629455	3	194452146	A	G	0.0363	0.989	-0.37763	0.060184	3.6e-10	0.00493483	0.0011773
GP5	GP5_3_194361060_194503637	cis	chr3:194398854:G:A	1	chr3:194392070:TTTA:T	rs201350042	3	194392070	T	TTTA	0.0381	0.989	-0.36366	0.058934	6.8e-10	0.00442299	0.00116135
GP5	GP5_3_194361060_194503637	cis	chr3:194398854:G:A	1	chr3:194390328:G:T	rs79805632	3	194390328	T	G	0.0383	0.9911	-0.36135	0.058708	7.5e-10	0.00410663	0.00116118
GP5	GP5_3_194361060_194503637	cis	chr3:194398854:G:A	1	chr3:194391849:T:A	rs149606042	3	194391849	A	T	0.0383	0.9911	-0.36135	0.058708	7.5e-10	0.00410663	0.00116365
GP5	GP5_3_194361060_194503637	cis	chr3:194398854:G:A	1	chr3:194407737:C:T	rs79971093	3	194407737	T	C	0.0362	0.985	-0.37614	0.060303	4.5e-10	0.00396868	0.00113239
GP5	GP5_3_194361060_194503637	cis	chr3:194398854:G:A	1	chr3:194393345:A:T	rs78605676	3	194393345	T	A	0.0384	0.9891	-0.35856	0.058621	9.6e-10	0.00335237	0.00116101
GP6	GP6_19_54952842_55085212	cis	chr19:55032466:C:T	1	chr19:55032466:C:T	rs2288905	19	55032466	T	C	0.182	0.9922	0.37628	0.029107	3.1e-38	0.999205	0.0671293
GP6	GP6_19_54952842_55085212	cis	chr19:55021363:CA:C	2	chr19:55021363:CA:C	rs71181728	19	55021363	C	CA	0.9738	0.703	0.77962	0.08311	6.6e-21	0.189178	0.399113
GP6	GP6_19_54952842_55085212	cis	chr19:55021363:CA:C	2	chr19:55029854:A:ATT	rs34817853	19	55029854	ATT	A	0.9749	0.7029	0.8398	0.08495	4.8e-23	0.173477	0.187979
GP6	GP6_19_54952842_55085212	cis	chr19:55021363:CA:C	2	chr19:55029855:T:TTG	.	19	55029855	TTG	T	0.9749	0.7029	0.8398	0.08495	4.8e-23	0.173477	NA
GP6	GP6_19_54952842_55085212	cis	chr19:55021363:CA:C	2	chr19:55027612:T:C	rs1654425	19	55027612	C	T	0.9824	1	0.82229	0.084272	1.7e-22	0.147992	0.153326
GP6	GP6_19_54952842_55085212	cis	chr19:55021363:CA:C	2	chr19:55025227:G:A	rs1613662	19	55025227	A	G	0.9824	1	0.82223	0.084271	1.7e-22	0.147089	0.154165
GP6	GP6_19_54952842_55085212	cis	chr19:55021363:CA:C	2	chr19:55027704:T:G	rs892090	19	55027704	G	T	0.9754	0.7182	0.83096	0.084696	1e-22	0.0711663	0.154061
GP6	GP6_19_54952842_55085212	cis	chr19:55021363:CA:C	2	chr19:55014977:T:G	rs1671152	19	55014977	G	T	0.9742	0.7415	0.79153	0.081186	1.9e-22	0.0694787	0.149021
GPA33	GPA33_1_166422246_167332533	cis	chr1:167054975:C:A	1	chr1:167054975:C:A	rs150875349	1	167054975	A	C	0.0094	0.9983	1.7282	0.1166	3.5e-50	0.998548	0
GPA33	GPA33_17_29622885_30946682	trans	chr17:30278662:G:A	1	chr17:30302967:G:A	rs6505171	17	30302967	A	G	0.2054	0.9565	0.20679	0.028545	6.4e-13	0.0441766	0.444418
GPA33	GPA33_17_29622885_30946682	trans	chr17:30278662:G:A	1	chr17:30234442:A:G	rs2020934	17	30234442	G	A	0.214	0.8941	0.21132	0.029235	7.3e-13	0.054348	0.486372
GPA33	GPA33_17_29622885_30946682	trans	chr17:30278662:G:A	1	chr17:30276667:T:C	rs7215330	17	30276667	C	T	0.2032	0.9815	0.20473	0.028196	5.8e-13	0.0461491	0.381146
GPA33	GPA33_17_29622885_30946682	trans	chr17:30278662:G:A	1	chr17:30277271:C:T	rs8072345	17	30277271	T	C	0.2038	0.9814	0.20313	0.028188	8.4e-13	0.0321992	0.449505
GPA33	GPA33_17_29622885_30946682	trans	chr17:30278662:G:A	1	chr17:30322999:C:A	rs3110453	17	30322999	A	C	0.2068	0.9461	0.20769	0.028642	5.1e-13	0.0473742	0.484893
GPA33	GPA33_17_29622885_30946682	trans	chr17:30278662:G:A	1	chr17:30245735:C:T	rs1487971	17	30245735	T	C	0.1994	0.9802	0.20723	0.028513	5.7e-13	0.0465732	0.381668
GPA33	GPA33_17_29622885_30946682	trans	chr17:30278662:G:A	1	chr17:30248436:A:-	rs10556098	17	30248436	-	A	0.2018	1	0.20266	0.028136	9e-13	0.0292379	NA
GPA33	GPA33_17_29622885_30946682	trans	chr17:30278662:G:A	1	chr17:30248432:GCA:G	rs3830317	17	30248432	G	GCA	0.1994	0.979	0.20555	0.028548	9.2e-13	0.0288418	0.448506
GPA33	GPA33_17_29622885_30946682	trans	chr17:30278662:G:A	1	chr17:30242357:C:CCTCACCCTTGACGTCT	rs59701878	17	30242357	CCTCACCCTTGACGTCT	C	0.1996	0.9648	0.20819	0.028757	6.7e-13	0.0378468	0.380372
GPA33	GPA33_17_29622885_30946682	trans	chr17:30278662:G:A	1	chr17:30323418:T:A	rs3103305	17	30323418	A	T	0.2071	0.9463	0.20674	0.028641	6.5e-13	0.0371145	0.484695
GPA33	GPA33_17_29622885_30946682	trans	chr17:30278662:G:A	1	chr17:30245342:A:G	rs7214991	17	30245342	G	A	0.2097	0.9988	0.19939	0.027684	9.3e-13	0.0337042	0.381854
GPA33	GPA33_17_29622885_30946682	trans	chr17:30278662:G:A	1	chr17:30299285:C:G	rs13341611	17	30299285	G	C	0.2026	0.9704	0.20279	0.028414	1.4e-12	0.019928	0.444121
GPA33	GPA33_17_29622885_30946682	trans	chr17:30278662:G:A	1	chr17:30261383:T:C	rs7210085	17	30261383	C	T	0.2073	0.9805	0.20173	0.028057	9.5e-13	0.0316534	0.448958
GPA33	GPA33_17_29622885_30946682	trans	chr17:30278662:G:A	1	chr17:30247831:T:C	rs6505165	17	30247831	C	T	0.1997	0.9798	0.20575	0.02853	8.3e-13	0.0309197	0.449854
GPA33	GPA33_17_29622885_30946682	trans	chr17:30278662:G:A	1	chr17:30284376:G:A	rs7214014	17	30284376	A	G	0.2037	0.9805	0.20307	0.02821	8.9e-13	0.0304277	0.448817
GPA33	GPA33_17_29622885_30946682	trans	chr17:30278662:G:A	1	chr17:30271699:G:T	rs3816828	17	30271699	T	G	0.2038	0.9807	0.20292	0.028198	9.2e-13	0.0302091	0.449416
GPA33	GPA33_17_29622885_30946682	trans	chr17:30278662:G:A	1	chr17:30244497:A:G	rs9896548	17	30244497	G	A	0.2079	0.9713	0.19897	0.028137	2.3e-12	0.0136667	0.450999
GPA33	GPA33_17_29622885_30946682	trans	chr17:30278662:G:A	1	chr17:30278662:G:A	rs6505169	17	30278662	A	G	0.2093	0.9996	0.20419	0.027737	2.9e-13	0.100518	0.449469
GPA33	GPA33_17_29622885_30946682	trans	chr17:30278662:G:A	1	chr17:30285184:C:G	rs7342929	17	30285184	G	C	0.2037	0.9804	0.203	0.028213	9.1e-13	0.0298264	0.449085
GPA33	GPA33_17_29622885_30946682	trans	chr17:30278662:G:A	1	chr17:30295210:A:G	rs11867581	17	30295210	G	A	0.2056	0.972	0.20714	0.028317	3.9e-13	0.0727405	0.44424
GPA33	GPA33_17_29622885_30946682	trans	chr17:30278662:G:A	1	chr17:30296963:C:G	rs8080300	17	30296963	G	C	0.2056	0.9721	0.20714	0.028317	3.9e-13	0.0726049	0.444598
GPA33	GPA33_17_29622885_30946682	trans	chr17:30278662:G:A	1	chr17:30302745:G:A	rs8073378	17	30302745	A	G	0.2052	0.9569	0.20852	0.028545	4.1e-13	0.0664525	0.444319
GPA33	GPA33_17_29622885_30946682	trans	chr17:30278662:G:A	1	chr17:30319039:A:G	rs6505173	17	30319039	G	A	0.2039	0.9558	0.20056	0.028622	3.5e-12	0.00844395	0.443041
GPA33	GPA33_17_29622885_30946682	trans	chr17:30278662:G:A	1	chr17:30326716:A:G	rs2321705	17	30326716	G	A	0.2094	0.9468	0.19631	0.028443	6.1e-12	0.00432326	0.48451
GPA33	GPA33_17_29622885_30946682	trans	chr17:30278662:G:A	1	chr17:30257340:C:T	rs12949747	17	30257340	T	C	0.1462	0.9827	0.22038	0.032208	9.5e-12	0.00369365	0.331503
GPA33	GPA33_19_48581885_48761883	trans	chr19:48703374:A:T	1	chr19:48703374:A:T	rs1047781	19	48703374	T	A	0.4531	0.9922	-0.18927	0.022616	3.5e-17	0.990741	0.000323415
GPA33	GPA33_9_133155599_133522426	trans	chr9:133248453:A:G	1	chr9:133248453:A:G	rs4363269	9	133248453	G	A	0.2141	0.9102	-0.2192	0.028722	2.1e-14	0.186426	0.0923828
GPA33	GPA33_9_133155599_133522426	trans	chr9:133248453:A:G	1	chr9:133278431:T:C	rs651007	9	133278431	C	T	0.7796	0.9999	0.19953	0.027475	4e-13	0.0134761	0.218637
GPA33	GPA33_9_133155599_133522426	trans	chr9:133248453:A:G	1	chr9:133249942:A:T	rs7047076	9	133249942	T	A	0.2061	0.9254	-0.21712	0.028885	5.5e-14	0.0734419	0.0713929
GPA33	GPA33_9_133155599_133522426	trans	chr9:133248453:A:G	1	chr9:133271182:T:C	rs550057	9	133271182	C	T	0.776	0.9795	0.2007	0.02761	4e-13	0.0128848	0.261645
GPA33	GPA33_9_133155599_133522426	trans	chr9:133248453:A:G	1	chr9:133276163:T:TGGTGCAGGCGCAGGAAAAAATTGTGGCAATTCCTCA	rs1461780285	9	133276163	TGGTGCAGGCGCAGGAAAAAATTGTGGCAATTCCTCA	T	0.7752	0.969	0.20087	0.027699	4.5e-13	0.0121801	0.196818
GPA33	GPA33_9_133155599_133522426	trans	chr9:133248453:A:G	1	chr9:133266456:T:C	rs2519093	9	133266456	C	T	0.777	0.9808	0.19942	0.027604	5.4e-13	0.00985024	0.195493
GPA33	GPA33_9_133155599_133522426	trans	chr9:133248453:A:G	1	chr9:133250329:C:G	rs9411474	9	133250329	G	C	0.2056	0.9317	-0.21606	0.02882	6.5e-14	0.0655112	0.0715105
GPA33	GPA33_9_133155599_133522426	trans	chr9:133248453:A:G	1	chr9:133251152:A:ACT	rs10682652	9	133251152	ACT	A	0.2057	0.9325	-0.21539	0.028804	7.5e-14	0.0561238	0.0713129
GPA33	GPA33_9_133155599_133522426	trans	chr9:133248453:A:G	1	chr9:133249012:G:A	rs9411473	9	133249012	A	G	0.2058	0.9228	-0.2164	0.028938	7.3e-14	0.0550952	0.0699521
GPA33	GPA33_9_133155599_133522426	trans	chr9:133248453:A:G	1	chr9:133249045:A:G	rs9411370	9	133249045	G	A	0.2058	0.9228	-0.2164	0.028938	7.3e-14	0.0550952	0.0700038
GPA33	GPA33_9_133155599_133522426	trans	chr9:133248453:A:G	1	chr9:133276354:C:T	rs600038	9	133276354	T	C	0.7743	0.9705	0.20224	0.027649	2.7e-13	0.0197492	0.218602
GPA33	GPA33_9_133155599_133522426	trans	chr9:133248453:A:G	1	chr9:133251108:C:T	rs34266669	9	133251108	T	C	0.2048	0.9283	-0.21559	0.028915	8.8e-14	0.0482859	0.0714202
GPA33	GPA33_9_133155599_133522426	trans	chr9:133248453:A:G	1	chr9:133251111:G:A	rs199969472	9	133251111	A	G	0.2048	0.9283	-0.21559	0.028915	8.8e-14	0.0482859	0.0714076
GPA33	GPA33_9_133155599_133522426	trans	chr9:133248453:A:G	1	chr9:133251112:A:C	rs76700116	9	133251112	C	A	0.2048	0.9283	-0.21559	0.028915	8.8e-14	0.0482859	0.0713992
GPA33	GPA33_9_133155599_133522426	trans	chr9:133248453:A:G	1	chr9:133247439:C:T	rs6597616	9	133247439	T	C	0.2067	0.9218	-0.21288	0.028819	1.4e-13	0.0300756	0.0312748
GPA33	GPA33_9_133155599_133522426	trans	chr9:133248453:A:G	1	chr9:133251249:A:G	rs7849280	9	133251249	G	A	0.2056	0.9326	-0.21477	0.028817	9e-14	0.0472166	0.0693167
GPA33	GPA33_9_133155599_133522426	trans	chr9:133248453:A:G	1	chr9:133278724:C:T	rs579459	9	133278724	T	C	0.7796	0.9999	0.19952	0.027475	4e-13	0.013437	0.218593
GPA33	GPA33_9_133155599_133522426	trans	chr9:133248453:A:G	1	chr9:133246727:C:CGTGCA	rs112401165	9	133246727	CGTGCA	C	0.2064	0.9215	-0.21228	0.028867	1.9e-13	0.0232188	0.0140392
GPA33	GPA33_9_133155599_133522426	trans	chr9:133248453:A:G	1	chr9:133279294:T:G	rs495828	9	133279294	G	T	0.7823	0.9993	0.20085	0.027597	3.4e-13	0.014799	0.218567
GPA33	GPA33_9_133155599_133522426	trans	chr9:133248453:A:G	1	chr9:133248803:G:A	rs7025839	9	133248803	A	G	0.2053	0.9213	-0.21405	0.028991	1.5e-13	0.028224	0.0895358
GPA33	GPA33_9_133155599_133522426	trans	chr9:133248453:A:G	1	chr9:133247531:TA:T	rs10711851	9	133247531	T	TA	0.2061	0.9218	-0.21312	0.028875	1.5e-13	0.0281761	0.0312362
GPA33	GPA33_9_133155599_133522426	trans	chr9:133248453:A:G	1	chr9:133278860:T:C	rs649129	9	133278860	C	T	0.7732	0.9633	0.20247	0.02769	2.8e-13	0.0188989	0.309138
GPA33	GPA33_9_133155599_133522426	trans	chr9:133248453:A:G	1	chr9:133279427:T:C	rs635634	9	133279427	C	T	0.7755	0.961	0.20354	0.027835	2.6e-13	0.0189729	0.195794
GPA33	GPA33_9_133155599_133522426	trans	chr9:133248453:A:G	1	chr9:133247440:C:G	rs6597617	9	133247440	G	C	0.2067	0.9218	-0.21288	0.028819	1.4e-13	0.0300756	0.0312941
GPC1	GPC1_5_176012350_177913913	trans	chr5:177609230:T:C	1	chr5:177609230:T:C	rs729460	5	177609230	C	T	0.4554	0.9744	0.24687	0.022464	3.5e-28	0.721009	0.469668
GPC1	GPC1_5_176012350_177913913	trans	chr5:177609230:T:C	1	chr5:177637734:G:T	rs190621600	5	177637734	T	G	0.3899	0.9635	0.24744	0.023248	1.4e-26	0.015138	0.466802
GPC1	GPC1_5_176012350_177913913	trans	chr5:177609230:T:C	1	chr5:177615153:T:C	rs1047577	5	177615153	C	T	0.3911	0.9748	0.24556	0.02308	1.5e-26	0.0148988	0.426628
GPC1	GPC1_5_176012350_177913913	trans	chr5:177609230:T:C	1	chr5:177631765:G:A	rs2334991	5	177631765	A	G	0.39	0.9725	0.24595	0.023123	1.5e-26	0.0143074	0.425988
GPC1	GPC1_5_176012350_177913913	trans	chr5:177609230:T:C	1	chr5:177639199:C:A	rs56981142	5	177639199	A	C	0.3893	0.9636	0.24735	0.023255	1.5e-26	0.0140549	0.426431
GPC1	GPC1_5_176012350_177913913	trans	chr5:177609230:T:C	1	chr5:177637825:G:C	rs4478343	5	177637825	C	G	0.39	0.9624	0.24745	0.023272	1.6e-26	0.0133453	0.42645
GPC1	GPC1_5_176012350_177913913	trans	chr5:177609230:T:C	1	chr5:177641211:T:C	rs7708299	5	177641211	C	T	0.3899	0.9639	0.24711	0.023243	1.6e-26	0.0133155	0.466601
GPC1	GPC1_5_176012350_177913913	trans	chr5:177609230:T:C	1	chr5:177616365:T:C	rs4458584	5	177616365	C	T	0.3911	0.9748	0.24525	0.023083	1.7e-26	0.0127224	0.426763
GPC1	GPC1_5_176012350_177913913	trans	chr5:177609230:T:C	1	chr5:177611827:C:T	rs1872623	5	177611827	T	C	0.3927	0.9746	0.24477	0.023044	1.8e-26	0.0125772	0.426063
GPC1	GPC1_5_176012350_177913913	trans	chr5:177609230:T:C	1	chr5:177622327:TGA:T	rs148765519	5	177622327	T	TGA	0.3898	0.9727	0.24579	0.023147	1.8e-26	0.0119736	0.414743
GPC1	GPC1_5_176012350_177913913	trans	chr5:177609230:T:C	1	chr5:177620424:T:C	rs6889184	5	177620424	C	T	0.3913	0.9743	0.24456	0.02307	2.3e-26	0.00938668	0.446979
GPC1	GPC1_5_176012350_177913913	trans	chr5:177609230:T:C	1	chr5:177632129:T:G	rs6886539	5	177632129	G	T	0.3906	0.9729	0.24481	0.023111	2.5e-26	0.00893115	0.467114
GPC1	GPC1_5_176012350_177913913	trans	chr5:177609230:T:C	1	chr5:177634707:C:T	rs34327383	5	177634707	T	C	0.3906	0.9729	0.24478	0.023111	2.5e-26	0.00883291	0.467282
GPC1	GPC1_5_176012350_177913913	trans	chr5:177609230:T:C	1	chr5:177630436:C:T	rs7703727	5	177630436	T	C	0.397	0.9999	0.24093	0.022746	2.5e-26	0.0088128	0.466601
GPC1	GPC1_5_176012350_177913913	trans	chr5:177609230:T:C	1	chr5:177633311:T:C	rs7731783	5	177633311	C	T	0.3967	0.9999	0.24088	0.02275	2.6e-26	0.00851589	0.426977
GPC1	GPC1_5_176012350_177913913	trans	chr5:177609230:T:C	1	chr5:177622441:G:A	rs3965330	5	177622441	A	G	0.3919	0.9756	0.24419	0.023065	2.6e-26	0.00846142	0.467501
GPC1	GPC1_5_176012350_177913913	trans	chr5:177609230:T:C	1	chr5:177635199:A:G	rs78016214	5	177635199	G	A	0.3903	0.9729	0.24467	0.023117	2.7e-26	0.00824173	0.426877
GPC1	GPC1_5_176012350_177913913	trans	chr5:177609230:T:C	1	chr5:177621571:C:A	rs6882209	5	177621571	A	C	0.3916	0.9758	0.24405	0.023068	2.8e-26	0.00787421	0.426511
GPC1	GPC1_5_176012350_177913913	trans	chr5:177609230:T:C	1	chr5:177628437:C:T	rs13164561	5	177628437	T	C	0.3916	0.9734	0.24429	0.023105	3.1e-26	0.0071666	0.426339
GPC1	GPC1_5_176012350_177913913	trans	chr5:177609230:T:C	1	chr5:177625356:G:T	rs10036396	5	177625356	T	G	0.391	0.9754	0.244	0.023088	3.2e-26	0.00690395	0.426627
GPC1	GPC1_5_176012350_177913913	trans	chr5:177609230:T:C	1	chr5:177625586:T:C	rs10040391	5	177625586	C	T	0.3968	0.9999	0.24021	0.022754	3.6e-26	0.00604362	0.426886
GPC1	GPC1_5_176012350_177913913	trans	chr5:177609230:T:C	1	chr5:177617303:A:G	rs1963011	5	177617303	G	A	0.392	0.9749	0.24343	0.023071	3.8e-26	0.00576621	0.46629
GPC1	GPC1_5_176012350_177913913	trans	chr5:177609230:T:C	1	chr5:177623695:T:C	rs12654617	5	177623695	C	T	0.3758	0.9635	0.24614	0.023408	5.3e-26	0.00471634	0.108171
GPC1	GPC1_5_176012350_177913913	trans	chr5:177609230:T:C	1	chr5:177598762:G:A	rs28375402	5	177598762	A	G	0.4024	0.9805	0.24102	0.022935	6.1e-26	0.00414213	0.452972
GPC1	GPC1_5_176012350_177913913	trans	chr5:177609230:T:C	1	chr5:177654564:G:A	rs11249619	5	177654564	A	G	0.3892	0.9611	0.2451	0.023287	5.1e-26	0.00412128	0.426623
GPC5	GPC5_13_91184324_91491355	cis	chr13:91404657:T:C	1	chr13:91404657:T:C	rs1324062	13	91404657	C	T	0.7225	0.9079	-0.45415	0.026672	5.7e-65	0.539933	0.198385
GPC5	GPC5_13_91184324_91491355	cis	chr13:91404657:T:C	1	chr13:91405766:A:C	rs9523328	13	91405766	C	A	0.7227	0.9075	-0.45364	0.026683	9e-65	0.399204	0.198249
GPC5	GPC5_13_91184324_91491355	cis	chr13:91362055:A:G	2	chr13:91362055:A:G	rs17667894	13	91362055	G	A	0.2046	0.946	-0.28055	0.02856	1.2e-22	0.328141	0.0351502
GPC5	GPC5_13_91184324_91491355	cis	chr13:91362055:A:G	2	chr13:91347242:T:A	rs1888138	13	91347242	A	T	0.2051	0.9285	-0.27892	0.028749	4.1e-22	0.301252	0.035373
GPC5	GPC5_13_91184324_91491355	cis	chr13:91362055:A:G	2	chr13:91359141:CTT:C	rs144904924	13	91359141	C	CTT	0.2045	0.9458	-0.28061	0.028574	1.3e-22	0.294048	0.0352721
GPC5	GPC5_13_91184324_91491355	cis	chr13:91405002:G:A	3	chr13:91405002:G:A	rs1330064	13	91405002	A	G	0.2999	0.9436	-0.22365	0.025317	8e-19	0.484274	0.351522
GPC5	GPC5_13_91184324_91491355	cis	chr13:91405002:G:A	3	chr13:91409624:G:A	rs9523330	13	91409624	A	G	0.2996	0.9454	-0.22316	0.025304	9e-19	0.420132	0.34522
GPC5	GPC5_13_91184324_91491355	cis	chr13:91405002:G:A	3	chr13:91412790:C:A	rs9556084	13	91412790	A	C	0.2868	0.9957	-0.20143	0.024797	3.2e-16	0.0503799	0.346371
GPC5	GPC5_13_91184324_91491355	cis	chr13:91404657:T:C	1	chr13:91410370:A:G	rs9556083	13	91410370	G	A	0.7227	0.8894	-0.44573	0.026921	1.6e-61	0.00841787	0.191195
GPC5	GPC5_13_91184324_91491355	cis	chr13:91404657:T:C	1	chr13:91399345:T:C	rs9515923	13	91399345	C	T	0.7202	0.9346	-0.43484	0.026157	4.8e-62	0.00837696	0.198347
GPC5	GPC5_13_91184324_91491355	cis	chr13:91362055:A:G	2	chr13:91352880:A:G	rs111371822	13	91352880	G	A	0.2031	0.9435	-0.27852	0.028749	4.4e-22	0.0510733	0.125298
GPC5	GPC5_13_91493758_94987337	cis	chr13:91775797:C:T	1	chr13:91783934:A:G	rs67271168	13	91783934	G	A	0.1967	0.9794	-0.88418	0.028678	1.8e-208	0.0593742	0.0163922
GPC5	GPC5_13_91493758_94987337	cis	chr13:91775797:C:T	1	chr13:91802428:C:T	rs12430256	13	91802428	T	C	0.1969	0.9802	-0.88277	0.028646	2.7e-208	0.037526	0.0158919
GPC5	GPC5_13_91493758_94987337	cis	chr13:91775797:C:T	1	chr13:91802351:C:T	rs12430247	13	91802351	T	C	0.1969	0.9802	-0.88279	0.028647	2.7e-208	0.0371279	0.0161491
GPC5	GPC5_13_91493758_94987337	cis	chr13:91775797:C:T	1	chr13:91786275:G:A	rs9560856	13	91786275	A	G	0.1968	0.9799	-0.88319	0.028655	2.3e-208	0.0453261	0.0157909
GPC5	GPC5_13_91493758_94987337	cis	chr13:91775797:C:T	1	chr13:91775797:C:T	rs9560853	13	91775797	T	C	0.1955	0.973	-0.88874	0.028792	5.9e-209	0.396732	0.0158065
GPC5	GPC5_13_91493758_94987337	cis	chr13:91775797:C:T	1	chr13:91765716:A:G	rs12050058	13	91765716	G	A	0.1964	0.97	-0.88707	0.028768	1.6e-208	0.0786109	0.0163144
GPC5	GPC5_13_91493758_94987337	cis	chr13:91775797:C:T	1	chr13:91803779:C:T	rs7981451	13	91803779	T	C	0.1974	0.9795	-0.88204	0.028617	2.3e-208	0.0505814	0.0200356
GPC5	GPC5_13_91493758_94987337	cis	chr13:91775797:C:T	1	chr13:91794526:T:C	rs58932811	13	91794526	C	T	0.1974	0.9804	-0.88185	0.028608	2.1e-208	0.0603294	0.0165074
GPC5	GPC5_13_91493758_94987337	cis	chr13:91775797:C:T	1	chr13:91796046:C:T	rs58499122	13	91796046	T	C	0.1974	0.9803	-0.88186	0.028609	2.1e-208	0.0601113	0.0165118
GPC5	GPC5_13_91493758_94987337	cis	chr13:91775797:C:T	1	chr13:91792397:T:G	rs66481260	13	91792397	G	T	0.1974	0.9804	-0.88183	0.028608	2.1e-208	0.0598099	0.0164951
GPC5	GPC5_13_91493758_94987337	cis	chr13:91691085:G:A	2	chr13:91694675:A:T	rs342679	13	91694675	T	A	0.2816	0.9367	-0.14514	0.025639	1.4e-08	0.0879693	0.131176
GPC5	GPC5_13_91493758_94987337	cis	chr13:91691085:G:A	2	chr13:91695079:T:C	rs163930	13	91695079	C	T	0.2821	0.9322	-0.14606	0.025701	1.2e-08	0.0833799	0.130394
GPC5	GPC5_13_91493758_94987337	cis	chr13:91691085:G:A	2	chr13:91690965:T:C	rs457538	13	91690965	C	T	0.2823	0.9312	-0.14814	0.025708	7.6e-09	0.0815764	0.129911
GPC5	GPC5_13_91493758_94987337	cis	chr13:91691085:G:A	2	chr13:91690559:A:G	rs435417	13	91690559	G	A	0.2825	0.9303	-0.14801	0.025712	7.9e-09	0.0802152	0.129857
GPC5	GPC5_13_91493758_94987337	cis	chr13:91691085:G:A	2	chr13:91690508:T:A	rs429039	13	91690508	A	T	0.2825	0.9302	-0.14799	0.025712	7.9e-09	0.0798928	0.129887
GPC5	GPC5_13_91493758_94987337	cis	chr13:91691085:G:A	2	chr13:91692102:A:C	rs461810	13	91692102	C	A	0.2818	0.9376	-0.14496	0.025641	1.5e-08	0.0709653	0.129806
GPC5	GPC5_13_91493758_94987337	cis	chr13:91691085:G:A	2	chr13:91693021:C:G	rs560759	13	91693021	G	C	0.282	0.9364	-0.14428	0.025636	1.7e-08	0.0697427	0.130217
GPC5	GPC5_13_91493758_94987337	cis	chr13:91691085:G:A	2	chr13:91693133:G:A	rs554857	13	91693133	A	G	0.282	0.9366	-0.14425	0.025635	1.7e-08	0.0696588	0.130114
GPC5	GPC5_13_91493758_94987337	cis	chr13:91691085:G:A	2	chr13:91695104:G:C	rs163929	13	91695104	C	G	0.282	0.9324	-0.14421	0.025704	1.8e-08	0.0609826	0.131095
GPC5	GPC5_13_91493758_94987337	cis	chr13:91775797:C:T	1	chr13:91767478:T:C	rs9560852	13	91767478	C	T	0.1964	0.9701	-0.88703	0.028769	1.7e-208	0.0719825	0.0158455
GPC5	GPC5_13_91493758_94987337	cis	chr13:91691085:G:A	2	chr13:91691085:G:A	rs466165	13	91691085	A	G	0.2826	0.9292	-0.14859	0.025722	7e-09	0.114362	0.129956
GPC5	GPC5_13_91493758_94987337	cis	chr13:91691085:G:A	2	chr13:91693325:C:T	rs553717	13	91693325	T	C	0.2932	0.9953	-0.13818	0.024599	1.7e-08	0.0966955	0.109313
GPC5	GPC5_13_91493758_94987337	cis	chr13:91691085:G:A	2	chr13:91695012:C:A	rs342678	13	91695012	A	C	0.281	0.9415	-0.14736	0.025586	7.6e-09	0.0887559	0.109306
GPHA2	GPHA2_11_64811677_65250394	cis	chr11:64978321:A:T	1	chr11:64978321:A:T	rs79480951	11	64978321	T	A	0.361	0.9819	-0.2478	0.023304	2.2e-26	0.239985	0.0860622
GPHA2	GPHA2_11_64811677_65250394	cis	chr11:64978321:A:T	1	chr11:64964174:C:A	rs56719440	11	64964174	A	C	0.3614	0.984	-0.24646	0.02328	3.6e-26	0.143614	0.0860456
GPHA2	GPHA2_11_64811677_65250394	cis	chr11:64978321:A:T	1	chr11:64963796:G:A	rs75719725	11	64963796	A	G	0.3615	0.9843	-0.24635	0.023275	3.6e-26	0.140229	0.0864103
GPHA2	GPHA2_11_64811677_65250394	cis	chr11:64978321:A:T	1	chr11:64974506:T:C	rs56658504	11	64974506	C	T	0.3611	0.9819	-0.24659	0.023303	3.7e-26	0.135938	0.0859922
GPHA2	GPHA2_11_64811677_65250394	cis	chr11:64978321:A:T	1	chr11:64972627:G:A	rs74509728	11	64972627	A	G	0.3611	0.982	-0.24653	0.023304	3.9e-26	0.131837	0.0863591
GPHA2	GPHA2_11_64811677_65250394	cis	chr11:64978321:A:T	1	chr11:64980806:G:T	rs7106136	11	64980806	T	G	0.3589	0.9812	-0.2467	0.023343	4.3e-26	0.116216	0.053481
GPHA2	GPHA2_11_64811677_65250394	cis	chr11:64978321:A:T	1	chr11:64985770:A:G	rs12418262	11	64985770	G	A	0.3256	0.978	-0.25372	0.02405	5.3e-26	0.0921804	0.0535309
GPI	GPI_12_7142825_7659310	trans	chr12:7414545:AAATT:A	1	chr12:7414545:AAATT:A	rs145739777	12	7414545	A	AAATT	0.1666	0.9869	-0.61004	0.030543	2.7e-89	0.128911	0.0342323
GPI	GPI_12_7142825_7659310	trans	chr12:7414545:AAATT:A	1	chr12:7408432:C:T	rs12316441	12	7408432	T	C	0.1665	0.9889	-0.60874	0.030561	7.6e-89	0.0623624	0.034464
GPI	GPI_12_7142825_7659310	trans	chr12:7414545:AAATT:A	1	chr12:7407872:C:T	rs76502535	12	7407872	T	C	0.1665	0.9886	-0.60876	0.030565	8e-89	0.0594685	0.0342658
GPI	GPI_12_7142825_7659310	trans	chr12:7414545:AAATT:A	1	chr12:7396400:C:G	rs4072796	12	7396400	G	C	0.1677	0.9999	-0.60379	0.030291	5.7e-89	0.0587983	0.0344077
GPI	GPI_12_7142825_7659310	trans	chr12:7414545:AAATT:A	1	chr12:7396413:C:T	rs4072797	12	7396413	T	C	0.1677	1	-0.60379	0.030291	5.7e-89	0.0587983	0.0345542
GPI	GPI_12_7142825_7659310	trans	chr12:7414545:AAATT:A	1	chr12:7407674:C:T	rs115655239	12	7407674	T	C	0.1666	0.9897	-0.60836	0.030548	8.3e-89	0.0580071	0.0355772
GPI	GPI_12_7142825_7659310	trans	chr12:7414545:AAATT:A	1	chr12:7397590:G:A	rs4075106	12	7397590	A	G	0.1666	0.9923	-0.60732	0.030489	7.5e-89	0.0513268	0.0345507
GPI	GPI_12_7142825_7659310	trans	chr12:7414545:AAATT:A	1	chr12:7394123:A:AC	rs137936987	12	7394123	AC	A	0.167	0.9911	-0.60747	0.030503	8.3e-89	0.0454774	0.0345924
GPI	GPI_12_7142825_7659310	trans	chr12:7414545:AAATT:A	1	chr12:7410648:G:A	rs60514065	12	7410648	A	G	0.1661	0.9874	-0.60889	0.030575	8.4e-89	0.0399582	0.034253
GPI	GPI_12_7142825_7659310	trans	chr12:7414545:AAATT:A	1	chr12:7402820:G:C	rs4131305	12	7402820	C	G	0.1666	0.9918	-0.60693	0.030488	9.6e-89	0.0382669	0.034396
GPI	GPI_12_7142825_7659310	trans	chr12:7414545:AAATT:A	1	chr12:7391988:CCCCA:C	rs958387370	12	7391988	C	CCCCA	0.1664	0.9899	-0.60785	0.030542	1.1e-88	0.037019	0
GPI	GPI_12_7142825_7659310	trans	chr12:7414545:AAATT:A	1	chr12:7391990:CCACT:C	rs141078694	12	7391990	C	CCACT	0.1664	0.9904	-0.60755	0.030527	1e-88	0.0365066	0.0344675
GPI	GPI_12_7142825_7659310	trans	chr12:7414545:AAATT:A	1	chr12:7398626:G:C	rs7489145	12	7398626	C	G	0.1669	0.9913	-0.60654	0.030493	1.3e-88	0.0310561	0.0345421
GPI	GPI_12_7142825_7659310	trans	chr12:7414545:AAATT:A	1	chr12:7398711:A:G	rs7487128	12	7398711	G	A	0.1669	0.9913	-0.60654	0.030493	1.3e-88	0.0310561	0.034577
GPI	GPI_12_7142825_7659310	trans	chr12:7414545:AAATT:A	1	chr12:7390128:C:T	rs12300843	12	7390128	T	C	0.1667	0.9904	-0.60733	0.030518	1.1e-88	0.0294906	0.0346418
GPI	GPI_12_7142825_7659310	trans	chr12:7414545:AAATT:A	1	chr12:7400325:C:T	rs12309831	12	7400325	T	C	0.1669	0.9909	-0.60617	0.030492	1.7e-88	0.0238177	0.0346015
GPI	GPI_12_7142825_7659310	trans	chr12:7414545:AAATT:A	1	chr12:7400455:G:T	rs12305920	12	7400455	T	G	0.1669	0.9908	-0.60617	0.030492	1.7e-88	0.0238177	0.0345695
GPI	GPI_12_7142825_7659310	trans	chr12:7414545:AAATT:A	1	chr12:7416664:C:T	rs10047555	12	7416664	T	C	0.1669	0.9881	-0.60712	0.030512	1.2e-88	0.0217167	0.0344812
GPI	GPI_12_7142825_7659310	trans	chr12:7414545:AAATT:A	1	chr12:7420475:T:A	rs11611373	12	7420475	A	T	0.1667	0.9858	-0.60782	0.030558	1.4e-88	0.019326	0.0344975
GPI	GPI_12_7142825_7659310	trans	chr12:7414545:AAATT:A	1	chr12:7422056:T:G	rs7965607	12	7422056	G	T	0.1668	0.9862	-0.60754	0.030546	1.4e-88	0.0184352	0.0343473
GPI	GPI_12_7142825_7659310	trans	chr12:7414545:AAATT:A	1	chr12:7421776:C:T	rs200673039	12	7421776	T	C	0.1668	0.986	-0.60756	0.030551	1.5e-88	0.0177889	0.00309295
GPI	GPI_12_7142825_7659310	trans	chr12:7414545:AAATT:A	1	chr12:7421785:G:A	rs115306944	12	7421785	A	G	0.1668	0.9859	-0.60749	0.030555	1.6e-88	0.0159241	0.0343036
GPI	GPI_12_7142825_7659310	trans	chr12:7414545:AAATT:A	1	chr12:7426681:C:A	rs10845134	12	7426681	A	C	0.1669	0.9734	-0.61012	0.030713	2.2e-88	0.0147129	0.0343747
GPI	GPI_12_7142825_7659310	trans	chr12:7414545:AAATT:A	1	chr12:7423538:G:T	rs114749801	12	7423538	T	G	0.1669	0.9734	-0.60986	0.030716	2.7e-88	0.0119589	0.0341641
GPI	GPI_12_7142825_7659310	trans	chr12:7414545:AAATT:A	1	chr12:7427176:GAAC:G	rs34235937	12	7427176	G	GAAC	0.1669	0.9733	-0.60981	0.030716	2.9e-88	0.0115607	0.0342772
GPI	GPI_12_7142825_7659310	trans	chr12:7414545:AAATT:A	1	chr12:7429517:C:T	rs12309292	12	7429517	T	C	0.1669	0.973	-0.60983	0.03072	2.9e-88	0.0114992	0.0344279
GPI	GPI_12_7142825_7659310	trans	chr12:7396347:A:G	2	chr12:7396347:A:G	rs149404188	12	7396347	G	A	0.0044	0.9849	0.79112	0.17065	4.6e-06	1	0
GPI	GPI_12_7142825_7659310	trans	chr12:7366889:T:G	3	chr12:7366889:T:G	rs10844995	12	7366889	T	G	0.283	0.9912	0.1978	0.025164	3.5e-15	0.716134	0.241192
GPI	GPI_12_7142825_7659310	trans	chr12:7366889:T:G	3	chr12:7367230:A:G	rs7974006	12	7367230	G	A	0.1959	0.9946	0.26559	0.028475	9.3e-21	0.281634	0.107175
GPIHBP1	GPIHBP1_8_143147505_143426884	cis	chr8:143221696:G:A	1	chr8:143221696:G:A	rs76518804	8	143221696	A	G	0.1106	0.8604	0.3979	0.039359	4.8e-24	1	0.00639781
GPIHBP1	GPIHBP1_8_143147505_143426884	cis	chr8:143197281:C:G	2	chr8:143197281:C:G	rs72689497	8	143197281	G	C	0.1824	0.9657	-0.28599	0.029351	2e-22	0.0614573	0.203103
GPIHBP1	GPIHBP1_8_143147505_143426884	cis	chr8:143197281:C:G	2	chr8:143196149:G:A	rs56963710	8	143196149	A	G	0.1803	0.9643	-0.28658	0.029464	2.3e-22	0.050533	0.20162
GPIHBP1	GPIHBP1_8_143147505_143426884	cis	chr8:143197281:C:G	2	chr8:143195427:C:T	rs11787022	8	143195427	T	C	0.1805	0.9649	-0.28628	0.029448	2.5e-22	0.0479891	0.202686
GPIHBP1	GPIHBP1_8_143147505_143426884	cis	chr8:143197281:C:G	2	chr8:143193727:G:A	rs74701903	8	143193727	A	G	0.1771	0.95	-0.2907	0.029926	2.6e-22	0.0470149	0.180807
GPIHBP1	GPIHBP1_8_143147505_143426884	cis	chr8:143197281:C:G	2	chr8:143210831:G:A	rs72691616	8	143210831	A	G	0.176	0.9879	-0.28411	0.029395	4.3e-22	0.0447855	0.186333
GPIHBP1	GPIHBP1_8_143147505_143426884	cis	chr8:143197281:C:G	2	chr8:143211033:A:G	rs72691617	8	143211033	G	A	0.1777	0.9993	-0.28132	0.029118	4.5e-22	0.0438134	0.186401
GPIHBP1	GPIHBP1_8_143147505_143426884	cis	chr8:143197281:C:G	2	chr8:143216110:G:C	rs111633453	8	143216110	C	G	0.1765	0.9847	-0.28349	0.029391	5.2e-22	0.0381722	0.172346
GPIHBP1	GPIHBP1_8_143147505_143426884	cis	chr8:143197281:C:G	2	chr8:143213279:C:T	rs61747644	8	143213279	T	C	0.1766	0.9856	-0.28331	0.029375	5.2e-22	0.0379774	0.186218
GPIHBP1	GPIHBP1_8_143147505_143426884	cis	chr8:143197281:C:G	2	chr8:143211950:C:T	rs57709849	8	143211950	T	C	0.1763	0.9883	-0.28318	0.029363	5.3e-22	0.0356599	0.186259
GPIHBP1	GPIHBP1_8_143147505_143426884	cis	chr8:143197281:C:G	2	chr8:143215898:C:T	rs80113655	8	143215898	T	C	0.1764	0.9852	-0.28318	0.029385	5.7e-22	0.0356551	0.186033
GPIHBP1	GPIHBP1_8_143147505_143426884	cis	chr8:143197281:C:G	2	chr8:143215912:G:A	rs72691630	8	143215912	A	G	0.1764	0.9852	-0.28318	0.029385	5.7e-22	0.0356551	0.186262
GPIHBP1	GPIHBP1_8_143147505_143426884	cis	chr8:143197281:C:G	2	chr8:143212985:G:C	rs67963553	8	143212985	C	G	0.1764	0.9885	-0.28286	0.02935	5.6e-22	0.0345358	0.186638
GPIHBP1	GPIHBP1_8_143147505_143426884	cis	chr8:143197281:C:G	2	chr8:143211764:G:A	rs188449953	8	143211764	A	G	0.1764	0.9884	-0.28286	0.02935	5.6e-22	0.0343494	0.165786
GPIHBP1	GPIHBP1_8_143147505_143426884	cis	chr8:143197281:C:G	2	chr8:143207405:G:A	rs72691614	8	143207405	A	G	0.1747	0.9826	-0.28432	0.029503	5.6e-22	0.0337131	0.18625
GPIHBP1	GPIHBP1_8_143147505_143426884	cis	chr8:143197281:C:G	2	chr8:143208176:C:T	rs60018991	8	143208176	T	C	0.1756	0.9872	-0.28329	0.029397	5.7e-22	0.0336538	0.186369
GPIHBP1	GPIHBP1_8_143147505_143426884	cis	chr8:143197281:C:G	2	chr8:143211782:G:A	rs192274162	8	143211782	A	G	0.1764	0.9887	-0.28259	0.029347	6.1e-22	0.0322445	0.16676
GPIHBP1	GPIHBP1_8_143147505_143426884	cis	chr8:143197281:C:G	2	chr8:143212035:C:A	rs57955797	8	143212035	A	C	0.1764	0.9887	-0.28259	0.029347	6.1e-22	0.0322445	0.186125
GPIHBP1	GPIHBP1_8_143147505_143426884	cis	chr8:143197281:C:G	2	chr8:143212799:G:A	rs72691625	8	143212799	A	G	0.1764	0.9887	-0.28258	0.029347	6.1e-22	0.0321881	0.186292
GPIHBP1	GPIHBP1_8_143147505_143426884	cis	chr8:143197281:C:G	2	chr8:143214605:G:C	rs58301047	8	143214605	C	G	0.1768	0.9845	-0.28285	0.029388	6.4e-22	0.0311505	0.186183
GPIHBP1	GPIHBP1_8_143147505_143426884	cis	chr8:143197281:C:G	2	chr8:143201946:C:T	rs72691608	8	143201946	T	C	0.1787	0.986	-0.28053	0.029192	7.3e-22	0.0233101	0.197134
GPIHBP1	GPIHBP1_8_143147505_143426884	cis	chr8:143197281:C:G	2	chr8:143217478:G:A	rs56925758	8	143217478	A	G	0.1774	0.9781	-0.28255	0.029451	8.5e-22	0.0218938	0.186262
GPIHBP1	GPIHBP1_8_143147505_143426884	cis	chr8:143197281:C:G	2	chr8:143216171:A:G	rs11136270	8	143216171	G	A	0.1761	0.975	-0.28244	0.029536	1.2e-21	0.0204256	0.207808
GPIHBP1	GPIHBP1_8_143147505_143426884	cis	chr8:143197281:C:G	2	chr8:143203356:A:G	rs4075204	8	143203356	G	A	0.1788	0.9861	-0.28001	0.029184	8.5e-22	0.0203453	0.204265
GPIHBP1	GPIHBP1_8_143147505_143426884	cis	chr8:143197281:C:G	2	chr8:143202529:C:T	rs7464213	8	143202529	T	C	0.1788	0.9864	-0.27982	0.029183	9e-22	0.0195049	0.202333
GPIHBP1	GPIHBP1_8_143147505_143426884	cis	chr8:143197281:C:G	2	chr8:143203018:T:C	rs7815797	8	143203018	C	T	0.1806	0.9981	-0.27706	0.028899	9.1e-22	0.0194937	0.202586
GPIHBP1	GPIHBP1_8_143147505_143426884	cis	chr8:143197281:C:G	2	chr8:143203777:G:A	rs11774034	8	143203777	A	G	0.1786	0.9854	-0.27985	0.029222	1e-21	0.0177932	0.195777
GPIHBP1	GPIHBP1_8_143147505_143426884	cis	chr8:143197281:C:G	2	chr8:143200631:C:T	rs72691604	8	143200631	T	C	0.179	0.9844	-0.27912	0.02921	1.2e-21	0.0168235	0.202674
GPIHBP1	GPIHBP1_8_143147505_143426884	cis	chr8:143197281:C:G	2	chr8:143201382:C:T	rs72691607	8	143201382	T	C	0.179	0.9842	-0.27902	0.02921	1.3e-21	0.016417	0.202303
GPIHBP1	GPIHBP1_8_143147505_143426884	cis	chr8:143197281:C:G	2	chr8:143199388:T:C	rs72689502	8	143199388	C	T	0.1786	0.9692	-0.2812	0.029441	1.3e-21	0.0149806	0.202935
GPIHBP1	GPIHBP1_8_143147505_143426884	cis	chr8:143197281:C:G	2	chr8:143198985:C:T	rs112935619	8	143198985	T	C	0.1767	0.9678	-0.28225	0.029561	1.3e-21	0.0137909	0.202834
GPIHBP1	GPIHBP1_8_143147505_143426884	cis	chr8:143197281:C:G	2	chr8:143198613:T:A	rs59593139	8	143198613	A	T	0.1767	0.9677	-0.28225	0.029561	1.3e-21	0.0137865	0.202926
GPNMB	GPNMB_7_22740270_24266055	cis	chr7:23260509:G:A	1	chr7:23260509:G:A	rs77513060	7	23260509	A	G	0.0062	0.9982	1.8702	0.14403	1.6e-38	0.735497	1.47063e-05
GPNMB	GPNMB_7_22740270_24266055	cis	chr7:23260509:G:A	1	chr7:23195961:T:C	rs117721428	7	23195961	C	T	0.006	0.9956	1.8861	0.14644	6.2e-38	0.253966	1.47007e-05
GPNMB	GPNMB_7_22740270_24266055	cis	chr7:23257177:C:A	2	chr7:23257177:C:A	rs74606744	7	23257177	A	C	0.1016	0.9868	-0.44261	0.037491	3e-32	0.0535736	0.00324943
GPNMB	GPNMB_7_22740270_24266055	cis	chr7:23257177:C:A	2	chr7:23256154:T:C	rs57526389	7	23256154	C	T	0.1015	0.9871	-0.44257	0.037492	3.1e-32	0.05233	0.00350041
GPNMB	GPNMB_7_22740270_24266055	cis	chr7:23257177:C:A	2	chr7:23255879:C:T	rs111319354	7	23255879	T	C	0.1015	0.987	-0.44255	0.037493	3.1e-32	0.0519376	0.00332529
GPNMB	GPNMB_7_22740270_24266055	cis	chr7:23257177:C:A	2	chr7:23242813:T:TA	rs148203125	7	23242813	TA	T	0.0996	0.9833	-0.4472	0.037842	2.6e-32	0.0510255	0.000470948
GPNMB	GPNMB_7_22740270_24266055	cis	chr7:23257177:C:A	2	chr7:23257850:T:C	rs3735235	7	23257850	C	T	0.1016	0.9865	-0.44248	0.03749	3.1e-32	0.0493955	0.00332167
GPNMB	GPNMB_7_22740270_24266055	cis	chr7:23257177:C:A	2	chr7:23242409:G:A	rs78731989	7	23242409	A	G	0.1008	0.9891	-0.44336	0.037524	2.7e-32	0.0478595	0.000294057
GPNMB	GPNMB_7_22740270_24266055	cis	chr7:23257177:C:A	2	chr7:23260636:C:T	rs35499907	7	23260636	T	C	0.1021	0.9994	-0.43865	0.037106	2.5e-32	0.0478516	0.000176419
GPNMB	GPNMB_7_22740270_24266055	cis	chr7:23257177:C:A	2	chr7:23255902:C:CT	rs112815710	7	23255902	CT	C	0.1016	0.9867	-0.4423	0.037495	3.3e-32	0.047367	0.00342803
GPNMB	GPNMB_7_22740270_24266055	cis	chr7:23257177:C:A	2	chr7:23255179:C:T	rs111939023	7	23255179	T	C	0.1016	0.9867	-0.44224	0.037506	3.6e-32	0.0464055	0.00324924
GPNMB	GPNMB_7_22740270_24266055	cis	chr7:23257177:C:A	2	chr7:23259375:A:G	rs113828431	7	23259375	G	A	0.1015	0.9911	-0.44076	0.037357	3.3e-32	0.0364552	0.00325287
GPNMB	GPNMB_7_22740270_24266055	cis	chr7:23257177:C:A	2	chr7:23259260:A:C	rs113528888	7	23259260	C	A	0.1018	0.9894	-0.44105	0.037377	3.2e-32	0.0286416	0.00317675
GPNMB	GPNMB_7_22740270_24266055	cis	chr7:23257177:C:A	2	chr7:23259264:G:C	rs112715342	7	23259264	C	G	0.1018	0.9894	-0.44105	0.037377	3.2e-32	0.0286416	0.00323587
GPNMB	GPNMB_7_22740270_24266055	cis	chr7:23257177:C:A	2	chr7:23249981:G:A	rs73277831	7	23249981	A	G	0.1017	0.9862	-0.44033	0.037538	7.4e-32	0.0246788	0.00349928
GPNMB	GPNMB_7_22740270_24266055	cis	chr7:23257177:C:A	2	chr7:23251159:C:T	rs74550556	7	23251159	T	C	0.1019	0.9849	-0.44026	0.037529	7.3e-32	0.0245852	0.00320494
GPNMB	GPNMB_7_22740270_24266055	cis	chr7:23257177:C:A	2	chr7:23251786:C:T	rs3779044	7	23251786	T	C	0.1016	0.9863	-0.43958	0.037554	9.9e-32	0.0167149	0.00324838
GPNMB	GPNMB_7_22740270_24266055	cis	chr7:23257177:C:A	2	chr7:23249463:A:C	rs57541772	7	23249463	C	A	0.1016	0.9851	-0.43963	0.037559	9.9e-32	0.0166562	0.00350237
GPNMB	GPNMB_7_22740270_24266055	cis	chr7:23257177:C:A	2	chr7:23249502:T:C	rs79269807	7	23249502	C	T	0.1016	0.9851	-0.43963	0.037559	9.9e-32	0.0166562	0.00324866
GPNMB	GPNMB_7_22740270_24266055	cis	chr7:23257177:C:A	2	chr7:23249517:A:C	rs75574164	7	23249517	C	A	0.1016	0.9851	-0.43963	0.037559	9.9e-32	0.0166562	0.00332216
GPNMB	GPNMB_7_22740270_24266055	cis	chr7:23257177:C:A	2	chr7:23249335:T:C	rs76485137	7	23249335	C	T	0.1016	0.9864	-0.43958	0.037555	9.9e-32	0.0165285	0.00323396
GPNMB	GPNMB_7_22740270_24266055	cis	chr7:23257177:C:A	2	chr7:23249581:A:T	rs75629737	7	23249581	T	A	0.1016	0.9863	-0.43954	0.037554	1e-31	0.0164664	0.00324924
GPNMB	GPNMB_7_22740270_24266055	cis	chr7:23257177:C:A	2	chr7:23250965:C:T	rs17147950	7	23250965	T	C	0.1016	0.9863	-0.43942	0.037553	1e-31	0.0159547	0.00323501
GPNMB	GPNMB_7_22740270_24266055	cis	chr7:23257177:C:A	2	chr7:23249122:A:T	rs111783501	7	23249122	T	A	0.1016	0.9864	-0.43944	0.037554	1e-31	0.0159177	0.00325019
GPNMB	GPNMB_7_22740270_24266055	cis	chr7:23257177:C:A	2	chr7:23251165:T:C	rs75630094	7	23251165	C	T	0.1017	0.9849	-0.43928	0.037543	1e-31	0.0156075	0.00320494
GPNMB	GPNMB_7_22740270_24266055	cis	chr7:23257177:C:A	2	chr7:23250808:C:T	rs79508410	7	23250808	T	C	0.1017	0.986	-0.43927	0.037551	1.1e-31	0.0153172	0.00324952
GPNMB	GPNMB_7_22740270_24266055	cis	chr7:23257177:C:A	2	chr7:23250688:G:A	rs80113965	7	23250688	A	G	0.1017	0.9858	-0.43922	0.03755	1.1e-31	0.0152364	0.00332314
GPNMB	GPNMB_7_22740270_24266055	cis	chr7:23257177:C:A	2	chr7:23283494:CA:C	rs113495933	7	23283494	C	CA	0.101	0.9793	-0.441	0.037627	8.4e-32	0.0151177	0.00360156
GPNMB	GPNMB_7_22740270_24266055	cis	chr7:23257177:C:A	2	chr7:23284360:T:C	rs80100814	7	23284360	C	T	0.1011	0.9791	-0.44081	0.037623	8.7e-32	0.0147489	0.00338205
GPNMB	GPNMB_7_22740270_24266055	cis	chr7:23257177:C:A	2	chr7:23283694:A:C	rs11983737	7	23283694	C	A	0.1011	0.9791	-0.4408	0.037623	8.7e-32	0.0147233	0.00378286
GPNMB	GPNMB_7_22740270_24266055	cis	chr7:23257177:C:A	2	chr7:23253665:T:C	rs17147967	7	23253665	C	T	0.1017	0.9854	-0.43912	0.037557	1.2e-31	0.0141774	0.00321964
GPNMB	GPNMB_7_22740270_24266055	cis	chr7:23257177:C:A	2	chr7:23252249:T:C	rs78165547	7	23252249	C	T	0.1017	0.9854	-0.43911	0.037557	1.2e-31	0.0141419	0.00324828
GPNMB	GPNMB_7_22740270_24266055	cis	chr7:23257177:C:A	2	chr7:23264146:C:T	rs79695145	7	23264146	T	C	0.1001	0.9832	-0.44017	0.037681	1.3e-31	0.00856705	0.00317112
GPNMB	GPNMB_7_22740270_24266055	cis	chr7:23257177:C:A	2	chr7:23248277:A:C	rs17147947	7	23248277	C	A	0.1019	0.9857	-0.43706	0.037546	2.1e-31	0.00806526	0.00332255
GPNMB	GPNMB_7_22740270_24266055	cis	chr7:23257177:C:A	2	chr7:23248776:G:GGT	rs113494779	7	23248776	GGT	G	0.1019	0.9857	-0.43706	0.037546	2.1e-31	0.00806526	0.00338743
GPNMB	GPNMB_7_22740270_24266055	cis	chr7:23257177:C:A	2	chr7:23248844:T:C	rs113116805	7	23248844	C	T	0.1019	0.9857	-0.43706	0.037546	2.1e-31	0.00806526	0.00323739
GPNMB	GPNMB_7_22740270_24266055	cis	chr7:23257177:C:A	2	chr7:23246736:G:GT	rs17524853	7	23246736	GT	G	0.1	0.982	-0.44156	0.037915	2e-31	0.00730268	0.00322191
GPNMB	GPNMB_7_22740270_24266055	cis	chr7:23257177:C:A	2	chr7:23270508:C:CA	rs111966075	7	23270508	CA	C	0.1003	0.9825	-0.43848	0.037664	2.1e-31	0.0058844	0.00333863
GPNMB	GPNMB_7_22740270_24266055	cis	chr7:23257177:C:A	2	chr7:23244525:G:A	rs6967339	7	23244525	A	G	0.1015	0.9859	-0.43608	0.03757	3.1e-31	0.00576522	0.00349979
GPNMB	GPNMB_7_22740270_24266055	cis	chr7:23257177:C:A	2	chr7:23247781:G:T	rs184338817	7	23247781	T	G	0.1016	0.9853	-0.43663	0.037572	2.7e-31	0.00572102	0.00324857
GPNMB	GPNMB_7_22740270_24266055	cis	chr7:23257177:C:A	2	chr7:23247782:C:G	rs188988784	7	23247782	G	C	0.1016	0.9853	-0.43663	0.037572	2.7e-31	0.00572102	0.00324847
GPNMB	GPNMB_7_22740270_24266055	cis	chr7:23257177:C:A	2	chr7:23247879:T:C	rs113158620	7	23247879	C	T	0.1016	0.9854	-0.4366	0.037571	2.7e-31	0.00564997	0.00324962
GPNMB	GPNMB_7_22740270_24266055	cis	chr7:23257177:C:A	2	chr7:23246906:T:C	rs35519567	7	23246906	C	T	0.1016	0.9859	-0.43645	0.03756	2.7e-31	0.00560504	0.00324924
GPNMB	GPNMB_7_22740270_24266055	cis	chr7:23257177:C:A	2	chr7:23246995:A:G	rs17147944	7	23246995	G	A	0.1016	0.9859	-0.43645	0.03756	2.7e-31	0.00560504	0.00323463
GPNMB	GPNMB_7_22740270_24266055	cis	chr7:23257177:C:A	2	chr7:23247036:T:A	rs75030519	7	23247036	A	T	0.1016	0.9859	-0.43645	0.03756	2.7e-31	0.00560504	0.00332236
GPNMB	GPNMB_7_22740270_24266055	cis	chr7:23257177:C:A	2	chr7:23246665:A:G	rs17147940	7	23246665	G	A	0.1016	0.9858	-0.43641	0.03756	2.7e-31	0.00555574	0.00324924
GPNMB	GPNMB_7_22740270_24266055	cis	chr7:23257177:C:A	2	chr7:23246279:A:G	rs2074767	7	23246279	G	A	0.1016	0.986	-0.43633	0.037554	2.7e-31	0.00554589	0.00325
GPNMB	GPNMB_7_22740270_24266055	cis	chr7:23257177:C:A	2	chr7:23246310:A:T	rs112510931	7	23246310	T	A	0.1016	0.986	-0.43633	0.037554	2.7e-31	0.00554589	0.00323444
GPNMB	GPNMB_7_22740270_24266055	cis	chr7:23257177:C:A	2	chr7:23245812:T:C	rs3757450	7	23245812	C	T	0.1017	0.9859	-0.43617	0.037553	2.9e-31	0.00529642	0.00349794
GPNMB	GPNMB_7_22740270_24266055	cis	chr7:23257177:C:A	2	chr7:23246058:G:GA	rs3834337	7	23246058	GA	G	0.1017	0.986	-0.43618	0.037554	2.9e-31	0.00529064	0.00325019
GPNMB	GPNMB_7_22740270_24266055	cis	chr7:23274928:C:T	3	chr7:23274928:C:T	rs5850	7	23274928	T	C	0.1354	0.9988	-0.20185	0.033047	1e-09	0.430832	0.370393
GPNMB	GPNMB_7_22740270_24266055	cis	chr7:23274928:C:T	3	chr7:23270562:C:T	rs28635122	7	23270562	T	C	0.1344	0.9845	-0.20075	0.033439	1.9e-09	0.230235	0.370696
GPNMB	GPNMB_7_22740270_24266055	cis	chr7:23274928:C:T	3	chr7:23264082:T:C	rs10250602	7	23264082	C	T	0.1346	0.9843	-0.19957	0.033407	2.3e-09	0.185704	0.3697
GPNMB	GPNMB_7_22740270_24266055	cis	chr7:23274928:C:T	3	chr7:23258796:C:A	rs10085838	7	23258796	A	C	0.1352	0.9875	-0.19536	0.033312	4.4e-09	0.0804907	0.381495
GPNMB	GPNMB_7_22740270_24266055	cis	chr7:23274928:C:T	3	chr7:23255253:G:A	rs28458177	7	23255253	A	G	0.1354	0.9888	-0.1931	0.033273	6.4e-09	0.0476828	0.383338
GPNMB	GPNMB_9_114307007_114536579	trans	chr9:114331659:G:C	1	chr9:114331659:G:C	rs12685968	9	114331659	C	G	0.053	0.9974	0.30169	0.050292	9.1e-10	0.997587	2.94023e-05
GPR15L	GPR15L_10_83935986_84571663	cis	chr10:84159182:T:G	1	chr10:84159182:T:G	rs4399275	10	84159182	T	G	0.4785	0.7424	-0.21573	0.025875	8.5e-17	0.427405	0.424069
GPR15L	GPR15L_10_83935986_84571663	cis	chr10:84159182:T:G	1	chr10:84157895:A:G	rs9633736	10	84157895	A	G	0.4815	0.7417	-0.21595	0.025905	8.8e-17	0.400404	0.364479
GPR15L	GPR15L_10_83935986_84571663	cis	chr10:84159182:T:G	1	chr10:84132151:A:G	rs10732827	10	84132151	A	G	0.4871	0.9485	-0.18784	0.023074	4.1e-16	0.116363	0.360606
GPR15L	GPR15L_10_83935986_84571663	cis	chr10:84159182:T:G	1	chr10:84126516:A:G	rs10788323	10	84126516	A	G	0.4887	0.9296	-0.18727	0.023277	9.1e-16	0.052483	0.356606
GPR15L	GPR15L_16_84403476_84533980	trans	chr16:84523980:A:G	1	chr16:84523980:A:G	rs530035701	16	84523980	G	A	0.0078	0.8048	0.84347	0.13935	1.4e-09	0.999699	1.4702e-05
GPR37	GPR37_2_27165011_28041902	trans	chr2:27508073:T:C	1	chr2:27508073:T:C	rs1260326	2	27508073	C	T	0.4824	0.9959	-0.13514	0.022438	1.1e-09	0.214713	0.410228
GPR37	GPR37_2_27165011_28041902	trans	chr2:27508073:T:C	1	chr2:27512105:G:A	rs6547692	2	27512105	A	G	0.4766	0.9797	-0.13422	0.022636	1.9e-09	0.136199	0.463992
GPR37	GPR37_2_27165011_28041902	trans	chr2:27508073:T:C	1	chr2:27518370:T:C	rs780094	2	27518370	C	T	0.4948	0.9987	-0.13201	0.022393	4.1e-09	0.123199	0.401604
GPR37	GPR37_2_27165011_28041902	trans	chr2:27508073:T:C	1	chr2:27518238:A:G	rs780095	2	27518238	G	A	0.4797	0.9801	-0.13208	0.022607	3.6e-09	0.0947492	0.455291
GPR37	GPR37_2_27165011_28041902	trans	chr2:27508073:T:C	1	chr2:27518205:C:G	rs780096	2	27518205	G	C	0.4796	0.9797	-0.13205	0.022611	3.6e-09	0.0928837	0.455561
GPR37	GPR37_2_27165011_28041902	trans	chr2:27508073:T:C	1	chr2:27529596:G:A	rs11127048	2	27529596	A	G	0.4463	0.9259	-0.13562	0.023346	7.6e-09	0.080342	0.407892
GPR37	GPR37_2_27165011_28041902	trans	chr2:27508073:T:C	1	chr2:27527679:T:A	rs2911711	2	27527679	A	T	0.4864	0.9804	-0.12909	0.022626	1.1e-08	0.0342262	0.456488
GPR37	GPR37_2_27165011_28041902	trans	chr2:27508073:T:C	1	chr2:27525730:C:A	rs1260334	2	27525730	A	C	0.4862	0.9792	-0.13037	0.022645	8.6e-09	0.047163	0.443637
GPR37	GPR37_2_27165011_28041902	trans	chr2:27508073:T:C	1	chr2:27527678:A:G	rs2950835	2	27527678	G	A	0.4915	0.9997	-0.1273	0.022393	1.2e-08	0.0308153	0.456673
GPR37	GPR37_2_27165011_28041902	trans	chr2:27508073:T:C	1	chr2:27519736:T:C	rs780093	2	27519736	C	T	0.4925	0.9998	-0.12772	0.022378	1.1e-08	0.0345405	0.401398
GPR37	GPR37_2_27165011_28041902	trans	chr2:27508073:T:C	1	chr2:27526037:G:A	rs1313566	2	27526037	A	G	0.4866	0.9808	-0.12809	0.022614	1.4e-08	0.0272967	0.455272
GPR37	GPR37_2_27165011_28041902	trans	chr2:27508073:T:C	1	chr2:27526125:AT:A	rs11336847	2	27526125	A	AT	0.4867	0.9797	-0.12919	0.022634	1.1e-08	0.0337424	0.399843
GPR37	GPR37_2_27165011_28041902	trans	chr2:27508073:T:C	1	chr2:27525757:A:G	rs1260333	2	27525757	G	A	0.4916	0.9999	-0.12643	0.022384	1.4e-08	0.0252997	0.456491
GPR37	GPR37_7_122901321_125355002	cis	chr7:124459247:C:T	1	chr7:124461438:T:C	rs62474086	7	124461438	C	T	0.2933	0.9781	-0.70754	0.024661	8.9e-181	0.0569656	0.248278
GPR37	GPR37_7_122901321_125355002	cis	chr7:124459247:C:T	1	chr7:124456892:G:A	rs62474081	7	124456892	A	G	0.2933	0.9781	-0.70753	0.024661	9e-181	0.0555015	0.248403
GPR37	GPR37_7_122901321_125355002	cis	chr7:124459247:C:T	1	chr7:124459029:T:C	rs59834974	7	124459029	C	T	0.2933	0.9781	-0.70754	0.02466	8.8e-181	0.0583862	0.248264
GPR37	GPR37_7_122901321_125355002	cis	chr7:124459247:C:T	1	chr7:124471865:C:T	rs12155256	7	124471865	T	C	0.2944	0.977	-0.70725	0.024648	1e-180	0.0389412	0.248741
GPR37	GPR37_7_122901321_125355002	cis	chr7:124459247:C:T	1	chr7:124464122:T:G	rs11767103	7	124464122	G	T	0.293	0.9779	-0.70776	0.024679	1.3e-180	0.030756	0.248183
GPR37	GPR37_7_122901321_125355002	cis	chr7:124459247:C:T	1	chr7:124459247:C:T	rs17385987	7	124459247	T	C	0.2935	0.9782	-0.70765	0.024657	6.6e-181	0.0755886	0.248352
GPR37	GPR37_7_122901321_125355002	cis	chr7:124459247:C:T	1	chr7:124471096:G:T	rs4266590	7	124471096	T	G	0.2943	0.977	-0.70698	0.02465	1.3e-180	0.0266455	0.248042
GPR37	GPR37_7_122901321_125355002	cis	chr7:124459247:C:T	1	chr7:124470899:C:T	rs4512328	7	124470899	T	C	0.2943	0.977	-0.70688	0.024646	1.4e-180	0.026281	0.248764
GPR37	GPR37_7_122901321_125355002	cis	chr7:124459247:C:T	1	chr7:124470988:CAGGAATTATGG:C	rs77348360	7	124470988	C	CAGGAATTATGG	0.2943	0.9769	-0.70693	0.024648	1.4e-180	0.0261275	0.248057
GPR37	GPR37_7_122901321_125355002	cis	chr7:124459247:C:T	1	chr7:124456673:C:A	rs6973149	7	124456673	A	C	0.2933	0.9781	-0.70752	0.024662	9.5e-181	0.0522331	0.248373
GPR37	GPR37_7_122901321_125355002	cis	chr7:124459247:C:T	1	chr7:124467931:G:C	rs62474095	7	124467931	C	G	0.294	0.9769	-0.70723	0.024661	1.5e-180	0.0256939	0.248433
GPR37	GPR37_7_122901321_125355002	cis	chr7:124459247:C:T	1	chr7:124468815:G:C	rs62474096	7	124468815	C	G	0.294	0.9768	-0.70724	0.024662	1.5e-180	0.0254168	0.248404
GPR37	GPR37_7_122901321_125355002	cis	chr7:124459247:C:T	1	chr7:124467169:A:T	rs62474092	7	124467169	T	A	0.2933	0.9775	-0.70687	0.024658	1.7e-180	0.025407	0.248271
GPR37	GPR37_7_122901321_125355002	cis	chr7:124459247:C:T	1	chr7:124464076:G:C	rs148093883	7	124464076	C	G	0.2934	0.9777	-0.70678	0.024654	1.7e-180	0.0260959	0.24858
GPR37	GPR37_7_122901321_125355002	cis	chr7:124459247:C:T	1	chr7:124471499:A:G	rs12154594	7	124471499	G	A	0.2943	0.977	-0.70688	0.024648	1.4e-180	0.0250125	0.248602
GPR37	GPR37_7_122901321_125355002	cis	chr7:124459247:C:T	1	chr7:124471099:T:A	rs4464901	7	124471099	A	T	0.294	0.9769	-0.70697	0.024654	1.6e-180	0.0243133	0.247733
GPR37	GPR37_7_122901321_125355002	cis	chr7:124459247:C:T	1	chr7:124466468:T:G	rs58517924	7	124466468	G	T	0.2929	0.9755	-0.70778	0.024696	2.2e-180	0.0236115	0.215868
GPR37	GPR37_7_122901321_125355002	cis	chr7:124459247:C:T	1	chr7:124469894:T:C	rs11772944	7	124469894	C	T	0.2942	0.9773	-0.70672	0.024646	1.6e-180	0.0227362	0.248618
GPR37	GPR37_7_122901321_125355002	cis	chr7:124459247:C:T	1	chr7:124474811:G:A	rs62474122	7	124474811	A	G	0.2941	0.977	-0.70682	0.02465	1.7e-180	0.0226964	0.247987
GPR37	GPR37_7_122901321_125355002	cis	chr7:124459247:C:T	1	chr7:124469877:A:G	rs11762379	7	124469877	G	A	0.2942	0.9773	-0.70671	0.024646	1.6e-180	0.0226538	0.248596
GPR37	GPR37_7_122901321_125355002	cis	chr7:124459247:C:T	1	chr7:124474810:C:T	rs62474121	7	124474810	T	C	0.2941	0.977	-0.70681	0.02465	1.7e-180	0.0223957	0.24801
GPR37	GPR37_7_122901321_125355002	cis	chr7:124459247:C:T	1	chr7:124479883:A:T	rs62474124	7	124479883	T	A	0.2942	0.9774	-0.70659	0.024642	1.7e-180	0.0222491	0.24875
GPR37	GPR37_7_122901321_125355002	cis	chr7:124459247:C:T	1	chr7:124487119:A:G	rs62474126	7	124487119	G	A	0.2944	0.9782	-0.70624	0.024635	2.2e-180	0.0143939	0.248695
GPR37	GPR37_7_122901321_125355002	cis	chr7:124459247:C:T	1	chr7:124486488:A:AT	rs11379987	7	124486488	AT	A	0.2944	0.9781	-0.70623	0.024636	2.2e-180	0.0139731	0.248587
GPR37	GPR37_7_122901321_125355002	cis	chr7:124459247:C:T	1	chr7:124485663:G:A	rs1860145	7	124485663	A	G	0.2942	0.9781	-0.70615	0.024638	2.7e-180	0.0123315	0.248815
GPR37	GPR37_7_122901321_125355002	cis	chr7:124459247:C:T	1	chr7:124483636:T:C	rs60256307	7	124483636	C	T	0.2942	0.9781	-0.70612	0.024639	2.9e-180	0.0113836	0.248779
GPR37	GPR37_7_122901321_125355002	cis	chr7:124459247:C:T	1	chr7:124482267:A:T	rs6979375	7	124482267	T	A	0.2944	0.9782	-0.7059	0.024632	3e-180	0.01103	0.248661
GPR37	GPR37_7_122901321_125355002	cis	chr7:124459247:C:T	1	chr7:124487673:G:A	rs62474127	7	124487673	A	G	0.2944	0.9787	-0.70571	0.024625	2.9e-180	0.0107238	0.248003
GPR37	GPR37_7_122901321_125355002	cis	chr7:124459247:C:T	1	chr7:124487679:A:G	rs62474128	7	124487679	G	A	0.2944	0.9787	-0.70571	0.024625	2.9e-180	0.0107049	0.248048
GPR37	GPR37_7_122901321_125355002	cis	chr7:124459247:C:T	1	chr7:124490118:C:T	rs1860147	7	124490118	T	C	0.2944	0.9787	-0.70567	0.024625	3e-180	0.0100362	0.248801
GPR37	GPR37_7_122901321_125355002	cis	chr7:124459247:C:T	1	chr7:124489202:C:G	rs62474132	7	124489202	G	C	0.2944	0.9787	-0.70566	0.024625	3e-180	0.0100093	0.248682
GPR37	GPR37_7_122901321_125355002	cis	chr7:124459247:C:T	1	chr7:124488163:C:T	rs11982320	7	124488163	T	C	0.2942	0.9786	-0.70563	0.024628	3.5e-180	0.0091958	0.248733
GPR37	GPR37_7_122901321_125355002	cis	chr7:124459247:C:T	1	chr7:124489363:T:A	rs35473020	7	124489363	A	T	0.2943	0.979	-0.70538	0.024621	3.7e-180	0.00838912	0.248602
GPR37	GPR37_7_122901321_125355002	cis	chr7:124459247:C:T	1	chr7:124488992:G:A	rs60598740	7	124488992	A	G	0.2943	0.979	-0.70538	0.024621	3.7e-180	0.00836859	0.248668
GPR37	GPR37_7_122901321_125355002	cis	chr7:124459247:C:T	1	chr7:124491046:C:T	rs201427774	7	124491046	T	C	0.2937	0.9762	-0.70696	0.024676	4.2e-180	0.00829174	0.267838
GPR37	GPR37_7_122901321_125355002	cis	chr7:124459247:C:T	1	chr7:124488565:A:C	rs4141005	7	124488565	C	A	0.2943	0.9789	-0.70537	0.024622	3.8e-180	0.00799281	0.248359
GPR37	GPR37_7_122901321_125355002	cis	chr7:124459247:C:T	1	chr7:124496069:G:A	rs62474143	7	124496069	A	G	0.2941	0.9784	-0.70552	0.024634	5.3e-180	0.00664771	0.248403
GPR37	GPR37_7_122901321_125355002	cis	chr7:124459247:C:T	1	chr7:124492824:A:C	rs12155104	7	124492824	C	A	0.2944	0.9792	-0.70515	0.024618	4.4e-180	0.00663549	0.248904
GPR37	GPR37_7_122901321_125355002	cis	chr7:124459247:C:T	1	chr7:124492106:T:G	rs62474138	7	124492106	G	T	0.2944	0.9792	-0.70515	0.024618	4.4e-180	0.00656803	0.248698
GPR37	GPR37_7_122901321_125355002	cis	chr7:124459247:C:T	1	chr7:124497994:A:T	rs11979951	7	124497994	T	A	0.2941	0.9784	-0.70551	0.024634	5.4e-180	0.00655795	0.248478
GPR37	GPR37_7_122901321_125355002	cis	chr7:124459247:C:T	1	chr7:124498597:C:T	rs10954034	7	124498597	T	C	0.2941	0.9785	-0.70547	0.024634	5.6e-180	0.00611982	0.248073
GPR37	GPR37_7_122901321_125355002	cis	chr7:124459247:C:T	1	chr7:124488585:C:T	rs60235107	7	124488585	T	C	0.2943	0.979	-0.7051	0.024619	4.9e-180	0.006092	0.248432
GPR37	GPR37_7_122901321_125355002	cis	chr7:124459247:C:T	1	chr7:124491153:G:A	rs41408046	7	124491153	A	G	0.2943	0.9794	-0.70495	0.024615	5.1e-180	0.00582496	0.248272
GPR37	GPR37_7_122901321_125355002	cis	chr7:124459247:C:T	1	chr7:124493873:G:A	rs11772423	7	124493873	A	G	0.2943	0.9789	-0.70515	0.024623	5.9e-180	0.00580686	0.248668
GPR37	GPR37_7_122901321_125355002	cis	chr7:124459247:C:T	1	chr7:124496164:C:T	rs62474145	7	124496164	T	C	0.2942	0.979	-0.70517	0.024625	5.9e-180	0.00563614	0.248705
GPR37	GPR37_7_122901321_125355002	cis	chr7:124459247:C:T	1	chr7:124491629:A:G	rs62474136	7	124491629	G	A	0.2988	0.9998	-0.69482	0.024259	5.2e-180	0.00559629	0.248587
GPR37	GPR37_7_122901321_125355002	cis	chr7:124459247:C:T	1	chr7:124492720:G:A	rs12154464	7	124492720	A	G	0.2943	0.9795	-0.70487	0.024614	5.3e-180	0.00555817	0.249027
GPR37	GPR37_7_122901321_125355002	cis	chr7:124459247:C:T	1	chr7:124491902:G:A	rs62474137	7	124491902	A	G	0.2943	0.9795	-0.70487	0.024614	5.3e-180	0.00553559	0.248711
GPR37	GPR37_7_122901321_125355002	cis	chr7:124704047:A:G	2	chr7:124704047:A:G	rs10263554	7	124704047	G	A	0.2088	0.9598	-0.14283	0.027999	2.7e-07	0.397404	0.250147
GPR37	GPR37_7_122901321_125355002	cis	chr7:124704047:A:G	2	chr7:124724539:T:A	rs2402747	7	124724539	A	T	0.2025	0.9794	-0.10437	0.028059	0.00018	0.0641269	0.247049
GPR37	GPR37_7_122901321_125355002	cis	chr7:124704047:A:G	2	chr7:124724706:C:T	rs4285424	7	124724706	T	C	0.2025	0.9794	-0.10437	0.028059	0.00018	0.0641269	0.247889
GPR37	GPR37_7_122901321_125355002	cis	chr7:124704047:A:G	2	chr7:124724954:T:C	rs11762579	7	124724954	C	T	0.2025	0.9794	-0.10437	0.028059	0.00018	0.0641269	0.247205
GPR37	GPR37_7_122901321_125355002	cis	chr7:124704047:A:G	2	chr7:124725209:C:T	rs17147387	7	124725209	T	C	0.2025	0.9794	-0.10437	0.028059	0.00018	0.0641269	0.24719
GPR37	GPR37_7_122901321_125355002	cis	chr7:124704047:A:G	2	chr7:124723535:C:T	rs983747	7	124723535	T	C	0.2024	0.9795	-0.10418	0.028057	0.00018	0.0607513	0.247293
GPR37	GPR37_7_122901321_125355002	cis	chr7:124704047:A:G	2	chr7:124728249:C:T	rs17147398	7	124728249	T	C	0.1996	0.961	-0.10244	0.02847	0.00029	0.0402975	0.245671
GPR37	GPR37_7_122901321_125355002	cis	chr7:124704047:A:G	2	chr7:124704263:G:A	rs10237770	7	124704263	A	G	0.1948	0.9634	-0.10385	0.028772	0.00028	0.0258688	0.248757
GPR37	GPR37_7_122901321_125355002	cis	chr7:124704047:A:G	2	chr7:124715040:G:A	rs6970945	7	124715040	A	G	0.203	0.9803	-0.099159	0.028035	0.00036	0.0250477	0.250375
GPR37	GPR37_7_122901321_125355002	cis	chr7:124704047:A:G	2	chr7:124717816:C:T	rs4281050	7	124717816	T	C	0.2038	0.983	-0.099589	0.02791	0.00031	0.0240395	0.24712
GPR37	GPR37_7_122901321_125355002	cis	chr7:124704047:A:G	2	chr7:124720255:G:A	rs6960293	7	124720255	A	G	0.2062	0.997	-0.098822	0.027588	0.0003	0.0228154	0.247271
GPR37	GPR37_7_122901321_125355002	cis	chr7:124704047:A:G	2	chr7:124715808:A:G	rs10232352	7	124715808	G	A	0.2028	0.9798	-0.098704	0.02805	0.00038	0.0218819	0.249456
GPR37	GPR37_7_122901321_125355002	cis	chr7:124704047:A:G	2	chr7:124716228:A:G	rs12111991	7	124716228	G	A	0.2028	0.9798	-0.098704	0.02805	0.00038	0.0218819	0.250074
GPR37	GPR37_7_122901321_125355002	cis	chr7:124704047:A:G	2	chr7:124709364:C:A	rs73221479	7	124709364	A	C	0.2013	0.9707	-0.095501	0.028266	0.00065	0.0111798	0.249566
GPR37	GPR37_7_122901321_125355002	cis	chr7:124704047:A:G	2	chr7:124708265:T:C	rs11981435	7	124708265	C	T	0.2013	0.9706	-0.095481	0.028267	0.00065	0.0111448	0.249522
GPR37	GPR37_7_122901321_125355002	cis	chr7:124704047:A:G	2	chr7:124708603:C:T	rs10254609	7	124708603	T	C	0.2013	0.9706	-0.095481	0.028267	0.00065	0.0111448	0.249477
GPR37	GPR37_7_122901321_125355002	cis	chr7:124704047:A:G	2	chr7:124708784:G:T	rs10255032	7	124708784	T	G	0.2013	0.9706	-0.095481	0.028267	0.00065	0.0111448	0.249485
GPR37	GPR37_7_122901321_125355002	cis	chr7:124704047:A:G	2	chr7:124710253:T:C	rs4141072	7	124710253	C	T	0.2016	0.9697	-0.095572	0.028276	0.00065	0.0108738	0.250169
GPR37	GPR37_7_122901321_125355002	cis	chr7:124498133:T:C	3	chr7:124498133:T:C	rs2058136	7	124498133	C	T	0.2714	0.9637	0.44377	0.02566	5e-66	0.0843847	0.25938
GPR37	GPR37_7_122901321_125355002	cis	chr7:124498133:T:C	3	chr7:124495700:T:A	rs144954241	7	124495700	A	T	0.2714	0.9638	0.44376	0.02566	5.1e-66	0.0840952	0.259355
GPR37	GPR37_7_122901321_125355002	cis	chr7:124498133:T:C	3	chr7:124494836:TC:T	rs199502538	7	124494836	T	TC	0.2712	0.9632	0.4438	0.025669	5.4e-66	0.0806243	0.259078
GPR37	GPR37_7_122901321_125355002	cis	chr7:124498133:T:C	3	chr7:124497547:G:A	rs12667330	7	124497547	A	G	0.2709	0.9639	0.44322	0.02567	8.7e-66	0.0742915	0.254149
GPR37	GPR37_7_122901321_125355002	cis	chr7:124498133:T:C	3	chr7:124462501:T:C	rs78876333	7	124462501	C	T	0.2743	0.9841	0.43746	0.025313	5.5e-66	0.0729418	0.25204
GPR37	GPR37_7_122901321_125355002	cis	chr7:124498133:T:C	3	chr7:124491241:G:T	rs73718658	7	124491241	T	G	0.2715	0.9672	0.44202	0.025605	8.8e-66	0.0716737	0.253983
GPR37	GPR37_7_122901321_125355002	cis	chr7:124498133:T:C	3	chr7:124468693:C:T	rs80082677	7	124468693	T	C	0.2717	0.9755	0.43945	0.025493	1.3e-65	0.0566929	0.251669
GPR37	GPR37_7_122901321_125355002	cis	chr7:124498133:T:C	3	chr7:124455712:T:C	rs17147170	7	124455712	C	T	0.2775	0.9992	0.43179	0.025042	1.1e-65	0.0496554	0.251863
GPR37	GPR37_7_122901321_125355002	cis	chr7:124498133:T:C	3	chr7:124471637:TC:T	rs77160683	7	124471637	T	TC	0.2714	0.9753	0.43861	0.025513	2.7e-65	0.0430217	0.251669
GPR37	GPR37_7_122901321_125355002	cis	chr7:124498133:T:C	3	chr7:124465024:G:A	rs11980214	7	124465024	A	G	0.2738	0.9832	0.43639	0.025358	2e-65	0.0418338	0.251736
GPR37	GPR37_7_122901321_125355002	cis	chr7:124498133:T:C	3	chr7:124461743:A:G	rs13246098	7	124461743	G	A	0.2777	0.9788	0.43704	0.025272	4.3e-66	0.0387305	0.352352
GPR37	GPR37_7_122901321_125355002	cis	chr7:124498133:T:C	3	chr7:124489664:A:C	rs12670043	7	124489664	C	A	0.272	0.9706	0.43895	0.025558	3.8e-65	0.035137	0.254504
GPR37	GPR37_7_122901321_125355002	cis	chr7:124498133:T:C	3	chr7:124515280:TAA:T	rs58020375	7	124515280	T	TAA	0.259	0.8833	0.43359	0.02712	9.1e-57	0.0338273	0.254097
GPR37	GPR37_7_122901321_125355002	cis	chr7:124498133:T:C	3	chr7:124503329:T:C	rs12670041	7	124503329	C	T	0.2714	0.959	0.44186	0.025743	4.6e-65	0.0336523	0.259283
GPR37	GPR37_7_122901321_125355002	cis	chr7:124498133:T:C	3	chr7:124481433:AAAAT:A	rs35632188	7	124481433	A	AAAAT	0.2721	0.9743	0.43743	0.02551	6e-65	0.0282979	0.251001
GPR37	GPR37_7_122901321_125355002	cis	chr7:124498133:T:C	3	chr7:124507380:G:A	rs5023840	7	124507380	A	G	0.2717	0.9278	0.43534	0.02615	3.6e-61	0.0278927	0.254284
GPR37	GPR37_7_122901321_125355002	cis	chr7:124498133:T:C	3	chr7:124475717:T:C	rs11773563	7	124475717	C	T	0.2766	0.9769	0.43603	0.025307	1.3e-65	0.0247381	0.352844
GPR37	GPR37_7_122901321_125355002	cis	chr7:124498133:T:C	3	chr7:124492318:G:A	rs67338621	7	124492318	A	G	0.2765	0.9716	0.43666	0.025389	2.4e-65	0.0195606	0.352385
GPR37	GPR37_7_122901321_125355002	cis	chr7:124498133:T:C	3	chr7:124484008:T:C	rs13238391	7	124484008	C	T	0.276	0.9778	0.43373	0.025313	6.9e-65	0.0164044	0.352403
GPR37	GPR37_7_122901321_125355002	cis	chr7:124498133:T:C	3	chr7:124484634:T:G	rs35901382	7	124484634	G	T	0.276	0.9761	0.43454	0.025341	6.2e-65	0.0156296	0.352626
GPR37	GPR37_7_122901321_125355002	cis	chr7:124498133:T:C	3	chr7:124490997:A:T	rs71546739	7	124490997	T	A	0.2755	0.967	0.43694	0.025484	6.6e-65	0.01431	0.276514
GPR37	GPR37_7_122901321_125355002	cis	chr7:124498133:T:C	3	chr7:124479082:C:A	rs66935053	7	124479082	A	C	0.2757	0.9752	0.43518	0.025372	5.4e-65	0.0141742	0.352534
GRHPR	GRHPR_9_36889525_37800935	cis	chr9:37429750:G:A	1	chr9:37429750:G:A	rs200106110	9	37429750	A	G	0.0095	0.9947	-1.3644	0.11547	3.3e-32	1	0.000308642
GRHPR	GRHPR_9_36889525_37800935	cis	chr9:37422659:C:T	2	chr9:37422659:C:T	rs4878690	9	37422659	T	C	0.4281	0.9427	0.11018	0.023247	2.1e-06	0.389605	0.326145
GRHPR	GRHPR_9_36889525_37800935	cis	chr9:37422659:C:T	2	chr9:37419500:G:A	rs10973326	9	37419500	A	G	0.4327	0.9654	0.10756	0.023032	3e-06	0.212096	0.330148
GRHPR	GRHPR_9_36889525_37800935	cis	chr9:37422659:C:T	2	chr9:37420314:C:T	rs59967810	9	37420314	T	C	0.4323	0.9651	0.10728	0.023041	3.2e-06	0.197794	0.329678
GRHPR	GRHPR_9_36889525_37800935	cis	chr9:37422659:C:T	2	chr9:37421068:C:T	rs7856656	9	37421068	T	C	0.44	0.9936	0.10585	0.022641	2.9e-06	0.193218	0.331631
GRIK2	GRIK2_6_100419365_101412086	cis	chr6:100827916:A:C	1	chr6:100827916:A:C	rs705588	6	100827916	C	A	0.4458	0.9767	0.25674	0.022974	5.4e-29	0.689511	0.231654
GRIK2	GRIK2_6_100419365_101412086	cis	chr6:100827916:A:C	1	chr6:100860545:T:C	rs11963911	6	100860545	C	T	0.4462	0.9816	0.25384	0.022892	1.4e-28	0.253285	0.239253
GRIK2	GRIK2_6_100419365_101412086	cis	chr6:100827916:A:C	1	chr6:100875100:C:T	rs9498414	6	100875100	T	C	0.4435	0.9812	0.25158	0.022967	6.3e-28	0.0549415	0.0422121
GRN	GRN_1_109144298_109648238	trans	chr1:109274968:G:T	1	chr1:109274968:G:T	rs12740374	1	109274968	T	G	0.0533	0.9985	-0.74233	0.049058	4.9e-53	0.434669	0.220798
GRN	GRN_1_109144298_109648238	trans	chr1:109274968:G:T	1	chr1:109275908:C:T	rs646776	1	109275908	T	C	0.946	0.9998	0.73454	0.0488	1.7e-52	0.11851	0.221626
GRN	GRN_1_109144298_109648238	trans	chr1:109274968:G:T	1	chr1:109275216:T:C	rs660240	1	109275216	C	T	0.946	0.9997	0.73453	0.048802	1.7e-52	0.117323	0.214269
GRN	GRN_1_109144298_109648238	trans	chr1:109274968:G:T	1	chr1:109275536:C:CT	rs3832016	1	109275536	CT	C	0.933	0.8114	0.74427	0.049466	2e-52	0.105662	0.214586
GRN	GRN_1_109144298_109648238	trans	chr1:109274968:G:T	1	chr1:109274570:A:G	rs7528419	1	109274570	G	A	0.0532	0.984	-0.74732	0.049538	1e-52	0.203236	0.221295
GRN	GRN_10_71738439_71978907	trans	chr10:71825769:A:G	1	chr10:71825769:A:G	rs2593163	10	71825769	G	A	0.3798	0.9369	-0.29131	0.023721	7.8e-36	0.944681	0.102247
GRN	GRN_10_71738439_71978907	trans	chr10:71825769:A:G	1	chr10:71813608:G:T	rs2394840	10	71813608	T	G	0.3727	0.9778	-0.27774	0.023312	8.4e-34	0.0107031	0.0865868
GRN	GRN_17_44282040_44588684	cis	chr17:44352876:C:T	1	chr17:44352876:C:T	rs5848	17	44352876	T	C	0.3271	0.9435	-0.28416	0.024562	8.6e-32	0.999836	0.294939
GRP	GRP_18_59183783_59287182	cis	chr18:59209610:T:C	1	chr18:59209610:T:C	rs9949796	18	59209610	C	T	0.2038	0.9968	0.28346	0.028005	4.2e-24	0.0815027	0.163605
GRP	GRP_18_59183783_59287182	cis	chr18:59209610:T:C	1	chr18:59209885:G:A	rs9958014	18	59209885	A	G	0.2003	0.9774	0.28746	0.028466	5.4e-24	0.0643378	0.163682
GRP	GRP_18_59183783_59287182	cis	chr18:59209610:T:C	1	chr18:59210067:T:G	rs17835704	18	59210067	G	T	0.1998	0.9729	0.28853	0.028581	5.5e-24	0.0621941	0.0958589
GRP	GRP_18_59183783_59287182	cis	chr18:59209610:T:C	1	chr18:59210052:C:A	rs112388400	18	59210052	A	C	0.1997	0.9724	0.28871	0.028601	5.6e-24	0.0615851	0.159086
GRP	GRP_18_59183783_59287182	cis	chr18:59209610:T:C	1	chr18:59209331:A:G	rs7230581	18	59209331	G	A	0.2005	0.9764	0.28726	0.028476	6.1e-24	0.0565664	0.164181
GRP	GRP_18_59183783_59287182	cis	chr18:59209610:T:C	1	chr18:59210948:C:T	rs55932597	18	59210948	T	C	0.2005	0.9744	0.28724	0.028502	6.6e-24	0.0539082	0.164436
GRP	GRP_18_59183783_59287182	cis	chr18:59209610:T:C	1	chr18:59210843:A:AG	rs60255552	18	59210843	AG	A	0.2005	0.9751	0.28712	0.028492	6.6e-24	0.0532477	0.16394
GRP	GRP_18_59183783_59287182	cis	chr18:59209610:T:C	1	chr18:59210859:G:A	rs17835713	18	59210859	A	G	0.2005	0.9751	0.28712	0.028492	6.6e-24	0.0532477	0.163858
GRP	GRP_18_59183783_59287182	cis	chr18:59209610:T:C	1	chr18:59210684:C:T	rs9961822	18	59210684	T	C	0.2005	0.9752	0.28707	0.028491	6.7e-24	0.0526106	0.163912
GRP	GRP_18_59183783_59287182	cis	chr18:59209610:T:C	1	chr18:59211130:G:A	rs1517036	18	59211130	A	G	0.2005	0.9743	0.28717	0.028507	6.9e-24	0.0516602	0.163961
GRP	GRP_18_59183783_59287182	cis	chr18:59209610:T:C	1	chr18:59211716:T:C	rs72956135	18	59211716	C	T	0.2019	0.9677	0.28702	0.028529	7.8e-24	0.04556	0.182655
GRP	GRP_18_59183783_59287182	cis	chr18:59209610:T:C	1	chr18:59211770:T:C	rs77022464	18	59211770	C	T	0.2019	0.9677	0.28702	0.028529	7.8e-24	0.04556	0.182549
GRP	GRP_18_59183783_59287182	cis	chr18:59209610:T:C	1	chr18:59211042:C:T	rs1517037	18	59211042	T	C	0.2017	0.9698	0.28686	0.028515	7.9e-24	0.0450075	0.183811
GRP	GRP_18_59183783_59287182	cis	chr18:59209610:T:C	1	chr18:59211252:A:G	rs1517035	18	59211252	G	A	0.2017	0.9695	0.28686	0.028518	8e-24	0.0444422	0.182572
GRP	GRP_18_59183783_59287182	cis	chr18:59209610:T:C	1	chr18:59211409:A:G	rs72956134	18	59211409	G	A	0.2017	0.969	0.28675	0.028523	8.4e-24	0.0422291	0.182698
GRP	GRP_18_59183783_59287182	cis	chr18:59209610:T:C	1	chr18:59208996:G:A	rs9957145	18	59208996	A	G	0.2006	0.975	0.28636	0.028499	9.1e-24	0.0384511	0.163662
GRP	GRP_18_59183783_59287182	cis	chr18:59209610:T:C	1	chr18:59212595:T:C	rs9319943	18	59212595	C	T	0.2018	0.9681	0.28649	0.028531	9.5e-24	0.0371646	0.189654
GRP	GRP_18_59183783_59287182	cis	chr18:59209610:T:C	1	chr18:59212979:C:T	rs57791062	18	59212979	T	C	0.1992	0.9383	0.29176	0.029114	1.2e-23	0.0318973	0.18981
GRP	GRP_18_59183783_59287182	cis	chr18:59209610:T:C	1	chr18:59210305:C:T	rs9961404	18	59210305	T	C	0.201	0.9736	0.28529	0.028488	1.3e-23	0.027749	0.16372
GRP	GRP_18_59183783_59287182	cis	chr18:59209610:T:C	1	chr18:59209198:G:T	rs9957320	18	59209198	T	G	0.2011	0.9755	0.28287	0.028455	2.6e-23	0.0129555	0.163706
GSN	GSN_9_120802883_121567247	cis	chr9:121281582:CA:C	1	chr9:121281582:CA:C	rs141389312	9	121281582	C	CA	0.141	0.9684	-0.40536	0.033301	4.3e-34	0.136551	0.00973272
GSN	GSN_9_120802883_121567247	cis	chr9:121281582:CA:C	1	chr9:121260143:G:A	rs73660423	9	121260143	A	G	0.1421	0.9706	-0.4016	0.033113	7.4e-34	0.0779877	0.0107747
GSN	GSN_9_120802883_121567247	cis	chr9:121281582:CA:C	1	chr9:121266254:C:T	rs73660425	9	121266254	T	C	0.1423	0.9709	-0.40121	0.033088	7.6e-34	0.0756777	0.0107762
GSN	GSN_9_120802883_121567247	cis	chr9:121281582:CA:C	1	chr9:121300737:C:T	rs12343500	9	121300737	T	C	0.1452	0.9912	-0.39383	0.032527	9.4e-34	0.0560407	0.0101294
GSN	GSN_9_120802883_121567247	cis	chr9:121281582:CA:C	1	chr9:121298986:A:G	rs3761855	9	121298986	G	A	0.1452	0.991	-0.39388	0.032531	9.4e-34	0.0559529	0.01
GSN	GSN_9_120802883_121567247	cis	chr9:121281582:CA:C	1	chr9:121299557:C:T	rs75473525	9	121299557	T	C	0.1452	0.9912	-0.39374	0.03252	9.5e-34	0.0557556	0.0101276
GSN	GSN_9_120802883_121567247	cis	chr9:121281582:CA:C	1	chr9:121292958:C:T	rs1556139	9	121292958	T	C	0.144	0.9843	-0.39668	0.032778	1e-33	0.0532876	0.0100403
GSN	GSN_9_120802883_121567247	cis	chr9:121281582:CA:C	1	chr9:121297774:G:A	rs3761857	9	121297774	A	G	0.1447	0.986	-0.39494	0.032661	1.1e-33	0.0458354	0.00992822
GSN	GSN_9_120802883_121567247	cis	chr9:121281582:CA:C	1	chr9:121301639:A:G	rs138368407	9	121301639	G	A	0.1442	0.984	-0.39501	0.032755	1.7e-33	0.0303526	0.00980103
GSN	GSN_9_120802883_121567247	cis	chr9:121281582:CA:C	1	chr9:121242193:A:G	rs12343145	9	121242193	G	A	0.1404	0.9595	-0.4019	0.033421	2.6e-33	0.0230183	0.0105535
GSN	GSN_9_120802883_121567247	cis	chr9:121281582:CA:C	1	chr9:121249855:C:G	rs57568206	9	121249855	G	C	0.1414	0.9565	-0.4011	0.033364	2.7e-33	0.0220803	0.0107174
GSN	GSN_9_120802883_121567247	cis	chr9:121281582:CA:C	1	chr9:121285496:A:G	rs116790805	9	121285496	G	A	0.143	0.9773	-0.39594	0.032931	2.6e-33	0.0210122	0.00999706
GSN	GSN_9_120802883_121567247	cis	chr9:121281582:CA:C	1	chr9:121273967:A:T	rs10985198	9	121273967	T	A	0.1403	0.9681	-0.40075	0.03334	2.7e-33	0.0205357	0.0100088
GSN	GSN_9_120802883_121567247	cis	chr9:121281582:CA:C	1	chr9:121250300:G:A	rs146479522	9	121250300	A	G	0.1406	0.9594	-0.40128	0.033399	2.9e-33	0.020245	0.0105609
GSN	GSN_9_120802883_121567247	cis	chr9:121281582:CA:C	1	chr9:121247128:CA:C	rs5900477	9	121247128	C	CA	0.1405	0.9595	-0.40147	0.033418	3e-33	0.0199283	0.0105845
GSN	GSN_9_120802883_121567247	cis	chr9:121281582:CA:C	1	chr9:121249890:T:C	rs10513364	9	121249890	C	T	0.1408	0.9604	-0.40071	0.033367	3.1e-33	0.0188342	0.0106427
GSN	GSN_9_120802883_121567247	cis	chr9:121281582:CA:C	1	chr9:121248418:T:C	rs78573713	9	121248418	C	T	0.1408	0.9603	-0.40069	0.03337	3.2e-33	0.0185473	0.0106349
GSN	GSN_9_120802883_121567247	cis	chr9:121281582:CA:C	1	chr9:121256242:A:G	rs4310280	9	121256242	G	A	0.1408	0.9602	-0.40057	0.033363	3.2e-33	0.0182259	0.0107456
GSN	GSN_9_120802883_121567247	cis	chr9:121281582:CA:C	1	chr9:121252455:C:T	rs10985191	9	121252455	T	C	0.1408	0.9601	-0.40057	0.033364	3.2e-33	0.0182047	0.0107878
GSN	GSN_9_120802883_121567247	cis	chr9:121281582:CA:C	1	chr9:121248559:A:T	rs80140349	9	121248559	T	A	0.1408	0.96	-0.40059	0.033367	3.3e-33	0.0180387	0.0107168
GSN	GSN_9_120802883_121567247	cis	chr9:121281582:CA:C	1	chr9:121302946:G:A	rs2230287	9	121302946	A	G	0.146	0.9994	-0.38799	0.032313	3.2e-33	0.0160335	0.00999941
GSN	GSN_9_120802883_121567247	cis	chr9:121281582:CA:C	1	chr9:121251078:G:A	rs117938950	9	121251078	A	G	0.1401	0.9586	-0.40153	0.033473	3.7e-33	0.0159961	0.0105947
GSN	GSN_9_120802883_121567247	cis	chr9:121281582:CA:C	1	chr9:121255907:T:C	rs12349092	9	121255907	C	T	0.1408	0.9601	-0.40021	0.033365	3.7e-33	0.015823	0.0107318
GSN	GSN_9_120802883_121567247	cis	chr9:121281582:CA:C	1	chr9:121273925:G:A	rs10985197	9	121273925	A	G	0.1405	0.9688	-0.39951	0.033311	3.8e-33	0.014852	0.0100118
GSN	GSN_9_120802883_121567247	cis	chr9:121281582:CA:C	1	chr9:121235267:G:A	rs10513362	9	121235267	A	G	0.1399	0.9558	-0.4013	0.033476	4.1e-33	0.0146818	0.0108181
GSN	GSN_9_120802883_121567247	cis	chr9:121281582:CA:C	1	chr9:121287981:C:T	rs12340458	9	121287981	T	C	0.1442	0.9881	-0.39149	0.03265	3.9e-33	0.013433	0.0103661
GSN	GSN_9_120802883_121567247	cis	chr9:121281582:CA:C	1	chr9:121289653:G:A	rs10985201	9	121289653	A	G	0.1441	0.9882	-0.39139	0.032648	4e-33	0.013012	0.00996707
GSN	GSN_9_120802883_121567247	cis	chr9:121281582:CA:C	1	chr9:121289794:G:T	rs12343047	9	121289794	T	G	0.1441	0.9881	-0.39138	0.032648	4e-33	0.0129733	0.00999765
GSN	GSN_9_120802883_121567247	cis	chr9:121281582:CA:C	1	chr9:121286183:T:C	rs12343736	9	121286183	C	T	0.1432	0.9777	-0.39441	0.032909	4.2e-33	0.012941	0.010455
GSN	GSN_9_120802883_121567247	cis	chr9:121281582:CA:C	1	chr9:121287439:C:T	rs75693550	9	121287439	T	C	0.1441	0.9878	-0.39143	0.032673	4.4e-33	0.0117738	0.0100079
GSN	GSN_9_120802883_121567247	cis	chr9:121281582:CA:C	1	chr9:121240870:T:A	rs10985190	9	121240870	A	T	0.1403	0.9563	-0.40017	0.033436	5.1e-33	0.0116089	0.0108485
GSR	GSR_12_7356537_7578811	trans	chr12:7381962:AT:A	1	chr12:7381962:AT:A	rs60005928	12	7381962	A	AT	0.1353	0.942	-0.33944	0.034061	1.1e-23	0.999861	0.0105534
GSR	GSR_8_30308768_31225523	cis	chr8:30724834:T:A	1	chr8:30724834:T:A	rs2911667	8	30724834	T	A	0.077	0.6478	-0.57169	0.052267	5.7e-28	0.144445	0.019932
GSR	GSR_8_30308768_31225523	cis	chr8:30724834:T:A	1	chr8:30724724:C:T	rs2467539	8	30724724	C	T	0.077	0.6477	-0.57164	0.052267	5.7e-28	0.14296	0.020038
GSR	GSR_8_30308768_31225523	cis	chr8:30724834:T:A	1	chr8:30717762:CA:C	rs112001059	8	30717762	C	CA	0.0459	0.9817	-0.58148	0.053468	1.1e-27	0.0572333	0.00313125
GSR	GSR_8_30308768_31225523	cis	chr8:30724834:T:A	1	chr8:30739311:G:A	rs2956020	8	30739311	G	A	0.0716	0.6473	-0.5872	0.054143	1.4e-27	0.0514943	0.003383
GSR	GSR_8_30308768_31225523	cis	chr8:30724834:T:A	1	chr8:30708107:G:A	rs8190955	8	30708107	A	G	0.0452	0.9991	-0.57837	0.053448	2.2e-27	0.0297759	0.00227874
GSR	GSR_8_30308768_31225523	cis	chr8:30724834:T:A	1	chr8:30749350:G:A	rs191237215	8	30749350	A	G	0.0438	0.9663	-0.59824	0.05538	2.2e-27	0.0295805	0.00284411
GSR	GSR_8_30308768_31225523	cis	chr8:30724834:T:A	1	chr8:30728408:G:A	rs7357427	8	30728408	A	G	0.0443	0.9796	-0.58976	0.054623	2.2e-27	0.0280061	0.00331555
GSR	GSR_8_30308768_31225523	cis	chr8:30724834:T:A	1	chr8:30756223:C:T	rs6994893	8	30756223	T	C	0.0445	0.9493	-0.5975	0.055384	2.6e-27	0.0266081	0.0028968
GSR	GSR_8_30308768_31225523	cis	chr8:30724834:T:A	1	chr8:30740804:T:C	rs80001686	8	30740804	C	T	0.0447	0.97	-0.58972	0.054671	2.5e-27	0.0263015	0.002779
GSR	GSR_8_30308768_31225523	cis	chr8:30724834:T:A	1	chr8:30740133:C:T	rs115702958	8	30740133	T	C	0.0447	0.9692	-0.59004	0.054706	2.5e-27	0.0259913	0.0027656
GSR	GSR_8_30308768_31225523	cis	chr8:30724834:T:A	1	chr8:30739341:A:G	rs10105009	8	30739341	G	A	0.0456	0.9523	-0.58849	0.054591	2.6e-27	0.0240398	0.00359854
GSR	GSR_8_30308768_31225523	cis	chr8:30724834:T:A	1	chr8:30744482:G:C	rs16877332	8	30744482	C	G	0.0456	0.9613	-0.58513	0.054418	3.7e-27	0.0180923	0.00636409
GSR	GSR_8_30308768_31225523	cis	chr8:30724834:T:A	1	chr8:30738892:G:T	rs10087681	8	30738892	T	G	0.0452	0.9619	-0.58737	0.05463	3.7e-27	0.0180809	0.00616534
GSR	GSR_8_30308768_31225523	cis	chr8:30724834:T:A	1	chr8:30729203:A:T	rs115184028	8	30729203	T	A	0.0451	0.9799	-0.58371	0.054287	3.5e-27	0.0170722	0.00389523
GSR	GSR_8_30308768_31225523	cis	chr8:30724834:T:A	1	chr8:30729219:T:C	rs188848287	8	30729219	C	T	0.0451	0.9802	-0.58364	0.054287	3.5e-27	0.0168483	0.0038958
GSR	GSR_8_30308768_31225523	cis	chr8:30724834:T:A	1	chr8:30727575:A:G	rs2280855	8	30727575	G	A	0.0452	0.9986	-0.57538	0.053574	4.2e-27	0.0151447	0.00332646
GSR	GSR_8_30308768_31225523	cis	chr8:30724834:T:A	1	chr8:30717152:G:A	rs8190910	8	30717152	A	G	0.0462	0.9782	-0.57432	0.053416	4.4e-27	0.0146697	0.00286756
GSR	GSR_8_30308768_31225523	cis	chr8:30724834:T:A	1	chr8:30729007:T:C	rs113221450	8	30729007	C	T	0.0453	0.9846	-0.57941	0.053964	4.1e-27	0.0146565	0.00424825
GSR	GSR_8_30308768_31225523	cis	chr8:30724834:T:A	1	chr8:30733187:A:C	rs10108950	8	30733187	C	A	0.0452	0.9798	-0.58072	0.054131	4.6e-27	0.0138565	0.00563103
GSR	GSR_8_30308768_31225523	cis	chr8:30724834:T:A	1	chr8:30726064:C:T	rs8190898	8	30726064	T	C	0.0459	0.9777	-0.57675	0.05381	5.3e-27	0.01178	0.0035292
GSR	GSR_8_30308768_31225523	cis	chr8:30724834:T:A	1	chr8:30720765:A:G	rs16877292	8	30720765	G	A	0.0459	0.9764	-0.57693	0.053839	5.5e-27	0.0114394	0.00339626
GSR	GSR_8_30308768_31225523	cis	chr8:30724834:T:A	1	chr8:30722231:G:T	rs6996579	8	30722231	T	G	0.0459	0.9767	-0.57681	0.053832	5.6e-27	0.0113552	0.0035729
GSR	GSR_8_30308768_31225523	cis	chr8:30724834:T:A	1	chr8:30722692:C:T	rs7012340	8	30722692	T	C	0.0459	0.9769	-0.57652	0.053811	5.6e-27	0.0112227	0.00354936
GSR	GSR_8_30308768_31225523	cis	chr8:30724834:T:A	1	chr8:30723363:C:G	rs116782884	8	30723363	G	C	0.0459	0.9769	-0.57646	0.053808	5.7e-27	0.0111607	0.00264721
GSR	GSR_8_30308768_31225523	cis	chr8:30724834:T:A	1	chr8:30723984:C:A	rs10088455	8	30723984	A	C	0.0459	0.9771	-0.5765	0.053812	5.7e-27	0.0111457	0.0035584
GSR	GSR_8_30308768_31225523	cis	chr8:30724834:T:A	1	chr8:30724078:A:G	rs10094209	8	30724078	G	A	0.0459	0.9771	-0.57649	0.053812	5.7e-27	0.0111234	0.00354318
GSR	GSR_8_30308768_31225523	cis	chr8:30724834:T:A	1	chr8:30724261:C:T	rs11992338	8	30724261	T	C	0.0459	0.9771	-0.57649	0.053812	5.7e-27	0.0111234	0.00355788
GSR	GSR_8_30308768_31225523	cis	chr8:30724834:T:A	1	chr8:30719164:T:A	rs143896573	8	30719164	A	T	0.0459	0.9755	-0.57685	0.053845	5.7e-27	0.0110931	0.00265149
GSR	GSR_8_30308768_31225523	cis	chr8:30724834:T:A	1	chr8:30725375:G:A	rs8190904	8	30725375	A	G	0.046	0.977	-0.57637	0.053804	5.7e-27	0.011046	0.00265143
GSR	GSR_8_30308768_31225523	cis	chr8:30724834:T:A	1	chr8:30725414:G:A	rs8190902	8	30725414	A	G	0.046	0.977	-0.57637	0.053804	5.7e-27	0.011046	0.00365351
GSR	GSR_8_30308768_31225523	cis	chr8:30724834:T:A	1	chr8:30725491:C:T	rs8190901	8	30725491	T	C	0.046	0.977	-0.57636	0.053804	5.7e-27	0.0110446	0.00366608
GSR	GSR_8_30308768_31225523	cis	chr8:30724834:T:A	1	chr8:30725580:C:A	rs73581165	8	30725580	A	C	0.046	0.977	-0.57636	0.053804	5.7e-27	0.0110446	0.00372013
GSR	GSR_8_30308768_31225523	cis	chr8:30724834:T:A	1	chr8:30725106:T:G	rs8190907	8	30725106	G	T	0.046	0.9769	-0.57636	0.05381	5.8e-27	0.010908	0.00363139
GSR	GSR_8_30308768_31225523	cis	chr8:30724834:T:A	1	chr8:30725137:C:T	rs8190906	8	30725137	T	C	0.046	0.9769	-0.57636	0.05381	5.8e-27	0.010908	0.0035582
GSR	GSR_8_30308768_31225523	cis	chr8:30724834:T:A	1	chr8:30706508:T:TAAAC	rs200701480	8	30706508	TAAAC	T	0.0481	0.9361	-0.57394	0.053661	8.2e-27	0.00755682	0.00274094
GSR	GSR_8_30308768_31225523	cis	chr8:30724834:T:A	1	chr8:30729175:G:A	rs202105371	8	30729175	A	G	0.045	0.9797	-0.57988	0.054376	9.2e-27	0.00662639	0.00317582
GSR	GSR_8_30308768_31225523	cis	chr8:30724834:T:A	1	chr8:30729177:A:G	rs200112424	8	30729177	G	A	0.045	0.9797	-0.57988	0.054376	9.2e-27	0.00662639	0.00317684
GSR	GSR_8_30308768_31225523	cis	chr8:30724834:T:A	1	chr8:30709269:G:T	rs8190944	8	30709269	T	G	0.0446	0.9794	-0.58008	0.054306	9.7e-27	0.0066087	0.00386719
GSR	GSR_8_30308768_31225523	cis	chr8:30724834:T:A	1	chr8:30729273:C:G	rs115036874	8	30729273	G	C	0.0456	0.9845	-0.5736	0.053824	1e-26	0.00613501	0.00404233
GSR	GSR_8_30308768_31225523	cis	chr8:30724834:T:A	1	chr8:30729282:T:G	rs116131681	8	30729282	G	T	0.0456	0.9845	-0.5736	0.053824	1e-26	0.00613501	0.00404697
GSR	GSR_8_30308768_31225523	cis	chr8:30724834:T:A	1	chr8:30720969:G:A	rs7007803	8	30720969	A	G	0.0462	0.9752	-0.57258	0.053747	1.1e-26	0.00580652	0.00354422
GSR	GSR_8_30308768_31225523	cis	chr8:30724834:T:A	1	chr8:30726197:A:G	rs8190896	8	30726197	G	A	0.0455	0.9798	-0.57439	0.053985	1.2e-26	0.00508769	0.00383745
GSR	GSR_8_30308768_31225523	cis	chr8:30724834:T:A	1	chr8:30726249:G:A	rs8190895	8	30726249	A	G	0.0455	0.9798	-0.57439	0.053985	1.2e-26	0.00508769	0.00355778
GSR	GSR_8_30308768_31225523	cis	chr8:30724834:T:A	1	chr8:30728397:G:GAACT	rs56678547	8	30728397	GAACT	G	0.043	0.9634	-0.5934	0.05575	1.1e-26	0.00484725	0.00332882
GSR	GSR_8_30308768_31225523	cis	chr8:30724834:T:A	1	chr8:30728153:G:C	rs8190878	8	30728153	C	G	0.045	0.9854	-0.57485	0.054088	1.3e-26	0.00450527	0.00333667
GSR	GSR_8_30308768_31225523	cis	chr8:30724834:T:A	1	chr8:30728183:A:AC	rs8190877	8	30728183	AC	A	0.045	0.9854	-0.57485	0.054088	1.3e-26	0.00450527	0.00333706
GSTA1	GSTA1_6_52650420_52955855	cis	chr6:52801475:T:C	1	chr6:52801475:T:C	rs6917325	6	52801475	C	T	0.8738	0.9999	0.49297	0.033561	7.6e-49	0.0335651	0.425134
GSTA1	GSTA1_6_52650420_52955855	cis	chr6:52801475:T:C	1	chr6:52799015:A:G	rs10948722	6	52799015	G	A	0.1244	0.9819	-0.50038	0.034069	7.8e-49	0.0327276	0.42368
GSTA1	GSTA1_6_52650420_52955855	cis	chr6:52801475:T:C	1	chr6:52792523:T:C	rs4147615	6	52792523	C	T	0.1242	0.9807	-0.50088	0.034106	7.9e-49	0.0322338	0.424283
GSTA1	GSTA1_6_52650420_52955855	cis	chr6:52801475:T:C	1	chr6:52793393:A:G	rs4147614	6	52793393	G	A	0.1242	0.9807	-0.50088	0.034106	7.9e-49	0.0322338	0.360509
GSTA1	GSTA1_6_52650420_52955855	cis	chr6:52801475:T:C	1	chr6:52794164:T:C	rs1051775	6	52794164	C	T	0.1242	0.9807	-0.50088	0.034106	7.9e-49	0.0322338	0.423521
GSTA1	GSTA1_6_52650420_52955855	cis	chr6:52801475:T:C	1	chr6:52823803:C:G	rs10948725	6	52823803	G	C	0.1238	0.9763	-0.503	0.034251	8e-49	0.0321287	0.425529
GSTA1	GSTA1_6_52650420_52955855	cis	chr6:52801475:T:C	1	chr6:52800158:C:T	rs11969435	6	52800158	T	C	0.1242	0.9812	-0.50072	0.034096	8e-49	0.0319012	0.424563
GSTA1	GSTA1_6_52650420_52955855	cis	chr6:52801475:T:C	1	chr6:52800873:G:A	rs6932500	6	52800873	A	G	0.1242	0.9812	-0.50071	0.034097	8.1e-49	0.0315592	0.423833
GSTA1	GSTA1_6_52650420_52955855	cis	chr6:52801475:T:C	1	chr6:52819535:A:G	rs2397112	6	52819535	G	A	0.1237	0.9754	-0.50319	0.034272	8.4e-49	0.0305625	0.424022
GSTA1	GSTA1_6_52650420_52955855	cis	chr6:52801475:T:C	1	chr6:52821281:T:C	rs12529579	6	52821281	C	T	0.1237	0.9754	-0.50319	0.034272	8.4e-49	0.0305625	0.424093
GSTA1	GSTA1_6_52650420_52955855	cis	chr6:52801475:T:C	1	chr6:52822594:G:A	rs12528332	6	52822594	A	G	0.1237	0.9754	-0.50319	0.034272	8.4e-49	0.0305625	0.423919
GSTA1	GSTA1_6_52650420_52955855	cis	chr6:52801475:T:C	1	chr6:52823669:G:A	rs59119896	6	52823669	A	G	0.1238	0.9756	-0.50296	0.034259	8.5e-49	0.029842	0.424578
GSTA1	GSTA1_6_52650420_52955855	cis	chr6:52801475:T:C	1	chr6:52825216:G:A	rs56318213	6	52825216	A	G	0.1238	0.9756	-0.50296	0.034259	8.5e-49	0.029842	0.425227
GSTA1	GSTA1_6_52650420_52955855	cis	chr6:52801475:T:C	1	chr6:52812793:G:A	rs1984728	6	52812793	A	G	0.1237	0.975	-0.50326	0.03428	8.6e-49	0.0297422	0.423547
GSTA1	GSTA1_6_52650420_52955855	cis	chr6:52801475:T:C	1	chr6:52804961:G:C	rs58912740	6	52804961	C	G	0.1242	0.9796	-0.50085	0.034123	9e-49	0.0283033	0.423586
GSTA1	GSTA1_6_52650420_52955855	cis	chr6:52801475:T:C	1	chr6:52801607:T:C	rs10948723	6	52801607	C	T	0.1241	0.9807	-0.50064	0.03411	9e-49	0.0281578	0.424398
GSTA1	GSTA1_6_52650420_52955855	cis	chr6:52801475:T:C	1	chr6:52808589:T:G	rs72936066	6	52808589	G	T	0.124	0.9752	-0.50179	0.034202	9.9e-49	0.0255701	0.42323
GSTA1	GSTA1_6_52650420_52955855	cis	chr6:52801475:T:C	1	chr6:52808590:G:T	rs11961624	6	52808590	T	G	0.124	0.9752	-0.50179	0.034202	9.9e-49	0.0255701	0.423312
GSTA1	GSTA1_6_52650420_52955855	cis	chr6:52801475:T:C	1	chr6:52787305:C:T	rs62407587	6	52787305	T	C	0.1242	0.9799	-0.50024	0.034131	1.2e-48	0.0202855	0.431297
GSTA1	GSTA1_6_52650420_52955855	cis	chr6:52801475:T:C	1	chr6:52787795:C:A	rs2397104	6	52787795	A	C	0.1242	0.9799	-0.50014	0.034132	1.3e-48	0.0192554	0.480401
GSTA1	GSTA1_6_52650420_52955855	cis	chr6:52801475:T:C	1	chr6:52787542:T:C	rs1986661	6	52787542	C	T	0.124	0.9787	-0.5004	0.034166	1.4e-48	0.0173576	0.430659
GSTA1	GSTA1_6_52650420_52955855	cis	chr6:52801475:T:C	1	chr6:52789752:G:C	rs62412860	6	52789752	C	G	0.1241	0.9793	-0.49995	0.034141	1.5e-48	0.0166838	0.43165
GSTA1	GSTA1_6_52650420_52955855	cis	chr6:52801475:T:C	1	chr6:52779725:TAA:T	rs58807747	6	52779725	T	TAA	0.8384	0.7679	0.50765	0.034675	1.6e-48	0.0162294	0.442256
GSTA1	GSTA1_6_52650420_52955855	cis	chr6:52801475:T:C	1	chr6:52784448:T:G	rs4715323	6	52784448	G	T	0.8737	0.9996	0.49078	0.033553	1.9e-48	0.0128875	0.432847
GSTA1	GSTA1_6_52650420_52955855	cis	chr6:52801475:T:C	1	chr6:52829507:C:T	rs4538706	6	52829507	T	C	0.1239	0.976	-0.50072	0.034252	2.1e-48	0.0114686	0.424692
GSTA1	GSTA1_6_52650420_52955855	cis	chr6:52801475:T:C	1	chr6:52829691:G:A	rs4317409	6	52829691	A	G	0.1239	0.976	-0.50072	0.034252	2.1e-48	0.0114686	0.424176
GSTA1	GSTA1_6_52650420_52955855	cis	chr6:52801475:T:C	1	chr6:52761774:C:T	rs2749010	6	52761774	T	C	0.8396	0.7644	0.50762	0.034757	2.6e-48	0.00943223	0.353399
GSTA1	GSTA1_6_52650420_52955855	cis	chr6:52801475:T:C	1	chr6:52832803:T:G	rs55815585	6	52832803	G	T	0.1234	0.9725	-0.50161	0.034344	2.6e-48	0.00938762	0.425182
GSTA1	GSTA1_6_52650420_52955855	cis	chr6:52801475:T:C	1	chr6:52777753:A:C	rs2608649	6	52777753	C	A	0.1186	0.9677	-0.51156	0.035055	3.1e-48	0.00763625	0.0400612
GSTA1	GSTA1_6_52650420_52955855	cis	chr6:52801475:T:C	1	chr6:52790027:A:G	rs74910308	6	52790027	G	A	0.1185	0.9721	-0.51049	0.034982	3.1e-48	0.00762411	0.0395101
GSTA1	GSTA1_6_52650420_52955855	cis	chr6:52801475:T:C	1	chr6:52782881:C:T	rs76894311	6	52782881	T	C	0.118	0.9683	-0.5127	0.035135	3.1e-48	0.00755418	0.0395089
GSTA1	GSTA1_6_52650420_52955855	cis	chr6:52801475:T:C	1	chr6:52817414:G:A	rs77401743	6	52817414	A	G	0.1186	0.9724	-0.51049	0.034985	3.2e-48	0.00752571	0.0394837
GSTA1	GSTA1_6_52650420_52955855	cis	chr6:52801475:T:C	1	chr6:52761165:A:T	rs2749007	6	52761165	T	A	0.8464	0.7961	0.50557	0.03465	3.2e-48	0.0073939	0.35346
GSTA1	GSTA1_6_52650420_52955855	cis	chr6:52801475:T:C	1	chr6:52778033:G:A	rs74907270	6	52778033	A	G	0.1184	0.9676	-0.5117	0.035078	3.4e-48	0.00701706	0.0395999
GSTA1	GSTA1_6_52650420_52955855	cis	chr6:52801475:T:C	1	chr6:52804333:T:C	rs11964968	6	52804333	C	T	0.1188	0.9759	-0.50846	0.034863	3.5e-48	0.00671098	0.0397136
GSTA1	GSTA1_6_52650420_52955855	cis	chr6:52801475:T:C	1	chr6:52806097:C:T	rs2608680	6	52806097	T	C	0.1188	0.9758	-0.50845	0.034863	3.6e-48	0.00664871	0.0395588
GSTA1	GSTA1_6_52650420_52955855	cis	chr6:52801475:T:C	1	chr6:52794369:T:G	rs2290756	6	52794369	G	T	0.1188	0.9758	-0.50839	0.034863	3.6e-48	0.00651677	0.0395801
GSTA1	GSTA1_6_52650420_52955855	cis	chr6:52801475:T:C	1	chr6:52794718:C:T	rs79759500	6	52794718	T	C	0.1188	0.9758	-0.50839	0.034863	3.6e-48	0.00651677	0.0395913
GSTA1	GSTA1_6_52650420_52955855	cis	chr6:52801475:T:C	1	chr6:52782171:G:T	rs2608658	6	52782171	T	G	0.1184	0.9691	-0.51112	0.035051	3.7e-48	0.00644438	0.0410419
GSTA1	GSTA1_6_52650420_52955855	cis	chr6:52801475:T:C	1	chr6:52801650:G:C	rs11970311	6	52801650	C	G	0.1188	0.9759	-0.50823	0.03486	3.8e-48	0.00620669	0.0396478
GSTA1	GSTA1_6_52650420_52955855	cis	chr6:52801475:T:C	1	chr6:52803889:A:G	rs3957357	6	52803889	G	A	0.8439	0.7941	0.50202	0.034436	3.9e-48	0.00613838	0.425479
GSTA1	GSTA1_6_52650420_52955855	cis	chr6:52801475:T:C	1	chr6:52803872:T:C	rs3957356	6	52803872	C	T	0.8439	0.7942	0.50201	0.034436	3.9e-48	0.00609846	0.42543
GSTA1	GSTA1_6_52650420_52955855	cis	chr6:52801475:T:C	1	chr6:52798089:G:T	rs6423287	6	52798089	T	G	0.8439	0.7942	0.50196	0.034435	3.9e-48	0.00601979	0.425029
GSTA1	GSTA1_6_52650420_52955855	cis	chr6:52801475:T:C	1	chr6:52808441:T:A	rs11964119	6	52808441	A	T	0.1185	0.9718	-0.50944	0.034952	4e-48	0.00585059	0.0395259
GSTA1	GSTA1_6_52650420_52955855	cis	chr6:52801475:T:C	1	chr6:52807302:G:C	rs11964492	6	52807302	C	G	0.1187	0.9743	-0.50865	0.034905	4.2e-48	0.00558157	0.0391546
GSTA1	GSTA1_6_52650420_52955855	cis	chr6:52801475:T:C	1	chr6:52761471:G:A	rs2608631	6	52761471	A	G	0.8429	0.7751	0.50784	0.034854	4.3e-48	0.00551032	0.353166
GSTA1	GSTA1_6_52650420_52955855	cis	chr6:52801475:T:C	1	chr6:52804387:C:A	rs4715332	6	52804387	A	C	0.8441	0.794	0.50195	0.034454	4.4e-48	0.00531448	0.425203
GSTA1	GSTA1_6_52650420_52955855	cis	chr6:52801475:T:C	1	chr6:52837287:G:A	rs9382146	6	52837287	A	G	0.8507	0.8316	0.50132	0.034417	4.6e-48	0.00517113	0.425715
GSTA1	GSTA1_6_52650420_52955855	cis	chr6:52801475:T:C	1	chr6:52838150:A:G	rs4144185	6	52838150	G	A	0.8508	0.8317	0.50127	0.034416	4.7e-48	0.00507486	0.425653
GSTA1	GSTA1_6_52650420_52955855	cis	chr6:52801475:T:C	1	chr6:52760996:G:A	rs2608629	6	52760996	A	G	0.8465	0.7964	0.50472	0.034651	4.6e-48	0.00507372	0.353381
GSTA1	GSTA1_6_52650420_52955855	cis	chr6:52801475:T:C	1	chr6:52838968:T:C	rs4715353	6	52838968	C	T	0.8508	0.8321	0.50115	0.034413	4.8e-48	0.00491965	0.425784
GSTA1	GSTA1_6_52650420_52955855	cis	chr6:52801475:T:C	1	chr6:52801179:C:T	rs6458871	6	52801179	T	C	0.844	0.7944	0.50148	0.034435	4.8e-48	0.00486532	0.425297
GSTA1	GSTA1_6_52650420_52955855	cis	chr6:52801475:T:C	1	chr6:52799068:A:C	rs9395823	6	52799068	C	A	0.8441	0.795	0.5014	0.03443	4.8e-48	0.00486414	0.425267
GSTA1	GSTA1_6_52650420_52955855	cis	chr6:52801475:T:C	1	chr6:52787363:T:A	rs6458870	6	52787363	A	T	0.8401	0.7708	0.50665	0.034801	5.1e-48	0.00458237	0.433398
GSTA1	GSTA1_6_52650420_52955855	cis	chr6:52801475:T:C	1	chr6:52792754:C:T	rs4715326	6	52792754	T	C	0.8442	0.7952	0.50124	0.034431	5.2e-48	0.00449128	0.424877
GSTA1	GSTA1_6_52650420_52955855	cis	chr6:52801475:T:C	1	chr6:52791371:T:G	rs2894802	6	52791371	G	T	0.8441	0.7952	0.50119	0.034431	5.3e-48	0.00438463	0.42489
GSTA1	GSTA1_6_52650420_52955855	cis	chr6:52801475:T:C	1	chr6:52797355:G:A	rs2290758	6	52797355	A	G	0.8441	0.795	0.50119	0.034432	5.4e-48	0.00435819	0.424941
GSTA1	GSTA1_6_52650420_52955855	cis	chr6:52801475:T:C	1	chr6:52805646:A:T	rs3756982	6	52805646	T	A	0.8435	0.7907	0.50181	0.034481	5.6e-48	0.00420427	0.425345
GSTA1	GSTA1_6_52650420_52955855	cis	chr6:52801475:T:C	1	chr6:52765355:C:T	rs6458868	6	52765355	T	C	0.8453	0.7998	0.50169	0.034478	5.7e-48	0.00406985	0.354304
GSTA1	GSTA1_6_52650420_52955855	cis	chr6:52801475:T:C	1	chr6:52830737:G:A	rs76031409	6	52830737	A	G	0.1188	0.9755	-0.50776	0.034901	6e-48	0.00391377	0.0395255
GSTA1	GSTA1_6_52650420_52955855	cis	chr6:52801475:T:C	1	chr6:52833542:G:A	rs7745053	6	52833542	A	G	0.1188	0.9755	-0.50776	0.034901	6e-48	0.00390256	0.0395437
GSTA1	GSTA1_6_52650420_52955855	cis	chr6:52801475:T:C	1	chr6:52834848:T:C	rs76801519	6	52834848	C	T	0.1188	0.9755	-0.50776	0.034901	6e-48	0.00390256	0.0394772
GSTA1	GSTA1_6_52650420_52955855	cis	chr6:52801475:T:C	1	chr6:52765182:A:G	rs6458867	6	52765182	G	A	0.8449	0.7972	0.50158	0.034477	6e-48	0.00389479	0.357113
GSTA1	GSTA1_6_52650420_52955855	cis	chr6:52801475:T:C	1	chr6:52829235:C:T	rs4535545	6	52829235	T	C	0.8485	0.8163	0.50238	0.034536	6.1e-48	0.00385415	0.425551
GSTA1	GSTA1_6_52650420_52955855	cis	chr6:52801475:T:C	1	chr6:52839255:C:T	rs6923322	6	52839255	T	C	0.119	0.9765	-0.50687	0.034858	6.7e-48	0.00347215	0.0395754
GSTA1	GSTA1_6_52650420_52955855	cis	chr6:52801475:T:C	1	chr6:52757677:G:T	rs2608624	6	52757677	T	G	0.846	0.7941	0.5042	0.034676	6.7e-48	0.00344103	0.353413
GSTA1	GSTA1_6_52650420_52955855	cis	chr6:52801475:T:C	1	chr6:52758016:C:T	rs2254050	6	52758016	T	C	0.846	0.7945	0.50404	0.034668	6.9e-48	0.00335948	0.353255
GSTA1	GSTA1_6_52650420_52955855	cis	chr6:52801475:T:C	1	chr6:52840349:A:G	rs79242742	6	52840349	G	A	0.1191	0.9774	-0.50646	0.03484	7.1e-48	0.00327068	0.0395414
GSTA1	GSTA1_6_52650420_52955855	cis	chr6:52801475:T:C	1	chr6:52823985:G:C	rs6458879	6	52823985	C	G	0.8434	0.79	0.50106	0.034486	7.9e-48	0.00291458	0.425567
GSTA1	GSTA1_6_52650420_52955855	cis	chr6:52801475:T:C	1	chr6:52756635:T:G	rs2749005	6	52756635	G	T	0.8462	0.7939	0.50425	0.034727	9e-48	0.00254898	0.353376
GSTA1	GSTA1_6_52650420_52955855	cis	chr6:52801475:T:C	1	chr6:52823823:A:C	rs4715340	6	52823823	C	A	0.8432	0.7898	0.50058	0.03448	9.3e-48	0.00243895	0.425578
GSTA1	GSTA1_6_52650420_52955855	cis	chr6:52801475:T:C	1	chr6:52839990:A:G	rs7760615	6	52839990	G	A	0.856	0.8263	0.50903	0.035088	1.1e-47	0.00209658	0.04017
GSTA1	GSTA1_6_52650420_52955855	cis	chr6:52801475:T:C	1	chr6:52838232:C:T	rs4144184	6	52838232	T	C	0.8559	0.8259	0.50904	0.035091	1.1e-47	0.00206799	0.040208
GSTA1	GSTA1_6_52650420_52955855	cis	chr6:52801475:T:C	1	chr6:52838264:A:G	rs6917193	6	52838264	G	A	0.8559	0.8259	0.50904	0.035091	1.1e-47	0.00206799	0.04044
GSTA1	GSTA1_6_52650420_52955855	cis	chr6:52801475:T:C	1	chr6:52815802:C:T	rs2894805	6	52815802	T	C	0.8436	0.7891	0.50046	0.034523	1.3e-47	0.00175703	0.425146
GSTA1	GSTA1_6_52650420_52955855	cis	chr6:52801475:T:C	1	chr6:52762252:C:G	rs2749012	6	52762252	G	C	0.8434	0.7761	0.50627	0.034932	1.3e-47	0.00169042	0.354229
GSTA1	GSTA1_6_52650420_52955855	cis	chr6:52801475:T:C	1	chr6:52834061:TG:T	rs147786237	6	52834061	T	TG	0.1159	0.9634	-0.51524	0.035551	1.3e-47	0.00164639	0.0394625
GSTA1	GSTA1_6_52650420_52955855	cis	chr6:52801475:T:C	1	chr6:52764212:T:G	rs4715317	6	52764212	G	T	0.846	0.7975	0.50137	0.034598	1.4e-47	0.00161515	0.354108
GSTA1	GSTA1_6_52650420_52955855	cis	chr6:52801475:T:C	1	chr6:52761322:C:T	rs2749008	6	52761322	T	C	0.8471	0.7954	0.50334	0.034737	1.4e-47	0.00158256	0.353202
GSTA1	GSTA1_6_52650420_52955855	cis	chr6:52801475:T:C	1	chr6:52851569:C:T	rs112578843	6	52851569	T	C	0.1181	0.96	-0.51064	0.035242	1.4e-47	0.00157621	0.0396769
GSTA1	GSTA1_6_52650420_52955855	cis	chr6:52801475:T:C	1	chr6:52762367:A:G	rs2749013	6	52762367	G	A	0.8464	0.7925	0.50333	0.03474	1.4e-47	0.00153932	0.353538
GSTA1	GSTA1_6_52650420_52955855	cis	chr6:52801475:T:C	1	chr6:52835216:G:A	rs7755335	6	52835216	A	G	0.8535	0.8108	0.50983	0.035194	1.5e-47	0.00152896	0.040122
GSTA1	GSTA1_6_52650420_52955855	cis	chr6:52801475:T:C	1	chr6:52836345:C:T	rs2397118	6	52836345	T	C	0.8535	0.8108	0.50983	0.035194	1.5e-47	0.00152896	0.040191
GSTA1	GSTA1_6_52650420_52955855	cis	chr6:52801475:T:C	1	chr6:52836759:G:A	rs2397120	6	52836759	A	G	0.8535	0.8108	0.50983	0.035194	1.5e-47	0.00152896	0.040229
GSTA1	GSTA1_6_52650420_52955855	cis	chr6:52801475:T:C	1	chr6:52761115:T:A	rs2608630	6	52761115	A	T	0.8471	0.7954	0.50325	0.034737	1.5e-47	0.00152131	0.353857
GSTA1	GSTA1_6_52650420_52955855	cis	chr6:52801475:T:C	1	chr6:52765837:A:G	rs2749026	6	52765837	G	A	0.8471	0.7955	0.50321	0.034736	1.5e-47	0.00150474	0.353511
GSTA1	GSTA1_6_52650420_52955855	cis	chr6:52801475:T:C	1	chr6:52766390:A:G	rs2749029	6	52766390	G	A	0.847	0.7949	0.50325	0.034739	1.5e-47	0.00150441	0.353363
GSTA1	GSTA1_6_52650420_52955855	cis	chr6:52801475:T:C	1	chr6:52765789:T:A	rs2749024	6	52765789	A	T	0.847	0.7948	0.50324	0.034738	1.5e-47	0.00150329	0.353381
GSTA1	GSTA1_6_52650420_52955855	cis	chr6:52801475:T:C	1	chr6:52763753:A:G	rs2749019	6	52763753	G	A	0.847	0.7948	0.50326	0.03474	1.5e-47	0.00150134	0.353228
GSTA1	GSTA1_6_52650420_52955855	cis	chr6:52801475:T:C	1	chr6:52762524:G:A	rs2749014	6	52762524	A	G	0.8471	0.7954	0.5032	0.034736	1.5e-47	0.00149848	0.353252
GSTA1	GSTA1_6_52650420_52955855	cis	chr6:52801475:T:C	1	chr6:52764200:C:T	rs4715316	6	52764200	T	C	0.846	0.7975	0.50115	0.034597	1.5e-47	0.00148458	0.354371
GSTA1	GSTA1_6_52650420_52955855	cis	chr6:52801475:T:C	1	chr6:52782746:G:A	rs9382139	6	52782746	A	G	0.8451	0.8013	0.49831	0.034403	1.5e-47	0.00146079	0.432703
GSTA1	GSTA1_6_52650420_52955855	cis	chr6:52801475:T:C	1	chr6:52781312:A:T	rs9382138	6	52781312	T	A	0.845	0.8006	0.49835	0.034406	1.5e-47	0.00146069	0.432669
GSTA1	GSTA1_6_52650420_52955855	cis	chr6:52801475:T:C	1	chr6:52763237:C:T	rs2070774	6	52763237	T	C	0.8472	0.7953	0.5035	0.034762	1.5e-47	0.0014446	0.35292
GSTA3	GSTA3_6_52650420_52955855	cis	chr6:52761774:C:T	1	chr6:52761774:C:T	rs2749010	6	52761774	C	T	0.1604	0.763	-0.466199	0.0347814	5.8e-41	0.0417654	0.353399
GSTA3	GSTA3_6_52650420_52955855	cis	chr6:52761774:C:T	1	chr6:52801475:T:C	rs6917325	6	52801475	T	C	0.1262	0.9999	-0.449673	0.0335846	7e-41	0.0340235	0.425134
GSTA3	GSTA3_6_52650420_52955855	cis	chr6:52761774:C:T	1	chr6:52792523:T:C	rs4147615	6	52792523	T	C	0.8758	0.9819	0.456885	0.0341301	7.2e-41	0.032528	0.424283
GSTA3	GSTA3_6_52650420_52955855	cis	chr6:52761774:C:T	1	chr6:52793393:A:G	rs4147614	6	52793393	A	G	0.8758	0.9819	0.456885	0.0341301	7.2e-41	0.032528	0.360509
GSTA3	GSTA3_6_52650420_52955855	cis	chr6:52761774:C:T	1	chr6:52794164:T:C	rs1051775	6	52794164	T	C	0.8758	0.9819	0.456885	0.0341301	7.2e-41	0.032528	0.423521
GSTA3	GSTA3_6_52650420_52955855	cis	chr6:52761774:C:T	1	chr6:52799015:A:G	rs10948722	6	52799015	A	G	0.8756	0.9827	0.456233	0.0340931	7.7e-41	0.0306058	0.42368
GSTA3	GSTA3_6_52650420_52955855	cis	chr6:52761774:C:T	1	chr6:52804961:G:C	rs58912740	6	52804961	G	C	0.8758	0.9807	0.456748	0.0341476	8.4e-41	0.0278497	0.423586
GSTA3	GSTA3_6_52650420_52955855	cis	chr6:52761774:C:T	1	chr6:52801607:T:C	rs10948723	6	52801607	T	C	0.8759	0.9816	0.456555	0.034134	8.4e-41	0.0278353	0.424398
GSTA3	GSTA3_6_52650420_52955855	cis	chr6:52761774:C:T	1	chr6:52800158:C:T	rs11969435	6	52800158	C	T	0.8758	0.9821	0.456343	0.0341205	8.5e-41	0.0275118	0.424563
GSTA3	GSTA3_6_52650420_52955855	cis	chr6:52761774:C:T	1	chr6:52800873:G:A	rs6932500	6	52800873	G	A	0.8758	0.982	0.456349	0.0341212	8.5e-41	0.0274793	0.423833
GSTA3	GSTA3_6_52650420_52955855	cis	chr6:52761774:C:T	1	chr6:52808589:T:G	rs72936066	6	52808589	T	G	0.876	0.9774	0.4574	0.034227	9.9e-41	0.0236596	0.42323
GSTA3	GSTA3_6_52650420_52955855	cis	chr6:52761774:C:T	1	chr6:52808590:G:T	rs11961624	6	52808590	G	T	0.876	0.9774	0.4574	0.034227	9.9e-41	0.0236596	0.423312
GSTA3	GSTA3_6_52650420_52955855	cis	chr6:52761774:C:T	1	chr6:52823803:C:G	rs10948725	6	52823803	C	G	0.8762	0.9758	0.458042	0.0342759	9.9e-41	0.023534	0.425529
GSTA3	GSTA3_6_52650420_52955855	cis	chr6:52761774:C:T	1	chr6:52823669:G:A	rs59119896	6	52823669	G	A	0.8762	0.9755	0.458139	0.0342836	9.9e-41	0.0234989	0.424578
GSTA3	GSTA3_6_52650420_52955855	cis	chr6:52761774:C:T	1	chr6:52825216:G:A	rs56318213	6	52825216	G	A	0.8762	0.9755	0.458139	0.0342836	9.9e-41	0.0234989	0.425227
GSTA3	GSTA3_6_52650420_52955855	cis	chr6:52761774:C:T	1	chr6:52812793:G:A	rs1984728	6	52812793	G	A	0.8763	0.975	0.4584	0.034305	1e-40	0.023233	0.423547
GSTA3	GSTA3_6_52650420_52955855	cis	chr6:52761774:C:T	1	chr6:52819535:A:G	rs2397112	6	52819535	A	G	0.8763	0.9753	0.45827	0.0342962	1e-40	0.0231186	0.424022
GSTA3	GSTA3_6_52650420_52955855	cis	chr6:52761774:C:T	1	chr6:52821281:T:C	rs12529579	6	52821281	T	C	0.8763	0.9753	0.45827	0.0342962	1e-40	0.0231186	0.424093
GSTA3	GSTA3_6_52650420_52955855	cis	chr6:52761774:C:T	1	chr6:52822594:G:A	rs12528332	6	52822594	G	A	0.8763	0.9753	0.45827	0.0342962	1e-40	0.0231186	0.423919
GSTA3	GSTA3_6_52650420_52955855	cis	chr6:52761774:C:T	1	chr6:52787305:C:T	rs62407587	6	52787305	C	T	0.8758	0.9806	0.455539	0.0341557	1.4e-40	0.0163164	0.431297
GSTA3	GSTA3_6_52650420_52955855	cis	chr6:52761774:C:T	1	chr6:52787542:T:C	rs1986661	6	52787542	T	C	0.876	0.9796	0.455941	0.0341907	1.4e-40	0.0158417	0.430659
GSTA3	GSTA3_6_52650420_52955855	cis	chr6:52761774:C:T	1	chr6:52789752:G:C	rs62412860	6	52789752	G	C	0.8759	0.9802	0.455583	0.0341656	1.5e-40	0.0157297	0.43165
GSTA3	GSTA3_6_52650420_52955855	cis	chr6:52761774:C:T	1	chr6:52787795:C:A	rs2397104	6	52787795	C	A	0.8758	0.9804	0.455406	0.0341568	1.5e-40	0.0153649	0.480401
GSTA3	GSTA3_6_52650420_52955855	cis	chr6:52761774:C:T	1	chr6:52779725:TAA:T	rs58807747	6	52779725	TAA	T	0.1616	0.7648	-0.462358	0.0347002	1.7e-40	0.0143042	0.442256
GSTA3	GSTA3_6_52650420_52955855	cis	chr6:52761774:C:T	1	chr6:52761471:G:A	rs2608631	6	52761471	G	A	0.1571	0.7737	-0.464744	0.0348788	1.7e-40	0.0139025	0.353166
GSTA3	GSTA3_6_52650420_52955855	cis	chr6:52761774:C:T	1	chr6:52784448:T:G	rs4715323	6	52784448	T	G	0.1263	0.9998	-0.447358	0.0335769	1.7e-40	0.013556	0.432847
GSTA3	GSTA3_6_52650420_52955855	cis	chr6:52761774:C:T	1	chr6:52761165:A:T	rs2749007	6	52761165	A	T	0.1536	0.7946	-0.461728	0.034675	1.9e-40	0.0122241	0.35346
GSTA3	GSTA3_6_52650420_52955855	cis	chr6:52761774:C:T	1	chr6:52803889:A:G	rs3957357	6	52803889	A	G	0.1561	0.7924	-0.458357	0.0344611	2.3e-40	0.0101446	0.425479
GSTA3	GSTA3_6_52650420_52955855	cis	chr6:52761774:C:T	1	chr6:52803872:T:C	rs3957356	6	52803872	T	C	0.1561	0.7925	-0.458338	0.0344611	2.3e-40	0.0100659	0.42543
GSTA3	GSTA3_6_52650420_52955855	cis	chr6:52761774:C:T	1	chr6:52829507:C:T	rs4538706	6	52829507	C	T	0.8761	0.9759	0.455493	0.034277	2.7e-40	0.00833482	0.424692
GSTA3	GSTA3_6_52650420_52955855	cis	chr6:52761774:C:T	1	chr6:52829691:G:A	rs4317409	6	52829691	G	A	0.8761	0.9759	0.455493	0.034277	2.7e-40	0.00833482	0.424176
GSTA3	GSTA3_6_52650420_52955855	cis	chr6:52761774:C:T	1	chr6:52760996:G:A	rs2608629	6	52760996	G	A	0.1535	0.7951	-0.460714	0.0346755	2.8e-40	0.00815957	0.353381
GSTA3	GSTA3_6_52650420_52955855	cis	chr6:52761774:C:T	1	chr6:52804387:C:A	rs4715332	6	52804387	C	A	0.1559	0.792	-0.457909	0.0344788	3e-40	0.00768686	0.425203
GSTA3	GSTA3_6_52650420_52955855	cis	chr6:52761774:C:T	1	chr6:52801179:C:T	rs6458871	6	52801179	C	T	0.1561	0.7927	-0.457605	0.0344594	3e-40	0.00759757	0.425297
GSTA3	GSTA3_6_52650420_52955855	cis	chr6:52761774:C:T	1	chr6:52799068:A:C	rs9395823	6	52799068	A	C	0.1559	0.7935	-0.4575	0.0344541	3.1e-40	0.00747506	0.425267
GSTA3	GSTA3_6_52650420_52955855	cis	chr6:52761774:C:T	1	chr6:52798089:G:T	rs6423287	6	52798089	G	T	0.1561	0.7925	-0.457583	0.0344601	3.1e-40	0.00745883	0.425029
GSTA3	GSTA3_6_52650420_52955855	cis	chr6:52761774:C:T	1	chr6:52758016:C:T	rs2254050	6	52758016	C	T	0.154	0.7928	-0.460716	0.0346933	3e-40	0.00741638	0.353255
GSTA3	GSTA3_6_52650420_52955855	cis	chr6:52761774:C:T	1	chr6:52757677:G:T	rs2608624	6	52757677	G	T	0.154	0.7924	-0.460786	0.0347005	3.1e-40	0.00734833	0.353413
GSTA3	GSTA3_6_52650420_52955855	cis	chr6:52761774:C:T	1	chr6:52792754:C:T	rs4715326	6	52792754	C	T	0.1559	0.7938	-0.457244	0.0344556	3.4e-40	0.00669467	0.424877
GSTA3	GSTA3_6_52650420_52955855	cis	chr6:52761774:C:T	1	chr6:52791371:T:G	rs2894802	6	52791371	T	G	0.1559	0.7938	-0.457223	0.0344558	3.5e-40	0.00662837	0.42489
GSTA3	GSTA3_6_52650420_52955855	cis	chr6:52761774:C:T	1	chr6:52797355:G:A	rs2290758	6	52797355	G	A	0.1559	0.7935	-0.457176	0.0344566	3.5e-40	0.00648353	0.424941
GSTA3	GSTA3_6_52650420_52955855	cis	chr6:52761774:C:T	1	chr6:52763237:C:T	rs2070774	6	52763237	C	T	0.1528	0.7938	-0.461632	0.034787	3.4e-40	0.00641022	0.35292
GSTA3	GSTA3_6_52650420_52955855	cis	chr6:52761774:C:T	1	chr6:52756635:T:G	rs2749005	6	52756635	T	G	0.1538	0.7924	-0.461083	0.0347514	3.5e-40	0.00625687	0.353376
GSTA3	GSTA3_6_52650420_52955855	cis	chr6:52761774:C:T	1	chr6:52762367:A:G	rs2749013	6	52762367	A	G	0.1536	0.7909	-0.461162	0.0347649	3.7e-40	0.00596514	0.353538
GSTA3	GSTA3_6_52650420_52955855	cis	chr6:52761774:C:T	1	chr6:52805646:A:T	rs3756982	6	52805646	A	T	0.1565	0.7885	-0.457502	0.0345054	4e-40	0.00569245	0.425345
GSTA3	GSTA3_6_52650420_52955855	cis	chr6:52761774:C:T	1	chr6:52765837:A:G	rs2749026	6	52765837	A	G	0.1529	0.7941	-0.460957	0.0347604	3.9e-40	0.00562666	0.353511
GSTA3	GSTA3_6_52650420_52955855	cis	chr6:52761774:C:T	1	chr6:52762524:G:A	rs2749014	6	52762524	G	A	0.1529	0.7941	-0.460946	0.0347605	3.9e-40	0.00560038	0.353252
GSTA3	GSTA3_6_52650420_52955855	cis	chr6:52761774:C:T	1	chr6:52765789:T:A	rs2749024	6	52765789	T	A	0.153	0.7934	-0.460953	0.0347632	4e-40	0.00553189	0.353381
GSTA3	GSTA3_6_52650420_52955855	cis	chr6:52761774:C:T	1	chr6:52766390:A:G	rs2749029	6	52766390	A	G	0.153	0.7935	-0.460947	0.0347635	4e-40	0.005511	0.353363
GSTA3	GSTA3_6_52650420_52955855	cis	chr6:52761774:C:T	1	chr6:52763753:A:G	rs2749019	6	52763753	A	G	0.153	0.7934	-0.460961	0.0347646	4e-40	0.0055083	0.353228
GSTA3	GSTA3_6_52650420_52955855	cis	chr6:52761774:C:T	1	chr6:52758297:C:T	rs2608625	6	52758297	C	T	0.1534	0.7919	-0.461186	0.0347911	4.2e-40	0.0052435	0.353221
GSTA3	GSTA3_6_52650420_52955855	cis	chr6:52761774:C:T	1	chr6:52761322:C:T	rs2749008	6	52761322	C	T	0.1529	0.794	-0.460791	0.0347615	4.2e-40	0.00524088	0.353202
GSTA3	GSTA3_6_52650420_52955855	cis	chr6:52761774:C:T	1	chr6:52761115:T:A	rs2608630	6	52761115	T	A	0.1529	0.794	-0.460721	0.0347617	4.3e-40	0.00509056	0.353857
GSTA3	GSTA3_6_52650420_52955855	cis	chr6:52761774:C:T	1	chr6:52832803:T:G	rs55815585	6	52832803	T	G	0.8766	0.973	0.455425	0.0343684	4.4e-40	0.00496345	0.425182
GSTA3	GSTA3_6_52650420_52955855	cis	chr6:52761774:C:T	1	chr6:52758707:T:A	rs1009063	6	52758707	T	A	0.1532	0.7919	-0.461448	0.03483	4.6e-40	0.00470949	0.352975
GSTA3	GSTA3_6_52650420_52955855	cis	chr6:52761774:C:T	1	chr6:52758692:G:C	rs1009064	6	52758692	G	C	0.1532	0.7919	-0.461446	0.0348301	4.6e-40	0.00470466	0.352954
GSTA3	GSTA3_6_52650420_52955855	cis	chr6:52761774:C:T	1	chr6:52767415:C:T	rs2608639	6	52767415	C	T	0.1529	0.794	-0.460488	0.0347628	4.7e-40	0.00460772	0.353216
GSTA3	GSTA3_6_52650420_52955855	cis	chr6:52761774:C:T	1	chr6:52762252:C:G	rs2749012	6	52762252	C	G	0.1566	0.7747	-0.46285	0.0349566	5.1e-40	0.00433431	0.354229
GSTA3	GSTA3_6_52650420_52955855	cis	chr6:52761774:C:T	1	chr6:52760243:C:T	rs2608627	6	52760243	C	T	0.1532	0.7921	-0.461033	0.0348144	5e-40	0.00432726	0.353158
GSTA3	GSTA3_6_52650420_52955855	cis	chr6:52761774:C:T	1	chr6:52765182:A:G	rs6458867	6	52765182	A	G	0.1551	0.7966	-0.45651	0.0345014	5.8e-40	0.00387321	0.357113
GSTA3	GSTA3_6_52650420_52955855	cis	chr6:52761774:C:T	1	chr6:52837287:G:A	rs9382146	6	52837287	G	A	0.1493	0.8302	-0.455682	0.0344411	5.8e-40	0.00385627	0.425715
GSTA3	GSTA3_6_52650420_52955855	cis	chr6:52761774:C:T	1	chr6:52787363:T:A	rs6458870	6	52787363	T	A	0.1599	0.7671	-0.46075	0.0348258	5.9e-40	0.00383835	0.433398
GSTA3	GSTA3_6_52650420_52955855	cis	chr6:52761774:C:T	1	chr6:52765355:C:T	rs6458868	6	52765355	C	T	0.1547	0.7987	-0.456487	0.0345025	5.8e-40	0.00381842	0.354304
GSTA3	GSTA3_6_52650420_52955855	cis	chr6:52761774:C:T	1	chr6:52838150:A:G	rs4144185	6	52838150	A	G	0.1492	0.8303	-0.455635	0.034441	5.9e-40	0.00378848	0.425653
GSTA3	GSTA3_6_52650420_52955855	cis	chr6:52761774:C:T	1	chr6:52823985:G:C	rs6458879	6	52823985	G	C	0.1566	0.7879	-0.456508	0.0345104	6e-40	0.00375247	0.425567
GSTA3	GSTA3_6_52650420_52955855	cis	chr6:52761774:C:T	1	chr6:52838968:T:C	rs4715353	6	52838968	T	C	0.1492	0.8306	-0.455505	0.0344372	6.1e-40	0.00366774	0.425784
GSTA3	GSTA3_6_52650420_52955855	cis	chr6:52761774:C:T	1	chr6:52829235:C:T	rs4535545	6	52829235	C	T	0.1515	0.8138	-0.457075	0.0345604	6.3e-40	0.00358636	0.425551
GSTA3	GSTA3_6_52650420_52955855	cis	chr6:52761774:C:T	1	chr6:52765471:C:A	rs6458869	6	52765471	C	A	0.1544	0.793	-0.457946	0.0346373	6.6e-40	0.0033753	0.355006
GSTA3	GSTA3_6_52650420_52955855	cis	chr6:52761774:C:T	1	chr6:52764212:T:G	rs4715317	6	52764212	T	G	0.154	0.7962	-0.457801	0.0346232	6.5e-40	0.00334636	0.354108
GSTA3	GSTA3_6_52650420_52955855	cis	chr6:52761774:C:T	1	chr6:52773399:G:GT	rs200123908	6	52773399	G	GT	0.1533	0.793	-0.459397	0.0347546	6.9e-40	0.00310104	0.432305
GSTA3	GSTA3_6_52650420_52955855	cis	chr6:52761774:C:T	1	chr6:52764200:C:T	rs4715316	6	52764200	C	T	0.154	0.7962	-0.457584	0.0346218	7e-40	0.00309382	0.354371
GSTA3	GSTA3_6_52650420_52955855	cis	chr6:52761774:C:T	1	chr6:52778033:G:A	rs74907270	6	52778033	G	A	0.8816	0.9692	0.464074	0.0351031	6.7e-40	0.00296769	0.0395999
GSTA3	GSTA3_6_52650420_52955855	cis	chr6:52761774:C:T	1	chr6:52777753:A:C	rs2608649	6	52777753	A	C	0.8814	0.969	0.463669	0.03508	7e-40	0.00285215	0.0400612
GSTA3	GSTA3_6_52650420_52955855	cis	chr6:52761774:C:T	1	chr6:52823823:A:C	rs4715340	6	52823823	A	C	0.1568	0.7876	-0.455536	0.0345052	8.5e-40	0.00263	0.425578
GSTA3	GSTA3_6_52650420_52955855	cis	chr6:52761774:C:T	1	chr6:52772370:A:G	rs545873648	6	52772370	A	G	0.8881	0.9402	0.483899	0.0366475	8.3e-40	0.00233274	0.0397411
GSTA3	GSTA3_6_52650420_52955855	cis	chr6:52761774:C:T	1	chr6:52772372:G:T	rs372848571	6	52772372	G	T	0.8881	0.9402	0.483898	0.0366481	8.3e-40	0.00232534	0.0397552
GSTA3	GSTA3_6_52650420_52955855	cis	chr6:52761774:C:T	1	chr6:52782746:G:A	rs9382139	6	52782746	G	A	0.1549	0.8002	-0.454231	0.0344279	9.5e-40	0.00230757	0.432703
GSTA3	GSTA3_6_52650420_52955855	cis	chr6:52761774:C:T	1	chr6:52781312:A:T	rs9382138	6	52781312	A	T	0.155	0.7995	-0.454182	0.0344312	9.9e-40	0.00222186	0.432669
GSTA3	GSTA3_6_52650420_52955855	cis	chr6:52761774:C:T	1	chr6:52769355:T:G	rs2749037	6	52769355	T	G	0.1532	0.7929	-0.458725	0.0347758	9.9e-40	0.00214143	0.432691
GSTA3	GSTA3_6_52650420_52955855	cis	chr6:52761774:C:T	1	chr6:52790027:A:G	rs74910308	6	52790027	A	G	0.8815	0.9735	0.461935	0.0350069	9.3e-40	0.00211331	0.0395101
GSTA3	GSTA3_6_52650420_52955855	cis	chr6:52761774:C:T	1	chr6:52782862:T:G	rs2608659	6	52782862	T	G	0.1535	0.7941	-0.457341	0.0346802	1e-39	0.00203825	0.431399
GSTA3	GSTA3_6_52650420_52955855	cis	chr6:52761774:C:T	1	chr6:52782171:G:T	rs2608658	6	52782171	G	T	0.8816	0.9702	0.46273	0.0350766	9.8e-40	0.00201314	0.0410419
GSTA3	GSTA3_6_52650420_52955855	cis	chr6:52761774:C:T	1	chr6:52788526:G:A	rs2397105	6	52788526	G	A	0.1549	0.7996	-0.453944	0.0344331	1.1e-39	0.00200213	0.432385
GSTA3	GSTA3_6_52650420_52955855	cis	chr6:52761774:C:T	1	chr6:52794369:T:G	rs2290756	6	52794369	T	G	0.8812	0.9773	0.460145	0.0348876	1e-39	0.00194058	0.0395801
GSTA3	GSTA3_6_52650420_52955855	cis	chr6:52761774:C:T	1	chr6:52794718:C:T	rs79759500	6	52794718	C	T	0.8812	0.9773	0.460145	0.0348876	1e-39	0.00194058	0.0395913
GSTA3	GSTA3_6_52650420_52955855	cis	chr6:52761774:C:T	1	chr6:52784108:T:A	rs1072341	6	52784108	T	A	0.155	0.7995	-0.453729	0.0344251	1.1e-39	0.00191614	0.432572
GSTA3	GSTA3_6_52650420_52955855	cis	chr6:52761774:C:T	1	chr6:52769135:G:A	rs2749035	6	52769135	G	A	0.1532	0.7932	-0.458102	0.0347529	1.1e-39	0.00188127	0.432102
GSTA3	GSTA3_6_52650420_52955855	cis	chr6:52761774:C:T	1	chr6:52772911:G:A	rs9370147	6	52772911	G	A	0.1531	0.794	-0.458076	0.0347526	1.1e-39	0.00186582	0.432198
GSTA3	GSTA3_6_52650420_52955855	cis	chr6:52761774:C:T	1	chr6:52789446:A:G	rs9370150	6	52789446	A	G	0.1549	0.8	-0.453637	0.0344234	1.2e-39	0.00186563	0.43292
GSTA3	GSTA3_6_52650420_52955855	cis	chr6:52761774:C:T	1	chr6:52773223:T:C	rs9370148	6	52773223	T	C	0.1531	0.794	-0.45806	0.0347518	1.1e-39	0.0018618	0.432513
GSTA3	GSTA3_6_52650420_52955855	cis	chr6:52761774:C:T	1	chr6:52808441:T:A	rs11964119	6	52808441	T	A	0.8815	0.9744	0.461187	0.0349766	1.1e-39	0.00184305	0.0395259
GSTA3	GSTA3_6_52650420_52955855	cis	chr6:52761774:C:T	1	chr6:52789422:C:A	rs9395821	6	52789422	C	A	0.1549	0.8	-0.453603	0.0344233	1.2e-39	0.00184091	0.432715
GSTA3	GSTA3_6_52650420_52955855	cis	chr6:52761774:C:T	1	chr6:52804333:T:C	rs11964968	6	52804333	T	C	0.8812	0.9773	0.460006	0.034888	1.1e-39	0.00183119	0.0397136
GSTA3	GSTA3_6_52650420_52955855	cis	chr6:52761774:C:T	1	chr6:52806097:C:T	rs2608680	6	52806097	C	T	0.8812	0.9773	0.459991	0.0348883	1.1e-39	0.00181806	0.0395588
GSTA3	GSTA3_6_52650420_52955855	cis	chr6:52761774:C:T	1	chr6:52807302:G:C	rs11964492	6	52807302	G	C	0.8814	0.9759	0.460496	0.0349298	1.1e-39	0.00178668	0.0391546
GSTA3	GSTA3_6_52650420_52955855	cis	chr6:52761774:C:T	1	chr6:52801650:G:C	rs11970311	6	52801650	G	C	0.8811	0.9771	0.459862	0.0348846	1.1e-39	0.00176308	0.0396478
GSTA3	GSTA3_6_52650420_52955855	cis	chr6:52761774:C:T	1	chr6:52815802:C:T	rs2894805	6	52815802	C	T	0.1564	0.7869	-0.455057	0.0345481	1.3e-39	0.00171798	0.425146
GSTA3	GSTA3_6_52650420_52955855	cis	chr6:52761774:C:T	1	chr6:52783839:A:T	rs1072339	6	52783839	A	T	0.1536	0.794	-0.456766	0.0346727	1.2e-39	0.00168893	0.431507
GSTA3	GSTA3_6_52650420_52955855	cis	chr6:52761774:C:T	1	chr6:52785724:A:G	rs2608668	6	52785724	A	G	0.1535	0.7941	-0.456776	0.0346735	1.2e-39	0.0016889	0.431667
GSTA3	GSTA3_6_52650420_52955855	cis	chr6:52761774:C:T	1	chr6:52772796:A:G	rs9395816	6	52772796	A	G	0.1533	0.7929	-0.457866	0.0347587	1.3e-39	0.00166282	0.432511
GSTA3	GSTA3_6_52650420_52955855	cis	chr6:52761774:C:T	1	chr6:52779558:A:T	rs2608653	6	52779558	A	T	0.1534	0.7938	-0.456879	0.0346936	1.3e-39	0.00158376	0.431514
GSTM4	GSTM4_1_109619614_109771309	cis	chr1:109750234:G:C	1	chr1:109750234:G:C	rs15864	1	109750234	G	C	0.2585	0.9002	0.199365	0.0268047	1e-13	0.841088	0.302887
GSTM4	GSTM4_1_109619614_109771309	cis	chr1:109750234:G:C	1	chr1:109755544:G:C	rs11102000	1	109755544	G	C	0.2601	0.8747	0.195069	0.027062	5.7e-13	0.157951	0.367168
GSTM4	GSTM4_14_105853242_105935768	trans	chr14:105863242:C:T	1	chr14:105863242:C:T	.	14	105863242	C	T	0.7838	1	-0.173866	0.0275928	3e-10	0.999995	0.00796284
GSTT2B	GSTT2B_22_21469511_24620298	cis	chr22:23924767:A:C	1	chr22:23924767:A:C	rs5751776	22	23924767	C	A	0.4716	0.9861	-0.9344	0.022167	0	0.314732	0.414314
GSTT2B	GSTT2B_22_21469511_24620298	cis	chr22:23924767:A:C	1	chr22:23924644:G:C	rs5760119	22	23924644	C	G	0.4718	0.9867	-0.93408	0.02216	0	0.263457	0.413527
GSTT2B	GSTT2B_22_21469511_24620298	cis	chr22:23924767:A:C	1	chr22:23924680:G:A	rs5760120	22	23924680	A	G	0.4718	0.9867	-0.93408	0.02216	0	0.263457	0.413218
GSTT2B	GSTT2B_22_21469511_24620298	cis	chr22:23924767:A:C	1	chr22:23924539:T:C	rs5751775	22	23924539	C	T	0.4717	0.9861	-0.93417	0.022167	0	0.156778	0.413385
GSTT2B	GSTT2B_22_21469511_24620298	cis	chr22:23971187:C:T	2	chr22:23971187:C:T	rs116947680	22	23971187	T	C	0.0188	0.9942	-0.87599	0.081833	7.7e-26	0.0888534	0.00247233
GSTT2B	GSTT2B_22_21469511_24620298	cis	chr22:23971187:C:T	2	chr22:23971245:C:T	rs117966007	22	23971245	T	C	0.0188	0.9942	-0.87599	0.081833	7.7e-26	0.0888534	0.00239621
GSTT2B	GSTT2B_22_21469511_24620298	cis	chr22:23971187:C:T	2	chr22:23971667:T:C	rs117545171	22	23971667	C	T	0.0188	0.9942	-0.87592	0.081828	7.7e-26	0.0886552	0.00241624
GSTT2B	GSTT2B_22_21469511_24620298	cis	chr22:23971187:C:T	2	chr22:23969507:T:C	rs149968501	22	23969507	C	T	0.0189	0.9783	-0.88141	0.082564	8.4e-26	0.0816287	0.00241276
GSTT2B	GSTT2B_22_21469511_24620298	cis	chr22:23971187:C:T	2	chr22:23969571:T:G	rs117010580	22	23969571	G	T	0.0189	0.9783	-0.88141	0.082564	8.4e-26	0.0816287	0.00263309
GSTT2B	GSTT2B_22_21469511_24620298	cis	chr22:23971187:C:T	2	chr22:23970184:C:CTG	rs200454957	22	23970184	CTG	C	0.0188	0.9784	-0.88767	0.082851	7.1e-26	0.0781786	0.002396
GSTT2B	GSTT2B_22_21469511_24620298	cis	chr22:23971187:C:T	2	chr22:23970237:C:T	rs370709602	22	23970237	T	C	0.0188	0.9784	-0.88767	0.082851	7.1e-26	0.0781786	0.00241318
GSTT2B	GSTT2B_22_21469511_24620298	cis	chr22:23971187:C:T	2	chr22:23970252:G:A	rs200743518	22	23970252	A	G	0.0188	0.9784	-0.88767	0.082851	7.1e-26	0.0781786	0.00242768
GSTT2B	GSTT2B_22_21469511_24620298	cis	chr22:23971187:C:T	2	chr22:23969752:G:A	rs117656557	22	23969752	A	G	0.0188	0.9774	-0.88814	0.082852	6.8e-26	0.0769799	0.00242569
GSTT2B	GSTT2B_22_21469511_24620298	cis	chr22:23971187:C:T	2	chr22:23970498:CAG:C	rs201888459	22	23970498	C	CAG	0.0185	0.9752	-0.89812	0.083464	5.1e-26	0.0756759	0.00246182
GSTT2B	GSTT2B_22_21469511_24620298	cis	chr22:23971187:C:T	2	chr22:23972242:T:C	rs151012842	22	23972242	C	T	0.0185	0.9786	-0.89537	0.083272	6.4e-26	0.0517591	0.00242195
GSTT2B	GSTT2B_22_21469511_24620298	cis	chr22:23971187:C:T	2	chr22:23985888:G:T	rs142610142	22	23985888	T	G	0.0188	0.9903	-0.87501	0.082046	1.3e-25	0.0352112	0.00403208
GSTT2B	GSTT2B_22_21469511_24620298	cis	chr22:23971187:C:T	2	chr22:23986108:T:G	rs143711099	22	23986108	G	T	0.0188	0.9903	-0.87501	0.082046	1.3e-25	0.0352112	0.00544149
GSTT2B	GSTT2B_22_21469511_24620298	cis	chr22:23971187:C:T	2	chr22:23971920:T:C	rs117757735	22	23971920	C	T	0.0191	0.9862	-0.8662	0.081784	2.6e-25	0.019137	0.00241134
GSTT2B	GSTT2B_22_21469511_24620298	cis	chr22:23953589:A:G	3	chr22:23953589:A:G	rs2858908	22	23953589	A	G	0.108	0.8169	0.067725	0.039719	0.054	0.99835	0.096577
GSTT2B	GSTT2B_22_21469511_24620298	cis	chr22:23970626:T:C	4	chr22:23970626:T:C	rs62232120	22	23970626	T	C	0.3552	0.9974	0.90602	0.022822	0	0.999942	0.060133
GSTT2B	GSTT2B_22_21469511_24620298	cis	chr22:23944590:A:G	5	chr22:23944590:A:G	rs28877980	22	23944590	G	A	0.0075	0.5779	0.97673	0.17594	4.8e-08	0.501876	0.104434
GSTT2B	GSTT2B_22_21469511_24620298	cis	chr22:23944590:A:G	5	chr22:23971679:C:G	rs79966373	22	23971679	G	C	0.0042	0.9698	1.3614	0.17245	3.8e-14	0.144497	0.0616077
GSTT2B	GSTT2B_22_21469511_24620298	cis	chr22:23944590:A:G	5	chr22:23970400:G:A	rs9620341	22	23970400	A	G	0.0039	0.9274	1.4533	0.18489	4.4e-14	0.107417	0.0621231
GSTT2B	GSTT2B_22_21469511_24620298	cis	chr22:23944590:A:G	5	chr22:23969398:GC:G	rs144177582	22	23969398	G	GC	0.0039	0.9263	1.4541	0.18507	4.5e-14	0.101205	0.0616086
GSTT2B	GSTT2B_22_21469511_24620298	cis	chr22:23944590:A:G	5	chr22:23956633:C:T	rs112029815	22	23956633	T	C	0.0039	0.9021	1.4581	0.18636	5.7e-14	0.0869874	0.0631248
GSTT2B	GSTT2B_22_21469511_24620298	cis	chr22:23944590:A:G	5	chr22:23956518:GCTT:G	rs144539811	22	23956518	G	GCTT	0.0039	0.8976	1.4681	0.18803	6.6e-14	0.057994	0.0624649
GUCA2A	GUCA2A_1_41797024_42382249	cis	chr1:42161008:G:A	1	chr1:42161008:G:A	rs10127959	1	42161008	A	G	0.1781	0.9801	0.29697	0.029215	3e-24	0.248853	0.186744
GUCA2A	GUCA2A_1_41797024_42382249	cis	chr1:42161008:G:A	1	chr1:42158019:T:C	rs12122195	1	42158019	C	T	0.1783	0.981	0.29651	0.029192	3.2e-24	0.2345	0.186853
GUCA2A	GUCA2A_1_41797024_42382249	cis	chr1:42161008:G:A	1	chr1:42157351:T:C	rs16829141	1	42157351	C	T	0.1783	0.9823	0.29429	0.029178	6.6e-24	0.124567	0.186941
GUCA2A	GUCA2A_1_41797024_42382249	cis	chr1:42161008:G:A	1	chr1:42153706:G:A	rs2297566	1	42153706	A	G	0.1791	0.9836	0.29222	0.029117	1.1e-23	0.0730625	0.187206
GUCA2A	GUCA2A_1_41797024_42382249	cis	chr1:42161008:G:A	1	chr1:42156801:C:G	rs7527759	1	42156801	G	C	0.1792	0.9829	0.29213	0.029121	1.2e-23	0.0706566	0.186799
GUCA2A	GUCA2A_1_41797024_42382249	cis	chr1:42161008:G:A	1	chr1:42153069:G:A	rs12069432	1	42153069	A	G	0.1789	0.9825	0.29233	0.02915	1.2e-23	0.0697952	0.186799
GUCA2A	GUCA2A_1_41797024_42382249	cis	chr1:42161008:G:A	1	chr1:42153203:G:A	rs12069531	1	42153203	A	G	0.1789	0.9825	0.29233	0.02915	1.2e-23	0.0697952	0.186672
GUCA2A	GUCA2A_1_41797024_42382249	cis	chr1:42161008:G:A	1	chr1:42153481:C:A	rs2297567	1	42153481	A	C	0.1815	0.9979	0.28823	0.028752	1.3e-23	0.0680494	0.186606
GUCA2A	GUCA2A_1_41797024_42382249	cis	chr1:42159191:G:A	2	chr1:42159191:G:A	rs113061040	1	42159191	A	G	0.3144	0.9406	-0.2394	0.025072	1.4e-21	0.12381	0.221583
GUCA2A	GUCA2A_1_41797024_42382249	cis	chr1:42159191:G:A	2	chr1:42150248:G:A	rs56405893	1	42150248	A	G	0.3108	0.9458	-0.23953	0.025086	1.5e-21	0.123351	0.100165
GUCA2A	GUCA2A_1_41797024_42382249	cis	chr1:42159191:G:A	2	chr1:42155974:G:A	rs3818727	1	42155974	A	G	0.3105	0.9466	-0.23893	0.025088	1.8e-21	0.102945	0.100215
GUCA2A	GUCA2A_1_41797024_42382249	cis	chr1:42159191:G:A	2	chr1:42156987:A:T	rs11210602	1	42156987	T	A	0.3117	0.9443	-0.2385	0.02508	2.1e-21	0.100602	0.100103
GUCA2A	GUCA2A_1_41797024_42382249	cis	chr1:42159191:G:A	2	chr1:42157419:G:A	rs11210603	1	42157419	A	G	0.3113	0.9462	-0.2388	0.02506	1.8e-21	0.0996071	0.100153
GUCA2A	GUCA2A_1_41797024_42382249	cis	chr1:42159191:G:A	2	chr1:42156415:G:A	rs12032911	1	42156415	A	G	0.3097	0.9443	-0.23859	0.02511	2.3e-21	0.0891799	0.0997706
GUCA2A	GUCA2A_1_41797024_42382249	cis	chr1:42159191:G:A	2	chr1:42163675:G:A	rs2071500	1	42163675	A	G	0.314	0.9445	-0.23647	0.025033	3.8e-21	0.0700436	0.0426189
GUCA2A	GUCA2A_1_41797024_42382249	cis	chr1:42159191:G:A	2	chr1:42129953:A:G	rs72672777	1	42129953	G	A	0.3198	0.9614	-0.22384	0.024378	4.4e-20	0.0166773	0.203412
GUCA2A	GUCA2A_1_41797024_42382249	cis	chr1:42159191:G:A	2	chr1:42097660:A:G	rs11210583	1	42097660	G	A	0.3243	0.9649	-0.21459	0.024263	9.6e-19	0.0151505	0.13545
GUCA2A	GUCA2A_1_41797024_42382249	cis	chr1:42159191:G:A	2	chr1:42129711:A:G	rs12041520	1	42129711	G	A	0.3205	0.9615	-0.22313	0.02437	5.7e-20	0.0139193	0.20356
GUCA2A	GUCA2A_1_41797024_42382249	cis	chr1:42159191:G:A	2	chr1:42091244:T:C	rs11210581	1	42091244	C	T	0.3247	0.9635	-0.21475	0.024273	9.3e-19	0.01286	0.147404
GUCA2A	GUCA2A_1_41797024_42382249	cis	chr1:42159191:G:A	2	chr1:42129767:G:A	rs12044693	1	42129767	A	G	0.3204	0.9596	-0.22296	0.024402	6.7e-20	0.0127035	0.206377
GUCA2A	GUCA2A_1_41797024_42382249	cis	chr1:42159191:G:A	2	chr1:42107699:G:A	rs57277696	1	42107699	A	G	0.3251	0.9673	-0.21421	0.024194	8.8e-19	0.0122329	0.135396
GUCA2A	GUCA2A_1_41797024_42382249	cis	chr1:42159191:G:A	2	chr1:42111614:C:A	rs6656854	1	42111614	A	C	0.3255	0.9734	-0.21383	0.024137	8.5e-19	0.0114744	0.195092
GUCA2A	GUCA2A_1_41797024_42382249	cis	chr1:42159191:G:A	2	chr1:42108393:G:A	rs6669956	1	42108393	A	G	0.3251	0.9686	-0.21372	0.024178	1e-18	0.0110356	0.135262
GUCA2A	GUCA2A_1_41797024_42382249	cis	chr1:42159191:G:A	2	chr1:42115929:A:G	rs11210592	1	42115929	G	A	0.3258	0.9726	-0.21371	0.024137	8.8e-19	0.0109592	0.194709
GUCA2A	GUCA2A_1_41797024_42382249	cis	chr1:42159191:G:A	2	chr1:42114736:G:A	rs11210587	1	42114736	A	G	0.3259	0.9727	-0.21337	0.024132	9.8e-19	0.0100003	0.196428
GUCA2A	GUCA2A_1_41797024_42382249	cis	chr1:42159191:G:A	2	chr1:42114223:A:G	rs12041881	1	42114223	G	A	0.3259	0.9727	-0.21337	0.024132	9.8e-19	0.00998871	0.196459
GUCA2A	GUCA2A_1_41797024_42382249	cis	chr1:42159191:G:A	2	chr1:42116097:T:C	rs12044547	1	42116097	C	T	0.3259	0.9727	-0.21336	0.024132	9.8e-19	0.00998686	0.196434
GUCA2A	GUCA2A_1_41797024_42382249	cis	chr1:42159191:G:A	2	chr1:42114395:A:G	rs12041933	1	42114395	G	A	0.3259	0.9727	-0.21338	0.024133	9.8e-19	0.0099802	0.196486
GUCA2A	GUCA2A_1_41797024_42382249	cis	chr1:42159191:G:A	2	chr1:42113016:T:C	rs1889126	1	42113016	C	T	0.3259	0.9727	-0.21336	0.024133	9.9e-19	0.00995108	0.19574
GUCA2A	GUCA2A_1_41797024_42382249	cis	chr1:42159191:G:A	2	chr1:42114990:G:A	rs11210590	1	42114990	A	G	0.3258	0.9727	-0.21336	0.024133	9.9e-19	0.0099328	0.196562
GUCA2A	GUCA2A_1_41797024_42382249	cis	chr1:42159191:G:A	2	chr1:42114788:T:A	rs116437106	1	42114788	A	T	0.3207	0.97	-0.21372	0.02429	1.5e-18	0.00915758	0.194965
GUCA2A	GUCA2A_1_41797024_42382249	cis	chr1:42159191:G:A	2	chr1:42115925:G:A	rs11210591	1	42115925	A	G	0.3256	0.972	-0.21305	0.024145	1.2e-18	0.00896981	0.196141
GUCA2A	GUCA2A_1_41797024_42382249	cis	chr1:42159191:G:A	2	chr1:42114784:CT:C	rs35768900	1	42114784	C	CT	0.3213	0.9699	-0.21332	0.024273	1.6e-18	0.00831528	0.19676
GUCA2A	GUCA2A_1_41797024_42382249	cis	chr1:42159191:G:A	2	chr1:42114832:A:C	rs11210588	1	42114832	C	A	0.3213	0.9702	-0.21317	0.024269	1.7e-18	0.00803435	0.196452
GUCA2A	GUCA2A_1_41797024_42382249	cis	chr1:42159191:G:A	2	chr1:42161609:T:C	rs1877477	1	42161609	C	T	0.3508	0.9441	-0.22364	0.02413	1.8e-20	0.00421376	0.104908
GUCA2A	GUCA2A_1_41797024_42382249	cis	chr1:42159191:G:A	2	chr1:42124979:A:G	rs4660606	1	42124979	G	A	0.3179	0.9735	-0.21669	0.024269	4.4e-19	0.0038975	0.194957
GUCA2A	GUCA2A_1_41797024_42382249	cis	chr1:42159191:G:A	2	chr1:42127361:C:T	rs883239	1	42127361	T	C	0.318	0.9738	-0.21662	0.024263	4.4e-19	0.00389119	0.194954
GUCA2A	GUCA2A_1_41797024_42382249	cis	chr1:42159191:G:A	2	chr1:42128240:CA:C	rs58229003	1	42128240	C	CA	0.318	0.9739	-0.2166	0.024263	4.5e-19	0.00387114	0.194941
GUCA2A	GUCA2A_1_41797024_42382249	cis	chr1:42159191:G:A	2	chr1:42124690:G:A	rs11210598	1	42124690	A	G	0.318	0.974	-0.21658	0.024262	4.5e-19	0.00385921	0.194933
GUCA2A	GUCA2A_1_41797024_42382249	cis	chr1:42159191:G:A	2	chr1:42126046:A:G	rs4660216	1	42126046	G	A	0.318	0.974	-0.21658	0.024262	4.5e-19	0.00385823	0.19489
GUCA2A	GUCA2A_1_41797024_42382249	cis	chr1:42159191:G:A	2	chr1:42123273:T:C	rs10890185	1	42123273	C	T	0.318	0.9741	-0.21654	0.024261	4.5e-19	0.00382143	0.194976
GUCA2A	GUCA2A_1_41797024_42382249	cis	chr1:42159191:G:A	2	chr1:42123617:T:TA	rs59504261	1	42123617	TA	T	0.316	0.9692	-0.21712	0.024363	5.1e-19	0.00370172	0.196571
GUSB	GUSB_12_101668417_101955887	trans	chr12:101695783:A:G	1	chr12:101696302:C:T	rs2559855	12	101696302	T	C	0.4111	0.9712	0.16316	0.023318	2.7e-12	0.0507578	0.412322
GUSB	GUSB_12_101668417_101955887	trans	chr12:101695783:A:G	1	chr12:101693237:C:A	rs2695293	12	101693237	A	C	0.4103	0.9693	0.16294	0.023338	3e-12	0.0311124	0.41587
GUSB	GUSB_12_101668417_101955887	trans	chr12:101695783:A:G	1	chr12:101693740:A:AATAG	rs71094519	12	101693740	AATAG	A	0.4108	0.9706	0.1613	0.023311	4.7e-12	0.025229	0.411171
GUSB	GUSB_12_101668417_101955887	trans	chr12:101695783:A:G	1	chr12:101692668:T:TAATTC	rs57246816	12	101692668	TAATTC	T	0.4111	0.9729	0.16253	0.023277	3e-12	0.0227225	0.410741
GUSB	GUSB_12_101668417_101955887	trans	chr12:101695783:A:G	1	chr12:101695621:A:C	rs2559857	12	101695621	C	A	0.4101	0.9688	0.16277	0.023389	3.5e-12	0.0348362	0.413121
GUSB	GUSB_12_101668417_101955887	trans	chr12:101695783:A:G	1	chr12:101690932:C:G	rs2559864	12	101690932	G	C	0.4169	0.9998	0.15851	0.022915	4.8e-12	0.0213708	0.413986
GUSB	GUSB_12_101668417_101955887	trans	chr12:101695783:A:G	1	chr12:101691709:T:C	rs2695296	12	101691709	C	T	0.4111	0.9763	0.1608	0.023222	4.5e-12	0.0227274	0.413759
GUSB	GUSB_12_101668417_101955887	trans	chr12:101695783:A:G	1	chr12:101693464:A:G	rs10860771	12	101693464	G	A	0.4108	0.971	0.16137	0.023301	4.5e-12	0.0263187	0.409646
GUSB	GUSB_12_101668417_101955887	trans	chr12:101695783:A:G	1	chr12:101693415:A:G	rs10745921	12	101693415	G	A	0.4123	0.9748	0.16095	0.02324	4.5e-12	0.0222746	0.409701
GUSB	GUSB_12_101668417_101955887	trans	chr12:101695783:A:G	1	chr12:101693737:C:CTAAA	rs919380935	12	101693737	CTAAA	C	0.4109	0.9704	0.16139	0.023315	4.6e-12	0.0257581	0.000289827
GUSB	GUSB_12_101668417_101955887	trans	chr12:101695783:A:G	1	chr12:101688811:G:A	rs2695298	12	101688811	A	G	0.411	0.9763	0.16031	0.023213	5.1e-12	0.0198246	0.413579
GUSB	GUSB_12_101668417_101955887	trans	chr12:101695783:A:G	1	chr12:101688886:G:A	rs2695299	12	101688886	A	G	0.411	0.9763	0.16031	0.023213	5.1e-12	0.0198246	0.414211
GUSB	GUSB_12_101668417_101955887	trans	chr12:101695783:A:G	1	chr12:101693512:G:A	rs2695292	12	101693512	A	G	0.4107	0.9711	0.16134	0.023301	4.5e-12	0.0260944	0.409487
GUSB	GUSB_12_101668417_101955887	trans	chr12:101695783:A:G	1	chr12:101693618:A:G	rs2559862	12	101693618	G	A	0.4108	0.9711	0.16117	0.0233	4.8e-12	0.024471	0.40976
GUSB	GUSB_12_101668417_101955887	trans	chr12:101695783:A:G	1	chr12:101693858:C:T	rs2559860	12	101693858	T	C	0.4108	0.9711	0.16117	0.0233	4.8e-12	0.024471	0.409675
GUSB	GUSB_12_101668417_101955887	trans	chr12:101695783:A:G	1	chr12:101695783:A:G	rs2559856	12	101695783	G	A	0.4111	0.9712	0.1632	0.02332	2.7e-12	0.0513172	0.412492
GUSB	GUSB_12_101668417_101955887	trans	chr12:101695783:A:G	1	chr12:101693027:A:T	rs2695295	12	101693027	T	A	0.4124	0.9741	0.16039	0.023239	5.3e-12	0.0187553	0.414231
GUSB	GUSB_12_101668417_101955887	trans	chr12:101695783:A:G	1	chr12:101696468:C:T	rs2559854	12	101696468	T	C	0.411	0.9711	0.16314	0.023319	2.7e-12	0.0500495	0.412429
GUSB	GUSB_12_101668417_101955887	trans	chr12:101695783:A:G	1	chr12:101696221:G:A	rs2695281	12	101696221	A	G	0.418	0.9989	0.16032	0.022957	3e-12	0.0457759	0.412172
GUSB	GUSB_12_101668417_101955887	trans	chr12:101695783:A:G	1	chr12:101695724:G:A	rs2695282	12	101695724	A	G	0.4108	0.9706	0.16303	0.023338	2.9e-12	0.0452508	0.412239
GUSB	GUSB_12_101668417_101955887	trans	chr12:101695783:A:G	1	chr12:101694583:T:C	rs2695287	12	101694583	C	T	0.4112	0.9712	0.16245	0.023309	3.3e-12	0.0395863	0.409792
GUSB	GUSB_12_101668417_101955887	trans	chr12:101695783:A:G	1	chr12:101694729:T:C	rs2695286	12	101694729	C	T	0.4112	0.9712	0.16245	0.023309	3.3e-12	0.0395863	0.410222
GUSB	GUSB_12_101668417_101955887	trans	chr12:101695783:A:G	1	chr12:101694334:T:C	rs2695288	12	101694334	C	T	0.4112	0.9711	0.16243	0.023309	3.3e-12	0.0391556	0.409718
GUSB	GUSB_12_101668417_101955887	trans	chr12:101695783:A:G	1	chr12:101695265:G:A	rs2695285	12	101695265	A	G	0.4112	0.9712	0.16238	0.023309	3.4e-12	0.0387074	0.412288
GUSB	GUSB_12_101668417_101955887	trans	chr12:101695783:A:G	1	chr12:101689424:A:G	rs10778139	12	101689424	G	A	0.4168	0.9997	0.15795	0.022912	5.6e-12	0.0176501	0.413892
GUSB	GUSB_12_101668417_101955887	trans	chr12:101695783:A:G	1	chr12:101694066:G:A	rs2695290	12	101694066	A	G	0.4108	0.9711	0.16118	0.0233	4.7e-12	0.0245945	0.409634
GUSB	GUSB_12_101668417_101955887	trans	chr12:101695783:A:G	1	chr12:101695613:G:C	rs2695283	12	101695613	C	G	0.4101	0.969	0.16268	0.023387	3.6e-12	0.0336601	0.413351
GUSB	GUSB_12_101668417_101955887	trans	chr12:101695783:A:G	1	chr12:101695522:A:G	rs2559858	12	101695522	G	A	0.4101	0.969	0.16268	0.023388	3.6e-12	0.0334747	0.41292
GUSB	GUSB_12_101668417_101955887	trans	chr12:101695783:A:G	1	chr12:101695540:G:A	rs2695284	12	101695540	A	G	0.4101	0.969	0.16266	0.023388	3.7e-12	0.0332414	0.412989
GUSB	GUSB_12_101668417_101955887	trans	chr12:101695783:A:G	1	chr12:101688383:T:C	rs2251172	12	101688383	C	T	0.412	0.9748	0.15849	0.023239	9.4e-12	0.0140821	0.413652
GUSB	GUSB_12_101668417_101955887	trans	chr12:101695783:A:G	1	chr12:101693236:G:A	rs2695294	12	101693236	A	G	0.4103	0.9693	0.16294	0.023338	3e-12	0.0311124	0.415703
GUSB	GUSB_12_101668417_101955887	trans	chr12:101830832:G:T	2	chr12:101830832:G:T	rs140600142	12	101830832	T	G	0.1091	0.9626	-0.22204	0.036981	1.9e-09	0.293283	0.0902182
GUSB	GUSB_12_101668417_101955887	trans	chr12:101830832:G:T	2	chr12:101833891:G:T	rs12367592	12	101833891	T	G	0.1091	0.9576	-0.2224	0.037044	1.9e-09	0.236148	0.0893498
GUSB	GUSB_12_101668417_101955887	trans	chr12:101830832:G:T	2	chr12:101808915:T:G	rs11111038	12	101808915	G	T	0.1081	0.9644	-0.21612	0.037003	5.3e-09	0.0937049	0.0877657
GUSB	GUSB_12_101668417_101955887	trans	chr12:101830832:G:T	2	chr12:101800975:T:G	rs61938180	12	101800975	G	T	0.1075	0.962	-0.21387	0.037174	8.9e-09	0.0593654	0.0876901
GUSB	GUSB_12_101668417_101955887	trans	chr12:101830832:G:T	2	chr12:101803418:C:T	rs10860789	12	101803418	T	C	0.1075	0.9621	-0.21383	0.037171	8.9e-09	0.0590006	0.0875485
GUSB	GUSB_12_101668417_101955887	trans	chr12:101830832:G:T	2	chr12:101844351:T:C	rs11111055	12	101844351	C	T	0.1108	0.9511	-0.21468	0.036925	6.2e-09	0.0586536	0.0900356
GUSB	GUSB_12_101668417_101955887	trans	chr12:101830832:G:T	2	chr12:101852087:A:T	rs115075960	12	101852087	T	A	0.1108	0.9515	-0.21454	0.036924	6.3e-09	0.0565609	0.0897689
GUSB	GUSB_12_101668417_101955887	trans	chr12:101830832:G:T	2	chr12:101854787:T:C	rs12371710	12	101854787	C	T	0.1107	0.9518	-0.21446	0.036922	6.3e-09	0.055895	0.0898341
GUSB	GUSB_12_101668417_101955887	trans	chr12:101830832:G:T	2	chr12:101852795:TC:T	rs34244442	12	101852795	T	TC	0.1098	0.9469	-0.21583	0.03715	6.3e-09	0.0524415	0.089793
GUSB	GUSB_17_65616084_66346946	trans	chr17:66212167:C:G	1	chr17:66212167:C:G	rs1801690	17	66212167	G	C	0.0632	0.9964	-0.3246	0.046313	2.5e-12	0.230101	0.0545783
GUSB	GUSB_17_65616084_66346946	trans	chr17:66212167:C:G	1	chr17:66210650:A:G	rs7211380	17	66210650	G	A	0.0631	0.9881	-0.32558	0.046534	2.7e-12	0.211478	0.0670382
GUSB	GUSB_17_65616084_66346946	trans	chr17:66212167:C:G	1	chr17:66226638:T:C	rs78785281	17	66226638	C	T	0.0602	0.9954	-0.31573	0.047452	3e-11	0.0188734	0.0705055
GUSB	GUSB_17_65616084_66346946	trans	chr17:66212167:C:G	1	chr17:66233020:A:G	rs11656266	17	66233020	G	A	0.0599	0.9932	-0.3205	0.047618	1.8e-11	0.0314852	0.0643069
GUSB	GUSB_17_65616084_66346946	trans	chr17:66212167:C:G	1	chr17:66222522:C:T	rs8178842	17	66222522	T	C	0.0603	0.9957	-0.31533	0.047422	3.1e-11	0.018432	0.0661931
GUSB	GUSB_17_65616084_66346946	trans	chr17:66212167:C:G	1	chr17:66223079:G:A	rs8178841	17	66223079	A	G	0.0602	0.9957	-0.31542	0.047435	3.1e-11	0.0183883	0.0642681
GUSB	GUSB_17_65616084_66346946	trans	chr17:66212167:C:G	1	chr17:66219121:A:C	rs8178851	17	66219121	C	A	0.0603	0.9966	-0.31513	0.04741	3.2e-11	0.0180917	0.0641832
GUSB	GUSB_17_65616084_66346946	trans	chr17:66212167:C:G	1	chr17:66219135:T:G	rs8178850	17	66219135	G	T	0.0603	0.9966	-0.31513	0.04741	3.2e-11	0.0180917	0.0642319
GUSB	GUSB_17_65616084_66346946	trans	chr17:66212167:C:G	1	chr17:66218940:G:A	rs8178853	17	66218940	A	G	0.0603	0.9966	-0.31511	0.047409	3.2e-11	0.018073	0.0642429
GUSB	GUSB_17_65616084_66346946	trans	chr17:66212167:C:G	1	chr17:66218452:G:A	rs78001968	17	66218452	A	G	0.0603	0.9966	-0.31511	0.047409	3.2e-11	0.0180659	0.0642945
GUSB	GUSB_17_65616084_66346946	trans	chr17:66212167:C:G	1	chr17:66219505:G:A	rs8178848	17	66219505	A	G	0.0603	0.9966	-0.31511	0.047409	3.2e-11	0.0180659	0.0642624
GUSB	GUSB_17_65616084_66346946	trans	chr17:66212167:C:G	1	chr17:66220736:A:G	rs52797880	17	66220736	G	A	0.0605	1	-0.31262	0.047215	3.8e-11	0.0152796	0.0641727
GUSB	GUSB_17_65616084_66346946	trans	chr17:66212167:C:G	1	chr17:66202522:T:C	rs11651658	17	66202522	C	T	0.0673	0.9638	-0.30759	0.045766	1.9e-11	0.03476	0.0678016
GUSB	GUSB_17_65616084_66346946	trans	chr17:66212167:C:G	1	chr17:66220752:T:G	rs79228460	17	66220752	G	T	0.0603	0.9967	-0.3141	0.047383	3.6e-11	0.0160781	0.0643615
GUSB	GUSB_17_65616084_66346946	trans	chr17:66212167:C:G	1	chr17:66220697:C:T	rs8178847	17	66220697	T	C	0.0605	1	-0.31262	0.047215	3.8e-11	0.0152796	0.064195
GUSB	GUSB_17_65616084_66346946	trans	chr17:66212167:C:G	1	chr17:66227065:G:A	rs8178828	17	66227065	A	G	0.0601	0.9947	-0.31945	0.04751	1.9e-11	0.0300813	0.0644943
GUSB	GUSB_17_65616084_66346946	trans	chr17:66212167:C:G	1	chr17:66249003:T:C	rs78483340	17	66249003	C	T	0.0581	0.9659	-0.32801	0.048819	2e-11	0.029932	0.0519797
GUSB	GUSB_17_65616084_66346946	trans	chr17:66212167:C:G	1	chr17:66248660:C:A	rs78085377	17	66248660	A	C	0.0591	0.9659	-0.31873	0.048525	5.5e-11	0.0111678	0.0521226
GUSB	GUSB_17_65616084_66346946	trans	chr17:66212167:C:G	1	chr17:66227741:C:T	rs16958979	17	66227741	T	C	0.0602	0.995	-0.31634	0.047475	2.9e-11	0.0200744	0.0646983
GUSB	GUSB_17_65616084_66346946	trans	chr17:66212167:C:G	1	chr17:66229411:G:T	rs8178822	17	66229411	T	G	0.0602	0.995	-0.31634	0.047475	2.9e-11	0.0200744	0.0642315
GUSB	GUSB_17_65616084_66346946	trans	chr17:66212167:C:G	1	chr17:66223572:T:A	rs8178837	17	66223572	A	T	0.0602	0.9955	-0.31596	0.047448	2.9e-11	0.0195703	0.0642828
GUSB	GUSB_17_65616084_66346946	trans	chr17:66212167:C:G	1	chr17:66231299:C:T	rs3760289	17	66231299	T	C	0.0602	0.995	-0.31649	0.04748	2.8e-11	0.0204072	0.0641455
GUSB	GUSB_17_65616084_66346946	trans	chr17:66212167:C:G	1	chr17:66226936:T:C	rs8178830	17	66226936	C	T	0.0602	0.9954	-0.31604	0.047452	2.9e-11	0.019722	0.0641422
GUSB	GUSB_17_65616084_66346946	trans	chr17:66212167:C:G	1	chr17:66223423:T:C	rs8178838	17	66223423	C	T	0.0602	0.9955	-0.31596	0.047448	2.9e-11	0.0195703	0.0643985
GUSB	GUSB_17_65616084_66346946	trans	chr17:66212167:C:G	1	chr17:66238889:G:A	rs77624762	17	66238889	A	G	0.0592	0.9785	-0.3225	0.048188	2.4e-11	0.0248812	0.0655665
GUSB	GUSB_17_65616084_66346946	trans	chr17:66212167:C:G	1	chr17:66221318:A:G	rs138152501	17	66221318	G	A	0.0603	0.9958	-0.3145	0.047424	3.5e-11	0.0163452	0.0262166
GUSB	GUSB_17_65616084_66346946	trans	chr17:66212167:C:G	1	chr17:66228498:C:T	rs7213041	17	66228498	T	C	0.0602	0.995	-0.31653	0.047464	2.8e-11	0.0208463	0.064814
GZMA	GZMA_12_7436341_7662912	trans	chr12:7589430:T:C	1	chr12:7591005:C:T	rs9738085	12	7591005	T	C	0.6304	0.9502	-0.15706	0.023611	2.4e-10	0.00493804	0.141101
GZMA	GZMA_12_7436341_7662912	trans	chr12:7589430:T:C	1	chr12:7590289:A:C	rs188250374	12	7590289	C	A	0.3513	0.9839	0.15462	0.02345	3.5e-10	0.00360688	0.0488348
GZMA	GZMA_12_7436341_7662912	trans	chr12:7589430:T:C	1	chr12:7629542:G:A	rs12367886	12	7629542	A	G	0.6287	0.9401	-0.15663	0.023699	2.4e-10	0.00372812	0.150253
GZMA	GZMA_12_7436341_7662912	trans	chr12:7589430:T:C	1	chr12:7618949:A:G	rs11054877	12	7618949	G	A	0.3524	0.986	0.15356	0.023396	3.8e-10	0.00284182	0.0490796
GZMA	GZMA_12_7436341_7662912	trans	chr12:7589430:T:C	1	chr12:7586355:C:T	rs12816383	12	7586355	T	C	0.6128	0.9536	-0.16195	0.023346	2.4e-11	0.0388023	0.288373
GZMA	GZMA_12_7436341_7662912	trans	chr12:7589430:T:C	1	chr12:7590025:A:G	rs372595308	12	7590025	G	A	0.3477	0.9605	0.15818	0.023837	3.6e-10	0.00501618	0.00388837
GZMA	GZMA_12_7436341_7662912	trans	chr12:7589430:T:C	1	chr12:7585948:G:A	rs7959765	12	7585948	A	G	0.3527	0.9889	0.1533	0.023363	4.1e-10	0.00291025	0.0490167
GZMA	GZMA_12_7436341_7662912	trans	chr12:7589430:T:C	1	chr12:7584606:CA:C	rs60231743	12	7584606	C	CA	0.353	0.988	0.15397	0.023359	3.4e-10	0.00355583	0.123097
GZMA	GZMA_12_7436341_7662912	trans	chr12:7589430:T:C	1	chr12:7622296:A:G	rs1419980	12	7622296	G	A	0.3543	0.9872	0.1542	0.023356	3e-10	0.00360343	0.0683743
GZMA	GZMA_12_7436341_7662912	trans	chr12:7589430:T:C	1	chr12:7618282:C:G	rs11054871	12	7618282	G	C	0.3523	0.9855	0.15373	0.023404	3.7e-10	0.00290237	0.0495354
GZMA	GZMA_12_7436341_7662912	trans	chr12:7589430:T:C	1	chr12:7591494:C:T	rs11561265	12	7591494	T	C	0.351	0.9885	0.15451	0.023403	2.8e-10	0.00385887	0.0489867
GZMA	GZMA_12_7436341_7662912	trans	chr12:7589430:T:C	1	chr12:7584783:G:A	rs6488490	12	7584783	A	G	0.3527	0.9889	0.15329	0.023363	4.1e-10	0.00290992	0.0489516
GZMA	GZMA_12_7436341_7662912	trans	chr12:7589430:T:C	1	chr12:7604541:G:A	rs11054743	12	7604541	A	G	0.3526	0.9887	0.15387	0.023366	3.6e-10	0.00332145	0.049
GZMA	GZMA_12_7436341_7662912	trans	chr12:7589430:T:C	1	chr12:7587615:A:C	rs73256883	12	7587615	C	A	0.3526	0.9888	0.1533	0.023364	4.1e-10	0.00291467	0.0489452
GZMA	GZMA_12_7436341_7662912	trans	chr12:7589430:T:C	1	chr12:7584203:A:G	rs7303716	12	7584203	G	A	0.353	0.9886	0.15312	0.023363	4.4e-10	0.00289994	0.0489449
GZMA	GZMA_12_7436341_7662912	trans	chr12:7589430:T:C	1	chr12:7588857:G:A	rs7959013	12	7588857	A	G	0.3526	0.9889	0.1533	0.023363	4.1e-10	0.00291613	0.0489429
GZMA	GZMA_12_7436341_7662912	trans	chr12:7589430:T:C	1	chr12:7574668:G:A	rs11054548	12	7574668	A	G	0.3515	0.9809	0.15532	0.023484	3.2e-10	0.00425495	0.0490942
GZMA	GZMA_12_7436341_7662912	trans	chr12:7589430:T:C	1	chr12:7612728:TTATCC:T	rs59517831	12	7612728	T	TTATCC	0.3509	0.9781	0.15482	0.023527	3.6e-10	0.00308713	0.0491885
GZMA	GZMA_12_7436341_7662912	trans	chr12:7589430:T:C	1	chr12:7620500:T:C	rs11054890	12	7620500	C	T	0.3524	0.986	0.15356	0.023395	3.8e-10	0.00283978	0.0492428
GZMA	GZMA_12_7436341_7662912	trans	chr12:7589430:T:C	1	chr12:7612020:G:A	rs11533528	12	7612020	A	G	0.3524	0.9861	0.15355	0.023395	3.8e-10	0.00283919	0.0491871
GZMA	GZMA_12_7436341_7662912	trans	chr12:7589430:T:C	1	chr12:7588956:C:G	rs78184649	12	7588956	G	C	0.3526	0.9889	0.1533	0.023363	4.1e-10	0.00291705	0.0489968
GZMA	GZMA_12_7436341_7662912	trans	chr12:7589430:T:C	1	chr12:7613213:CAA:C	rs61234757	12	7613213	C	CAA	0.3522	0.9848	0.15368	0.023413	3.7e-10	0.00284095	0.0491514
GZMA	GZMA_12_7436341_7662912	trans	chr12:7589430:T:C	1	chr12:7583252:C:T	rs1558533	12	7583252	T	C	0.3526	0.9887	0.15326	0.023366	4.2e-10	0.00286324	0.0489896
GZMA	GZMA_12_7436341_7662912	trans	chr12:7589430:T:C	1	chr12:7612602:GGAAAA:G	rs59874780	12	7612602	G	GGAAAA	0.351	0.9786	0.15452	0.023525	3.9e-10	0.00286039	0.0435746
GZMA	GZMA_12_7436341_7662912	trans	chr12:7589430:T:C	1	chr12:7613711:G:A	rs6488511	12	7613711	A	G	0.3514	0.9844	0.15559	0.02344	2.2e-10	0.0047186	0.0492102
GZMA	GZMA_12_7436341_7662912	trans	chr12:7589430:T:C	1	chr12:7588461:G:A	rs7137688	12	7588461	A	G	0.3526	0.9889	0.1533	0.023363	4.1e-10	0.00291591	0.0489501
GZMA	GZMA_12_7436341_7662912	trans	chr12:7589430:T:C	1	chr12:7616397:C:A	rs11054853	12	7616397	A	C	0.3524	0.986	0.15356	0.023395	3.8e-10	0.00283978	0.0491955
GZMA	GZMA_12_7436341_7662912	trans	chr12:7589430:T:C	1	chr12:7590951:T:C	rs11561264	12	7590951	C	T	0.3494	0.9838	0.15469	0.023478	3.8e-10	0.00426018	0.04808
GZMA	GZMA_12_7436341_7662912	trans	chr12:7589430:T:C	1	chr12:7593372:T:C	rs12229550	12	7593372	C	T	0.3552	0.9999	0.15253	0.023211	3.9e-10	0.00312169	0.0489279
GZMA	GZMA_12_7436341_7662912	trans	chr12:7589430:T:C	1	chr12:7619294:AC:A	rs60958216	12	7619294	A	AC	0.3496	0.9796	0.15457	0.023532	3.5e-10	0.00284798	0.0491647
GZMA	GZMA_12_7436341_7662912	trans	chr12:7589430:T:C	1	chr12:7621282:C:T	rs7978534	12	7621282	T	C	0.3524	0.986	0.15356	0.023396	3.8e-10	0.00284308	0.0491692
GZMA	GZMA_12_7436341_7662912	trans	chr12:7589430:T:C	1	chr12:7589430:T:C	rs4526839	12	7589430	C	T	0.6092	0.9461	-0.1626	0.023415	2.1e-11	0.0405488	0.296284
GZMA	GZMA_12_7436341_7662912	trans	chr12:7589430:T:C	1	chr12:7623611:A:G	rs7301670	12	7623611	G	A	0.3524	0.986	0.15356	0.023395	3.8e-10	0.00284197	0.0491825
GZMA	GZMA_12_7436341_7662912	trans	chr12:7589430:T:C	1	chr12:7593286:C:G	rs12228661	12	7593286	G	C	0.3527	0.9888	0.15345	0.023366	4e-10	0.00300221	0.0489842
GZMA	GZMA_12_7436341_7662912	trans	chr12:7589430:T:C	1	chr12:7623603:C:T	rs7295712	12	7623603	T	C	0.3524	0.986	0.15356	0.023396	3.8e-10	0.00284164	0.0492601
GZMA	GZMA_12_7436341_7662912	trans	chr12:7589430:T:C	1	chr12:7586696:A:G	rs7980155	12	7586696	G	A	0.3526	0.9889	0.1533	0.023363	4.1e-10	0.00291591	0.0490095
GZMA	GZMA_12_7436341_7662912	trans	chr12:7589430:T:C	1	chr12:7578603:A:AT	rs59867811	12	7578603	AT	A	0.3515	0.9845	0.15436	0.023426	3.3e-10	0.00353208	0.0490147
GZMA	GZMA_12_7436341_7662912	trans	chr12:7589430:T:C	1	chr12:7587580:A:C	rs73256880	12	7587580	C	A	0.3526	0.9889	0.1533	0.023363	4.1e-10	0.00291591	0.0489533
GZMA	GZMA_12_7436341_7662912	trans	chr12:7589430:T:C	1	chr12:7588180:C:G	rs7314851	12	7588180	G	C	0.3526	0.9889	0.1533	0.023363	4.1e-10	0.00291591	0.0489735
GZMA	GZMA_12_7436341_7662912	trans	chr12:7589430:T:C	1	chr12:7574758:G:GAA	rs143701139	12	7574758	GAA	G	0.3515	0.9809	0.15534	0.023484	3.2e-10	0.00427531	0.0585635
GZMA	GZMA_12_7436341_7662912	trans	chr12:7589430:T:C	1	chr12:7615538:C:T	rs75509633	12	7615538	T	C	0.3525	0.986	0.15369	0.023396	3.6e-10	0.0029304	0.0501809
GZMA	GZMA_12_7436341_7662912	trans	chr12:7589430:T:C	1	chr12:7615534:C:T	rs11054845	12	7615534	T	C	0.3524	0.986	0.15357	0.023396	3.8e-10	0.00284921	0.049175
GZMA	GZMA_12_7436341_7662912	trans	chr12:7589430:T:C	1	chr12:7598741:A:G	rs60973448	12	7598741	G	A	0.3526	0.9887	0.15344	0.023367	4e-10	0.0029916	0.0489795
GZMA	GZMA_12_7436341_7662912	trans	chr12:7589430:T:C	1	chr12:7612046:G:A	rs11559770	12	7612046	A	G	0.3524	0.9861	0.15355	0.023395	3.8e-10	0.00283919	0.049244
GZMA	GZMA_12_7436341_7662912	trans	chr12:7589430:T:C	1	chr12:7587359:T:C	rs11561260	12	7587359	C	T	0.3526	0.9889	0.15329	0.023364	4.1e-10	0.00290365	0.0490009
GZMA	GZMA_12_7436341_7662912	trans	chr12:7589430:T:C	1	chr12:7595959:C:T	rs11559767	12	7595959	T	C	0.3526	0.9888	0.15344	0.023367	4e-10	0.00299129	0.0490086
GZMA	GZMA_12_7436341_7662912	trans	chr12:7589430:T:C	1	chr12:7617001:G:A	rs11054858	12	7617001	A	G	0.3524	0.9861	0.15355	0.023395	3.8e-10	0.00283919	0.0491736
GZMA	GZMA_12_7436341_7662912	trans	chr12:7589430:T:C	1	chr12:7597888:C:T	rs11533526	12	7597888	T	C	0.3526	0.9888	0.15344	0.023367	4e-10	0.00299129	0.0490058
GZMA	GZMA_12_7436341_7662912	trans	chr12:7589430:T:C	1	chr12:7586623:C:T	rs7974405	12	7586623	T	C	0.3526	0.9889	0.1533	0.023363	4.1e-10	0.00291591	0.0490153
GZMA	GZMA_12_7436341_7662912	trans	chr12:7589430:T:C	1	chr12:7617937:T:C	rs11054866	12	7617937	C	T	0.3524	0.9861	0.15356	0.023395	3.8e-10	0.00284062	0.0492061
GZMA	GZMA_12_7436341_7662912	trans	chr12:7589430:T:C	1	chr12:7596326:G:T	rs11559768	12	7596326	T	G	0.3526	0.9888	0.15345	0.023367	4e-10	0.0029966	0.0489824
GZMA	GZMA_12_7436341_7662912	trans	chr12:7589430:T:C	1	chr12:7618841:G:A	rs59734904	12	7618841	A	G	0.352	0.9848	0.15423	0.023418	3.6e-10	0.00318148	0.047629
GZMA	GZMA_12_7436341_7662912	trans	chr12:7589430:T:C	1	chr12:7613786:T:C	rs6488512	12	7613786	C	T	0.3524	0.9861	0.15356	0.023395	3.8e-10	0.00283978	0.0492641
GZMA	GZMA_12_7436341_7662912	trans	chr12:7589430:T:C	1	chr12:7602020:T:A	rs7132588	12	7602020	A	T	0.3526	0.9888	0.15344	0.023366	4e-10	0.00299321	0.0489469
GZMA	GZMA_12_7436341_7662912	trans	chr12:7589430:T:C	1	chr12:7605330:A:G	rs3919536	12	7605330	G	A	0.3526	0.9888	0.15344	0.023367	4e-10	0.00299224	0.0489576
GZMA	GZMA_12_7436341_7662912	trans	chr12:7589430:T:C	1	chr12:7612584:G:A	rs59730643	12	7612584	A	G	0.3521	0.9845	0.15374	0.023415	3.7e-10	0.00287858	0.000297366
GZMA	GZMA_12_7436341_7662912	trans	chr12:7589430:T:C	1	chr12:7618312:C:T	rs11054872	12	7618312	T	C	0.3524	0.986	0.15355	0.023395	3.8e-10	0.00283722	0.049267
GZMA	GZMA_12_7436341_7662912	trans	chr12:7589430:T:C	1	chr12:7598606:A:C	rs60934929	12	7598606	C	A	0.3526	0.9887	0.15343	0.023367	4e-10	0.00298379	0.0490773
GZMA	GZMA_12_7436341_7662912	trans	chr12:7589430:T:C	1	chr12:7620401:G:A	rs11054887	12	7620401	A	G	0.3524	0.986	0.15355	0.023396	3.8e-10	0.00283439	0.0492344
GZMA	GZMA_12_7436341_7662912	trans	chr12:7589430:T:C	1	chr12:7603312:G:C	rs7965947	12	7603312	C	G	0.3527	0.9888	0.15343	0.023367	4e-10	0.00298361	0.0490236
GZMA	GZMA_12_7436341_7662912	trans	chr12:7589430:T:C	1	chr12:7593789:A:G	rs57772215	12	7593789	G	A	0.3526	0.9888	0.15343	0.023367	4e-10	0.00298207	0.0489752
GZMA	GZMA_12_7436341_7662912	trans	chr12:7589430:T:C	1	chr12:7605404:T:C	rs2192239	12	7605404	C	T	0.3526	0.9888	0.15344	0.023367	4e-10	0.00299667	0.0490254
GZMA	GZMA_12_7436341_7662912	trans	chr12:7589430:T:C	1	chr12:7622084:C:T	rs1833148	12	7622084	T	C	0.3524	0.986	0.15355	0.023396	3.8e-10	0.00284083	0.0492423
GZMA	GZMA_12_7436341_7662912	trans	chr12:7589430:T:C	1	chr12:7618817:C:A	rs11054875	12	7618817	A	C	0.352	0.9845	0.15417	0.023404	3.3e-10	0.00322873	0.0477632
GZMA	GZMA_12_7436341_7662912	trans	chr12:7589430:T:C	1	chr12:7619719:G:A	rs7962586	12	7619719	A	G	0.3524	0.9861	0.15356	0.023395	3.8e-10	0.00284041	0.049244
GZMA	GZMA_12_7436341_7662912	trans	chr12:7589430:T:C	1	chr12:7597259:G:T	rs11531089	12	7597259	T	G	0.3526	0.9888	0.15344	0.023367	4e-10	0.00298874	0.0489971
GZMA	GZMA_12_7436341_7662912	trans	chr12:7589430:T:C	1	chr12:7616322:C:T	rs11054852	12	7616322	T	C	0.3524	0.9861	0.15355	0.023395	3.8e-10	0.00283817	0.0492266
GZMA	GZMA_12_7436341_7662912	trans	chr12:7589430:T:C	1	chr12:7632437:C:G	rs7311486	12	7632437	G	C	0.6121	0.9346	-0.15397	0.023547	2.8e-10	0.00315542	0.289855
GZMA	GZMA_12_7436341_7662912	trans	chr12:7589430:T:C	1	chr12:7579130:A:G	rs11054595	12	7579130	G	A	0.3526	0.9867	0.15296	0.023389	4.8e-10	0.00265018	0.0490136
GZMA	GZMA_12_7436341_7662912	trans	chr12:7589430:T:C	1	chr12:7585904:A:T	rs7976359	12	7585904	T	A	0.3527	0.989	0.15331	0.023363	4.1e-10	0.00292493	0.048867
GZMA	GZMA_12_7436341_7662912	trans	chr12:7589430:T:C	1	chr12:7584719:G:A	rs7134366	12	7584719	A	G	0.3527	0.989	0.15331	0.023363	4.1e-10	0.00292379	0.0489942
GZMA	GZMA_12_7436341_7662912	trans	chr12:7589430:T:C	1	chr12:7582122:C:CATGAA	rs142601234	12	7582122	CATGAA	C	0.3515	0.9835	0.15491	0.023455	3.3e-10	0.00384036	0.0489043
GZMA	GZMA_12_7436341_7662912	trans	chr12:7589430:T:C	1	chr12:7593804:TTTCTCCCAAGG:T	rs138849636	12	7593804	T	TTTCTCCCAAGG	0.3526	0.9886	0.15348	0.023369	4e-10	0.00301274	0.0490014
GZMA	GZMA_12_7436341_7662912	trans	chr12:7589430:T:C	1	chr12:7586639:T:A	rs7955346	12	7586639	A	T	0.3526	0.9889	0.1533	0.023363	4.1e-10	0.00291922	0.0490034
GZMA	GZMA_12_7436341_7662912	trans	chr12:7589430:T:C	1	chr12:7588945:GA:G	rs144788908	12	7588945	G	GA	0.3526	0.9888	0.15331	0.023364	4.1e-10	0.00291915	0.0490415
GZMA	GZMA_12_7436341_7662912	trans	chr12:7589430:T:C	1	chr12:7599795:G:T	rs7132326	12	7599795	T	G	0.3526	0.9888	0.15344	0.023367	4e-10	0.00299129	0.0490482
GZMA	GZMA_12_7436341_7662912	trans	chr12:7589430:T:C	1	chr12:7576837:A:G	rs11054565	12	7576837	G	A	0.3523	0.9866	0.15311	0.023394	4.6e-10	0.00261441	0.0489523
GZMA	GZMA_12_7436341_7662912	trans	chr12:7589430:T:C	1	chr12:7616249:C:A	rs74785649	12	7616249	A	C	0.3524	0.986	0.15355	0.023396	3.8e-10	0.00283191	0.0492218
GZMA	GZMA_12_7436341_7662912	trans	chr12:7589430:T:C	1	chr12:7580040:T:C	rs11054601	12	7580040	C	T	0.3523	0.9867	0.1531	0.023393	4.6e-10	0.00261331	0.0490179
GZMA	GZMA_12_7436341_7662912	trans	chr12:7589430:T:C	1	chr12:7581091:G:C	rs11054608	12	7581091	C	G	0.3523	0.9867	0.1531	0.023393	4.6e-10	0.00261331	0.0490458
GZMA	GZMA_12_7436341_7662912	trans	chr12:7589430:T:C	1	chr12:7615493:G:A	rs10772553	12	7615493	A	G	0.3545	0.9876	0.1544	0.023339	2.7e-10	0.00395609	0.140671
GZMA	GZMA_12_7436341_7662912	trans	chr12:7589430:T:C	1	chr12:7579807:A:G	rs11054598	12	7579807	G	A	0.3523	0.9867	0.1531	0.023393	4.6e-10	0.00261231	0.0490208
GZMA	GZMA_12_7436341_7662912	trans	chr12:7589430:T:C	1	chr12:7583208:G:T	rs1558532	12	7583208	T	G	0.3523	0.9867	0.1531	0.023393	4.6e-10	0.00261231	0.0489297
GZMA	GZMA_12_7436341_7662912	trans	chr12:7589430:T:C	1	chr12:7578894:T:A	rs11054590	12	7578894	A	T	0.3523	0.9867	0.1531	0.023393	4.6e-10	0.00261218	0.0490003
GZMA	GZMA_12_7436341_7662912	trans	chr12:7589430:T:C	1	chr12:7581596:C:T	rs9634124	12	7581596	T	C	0.3523	0.9867	0.1531	0.023393	4.6e-10	0.00261211	0.0490545
GZMA	GZMA_12_7436341_7662912	trans	chr12:7589430:T:C	1	chr12:7577004:A:T	rs11054567	12	7577004	T	A	0.3523	0.9867	0.1531	0.023393	4.6e-10	0.0026118	0.0490312
GZMA	GZMA_12_7436341_7662912	trans	chr12:7589430:T:C	1	chr12:7581583:G:A	rs9634123	12	7581583	A	G	0.3523	0.9867	0.1531	0.023393	4.6e-10	0.00261167	0.0489706
GZMA	GZMA_12_7436341_7662912	trans	chr12:7589430:T:C	1	chr12:7581513:AT:A	rs60854993	12	7581513	A	AT	0.3522	0.9866	0.15314	0.023398	4.5e-10	0.00261147	0.0490366
GZMA	GZMA_12_7436341_7662912	trans	chr12:7589430:T:C	1	chr12:7578552:A:G	rs11054588	12	7578552	G	A	0.3523	0.9867	0.15311	0.023393	4.6e-10	0.00261442	0.0490588
GZMA	GZMA_12_7436341_7662912	trans	chr12:7589430:T:C	1	chr12:7579983:A:C	rs11054600	12	7579983	C	A	0.3523	0.9867	0.1531	0.023393	4.6e-10	0.00261107	0.0490323
GZMA	GZMA_12_7436341_7662912	trans	chr12:7589430:T:C	1	chr12:7577680:G:A	rs11054581	12	7577680	A	G	0.3523	0.9867	0.1531	0.023393	4.6e-10	0.00261373	0.0490242
GZMA	GZMA_12_7436341_7662912	trans	chr12:7589430:T:C	1	chr12:7583157:G:T	rs1558531	12	7583157	T	G	0.3523	0.9867	0.1531	0.023393	4.6e-10	0.00261097	0.0488662
GZMA	GZMA_12_7436341_7662912	trans	chr12:7589430:T:C	1	chr12:7581036:G:C	rs11054607	12	7581036	C	G	0.3523	0.9867	0.1531	0.023393	4.6e-10	0.00260969	0.0490632
GZMA	GZMA_12_7436341_7662912	trans	chr12:7589430:T:C	1	chr12:7582382:G:A	rs7972470	12	7582382	A	G	0.3523	0.9867	0.1531	0.023393	4.6e-10	0.00261285	0.0490078
GZMA	GZMA_12_7436341_7662912	trans	chr12:7589430:T:C	1	chr12:7581584:T:C	rs9634074	12	7581584	C	T	0.3518	0.9854	0.1532	0.023409	4.6e-10	0.00260766	0.0490026
GZMA	GZMA_12_7436341_7662912	trans	chr12:7589430:T:C	1	chr12:7578965:G:A	rs11054592	12	7578965	A	G	0.3523	0.9867	0.1531	0.023393	4.6e-10	0.00260672	0.0490588
GZMA	GZMA_12_7436341_7662912	trans	chr12:7589430:T:C	1	chr12:7576928:T:C	rs11054566	12	7576928	C	T	0.3523	0.9867	0.1531	0.023394	4.6e-10	0.00260404	0.0490329
GZMA	GZMA_12_7436341_7662912	trans	chr12:7589430:T:C	1	chr12:7619473:A:G	rs11054880	12	7619473	G	A	0.3524	0.986	0.15355	0.023395	3.8e-10	0.00283547	0.0492278
GZMA	GZMA_12_7436341_7662912	trans	chr12:7589430:T:C	1	chr12:7613425:G:T	rs11054820	12	7613425	T	G	0.3524	0.9858	0.1535	0.023399	3.9e-10	0.00278179	0.0491726
GZMA	GZMA_12_7436341_7662912	trans	chr12:7589430:T:C	1	chr12:7576572:T:C	rs7299184	12	7576572	C	T	0.3523	0.9866	0.15307	0.023395	4.6e-10	0.00258576	0.0490485
GZMA	GZMA_12_7436341_7662912	trans	chr12:7589430:T:C	1	chr12:7579967:C:T	rs11054599	12	7579967	T	C	0.3523	0.9866	0.15306	0.023394	4.6e-10	0.00257461	0.0490897
GZMA	GZMA_12_7436341_7662912	trans	chr12:7589430:T:C	1	chr12:7577272:C:T	rs11054572	12	7577272	T	C	0.3523	0.9867	0.1531	0.023394	4.6e-10	0.00261112	0.0490014
GZMA	GZMA_12_7436341_7662912	trans	chr12:7589430:T:C	1	chr12:7621522:A:G	rs7958896	12	7621522	G	A	0.3521	0.986	0.15495	0.023416	2.7e-10	0.0040649	0.0492722
GZMA	GZMA_12_7436341_7662912	trans	chr12:7589430:T:C	1	chr12:7581178:T:G	rs11054611	12	7581178	G	T	0.3523	0.9867	0.1531	0.023393	4.6e-10	0.00261107	0.0490294
GZMA	GZMA_12_7436341_7662912	trans	chr12:7589430:T:C	1	chr12:7588159:G:A	rs6488499	12	7588159	A	G	0.3556	0.9999	0.15227	0.023193	4e-10	0.00295903	0.0489752
GZMA	GZMA_12_7436341_7662912	trans	chr12:7589430:T:C	1	chr12:7575080:G:A	rs11054553	12	7575080	A	G	0.3523	0.9867	0.15303	0.023393	4.7e-10	0.00256872	0.0490144
GZMA	GZMA_12_7436341_7662912	trans	chr12:7589430:T:C	1	chr12:7577353:C:T	rs11054576	12	7577353	T	C	0.3523	0.9867	0.1531	0.023393	4.6e-10	0.00260939	0.0490167
GZMA	GZMA_12_7436341_7662912	trans	chr12:7589430:T:C	1	chr12:7587829:C:G	rs6488498	12	7587829	G	C	0.3526	0.9889	0.15332	0.023364	4.1e-10	0.00293193	0.048972
GZMA	GZMA_12_7436341_7662912	trans	chr12:7589430:T:C	1	chr12:7618968:C:G	rs11054878	12	7618968	G	C	0.3523	0.9859	0.15335	0.023409	4e-10	0.0025646	0.0492059
GZMA	GZMA_12_7436341_7662912	trans	chr12:7589430:T:C	1	chr12:7578385:T:C	rs11054586	12	7578385	C	T	0.3523	0.9866	0.15304	0.023395	4.7e-10	0.00256244	0.048972
GZMA	GZMA_12_7436341_7662912	trans	chr12:7589430:T:C	1	chr12:7614914:A:G	rs11054835	12	7614914	G	A	0.3498	0.9739	0.15451	0.023607	4.5e-10	0.00255224	0
GZMA	GZMA_12_7436341_7662912	trans	chr12:7589430:T:C	1	chr12:7622956:T:C	rs11054908	12	7622956	C	T	0.3524	0.986	0.15356	0.023396	3.8e-10	0.00284201	0.0491912
GZMA	GZMA_12_7436341_7662912	trans	chr12:7589430:T:C	1	chr12:7585456:C:A	rs7970227	12	7585456	A	C	0.3527	0.989	0.15331	0.023363	4.1e-10	0.00292249	0.049015
GZMA	GZMA_12_7436341_7662912	trans	chr12:7589430:T:C	1	chr12:7609631:G:A	rs12229835	12	7609631	A	G	0.3521	0.9859	0.15309	0.023406	4.6e-10	0.00250974	0.0489444
GZMA	GZMA_12_7436341_7662912	trans	chr12:7589430:T:C	1	chr12:7609884:G:A	rs11537450	12	7609884	A	G	0.3521	0.9859	0.15309	0.023406	4.6e-10	0.00250974	0.0489867
GZMA	GZMA_12_7436341_7662912	trans	chr12:7589430:T:C	1	chr12:7608082:C:T	rs12227008	12	7608082	T	C	0.3521	0.9859	0.15309	0.023407	4.6e-10	0.00250863	0.0492149
GZMA	GZMA_12_7436341_7662912	trans	chr12:7589430:T:C	1	chr12:7610019:T:A	rs11559835	12	7610019	A	T	0.3521	0.9859	0.15308	0.023406	4.6e-10	0.00250746	0.0489596
GZMA	GZMA_12_7436341_7662912	trans	chr12:7589430:T:C	1	chr12:7581401:C:T	rs1419979	12	7581401	T	C	0.613	0.9542	-0.16155	0.023334	2.6e-11	0.0359598	0.28926
GZMA	GZMA_12_7436341_7662912	trans	chr12:7589430:T:C	1	chr12:7574948:T:C	rs2080125	12	7574948	C	T	0.6139	0.9555	-0.16156	0.023347	2.8e-11	0.0355268	0.287986
GZMA	GZMA_12_7436341_7662912	trans	chr12:7589430:T:C	1	chr12:7575358:G:A	rs10845431	12	7575358	A	G	0.6138	0.957	-0.16146	0.023327	2.7e-11	0.0348708	0.231996
GZMA	GZMA_12_7436341_7662912	trans	chr12:7589430:T:C	1	chr12:7600150:G:A	rs11494977	12	7600150	A	G	0.612	0.9529	-0.16073	0.023358	3.5e-11	0.0260301	0.288603
GZMA	GZMA_12_7436341_7662912	trans	chr12:7589430:T:C	1	chr12:7592355:G:A	rs917863	12	7592355	A	G	0.6125	0.9532	-0.16061	0.023371	3.7e-11	0.0248302	0.232591
GZMA	GZMA_12_7436341_7662912	trans	chr12:7589430:T:C	1	chr12:7574535:C:T	rs10845427	12	7574535	T	C	0.6175	0.9323	-0.16166	0.023655	4.4e-11	0.0242299	0.141119
GZMA	GZMA_12_7436341_7662912	trans	chr12:7589430:T:C	1	chr12:7582645:G:A	rs11054622	12	7582645	A	G	0.6242	1	-0.15738	0.022916	3.9e-11	0.0235117	0.288292
GZMA	GZMA_12_7436341_7662912	trans	chr12:7589430:T:C	1	chr12:7577590:A:G	rs7965166	12	7577590	G	A	0.6246	0.9998	-0.15736	0.022932	4e-11	0.0229659	0.232202
GZMA	GZMA_12_7436341_7662912	trans	chr12:7589430:T:C	1	chr12:7616207:A:G	rs74057892	12	7616207	G	A	0.3524	0.9861	0.15355	0.023395	3.8e-10	0.00283919	0.049256
GZMA	GZMA_12_7436341_7662912	trans	chr12:7589430:T:C	1	chr12:7616556:A:G	rs11054856	12	7616556	G	A	0.3524	0.9861	0.15355	0.023395	3.8e-10	0.00283919	0.0492438
GZMA	GZMA_12_7436341_7662912	trans	chr12:7589430:T:C	1	chr12:7608777:A:C	rs1419976	12	7608777	C	A	0.6133	0.9576	-0.15966	0.023331	4.4e-11	0.0204266	0.288531
GZMA	GZMA_12_7436341_7662912	trans	chr12:7589430:T:C	1	chr12:7618207:A:C	rs11054870	12	7618207	C	A	0.3524	0.9861	0.15355	0.023395	3.8e-10	0.00283919	0.0491459
GZMA	GZMA_12_7436341_7662912	trans	chr12:7589430:T:C	1	chr12:7620310:A:T	rs11054884	12	7620310	T	A	0.3524	0.9861	0.15355	0.023395	3.8e-10	0.00283919	0.049154
GZMA	GZMA_12_7436341_7662912	trans	chr12:7589430:T:C	1	chr12:7613558:G:A	rs11054821	12	7613558	A	G	0.3524	0.9861	0.15355	0.023396	3.8e-10	0.00283884	0.0492332
GZMA	GZMA_12_7436341_7662912	trans	chr12:7589430:T:C	1	chr12:7617355:T:C	rs11054862	12	7617355	C	T	0.3524	0.986	0.15355	0.023396	3.8e-10	0.00283863	0.0492134
GZMA	GZMA_12_7436341_7662912	trans	chr12:7589430:T:C	1	chr12:7618005:A:T	rs11054868	12	7618005	T	A	0.3524	0.986	0.15355	0.023396	3.8e-10	0.00283863	0.0492105
GZMA	GZMA_12_7436341_7662912	trans	chr12:7589430:T:C	1	chr12:7614035:A:G	rs6416274	12	7614035	G	A	0.3524	0.9861	0.15355	0.023395	3.8e-10	0.00283817	0.0492264
GZMA	GZMA_12_7436341_7662912	trans	chr12:7589430:T:C	1	chr12:7573296:T:C	rs10772515	12	7573296	C	T	0.6119	0.9237	-0.15899	0.023722	1.1e-10	0.0093994	0.315711
GZMA	GZMA_12_7436341_7662912	trans	chr12:7589430:T:C	1	chr12:7615224:C:A	rs58468804	12	7615224	A	C	0.3524	0.9861	0.15355	0.023396	3.8e-10	0.00283803	0.0488714
GZMA	GZMA_12_7436341_7662912	trans	chr12:7589430:T:C	1	chr12:7617529:C:T	rs11054863	12	7617529	T	C	0.3524	0.986	0.15355	0.023396	3.8e-10	0.00283757	0.0491823
GZMA	GZMA_12_7436341_7662912	trans	chr12:7589430:T:C	1	chr12:7576042:G:A	rs7304322	12	7576042	A	G	0.3523	0.9867	0.15308	0.023394	4.6e-10	0.0025947	0.0490436
GZMA	GZMA_12_7436341_7662912	trans	chr12:7589430:T:C	1	chr12:7576334:AG:A	rs59858327	12	7576334	A	AG	0.3523	0.9867	0.15308	0.023394	4.6e-10	0.00259291	0.0489151
GZMA	GZMA_12_7436341_7662912	trans	chr12:7589430:T:C	1	chr12:7631196:CT:C	rs144790802	12	7631196	C	CT	0.6139	0.9525	-0.15679	0.02339	1e-10	0.00805033	0.290279
GZMA	GZMA_12_7436341_7662912	trans	chr12:7589430:T:C	1	chr12:7621849:C:T	rs11054899	12	7621849	T	C	0.3524	0.986	0.15355	0.023396	3.8e-10	0.00283362	0.0492954
GZMA	GZMA_12_7436341_7662912	trans	chr12:7589430:T:C	1	chr12:7575182:C:T	rs11054556	12	7575182	T	C	0.3523	0.9866	0.15304	0.023393	4.7e-10	0.00257212	0.048976
GZMA	GZMA_12_7436341_7662912	trans	chr12:7589430:T:C	1	chr12:7575159:C:T	rs11054555	12	7575159	T	C	0.3523	0.9867	0.15304	0.023393	4.7e-10	0.0025713	0.0489911
GZMA	GZMA_12_7436341_7662912	trans	chr12:7589430:T:C	1	chr12:7585811:G:GA	rs75201012	12	7585811	GA	G	0.3512	0.9839	0.15519	0.023464	3.1e-10	0.00404739	0.0489876
GZMA	GZMA_12_7436341_7662912	trans	chr12:7589430:T:C	1	chr12:7575799:T:C	rs74058422	12	7575799	C	T	0.3523	0.9867	0.15304	0.023393	4.7e-10	0.00256965	0.0490265
GZMA	GZMA_12_7436341_7662912	trans	chr12:7589430:T:C	1	chr12:7574257:G:T	rs11054545	12	7574257	T	G	0.3508	0.9547	0.15898	0.023795	2.1e-10	0.00768715	0.0490513
GZMA	GZMA_12_7436341_7662912	trans	chr12:7589430:T:C	1	chr12:7575922:C:T	rs11054558	12	7575922	T	C	0.3523	0.9867	0.15303	0.023393	4.7e-10	0.00256846	0.0489968
GZMA	GZMA_12_7436341_7662912	trans	chr12:7589430:T:C	1	chr12:7576795:CA:C	rs61659485	12	7576795	C	CA	0.3522	0.9866	0.15305	0.023395	4.7e-10	0.0025675	0.0498215
GZMA	GZMA_12_7436341_7662912	trans	chr12:7589430:T:C	1	chr12:7620462:C:A	rs11054889	12	7620462	A	C	0.3524	0.986	0.15355	0.023396	3.8e-10	0.00283091	0.0492336
GZMA	GZMA_12_7436341_7662912	trans	chr12:7589430:T:C	1	chr12:7616975:AAG:A	rs57261024	12	7616975	A	AAG	0.3524	0.986	0.15354	0.023396	3.8e-10	0.00282928	0.0491545
GZMA	GZMA_12_7436341_7662912	trans	chr12:7589430:T:C	1	chr12:7593636:C:T	rs57677315	12	7593636	T	C	0.3527	0.9888	0.15348	0.023366	3.9e-10	0.00302269	0.0490456
GZMA	GZMA_12_7436341_7662912	trans	chr12:7589430:T:C	1	chr12:7575150:A:G	rs11054554	12	7575150	G	A	0.3523	0.9866	0.15302	0.023394	4.7e-10	0.00255051	0.0490032
GZMA	GZMA_12_7436341_7662912	trans	chr12:7589430:T:C	1	chr12:7609528:G:A	rs57562412	12	7609528	A	G	0.3521	0.9859	0.15309	0.023406	4.6e-10	0.00250974	0.0490236
GZMA	GZMA_12_7436341_7662912	trans	chr12:7589430:T:C	1	chr12:7621050:GTTTATATGTATTTTGGAGT:G	rs142229369	12	7621050	G	GTTTATATGTATTTTGGAGT	0.3524	0.9858	0.15355	0.023398	3.8e-10	0.00282675	0.0492134
GZMA	GZMA_12_7436341_7662912	trans	chr12:7589430:T:C	1	chr12:7616501:T:C	rs11054855	12	7616501	C	T	0.3524	0.9856	0.15354	0.023398	3.9e-10	0.00281551	0.0491835
GZMA	GZMA_12_7436341_7662912	trans	chr12:7589430:T:C	1	chr12:7602790:C:T	rs7312035	12	7602790	T	C	0.3526	0.9887	0.15345	0.023367	4e-10	0.00300141	0.0491044
GZMA	GZMA_12_7436341_7662912	trans	chr12:7589430:T:C	1	chr12:7621655:A:G	rs11054897	12	7621655	G	A	0.3524	0.9859	0.15352	0.023397	3.8e-10	0.0028033	0.0492134
GZMA	GZMA_12_7436341_7662912	trans	chr12:7589430:T:C	1	chr12:7606432:A:C	rs7969376	12	7606432	C	A	0.3526	0.9888	0.15344	0.023367	4e-10	0.00299667	0.0490043
GZMA	GZMA_12_7436341_7662912	trans	chr12:7589430:T:C	1	chr12:7580515:C:T	rs7314249	12	7580515	T	C	0.6309	0.9526	-0.1579	0.023563	1.7e-10	0.00704033	0.196779
GZMA	GZMA_12_7436341_7662912	trans	chr12:7589430:T:C	1	chr12:7591943:G:A	rs11054699	12	7591943	A	G	0.3527	0.9888	0.15344	0.023366	4e-10	0.00299356	0.049
GZMA	GZMA_12_7436341_7662912	trans	chr12:7589430:T:C	1	chr12:7605669:A:G	rs2192240	12	7605669	G	A	0.3526	0.9887	0.15344	0.023367	4e-10	0.00299326	0.0489412
GZMA	GZMA_12_7436341_7662912	trans	chr12:7589430:T:C	1	chr12:7600042:G:A	rs7132700	12	7600042	A	G	0.3525	0.9885	0.15324	0.023372	4.1e-10	0.00279776	0.0489942
GZMA	GZMA_12_7436341_7662912	trans	chr12:7589430:T:C	1	chr12:7601202:C:T	rs2377086	12	7601202	T	C	0.6299	0.9479	-0.15819	0.023628	1.8e-10	0.00683252	0.140758
GZMA	GZMA_12_7436341_7662912	trans	chr12:7589430:T:C	1	chr12:7575674:G:C	rs12366473	12	7575674	C	G	0.6318	0.9541	-0.15782	0.023565	1.7e-10	0.00683196	0.140936
GZMA	GZMA_12_7436341_7662912	trans	chr12:7589430:T:C	1	chr12:7598339:A:G	rs58025056	12	7598339	G	A	0.3526	0.9888	0.15344	0.023367	4e-10	0.00299147	0.0489867
GZMA	GZMA_12_7436341_7662912	trans	chr12:7589430:T:C	1	chr12:7599617:A:G	rs11559834	12	7599617	G	A	0.3526	0.9888	0.15344	0.023367	4e-10	0.00299146	0.0489842
GZMA	GZMA_12_7436341_7662912	trans	chr12:7589430:T:C	1	chr12:7584729:T:C	rs2377089	12	7584729	C	T	0.6311	0.9516	-0.15786	0.023587	1.8e-10	0.00678294	0.140544
GZMA	GZMA_12_7436341_7662912	trans	chr12:7589430:T:C	1	chr12:7597655:G:A	rs11533525	12	7597655	A	G	0.3526	0.9888	0.15344	0.023367	4e-10	0.00299129	0.0490173
GZMA	GZMA_12_7436341_7662912	trans	chr12:7589430:T:C	1	chr12:7589128:A:AT	rs71067196	12	7589128	AT	A	0.6307	0.9505	-0.15775	0.023592	1.9e-10	0.00661886	0.14068
GZMA	GZMA_12_7436341_7662912	trans	chr12:7589430:T:C	1	chr12:7599549:C:A	rs12229247	12	7599549	A	C	0.3526	0.9888	0.15344	0.023367	4e-10	0.00299129	0.0490245
GZMA	GZMA_12_7436341_7662912	trans	chr12:7589430:T:C	1	chr12:7590230:C:T	rs183631370	12	7590230	T	C	0.3445	0.9727	0.15823	0.023655	1.7e-10	0.00653426	0.0303831
GZMA	GZMA_12_7436341_7662912	trans	chr12:7589430:T:C	1	chr12:7600370:G:A	rs11534793	12	7600370	A	G	0.3526	0.9888	0.15344	0.023367	4e-10	0.00299068	0.0489743
GZMA	GZMA_12_7436341_7662912	trans	chr12:7589430:T:C	1	chr12:7600098:A:G	rs7305604	12	7600098	G	A	0.3526	0.9888	0.15344	0.023367	4e-10	0.00298992	0.0490234
GZMA	GZMA_12_7436341_7662912	trans	chr12:7589430:T:C	1	chr12:7575535:T:C	rs10845432	12	7575535	C	T	0.6319	0.9546	-0.15752	0.023562	1.8e-10	0.00637681	0.140675
GZMA	GZMA_12_7436341_7662912	trans	chr12:7589430:T:C	1	chr12:7599445:A:G	rs11525576	12	7599445	G	A	0.3526	0.9887	0.15344	0.023367	4e-10	0.00298761	0.0490118
GZMA	GZMA_12_7436341_7662912	trans	chr12:7589430:T:C	1	chr12:7594538:C:T	rs7965446	12	7594538	T	C	0.3527	0.9888	0.15343	0.023367	4e-10	0.00298745	0.0490383
GZMA	GZMA_12_7436341_7662912	trans	chr12:7589430:T:C	1	chr12:7593018:C:T	rs7137180	12	7593018	T	C	0.3527	0.9888	0.15343	0.023366	4e-10	0.00298729	0.0489948
GZMA	GZMA_12_7436341_7662912	trans	chr12:7589430:T:C	1	chr12:7605236:A:G	rs7296837	12	7605236	G	A	0.6306	0.9504	-0.1589	0.023623	1.4e-10	0.00850947	0.14076
GZMA	GZMA_12_7436341_7662912	trans	chr12:7589430:T:C	1	chr12:7573693:G:A	rs10505732	12	7573693	A	G	0.3487	0.9548	0.15978	0.023823	1.5e-10	0.0082078	0.0490063
GZMA	GZMA_12_7436341_7662912	trans	chr12:7589430:T:C	1	chr12:7590131:A:G	rs796193638	12	7590131	G	A	0.3208	0.9334	0.16492	0.024634	2.4e-10	0.00604336	0.0235599
GZMA	GZMA_12_7436341_7662912	trans	chr12:7589430:T:C	1	chr12:7586745:C:G	rs12146828	12	7586745	G	C	0.6303	0.9505	-0.15742	0.023599	2e-10	0.00579265	0.140697
GZMA	GZMA_12_7436341_7662912	trans	chr12:7589430:T:C	1	chr12:7618555:G:A	rs1978284	12	7618555	A	G	0.6315	0.9555	-0.15717	0.023563	1.9e-10	0.00575072	0.141239
GZMA	GZMA_12_7436341_7662912	trans	chr12:7589430:T:C	1	chr12:7621432:G:A	rs4883421	12	7621432	A	G	0.3584	0.9994	0.15427	0.023159	1.9e-10	0.00574147	0.141098
GZMA	GZMA_12_7436341_7662912	trans	chr12:7589430:T:C	1	chr12:7575800:G:A	rs74058423	12	7575800	A	G	0.3523	0.9866	0.15304	0.023393	4.7e-10	0.00257049	0.0490453
GZMA	GZMA_12_7436341_7662912	trans	chr12:7589430:T:C	1	chr12:7574550:C:T	rs11054547	12	7574550	T	C	0.3518	0.9802	0.15635	0.023485	2.5e-10	0.00551246	0.0491994
GZMA	GZMA_12_7436341_7662912	trans	chr12:7589430:T:C	1	chr12:7616169:T:C	rs73258867	12	7616169	C	T	0.3514	0.9829	0.1537	0.023453	4e-10	0.0026858	0.049217
GZMA	GZMA_12_7436341_7662912	trans	chr12:7589430:T:C	1	chr12:7606093:G:A	rs78352721	12	7606093	A	G	0.3526	0.9886	0.15341	0.02337	4e-10	0.00294049	0.0496478
GZMA	GZMA_12_7436341_7662912	trans	chr12:7589430:T:C	1	chr12:7620352:C:A	rs11054886	12	7620352	A	C	0.3524	0.986	0.15355	0.023396	3.8e-10	0.00283102	0.0492233
GZMA	GZMA_12_7436341_7662912	trans	chr12:7589430:T:C	1	chr12:7574169:C:T	rs11054543	12	7574169	T	C	0.3501	0.956	0.15757	0.023782	2.9e-10	0.00526767	0.0490473
GZMA	GZMA_12_7436341_7662912	trans	chr12:7589430:T:C	1	chr12:7615990:TTG:T	rs67723165	12	7615990	T	TTG	0.6295	0.9536	-0.15679	0.023568	1.9e-10	0.00524749	0.141173
GZMA	GZMA_12_7436341_7662912	trans	chr12:7589430:T:C	1	chr12:7574936:T:C	rs11054552	12	7574936	C	T	0.3522	0.9861	0.15317	0.023397	4.5e-10	0.00264565	0.0490239
GZMA	GZMA_12_7436341_7662912	trans	chr12:7589430:T:C	1	chr12:7617180:G:A	rs11054859	12	7617180	A	G	0.353	0.9858	0.15325	0.023385	4e-10	0.00263738	0.105316
GZMA	GZMA_12_7436341_7662912	trans	chr12:7589430:T:C	1	chr12:7581650:T:C	rs9634125	12	7581650	C	T	0.3523	0.9867	0.15313	0.023393	4.5e-10	0.00263182	0.0490487
GZMA	GZMA_12_7436341_7662912	trans	chr12:7589430:T:C	1	chr12:7574463:G:T	rs11054546	12	7574463	T	G	0.3508	0.9569	0.15723	0.02375	2.6e-10	0.00512672	0.0490447
GZMA	GZMA_12_7436341_7662912	trans	chr12:7589430:T:C	1	chr12:7577759:G:A	rs11054583	12	7577759	A	G	0.3523	0.9867	0.15311	0.023393	4.6e-10	0.00261625	0.0490306
GZMA	GZMA_12_7436341_7662912	trans	chr12:7589430:T:C	1	chr12:7581208:G:A	rs11054612	12	7581208	A	G	0.3523	0.9867	0.15311	0.023394	4.6e-10	0.00261602	0.0489911
GZMA	GZMA_12_7436341_7662912	trans	chr12:7589430:T:C	1	chr12:7621928:A:C	rs2080126	12	7621928	C	A	0.6318	0.9567	-0.15662	0.023548	2.1e-10	0.00504468	0.141258
GZMA	GZMA_5_54939647_56096822	cis	chr5:55108225:G:T	1	chr5:55108225:G:T	rs2270627	5	55108225	T	G	0.0344	0.8187	-1.6372	0.067628	1.3e-129	1	7.34862e-05
GZMA	GZMA_5_54939647_56096822	cis	chr5:55168330:A:G	2	chr5:55108257:G:A	rs149445760	5	55108257	A	G	0.0112	0.9936	-0.52184	0.10667	1.3e-06	0.0881415	4.41008e-05
GZMA	GZMA_5_54939647_56096822	cis	chr5:55168330:A:G	2	chr5:55332535:A:G	rs142181829	5	55332535	G	A	0.0099	0.9147	-0.55995	0.11809	2.5e-06	0.0823132	1.46994e-05
GZMA	GZMA_5_54939647_56096822	cis	chr5:55168330:A:G	2	chr5:55360238:A:G	rs117077204	5	55360238	G	A	0.0098	0.9147	-0.55044	0.11875	4e-06	0.0401092	2.94187e-05
GZMA	GZMA_5_54939647_56096822	cis	chr5:55168330:A:G	2	chr5:55168330:A:G	rs141735662	5	55168330	G	A	0.0107	0.9519	-0.55639	0.11136	8.3e-07	0.388408	0
GZMA	GZMA_5_54939647_56096822	cis	chr5:55168330:A:G	2	chr5:55174283:C:T	rs146182381	5	55174283	T	C	0.0107	0.9519	-0.55639	0.11136	8.3e-07	0.388408	0
GZMA	GZMA_6_26470945_32900413	trans	chr6:31273405:C:T	1	chr6:31267213:C:T	rs9264558	6	31267213	T	C	0.8302	0.9943	0.2851	0.029352	1.4e-23	0.00242723	0.199187
GZMA	GZMA_6_26470945_32900413	trans	chr6:31273405:C:T	1	chr6:31278926:G:A	rs7381988	6	31278926	A	G	0.8367	1	0.29152	0.030035	7.1e-24	0.00235534	0.164221
GZMA	GZMA_6_26470945_32900413	trans	chr6:31273405:C:T	1	chr6:31254617:A:G	rs75706959	6	31254617	G	A	0.8186	0.9605	0.28126	0.028936	2.4e-23	0.00231152	0.20984
GZMA	GZMA_6_26470945_32900413	trans	chr6:31273405:C:T	1	chr6:31276523:G:A	rs9264739	6	31276523	A	G	0.8445	0.9977	0.29774	0.030635	1e-23	0.00237363	0.146718
GZMA	GZMA_6_26470945_32900413	trans	chr6:31273405:C:T	1	chr6:31263353:A:C	rs9264447	6	31263353	C	A	0.8299	0.9947	0.2854	0.029392	1.5e-23	0.0023693	0.208416
GZMA	GZMA_6_26470945_32900413	trans	chr6:31273405:C:T	1	chr6:31260409:T:C	rs9264355	6	31260409	C	T	0.8334	0.9626	0.29168	0.03007	1.5e-23	0.00211205	0.147955
GZMA	GZMA_6_26470945_32900413	trans	chr6:31273405:C:T	1	chr6:31267723:A:C	rs9264571	6	31267723	C	A	0.8176	0.9941	0.28368	0.028627	1.5e-24	0.0226825	0.239168
GZMA	GZMA_6_26470945_32900413	trans	chr6:31273405:C:T	1	chr6:31266730:T:C	rs9264534	6	31266730	C	T	0.8294	0.9917	0.28535	0.029388	1.5e-23	0.00227356	0.208479
GZMA	GZMA_6_26470945_32900413	trans	chr6:31273405:C:T	1	chr6:31261636:C:T	rs9264400	6	31261636	T	C	0.8206	0.9621	0.28237	0.029002	1.8e-23	0.00220479	0.193566
GZMA	GZMA_6_26470945_32900413	trans	chr6:31273405:C:T	1	chr6:31254807:T:C	rs9264242	6	31254807	C	T	0.8324	0.9437	0.30096	0.03045	2.3e-24	0.0188299	0.147936
GZMA	GZMA_6_26470945_32900413	trans	chr6:31273405:C:T	1	chr6:31254584:T:C	rs75931670	6	31254584	C	T	0.8352	0.9648	0.29833	0.030192	1.7e-24	0.0158869	0.149469
GZMA	GZMA_6_26470945_32900413	trans	chr6:31273405:C:T	1	chr6:31254154:A:C	rs9264221	6	31254154	C	A	0.8181	0.9446	0.28847	0.029219	3.8e-24	0.0115019	0.212093
GZMA	GZMA_6_26470945_32900413	trans	chr6:31273405:C:T	1	chr6:31261505:T:A	rs9264394	6	31261505	A	T	0.8209	0.8962	0.29758	0.030121	1.9e-24	0.0108575	0.243474
GZMA	GZMA_6_26470945_32900413	trans	chr6:31273405:C:T	1	chr6:31254774:C:T	rs9264241	6	31254774	T	C	0.8175	0.9427	0.28779	0.029207	5.1e-24	0.0100412	0.211898
GZMA	GZMA_6_26470945_32900413	trans	chr6:31273405:C:T	1	chr6:31262359:T:C	rs2394949	6	31262359	C	T	0.8161	0.9949	0.27993	0.028511	3.3e-24	0.00958682	0.264631
GZMA	GZMA_6_26470945_32900413	trans	chr6:31273405:C:T	1	chr6:31254215:G:T	rs9264223	6	31254215	T	G	0.8191	0.9618	0.28091	0.028953	2.3e-23	0.00174789	0.211701
GZMA	GZMA_6_26470945_32900413	trans	chr6:31273405:C:T	1	chr6:31261396:C:T	rs9264387	6	31261396	T	C	0.8212	0.8974	0.29684	0.030113	2.4e-24	0.00878438	0.229714
GZMA	GZMA_6_26470945_32900413	trans	chr6:31273405:C:T	1	chr6:31261952:C:CAGG	rs147219155	6	31261952	CAGG	C	0.8171	0.9412	0.28768	0.029199	3.7e-24	0.00867775	0.215797
GZMA	GZMA_6_26470945_32900413	trans	chr6:31273405:C:T	1	chr6:31276470:A:G	rs9264736	6	31276470	G	A	0.8443	0.9965	0.29639	0.03061	1.4e-23	0.00173605	0.146864
GZMA	GZMA_6_26470945_32900413	trans	chr6:31273405:C:T	1	chr6:31276472:T:C	rs9264737	6	31276472	C	T	0.8443	0.9965	0.29639	0.03061	1.4e-23	0.00173605	0.146753
GZMA	GZMA_6_26470945_32900413	trans	chr6:31273405:C:T	1	chr6:31267725:T:A	rs9264572	6	31267725	A	T	0.8176	0.9942	0.28367	0.028627	1.5e-24	0.0226628	0.256368
GZMA	GZMA_6_26470945_32900413	trans	chr6:31273405:C:T	1	chr6:31254935:G:A	rs9264246	6	31254935	A	G	0.8191	0.9614	0.281	0.028959	2.2e-23	0.00177116	0.211299
GZMA	GZMA_6_26470945_32900413	trans	chr6:31273405:C:T	1	chr6:31268746:A:G	rs9264586	6	31268746	G	A	0.8231	0.9946	0.2849	0.028974	3.3e-24	0.00783376	0.328731
GZMA	GZMA_6_26470945_32900413	trans	chr6:31273405:C:T	1	chr6:31268747:A:G	rs9264587	6	31268747	G	A	0.8231	0.9947	0.2849	0.028974	3.3e-24	0.00783376	0.328552
GZMA	GZMA_6_26470945_32900413	trans	chr6:31273405:C:T	1	chr6:31274783:G:A	rs3132490	6	31274783	A	G	0.8446	0.998	0.30106	0.030624	3e-24	0.00782293	0.145923
GZMA	GZMA_6_26470945_32900413	trans	chr6:31273405:C:T	1	chr6:31272886:T:A	rs9264679	6	31272886	A	T	0.844	0.9983	0.29968	0.030551	3.9e-24	0.00772236	0.14602
GZMA	GZMA_6_26470945_32900413	trans	chr6:31273405:C:T	1	chr6:31261353:G:C	rs9264386	6	31261353	C	G	0.8221	0.9687	0.28173	0.029041	2e-23	0.00143496	0.20985
GZMA	GZMA_6_26470945_32900413	trans	chr6:31273405:C:T	1	chr6:31268039:A:G	rs9264582	6	31268039	G	A	0.8238	0.9941	0.28523	0.029027	3.4e-24	0.0075962	0.208175
GZMA	GZMA_6_26470945_32900413	trans	chr6:31273405:C:T	1	chr6:31272403:A:C	rs2524093	6	31272403	C	A	0.8236	0.9985	0.28452	0.028952	3.5e-24	0.00752377	0.325787
GZMA	GZMA_6_26470945_32900413	trans	chr6:31273405:C:T	1	chr6:31210138:G:A	rs3130952	6	31210138	A	G	0.8465	1	0.29968	0.030654	5.5e-24	0.00746847	0.145981
GZMA	GZMA_6_26470945_32900413	trans	chr6:31273405:C:T	1	chr6:31272439:A:C	rs2524092	6	31272439	C	A	0.8236	0.9985	0.28449	0.028952	3.6e-24	0.00746192	0.325753
GZMA	GZMA_6_26470945_32900413	trans	chr6:31273405:C:T	1	chr6:31254466:G:A	rs9264232	6	31254466	A	G	0.8176	0.9434	0.28703	0.029198	5.5e-24	0.00730272	0.228615
GZMA	GZMA_6_26470945_32900413	trans	chr6:31273405:C:T	1	chr6:31268539:G:T	rs2524098	6	31268539	T	G	0.8232	0.9949	0.28473	0.028981	3.5e-24	0.00729712	0.325931
GZMA	GZMA_6_26470945_32900413	trans	chr6:31273405:C:T	1	chr6:31257535:A:T	rs9264294	6	31257535	T	A	0.8188	0.9616	0.28071	0.028948	2.4e-23	0.0016644	0.210948
GZMA	GZMA_6_26470945_32900413	trans	chr6:31273405:C:T	1	chr6:31259473:C:T	rs9264328	6	31259473	T	C	0.8194	0.8941	0.29558	0.030035	2.9e-24	0.00800371	0.220298
GZMA	GZMA_6_26470945_32900413	trans	chr6:31273405:C:T	1	chr6:31273405:C:T	rs6900444	6	31273405	T	C	0.8144	0.9978	0.28356	0.028348	9.4e-25	0.0506371	0.489037
GZMA	GZMA_6_26470945_32900413	trans	chr6:31273405:C:T	1	chr6:31206744:T:C	rs3132509	6	31206744	C	T	0.8462	0.9969	0.29992	0.030687	6.3e-24	0.00723114	0.146009
GZMA	GZMA_6_26470945_32900413	trans	chr6:31273405:C:T	1	chr6:31267644:C:T	rs9264570	6	31267644	T	C	0.8298	0.9935	0.28712	0.029405	9.6e-24	0.00372093	0.208971
GZMA	GZMA_6_26470945_32900413	trans	chr6:31273405:C:T	1	chr6:31272516:C:T	rs2524091	6	31272516	T	C	0.8232	0.9946	0.28453	0.028969	3.7e-24	0.00707785	0.326335
GZMA	GZMA_6_26470945_32900413	trans	chr6:31273405:C:T	1	chr6:31259698:T:C	rs9264334	6	31259698	C	T	0.8195	0.9602	0.27989	0.028992	3.5e-23	0.00107995	0.211261
GZMA	GZMA_6_26470945_32900413	trans	chr6:31273405:C:T	1	chr6:31205901:A:G	rs3094606	6	31205901	G	A	0.8462	0.9966	0.29984	0.030688	6.8e-24	0.0069667	0.146023
GZMA	GZMA_6_26470945_32900413	trans	chr6:31273405:C:T	1	chr6:31211229:A:T	rs3132503	6	31211229	T	A	0.8466	1	0.29949	0.030661	5.6e-24	0.00695023	0.146162
GZMA	GZMA_6_26470945_32900413	trans	chr6:31273405:C:T	1	chr6:31254419:A:G	rs9264230	6	31254419	G	A	0.8177	0.9433	0.28698	0.029204	5.5e-24	0.00690772	0.211891
GZMA	GZMA_6_26470945_32900413	trans	chr6:31273405:C:T	1	chr6:31266885:T:C	rs9264542	6	31266885	C	T	0.8288	0.9945	0.2819	0.029295	3.2e-23	0.00107439	0.217821
GZMA	GZMA_6_26470945_32900413	trans	chr6:31273405:C:T	1	chr6:31265576:G:A	rs2394953	6	31265576	A	G	0.8295	1	0.28165	0.029272	3.4e-23	0.00106584	0.216808
GZMA	GZMA_6_26470945_32900413	trans	chr6:31273405:C:T	1	chr6:31212155:G:C	rs3130466	6	31212155	C	G	0.8464	0.9984	0.29949	0.030669	5.8e-24	0.00680193	0.145895
GZMA	GZMA_6_26470945_32900413	trans	chr6:31273405:C:T	1	chr6:31277183:T:C	rs6919908	6	31277183	C	T	0.838	0.9983	0.29442	0.030056	4.6e-24	0.00678308	0.195453
GZMA	GZMA_6_26470945_32900413	trans	chr6:31273405:C:T	1	chr6:31262403:C:A	rs9264421	6	31262403	A	C	0.8288	0.9947	0.28185	0.029295	3.3e-23	0.00105694	0.21685
GZMA	GZMA_6_26470945_32900413	trans	chr6:31273405:C:T	1	chr6:31210966:T:G	rs3132504	6	31210966	G	T	0.8465	0.9969	0.29979	0.030705	5.8e-24	0.00672542	0.146036
GZMA	GZMA_6_26470945_32900413	trans	chr6:31273405:C:T	1	chr6:31262721:G:A	rs9264429	6	31262721	A	G	0.8288	0.9948	0.28184	0.029295	3.3e-23	0.00105341	0.216714
GZMA	GZMA_6_26470945_32900413	trans	chr6:31273405:C:T	1	chr6:31272530:TACCTC:T	rs58034696	6	31272530	T	TACCTC	0.8225	0.9923	0.28415	0.028962	3.9e-24	0.00661321	0.326052
GZMA	GZMA_6_26470945_32900413	trans	chr6:31273405:C:T	1	chr6:31260310:G:A	rs9264351	6	31260310	A	G	0.8192	0.9623	0.27949	0.028955	3.6e-23	0.00105291	0.211342
GZMA	GZMA_6_26470945_32900413	trans	chr6:31273405:C:T	1	chr6:31218200:T:G	rs3132501	6	31218200	G	T	0.8464	0.9982	0.29955	0.030674	5.8e-24	0.00651317	0.145935
GZMA	GZMA_6_26470945_32900413	trans	chr6:31273405:C:T	1	chr6:31275420:A:G	rs3130694	6	31275420	G	A	0.8448	0.9979	0.30063	0.030628	3.5e-24	0.00645725	0.146047
GZMA	GZMA_6_26470945_32900413	trans	chr6:31273405:C:T	1	chr6:31262828:C:T	rs4995903	6	31262828	T	C	0.8288	0.9948	0.28183	0.029294	3.3e-23	0.00105182	0.21664
GZMA	GZMA_6_26470945_32900413	trans	chr6:31273405:C:T	1	chr6:31268562:T:C	rs2524097	6	31268562	C	T	0.8231	0.9946	0.28439	0.028982	4.1e-24	0.00636826	0.32579
GZMA	GZMA_6_26470945_32900413	trans	chr6:31273405:C:T	1	chr6:31262153:C:T	rs9264413	6	31262153	T	C	0.8313	0.9945	0.28908	0.029448	5.9e-24	0.00620164	0.190722
GZMA	GZMA_6_26470945_32900413	trans	chr6:31273405:C:T	1	chr6:31272233:G:GAGA	rs10657191	6	31272233	GAGA	G	0.817	0.976	0.28416	0.028946	3.7e-24	0.00615805	0.484536
GZMA	GZMA_6_26470945_32900413	trans	chr6:31273405:C:T	1	chr6:31266717:T:C	rs9264533	6	31266717	C	T	0.8314	0.9946	0.28902	0.029447	6e-24	0.00611683	0.190682
GZMA	GZMA_6_26470945_32900413	trans	chr6:31273405:C:T	1	chr6:31274446:C:G	rs2844619	6	31274446	G	C	0.8164	0.9983	0.27898	0.02852	4.9e-24	0.00609649	0.378941
GZMA	GZMA_6_26470945_32900413	trans	chr6:31273405:C:T	1	chr6:31263416:A:G	rs9264450	6	31263416	G	A	0.8288	0.9948	0.28183	0.029295	3.3e-23	0.00105128	0.212369
GZMA	GZMA_6_26470945_32900413	trans	chr6:31273405:C:T	1	chr6:31260550:A:G	rs9264362	6	31260550	G	A	0.8192	0.9623	0.27948	0.028955	3.6e-23	0.00105114	0.213286
GZMA	GZMA_6_26470945_32900413	trans	chr6:31273405:C:T	1	chr6:31260622:T:C	rs9264365	6	31260622	C	T	0.8192	0.9623	0.27948	0.028955	3.6e-23	0.00105114	0.211841
GZMA	GZMA_6_26470945_32900413	trans	chr6:31273405:C:T	1	chr6:31264370:C:T	rs3130543	6	31264370	T	C	0.8289	0.9948	0.28184	0.029295	3.3e-23	0.00105105	0.216806
GZMA	GZMA_6_26470945_32900413	trans	chr6:31273405:C:T	1	chr6:31233425:A:G	rs3132532	6	31233425	G	A	0.822	0.997	0.2822	0.029028	1.2e-23	0.00563998	0.265597
GZMA	GZMA_6_26470945_32900413	trans	chr6:31273405:C:T	1	chr6:31259486:G:A	rs9264330	6	31259486	A	G	0.8192	0.9623	0.27948	0.028955	3.6e-23	0.00105057	0.21162
GZMA	GZMA_6_26470945_32900413	trans	chr6:31273405:C:T	1	chr6:31274495:C:T	rs3132491	6	31274495	T	C	0.8443	0.9981	0.29951	0.030607	5e-24	0.00550331	0.145933
GZMA	GZMA_6_26470945_32900413	trans	chr6:31273405:C:T	1	chr6:31254427:A:G	rs9264231	6	31254427	G	A	0.8268	0.9474	0.29251	0.029805	3.9e-24	0.00549441	0.214284
GZMA	GZMA_6_26470945_32900413	trans	chr6:31273405:C:T	1	chr6:31273493:G:A	rs6900323	6	31273493	A	G	0.8361	0.9967	0.29121	0.029919	7.7e-24	0.00533197	0.203915
GZMA	GZMA_6_26470945_32900413	trans	chr6:31273405:C:T	1	chr6:31260397:A:C	rs9264353	6	31260397	C	A	0.8192	0.9622	0.27951	0.028957	3.6e-23	0.0010501	0.211054
GZMA	GZMA_6_26470945_32900413	trans	chr6:31273405:C:T	1	chr6:31263213:G:A	rs2894198	6	31263213	A	G	0.8288	0.9948	0.28183	0.029295	3.3e-23	0.00104971	0.216719
GZMA	GZMA_6_26470945_32900413	trans	chr6:31273405:C:T	1	chr6:31197789:T:C	rs3094609	6	31197789	C	T	0.8459	1	0.29802	0.030569	1.1e-23	0.00517328	0.146533
GZMA	GZMA_6_26470945_32900413	trans	chr6:31273405:C:T	1	chr6:31197373:G:C	rs3094610	6	31197373	C	G	0.8456	0.9975	0.29807	0.030578	1.1e-23	0.00512822	0.146562
GZMA	GZMA_6_26470945_32900413	trans	chr6:31273405:C:T	1	chr6:31210223:A:G	rs3130512	6	31210223	G	A	0.8463	0.9983	0.29967	0.030662	5.7e-24	0.00729695	0.14614
GZMA	GZMA_6_26470945_32900413	trans	chr6:31273405:C:T	1	chr6:31272576:A:C	rs28498059	6	31272576	C	A	0.8442	1	0.2994	0.030541	4.1e-24	0.00729267	0.145903
GZMA	GZMA_6_26470945_32900413	trans	chr6:31273405:C:T	1	chr6:31255121:T:C	rs9264248	6	31255121	C	T	0.8142	0.9336	0.28641	0.029155	5.3e-24	0.00726354	0.211908
GZMA	GZMA_6_26470945_32900413	trans	chr6:31273405:C:T	1	chr6:31276269:G:GC	rs9281303	6	31276269	GC	G	0.8248	0.9714	0.28346	0.029301	3.7e-23	0.00112179	0.307719
GZMA	GZMA_6_26470945_32900413	trans	chr6:31273405:C:T	1	chr6:31207019:G:T	rs3132508	6	31207019	T	G	0.8462	0.9968	0.29992	0.030687	6.3e-24	0.00721008	0.145792
GZMA	GZMA_6_26470945_32900413	trans	chr6:31273405:C:T	1	chr6:31265375:A:G	rs9264507	6	31265375	G	A	0.83	0.9946	0.28594	0.029391	1.3e-23	0.00281548	0.208495
GZMA	GZMA_6_26470945_32900413	trans	chr6:31273405:C:T	1	chr6:31231683:T:C	rs3130528	6	31231683	C	T	0.8467	0.9975	0.29886	0.030745	1.4e-23	0.00363457	0.146041
GZMA	GZMA_6_26470945_32900413	trans	chr6:31273405:C:T	1	chr6:31219091:T:C	rs3130951	6	31219091	C	T	0.8458	0.9973	0.29757	0.030588	7.2e-24	0.00491936	0.146206
GZMA	GZMA_6_26470945_32900413	trans	chr6:31273405:C:T	1	chr6:31207836:A:C	rs3132507	6	31207836	C	A	0.8468	0.9973	0.29925	0.030739	8.5e-24	0.0048339	0.145888
GZMA	GZMA_6_26470945_32900413	trans	chr6:31273405:C:T	1	chr6:31253796:A:G	rs3095256	6	31253796	G	A	0.8202	0.9614	0.28411	0.028967	8.3e-24	0.00482301	0.203161
GZMA	GZMA_6_26470945_32900413	trans	chr6:31273405:C:T	1	chr6:31274312:A:T	rs2524080	6	31274312	T	A	0.8334	0.998	0.29032	0.02961	6.7e-24	0.0048136	0.293165
GZMA	GZMA_6_26470945_32900413	trans	chr6:31273405:C:T	1	chr6:31224287:A:AC	rs9281268	6	31224287	AC	A	0.8466	0.9979	0.2994	0.030719	1e-23	0.00478534	0.146092
GZMA	GZMA_6_26470945_32900413	trans	chr6:31273405:C:T	1	chr6:31223018:C:G	rs3130468	6	31223018	G	C	0.8465	0.998	0.29916	0.030695	9.3e-24	0.0047844	0.146169
GZMA	GZMA_6_26470945_32900413	trans	chr6:31273405:C:T	1	chr6:31262397:T:A	rs9264420	6	31262397	A	T	0.83	0.9947	0.28591	0.029391	1.3e-23	0.00279691	0.208433
GZMA	GZMA_6_26470945_32900413	trans	chr6:31273405:C:T	1	chr6:31222345:T:C	rs3130515	6	31222345	C	T	0.8464	0.9976	0.29905	0.030689	9.3e-24	0.00470547	0.146395
GZMA	GZMA_6_26470945_32900413	trans	chr6:31273405:C:T	1	chr6:31222351:T:C	rs3130516	6	31222351	C	T	0.8464	0.9976	0.29905	0.030689	9.3e-24	0.00470547	0.146444
GZMA	GZMA_6_26470945_32900413	trans	chr6:31273405:C:T	1	chr6:31222175:C:G	rs3130950	6	31222175	G	C	0.8464	0.9976	0.29904	0.03069	9.4e-24	0.00469841	0.146278
GZMA	GZMA_6_26470945_32900413	trans	chr6:31273405:C:T	1	chr6:31255124:C:G	rs9264249	6	31255124	G	C	0.8131	0.9342	0.28399	0.029068	8.6e-24	0.00469628	0.220482
GZMA	GZMA_6_26470945_32900413	trans	chr6:31273405:C:T	1	chr6:31262265:G:A	rs9264416	6	31262265	A	G	0.8434	0.9941	0.29778	0.030537	6.7e-24	0.00437177	0.145801
GZMA	GZMA_6_26470945_32900413	trans	chr6:31273405:C:T	1	chr6:31254391:A:G	rs9264228	6	31254391	G	A	0.8168	0.9443	0.28449	0.02912	9.3e-24	0.00433006	0.221225
GZMA	GZMA_6_26470945_32900413	trans	chr6:31273405:C:T	1	chr6:31262439:T:C	rs9264423	6	31262439	C	T	0.8434	0.9943	0.29773	0.030536	6.8e-24	0.00432417	0.146527
GZMA	GZMA_6_26470945_32900413	trans	chr6:31273405:C:T	1	chr6:31263665:A:G	rs9264456	6	31263665	G	A	0.8434	0.9944	0.29772	0.030536	6.8e-24	0.00431704	0.145612
GZMA	GZMA_6_26470945_32900413	trans	chr6:31273405:C:T	1	chr6:31264705:A:T	rs9264486	6	31264705	T	A	0.8434	0.9944	0.29771	0.030535	6.8e-24	0.00430563	0.1458
GZMA	GZMA_6_26470945_32900413	trans	chr6:31273405:C:T	1	chr6:31267597:A:G	rs9264567	6	31267597	G	A	0.8301	0.9942	0.28722	0.029404	8.5e-24	0.0042927	0.20867
GZMA	GZMA_6_26470945_32900413	trans	chr6:31273405:C:T	1	chr6:31277843:C:T	rs9264749	6	31277843	T	C	0.8439	0.9943	0.29812	0.030612	8.3e-24	0.00288142	0.146762
GZMA	GZMA_6_26470945_32900413	trans	chr6:31273405:C:T	1	chr6:31267171:C:A	rs9264556	6	31267171	A	C	0.83	0.9944	0.28599	0.029392	1.2e-23	0.0028791	0.20867
GZMA	GZMA_6_26470945_32900413	trans	chr6:31273405:C:T	1	chr6:31234909:C:T	rs3130701	6	31234909	T	C	0.8219	0.9976	0.28123	0.02899	1.5e-23	0.00425781	0.265753
GZMA	GZMA_6_26470945_32900413	trans	chr6:31273405:C:T	1	chr6:31272283:A:G	rs2844622	6	31272283	G	A	0.8301	0.9955	0.28552	0.029329	1.3e-23	0.00287004	0.318561
GZMA	GZMA_6_26470945_32900413	trans	chr6:31273405:C:T	1	chr6:31234469:A:G	rs2394888	6	31234469	G	A	0.8219	0.9976	0.28123	0.02899	1.5e-23	0.00425252	0.265595
GZMA	GZMA_6_26470945_32900413	trans	chr6:31273405:C:T	1	chr6:31234528:C:T	rs2394889	6	31234528	T	C	0.8219	0.9976	0.28123	0.02899	1.5e-23	0.00425252	0.265889
GZMA	GZMA_6_26470945_32900413	trans	chr6:31273405:C:T	1	chr6:31276244:G:A	rs2524074	6	31276244	A	G	0.8323	1	0.28887	0.029457	7.5e-24	0.00420976	0.307663
GZMA	GZMA_6_26470945_32900413	trans	chr6:31273405:C:T	1	chr6:31279981:T:C	rs2853944	6	31279981	C	T	0.8193	0.9975	0.28223	0.028672	1.1e-23	0.00420541	0.307731
GZMA	GZMA_6_26470945_32900413	trans	chr6:31273405:C:T	1	chr6:31254747:G:T	rs9264240	6	31254747	T	G	0.8166	0.9437	0.28407	0.029113	1.2e-23	0.00408214	0.22112
GZMA	GZMA_6_26470945_32900413	trans	chr6:31273405:C:T	1	chr6:31266865:A:C	rs9264541	6	31266865	C	A	0.83	0.9945	0.28597	0.029391	1.2e-23	0.00285732	0.208457
GZMA	GZMA_6_26470945_32900413	trans	chr6:31273405:C:T	1	chr6:31266779:A:T	rs9264537	6	31266779	T	A	0.83	0.9945	0.28597	0.029391	1.2e-23	0.00285722	0.208479
GZMA	GZMA_6_26470945_32900413	trans	chr6:31273405:C:T	1	chr6:31261497:T:C	rs9264392	6	31261497	C	T	0.8198	0.8968	0.29339	0.030023	5.2e-24	0.00403553	0.255376
GZMA	GZMA_6_26470945_32900413	trans	chr6:31273405:C:T	1	chr6:31254739:G:C	rs79093165	6	31254739	C	G	0.8166	0.9438	0.28401	0.029112	1.2e-23	0.00400756	0.220864
GZMA	GZMA_6_26470945_32900413	trans	chr6:31273405:C:T	1	chr6:31237209:T:C	rs3134770	6	31237209	C	T	0.8219	0.9976	0.28106	0.028992	1.6e-23	0.00399382	0.261291
GZMA	GZMA_6_26470945_32900413	trans	chr6:31273405:C:T	1	chr6:31279290:T:G	rs7382297	6	31279290	G	T	0.8446	1	0.29787	0.03059	8.4e-24	0.00284984	0.146773
GZMA	GZMA_6_26470945_32900413	trans	chr6:31273405:C:T	1	chr6:31249702:A:G	rs3134753	6	31249702	G	A	0.8444	0.9967	0.29738	0.030577	1.1e-23	0.00389882	0.146107
GZMA	GZMA_6_26470945_32900413	trans	chr6:31273405:C:T	1	chr6:31275103:C:T	rs3134744	6	31275103	T	C	0.8427	0.9938	0.29853	0.030543	5.9e-24	0.0038773	0.145966
GZMA	GZMA_6_26470945_32900413	trans	chr6:31273405:C:T	1	chr6:31276453:A:C	rs9264734	6	31276453	C	A	0.8444	0.9977	0.29813	0.030599	8e-24	0.00302241	0.146829
GZMA	GZMA_6_26470945_32900413	trans	chr6:31273405:C:T	1	chr6:31226970:G:A	rs3095252	6	31226970	A	G	0.8467	0.998	0.29891	0.030737	1.3e-23	0.00384166	0.146067
GZMA	GZMA_6_26470945_32900413	trans	chr6:31273405:C:T	1	chr6:31274918:G:T	rs3132488	6	31274918	T	G	0.8435	0.998	0.2963	0.030506	8.9e-24	0.00262792	0.154523
GZMA	GZMA_6_26470945_32900413	trans	chr6:31273405:C:T	1	chr6:31267477:G:A	rs6906908	6	31267477	A	G	0.8288	0.9944	0.28202	0.029296	3.1e-23	0.00111943	0.216777
GZMA	GZMA_6_26470945_32900413	trans	chr6:31273405:C:T	1	chr6:31192411:A:G	rs3130460	6	31192411	G	A	0.8456	0.9974	0.29806	0.030579	1.1e-23	0.00506297	0.146111
GZMA	GZMA_6_26470945_32900413	trans	chr6:31273405:C:T	1	chr6:31267134:A:G	rs9264555	6	31267134	G	A	0.8288	0.9945	0.28192	0.029295	3.2e-23	0.00108377	0.216723
GZMA	GZMA_6_26470945_32900413	trans	chr6:31273405:C:T	1	chr6:31264195:A:G	rs9264474	6	31264195	G	A	0.83	0.9948	0.28591	0.02939	1.3e-23	0.00280139	0.208488
GZMA	GZMA_6_26470945_32900413	trans	chr6:31273405:C:T	1	chr6:31262579:G:A	rs9264427	6	31262579	A	G	0.83	0.9947	0.28591	0.029391	1.3e-23	0.00280082	0.208247
GZMA	GZMA_6_26470945_32900413	trans	chr6:31273405:C:T	1	chr6:31262675:C:A	rs9264428	6	31262675	A	C	0.83	0.9947	0.28591	0.029391	1.3e-23	0.00280027	0.208221
GZMA	GZMA_6_26470945_32900413	trans	chr6:31273405:C:T	1	chr6:31262874:G:C	rs4995901	6	31262874	C	G	0.83	0.9947	0.28591	0.029391	1.3e-23	0.00279859	0.214018
GZMA	GZMA_6_26470945_32900413	trans	chr6:31273405:C:T	1	chr6:31220834:T:G	rs3132500	6	31220834	G	T	0.8458	0.9934	0.29814	0.030695	1.1e-23	0.00352061	0.146042
GZMA	GZMA_6_26470945_32900413	trans	chr6:31273405:C:T	1	chr6:31263739:T:TC	rs9281291	6	31263739	TC	T	0.8295	0.9928	0.28648	0.029394	1e-23	0.00332707	0.208264
GZMA	GZMA_6_26470945_32900413	trans	chr6:31273405:C:T	1	chr6:31279372:A:G	rs7382307	6	31279372	G	A	0.8444	0.9979	0.29825	0.030602	7.7e-24	0.00312788	0.146867
GZMA	GZMA_6_26470945_32900413	trans	chr6:31273405:C:T	1	chr6:31276194:A:G	rs2844612	6	31276194	G	A	0.8323	0.9971	0.28841	0.029498	9.9e-24	0.00328013	0.30817
GZMA	GZMA_6_26470945_32900413	trans	chr6:31273405:C:T	1	chr6:31276202:T:A	rs2844611	6	31276202	A	T	0.8323	0.9971	0.28841	0.029498	9.9e-24	0.00328013	0.308059
GZMA	GZMA_6_26470945_32900413	trans	chr6:31273405:C:T	1	chr6:31260327:A:G	rs9264352	6	31260327	G	A	0.8178	0.9581	0.28236	0.028917	1.3e-23	0.00327205	0.211045
GZMA	GZMA_6_26470945_32900413	trans	chr6:31273405:C:T	1	chr6:31261414:G:C	rs9264389	6	31261414	C	G	0.82	0.8978	0.29266	0.030016	6.4e-24	0.00327041	0.216522
GZMA	GZMA_6_26470945_32900413	trans	chr6:31273405:C:T	1	chr6:31261419:T:C	rs9264390	6	31261419	C	T	0.82	0.8978	0.29266	0.030016	6.4e-24	0.00327041	0.216482
GZMA	GZMA_6_26470945_32900413	trans	chr6:31273405:C:T	1	chr6:31240143:C:T	rs3132499	6	31240143	T	C	0.8447	1	0.29643	0.030543	1.4e-23	0.00326507	0.145975
GZMA	GZMA_6_26470945_32900413	trans	chr6:31273405:C:T	1	chr6:31240676:A:G	rs3130532	6	31240676	G	A	0.8447	1	0.29643	0.030543	1.4e-23	0.00326507	0.146008
GZMA	GZMA_6_26470945_32900413	trans	chr6:31273405:C:T	1	chr6:31255782:C:G	rs9264257	6	31255782	G	C	0.8191	0.9618	0.28091	0.028953	2.3e-23	0.00174935	0.212052
GZMA	GZMA_6_26470945_32900413	trans	chr6:31273405:C:T	1	chr6:31245676:G:A	rs3130407	6	31245676	A	G	0.8444	0.9975	0.29654	0.030561	1.4e-23	0.00320974	0.145972
GZMA	GZMA_6_26470945_32900413	trans	chr6:31273405:C:T	1	chr6:31254830:A:G	rs9264243	6	31254830	G	A	0.819	0.9618	0.28091	0.028953	2.3e-23	0.00174863	0.211575
GZMA	GZMA_6_26470945_32900413	trans	chr6:31273405:C:T	1	chr6:31246102:T:C	rs3095246	6	31246102	C	T	0.8444	0.9974	0.29654	0.030562	1.4e-23	0.0031787	0.145952
GZMA	GZMA_6_26470945_32900413	trans	chr6:31273405:C:T	1	chr6:31255432:T:G	rs9264251	6	31255432	G	T	0.8191	0.9618	0.2809	0.028953	2.3e-23	0.00174596	0.211334
GZMA	GZMA_6_26470945_32900413	trans	chr6:31273405:C:T	1	chr6:31277712:A:G	rs9264747	6	31277712	G	A	0.8444	0.9982	0.29814	0.030599	7.9e-24	0.00302301	0.147197
GZMA	GZMA_6_26470945_32900413	trans	chr6:31273405:C:T	1	chr6:31267350:T:C	rs9264559	6	31267350	C	T	0.83	0.9944	0.2861	0.029392	1.2e-23	0.00298631	0.208424
GZMA	GZMA_6_26470945_32900413	trans	chr6:31273405:C:T	1	chr6:31248895:T:A	rs3130415	6	31248895	A	T	0.8443	0.9968	0.2964	0.030568	1.5e-23	0.00309561	0.145829
GZMA	GZMA_6_26470945_32900413	trans	chr6:31273405:C:T	1	chr6:31267074:C:G	rs9264553	6	31267074	G	C	0.83	0.9944	0.28597	0.029391	1.2e-23	0.00286418	0.208504
GZMA	GZMA_6_26470945_32900413	trans	chr6:31273405:C:T	1	chr6:31263242:A:G	rs9264440	6	31263242	G	A	0.8297	0.9939	0.28632	0.029402	1.2e-23	0.00305176	0.208588
GZMA	GZMA_6_26470945_32900413	trans	chr6:31273405:C:T	1	chr6:31276839:T:C	rs9264742	6	31276839	C	T	0.8444	0.9983	0.29816	0.030599	7.9e-24	0.00305077	0.146429
GZMA	GZMA_6_26470945_32900413	trans	chr6:31273405:C:T	1	chr6:31276877:A:G	rs3930575	6	31276877	G	A	0.8444	0.9983	0.29816	0.030599	7.9e-24	0.00305077	0.146853
GZMA	GZMA_6_26470945_32900413	trans	chr6:31273405:C:T	1	chr6:31251313:G:A	rs3130428	6	31251313	A	G	0.8444	0.9969	0.2966	0.030577	1.4e-23	0.00304681	0.145748
GZMA	GZMA_6_26470945_32900413	trans	chr6:31273405:C:T	1	chr6:31276291:G:A	rs9264731	6	31276291	A	G	0.8444	0.9982	0.29814	0.030599	7.9e-24	0.00303198	0.146732
GZMA	GZMA_6_26470945_32900413	trans	chr6:31273405:C:T	1	chr6:31276404:C:T	rs9264732	6	31276404	T	C	0.8444	0.9981	0.29814	0.030599	7.9e-24	0.00303166	0.146751
GZMA	GZMA_6_26470945_32900413	trans	chr6:31273405:C:T	1	chr6:31277583:A:C	rs9264744	6	31277583	C	A	0.8444	0.9982	0.29814	0.030599	7.9e-24	0.00302301	0.476059
GZMA	GZMA_6_26470945_32900413	trans	chr6:31273405:C:T	1	chr6:31277701:G:A	rs9264745	6	31277701	A	G	0.8444	0.9982	0.29814	0.030599	7.9e-24	0.00302301	0.147127
GZMA	GZMA_6_26470945_32900413	trans	chr6:31273405:C:T	1	chr6:31277711:C:T	rs9264746	6	31277711	T	C	0.8444	0.9982	0.29814	0.030599	7.9e-24	0.00302301	0.147165
GZMA	GZMA_6_26470945_32900413	trans	chr6:31273405:C:T	1	chr6:31239846:GACA:G	rs35835112	6	31239846	G	GACA	0.1487	0.9896	-0.30216	0.031201	1.5e-23	0.00279772	0.0880475
GZMA	GZMA_6_26470945_32900413	trans	chr6:31273405:C:T	1	chr6:31262144:G:C	rs9264412	6	31262144	C	G	0.83	0.9945	0.28595	0.029392	1.3e-23	0.00282775	0.208327
GZMA	GZMA_6_26470945_32900413	trans	chr6:31273405:C:T	1	chr6:31264541:T:C	rs9264481	6	31264541	C	T	0.8289	0.9948	0.28183	0.029294	3.3e-23	0.00104965	0.214682
GZMA	GZMA_6_26470945_32900413	trans	chr6:31273405:C:T	1	chr6:31267635:T:C	rs9264569	6	31267635	C	T	0.83	0.9942	0.28617	0.029397	1.2e-23	0.00301985	0.208929
GZMA	GZMA_6_26470945_32900413	trans	chr6:31273405:C:T	1	chr6:31262068:C:T	rs9264411	6	31262068	T	C	0.83	0.9944	0.28597	0.029393	1.3e-23	0.00282714	0.20819
GZMA	GZMA_6_26470945_32900413	trans	chr6:31273405:C:T	1	chr6:31196923:G:A	rs3130461	6	31196923	A	G	0.8452	0.9943	0.29823	0.030591	1e-23	0.00507885	0.146073
GZMA	GZMA_6_26470945_32900413	trans	chr6:31273405:C:T	1	chr6:31263455:G:A	rs9264452	6	31263455	A	G	0.83	0.9948	0.28591	0.02939	1.3e-23	0.00279489	0.207909
GZMA	GZMA_6_26470945_32900413	trans	chr6:31273405:C:T	1	chr6:31266997:C:G	rs9264549	6	31266997	G	C	0.8288	0.9945	0.28192	0.029296	3.2e-23	0.0010841	0.216973
GZMA	GZMA_6_26470945_32900413	trans	chr6:31273405:C:T	1	chr6:31265437:T:C	rs9264508	6	31265437	C	T	0.83	0.9948	0.28591	0.02939	1.3e-23	0.00279452	0.208471
GZMA	GZMA_6_26470945_32900413	trans	chr6:31273405:C:T	1	chr6:31267009:T:C	rs9264550	6	31267009	C	T	0.8288	0.9945	0.28192	0.029295	3.2e-23	0.0010831	0.216886
GZMA	GZMA_6_26470945_32900413	trans	chr6:31273405:C:T	1	chr6:31265752:T:C	rs2394958	6	31265752	C	T	0.83	0.9948	0.2859	0.02939	1.3e-23	0.00279327	0.208493
GZMA	GZMA_6_26470945_32900413	trans	chr6:31273405:C:T	1	chr6:31259936:G:T	rs9264341	6	31259936	T	G	0.8195	0.9603	0.27988	0.028992	3.5e-23	0.00107946	0.211429
GZMA	GZMA_6_26470945_32900413	trans	chr6:31273405:C:T	1	chr6:31266889:G:A	rs9264543	6	31266889	A	G	0.8288	0.9945	0.2819	0.029295	3.2e-23	0.00107512	0.217631
GZMA	GZMA_6_26470945_32900413	trans	chr6:31273405:C:T	1	chr6:31265744:T:C	rs2394957	6	31265744	C	T	0.83	0.9948	0.2859	0.02939	1.3e-23	0.0027921	0.208391
GZMA	GZMA_6_26470945_32900413	trans	chr6:31273405:C:T	1	chr6:31264635:T:G	rs9264482	6	31264635	G	T	0.83	0.9948	0.2859	0.02939	1.3e-23	0.00279049	0.208322
GZMA	GZMA_6_26470945_32900413	trans	chr6:31273405:C:T	1	chr6:31265679:C:T	rs2394956	6	31265679	T	C	0.83	0.9948	0.28591	0.02939	1.3e-23	0.00279687	0.208331
GZMA	GZMA_6_26470945_32900413	trans	chr6:31273405:C:T	1	chr6:31264926:A:G	rs9264494	6	31264926	G	A	0.83	0.9948	0.28591	0.02939	1.3e-23	0.00279518	0.20864
GZMA	GZMA_6_26470945_32900413	trans	chr6:31273405:C:T	1	chr6:31265012:A:T	rs9264498	6	31265012	T	A	0.83	0.9948	0.28591	0.02939	1.3e-23	0.00279518	0.208503
GZMA	GZMA_6_26470945_32900413	trans	chr6:31273405:C:T	1	chr6:31263422:C:T	rs9264451	6	31263422	T	C	0.83	0.9948	0.28591	0.02939	1.3e-23	0.00279489	0.208964
GZMA	GZMA_6_26470945_32900413	trans	chr6:31273405:C:T	1	chr6:31250758:A:C	rs3130426	6	31250758	C	A	0.8443	0.9962	0.29629	0.030579	1.6e-23	0.00274818	0.145878
GZMA	GZMA_6_26470945_32900413	trans	chr6:31273405:C:T	1	chr6:31265136:C:T	rs9264502	6	31265136	T	C	0.83	0.9948	0.28591	0.02939	1.3e-23	0.00279457	0.208276
GZMA	GZMA_6_26470945_32900413	trans	chr6:31273405:C:T	1	chr6:31267175:G:C	rs9264557	6	31267175	C	G	0.83	0.9943	0.28609	0.029392	1.2e-23	0.00297519	0.208658
GZMA	GZMA_6_26470945_32900413	trans	chr6:31273405:C:T	1	chr6:31264992:G:A	rs9264497	6	31264992	A	G	0.83	0.9948	0.28591	0.02939	1.3e-23	0.00279409	0.208579
GZMA	GZMA_6_26470945_32900413	trans	chr6:31273405:C:T	1	chr6:31264669:T:C	rs9264483	6	31264669	C	T	0.8289	0.9948	0.28183	0.029294	3.4e-23	0.00105052	0.216941
GZMA	GZMA_6_26470945_32900413	trans	chr6:31273405:C:T	1	chr6:31264191:G:A	rs61233306	6	31264191	A	G	0.83	0.9948	0.28591	0.029391	1.3e-23	0.00279296	0.208578
GZMA	GZMA_6_26470945_32900413	trans	chr6:31273405:C:T	1	chr6:31264032:T:C	rs3130445	6	31264032	C	T	0.83	0.9948	0.28591	0.02939	1.3e-23	0.00279264	0.208311
GZMA	GZMA_6_26470945_32900413	trans	chr6:31273405:C:T	1	chr6:31193143:A:T	rs3094613	6	31193143	T	A	0.844	0.997	0.29509	0.030418	1.5e-23	0.00266354	0.269688
GZMA	GZMA_6_26470945_32900413	trans	chr6:31273405:C:T	1	chr6:31262542:C:A	rs9264426	6	31262542	A	C	0.8291	0.9941	0.28283	0.029316	2.3e-23	0.00135594	0.216984
GZMA	GZMA_6_26470945_32900413	trans	chr6:31273405:C:T	1	chr6:31258547:T:C	rs9264308	6	31258547	C	T	0.8191	0.9618	0.2809	0.028953	2.3e-23	0.00174375	0.211125
GZMA	GZMA_6_26470945_32900413	trans	chr6:31273405:C:T	1	chr6:31267362:T:C	rs9264560	6	31267362	C	T	0.83	0.9944	0.2861	0.029392	1.2e-23	0.00298631	0.208424
GZMA	GZMA_6_26470945_32900413	trans	chr6:31273405:C:T	1	chr6:31265455:A:G	rs2894201	6	31265455	G	A	0.83	0.9948	0.2859	0.02939	1.3e-23	0.00278991	0.208365
GZMA	GZMA_6_26470945_32900413	trans	chr6:31273405:C:T	1	chr6:31262982:A:G	rs2394951	6	31262982	G	A	0.83	0.9947	0.28587	0.029389	1.3e-23	0.00276825	0.208336
GZMA	GZMA_6_26470945_32900413	trans	chr6:31273405:C:T	1	chr6:31268945:C:T	rs1094	6	31268945	T	C	0.8172	0.9861	0.27759	0.02881	2.1e-23	0.00113409	0.35619
GZMA	GZMA_6_26470945_32900413	trans	chr6:31273405:C:T	1	chr6:31267499:C:T	rs6929779	6	31267499	T	C	0.83	0.9944	0.28609	0.029392	1.2e-23	0.00297872	0.208494
GZMA	GZMA_6_26470945_32900413	trans	chr6:31273405:C:T	1	chr6:31274061:T:C	rs3094681	6	31274061	C	T	0.8326	0.9632	0.29425	0.030344	1.1e-23	0.00289411	0.163062
GZMA	GZMA_6_26470945_32900413	trans	chr6:31273405:C:T	1	chr6:31264560:G:GGGAAGATGTGTGAATAATCATTTCACCAT	rs9281293	6	31264560	GGGAAGATGTGTGAATAATCATTTCACCAT	G	0.8297	0.9937	0.28625	0.029404	1.2e-23	0.00297057	0.208579
GZMA	GZMA_6_26470945_32900413	trans	chr6:31273405:C:T	1	chr6:31250257:G:A	rs3130422	6	31250257	A	G	0.8443	0.9961	0.29644	0.030578	1.5e-23	0.00288798	0.14602
GZMA	GZMA_6_26470945_32900413	trans	chr6:31273405:C:T	1	chr6:31263911:T:C	rs9264466	6	31263911	C	T	0.83	0.9947	0.28579	0.029392	1.3e-23	0.00268509	0.208788
GZMA	GZMA_6_26470945_32900413	trans	chr6:31273405:C:T	1	chr6:31268009:C:T	rs9264581	6	31268009	T	C	0.8227	0.9941	0.28136	0.028937	8.8e-24	0.00293342	0.216817
GZMA	GZMA_6_26470945_32900413	trans	chr6:31273405:C:T	1	chr6:31266901:G:A	rs9264544	6	31266901	A	G	0.8288	0.9945	0.2819	0.029296	3.2e-23	0.0010752	0.217662
GZMA	GZMA_6_26470945_32900413	trans	chr6:31273405:C:T	1	chr6:31262868:C:T	rs4995902	6	31262868	T	C	0.8288	0.9948	0.28183	0.029294	3.3e-23	0.00105182	0.216851
GZMA	GZMA_6_26470945_32900413	trans	chr6:31273405:C:T	1	chr6:31264920:A:G	rs9264493	6	31264920	G	A	0.8289	0.9948	0.28182	0.029294	3.4e-23	0.00104965	0.217082
GZMA	GZMA_6_26470945_32900413	trans	chr6:31273405:C:T	1	chr6:31260010:T:C	rs9264344	6	31260010	C	T	0.8177	0.9552	0.2795	0.028927	3e-23	0.00118635	0.219417
GZMA	GZMA_6_26470945_32900413	trans	chr6:31273405:C:T	1	chr6:31267931:C:G	rs9264578	6	31267931	G	C	0.8227	0.994	0.28137	0.028938	8.9e-24	0.00292376	0.216859
GZMA	GZMA_6_26470945_32900413	trans	chr6:31273405:C:T	1	chr6:31193570:A:G	rs3095237	6	31193570	G	A	0.8456	0.9975	0.29809	0.030578	1.1e-23	0.00512672	0.146557
GZMA	GZMA_6_26470945_32900413	trans	chr6:31273405:C:T	1	chr6:31258730:T:C	rs9264309	6	31258730	C	T	0.8191	0.9621	0.28106	0.028953	2.2e-23	0.00183797	0.210792
GZMA	GZMA_6_26470945_32900413	trans	chr6:31273405:C:T	1	chr6:31264566:A:C	rs66624704	6	31264566	C	A	0.8288	0.9948	0.28184	0.029295	3.4e-23	0.00105412	0.217209
GZMA	GZMA_6_26470945_32900413	trans	chr6:31273405:C:T	1	chr6:31266965:C:G	rs9264547	6	31266965	G	C	0.83	0.9945	0.28598	0.029392	1.2e-23	0.00286007	0.208259
GZMA	GZMA_6_26470945_32900413	trans	chr6:31273405:C:T	1	chr6:31265481:G:C	rs9264511	6	31265481	C	G	0.8299	0.9949	0.2861	0.029397	1.2e-23	0.00288863	0.208315
GZMA	GZMA_6_26470945_32900413	trans	chr6:31273405:C:T	1	chr6:31265493:T:G	rs2894202	6	31265493	G	T	0.8306	1	0.28572	0.029368	1.3e-23	0.00283289	0.208277
GZMA	GZMA_6_26470945_32900413	trans	chr6:31273405:C:T	1	chr6:31266994:A:G	rs9264548	6	31266994	G	A	0.83	0.9945	0.286	0.029392	1.2e-23	0.00288358	0.20843
GZMA	GZMA_6_26470945_32900413	trans	chr6:31273405:C:T	1	chr6:31267059:C:G	rs9264552	6	31267059	G	C	0.83	0.9945	0.28599	0.029391	1.2e-23	0.00288251	0.208434
GZMA	GZMA_6_26470945_32900413	trans	chr6:31273405:C:T	1	chr6:31267078:T:C	rs9264554	6	31267078	C	T	0.83	0.9945	0.28599	0.029391	1.2e-23	0.00288251	0.208365
GZMA	GZMA_6_26470945_32900413	trans	chr6:31273405:C:T	1	chr6:31264786:C:G	rs9264489	6	31264786	G	C	0.8298	0.9942	0.28612	0.029403	1.3e-23	0.00285079	0.20836
GZMA	GZMA_6_26470945_32900413	trans	chr6:31273405:C:T	1	chr6:31260930:A:C	rs9264375	6	31260930	C	A	0.8192	0.9623	0.27948	0.028955	3.6e-23	0.00105142	0.211132
GZMA	GZMA_6_26470945_32900413	trans	chr6:31273405:C:T	1	chr6:31264945:C:T	rs9264495	6	31264945	T	C	0.8289	0.9948	0.28183	0.029294	3.4e-23	0.0010514	0.217128
GZMA	GZMA_6_26470945_32900413	trans	chr6:31273405:C:T	1	chr6:31268913:T:G	rs1130592	6	31268913	G	T	0.7859	0.906	0.27383	0.028259	2e-23	0.00106031	0.402034
GZMA	GZMA_6_26470945_32900413	trans	chr6:31273405:C:T	1	chr6:31255307:T:C	rs9264250	6	31255307	C	T	0.8191	0.9621	0.28107	0.028953	2.2e-23	0.00184344	0.211424
GZMA	GZMA_6_26470945_32900413	trans	chr6:31273405:C:T	1	chr6:31265048:G:A	rs9264500	6	31265048	A	G	0.8289	0.9948	0.28183	0.029294	3.4e-23	0.0010514	0.216811
GZMA	GZMA_6_26470945_32900413	trans	chr6:31273405:C:T	1	chr6:31223932:T:C	rs3130518	6	31223932	C	T	0.8473	0.9977	0.29725	0.030831	3.1e-23	0.00161942	0.146219
GZMA	GZMA_6_26470945_32900413	trans	chr6:31273405:C:T	1	chr6:31266789:T:C	rs9264538	6	31266789	C	T	0.83	0.9945	0.28597	0.029391	1.2e-23	0.00285624	0.208435
GZMA	GZMA_6_26470945_32900413	trans	chr6:31273405:C:T	1	chr6:31182841:G:A	rs1128174	6	31182841	A	G	0.8462	0.9976	0.29644	0.030619	2.2e-23	0.00285794	0.146604
GZMA	GZMA_6_26470945_32900413	trans	chr6:31273405:C:T	1	chr6:31276484:C:A	rs9264738	6	31276484	A	C	0.8442	0.9964	0.29644	0.030611	1.4e-23	0.00175797	0.146809
GZMA	GZMA_6_26470945_32900413	trans	chr6:31273405:C:T	1	chr6:31265981:T:A	rs9264523	6	31265981	A	T	0.8306	1	0.28572	0.029368	1.3e-23	0.00283289	0.208246
GZMA	GZMA_6_26470945_32900413	trans	chr6:31273405:C:T	1	chr6:31260683:A:G	rs9264368	6	31260683	G	A	0.819	0.961	0.27987	0.028962	3.3e-23	0.00120158	0.210645
GZMA	GZMA_6_26470945_32900413	trans	chr6:31273405:C:T	1	chr6:31272469:TCTC:T	rs68169383	6	31272469	T	TCTC	0.8225	0.9985	0.28063	0.028865	9.2e-24	0.00285556	0.336137
GZMA	GZMA_6_26470945_32900413	trans	chr6:31273405:C:T	1	chr6:31262301:A:G	rs9264417	6	31262301	G	A	0.8299	0.9945	0.28596	0.029392	1.3e-23	0.00283139	0.208431
GZMA	GZMA_6_26470945_32900413	trans	chr6:31273405:C:T	1	chr6:31258953:A:G	rs111907582	6	31258953	G	A	0.8192	0.9623	0.27948	0.028955	3.6e-23	0.00105029	0.211113
GZMA	GZMA_6_26470945_32900413	trans	chr6:31273405:C:T	1	chr6:31257707:T:C	rs9264295	6	31257707	C	T	0.8191	0.9618	0.28092	0.028953	2.3e-23	0.00175453	0.211205
GZMA	GZMA_6_26470945_32900413	trans	chr6:31273405:C:T	1	chr6:31265344:T:C	rs9264505	6	31265344	C	T	0.83	0.9948	0.2859	0.02939	1.3e-23	0.00278991	0.20842
GZMA	GZMA_6_26470945_32900413	trans	chr6:31273405:C:T	1	chr6:31264946:A:G	rs9264496	6	31264946	G	A	0.8289	0.9948	0.28183	0.029294	3.4e-23	0.0010514	0.217211
GZMA	GZMA_6_26470945_32900413	trans	chr6:31273405:C:T	1	chr6:31260824:A:G	rs9264372	6	31260824	G	A	0.8191	0.9616	0.27993	0.028959	3.2e-23	0.00118128	0.211067
GZMA	GZMA_6_26470945_32900413	trans	chr6:31273405:C:T	1	chr6:31262541:A:G	rs9264425	6	31262541	G	A	0.8291	0.9941	0.28283	0.029316	2.3e-23	0.00135594	0.217024
GZMA	GZMA_6_26470945_32900413	trans	chr6:31273405:C:T	1	chr6:31260263:T:C	rs9264346	6	31260263	C	T	0.8192	0.9623	0.27949	0.028955	3.6e-23	0.00105264	0.211274
GZMA	GZMA_6_26470945_32900413	trans	chr6:31273405:C:T	1	chr6:31254242:C:T	rs9264224	6	31254242	T	C	0.8191	0.9618	0.28094	0.028953	2.2e-23	0.00176346	0.211809
GZMA	GZMA_6_26470945_32900413	trans	chr6:31273405:C:T	1	chr6:31264334:A:G	rs3130542	6	31264334	G	A	0.8306	1	0.28572	0.029368	1.3e-23	0.00283289	0.208382
GZMA	GZMA_6_26470945_32900413	trans	chr6:31273405:C:T	1	chr6:31261278:T:C	rs9264384	6	31261278	C	T	0.8192	0.9621	0.27954	0.028959	3.6e-23	0.00105859	0.211406
GZMA	GZMA_6_26470945_32900413	trans	chr6:31273405:C:T	1	chr6:31263941:C:A	rs4365966	6	31263941	A	C	0.83	0.9947	0.28577	0.029391	1.3e-23	0.00266875	0.208289
GZMA	GZMA_6_26470945_32900413	trans	chr6:31273405:C:T	1	chr6:31258463:A:G	rs9264307	6	31258463	G	A	0.8191	0.9618	0.28091	0.028953	2.3e-23	0.00174912	0.210888
GZMA	GZMA_6_26470945_32900413	trans	chr6:31273405:C:T	1	chr6:31259960:G:C	rs9264342	6	31259960	C	G	0.8192	0.9623	0.27948	0.028955	3.6e-23	0.00105236	0.21165
GZMA	GZMA_6_26470945_32900413	trans	chr6:31273405:C:T	1	chr6:31260408:T:G	rs9264354	6	31260408	G	T	0.8192	0.9623	0.27948	0.028955	3.6e-23	0.00105092	0.211179
GZMA	GZMA_6_26470945_32900413	trans	chr6:31273405:C:T	1	chr6:31267781:A:G	rs6907910	6	31267781	G	A	0.8305	0.9935	0.28636	0.029445	1.3e-23	0.00273651	0.208411
GZMA	GZMA_6_26470945_32900413	trans	chr6:31273405:C:T	1	chr6:31262226:TG:T	rs35257472	6	31262226	T	TG	0.8283	0.9916	0.28278	0.029314	2.5e-23	0.00136434	0.216756
GZMA	GZMA_6_26470945_32900413	trans	chr6:31273405:C:T	1	chr6:31262165:T:C	rs9264414	6	31262165	C	T	0.83	0.9945	0.28595	0.029392	1.3e-23	0.00282775	0.208414
GZMA	GZMA_6_26470945_32900413	trans	chr6:31273405:C:T	1	chr6:31252644:C:T	rs3134748	6	31252644	T	C	0.834	0.9621	0.29041	0.030093	3.1e-23	0.00150561	0.147764
GZMA	GZMA_6_26470945_32900413	trans	chr6:31273405:C:T	1	chr6:31263457:G:A	rs9264453	6	31263457	A	G	0.8288	0.9948	0.28183	0.029295	3.3e-23	0.00105037	0.216338
GZMA	GZMA_6_26470945_32900413	trans	chr6:31273405:C:T	1	chr6:31267799:G:C	rs9264575	6	31267799	C	G	0.8305	0.9937	0.28631	0.029441	1.3e-23	0.00272995	0.20839
GZMA	GZMA_6_26470945_32900413	trans	chr6:31273405:C:T	1	chr6:31263105:G:A	rs2394952	6	31263105	A	G	0.8306	1	0.28572	0.029368	1.3e-23	0.00283289	0.208289
GZMA	GZMA_6_26470945_32900413	trans	chr6:31273405:C:T	1	chr6:31266548:CCCACCCCACCCACT:C	rs56069448	6	31266548	C	CCCACCCCACCCACT	0.8262	0.9803	0.28419	0.029355	2.2e-23	0.0016143	0.381222
GZMA	GZMA_6_26470945_32900413	trans	chr6:31273405:C:T	1	chr6:31261961:A:G	rs9264409	6	31261961	G	A	0.8192	0.9623	0.27949	0.028955	3.6e-23	0.00105308	0.207205
GZMA	GZMA_6_26470945_32900413	trans	chr6:31273405:C:T	1	chr6:31262402:ACC:A	rs148388094	6	31262402	A	ACC	0.8285	0.9925	0.28286	0.029303	2.5e-23	0.00143502	0
GZMA	GZMA_6_26470945_32900413	trans	chr6:31273405:C:T	1	chr6:31267606:T:C	rs9264568	6	31267606	C	T	0.8289	0.9944	0.28306	0.029302	2.2e-23	0.00158254	0.217168
GZMA	GZMA_6_26470945_32900413	trans	chr6:31273405:C:T	1	chr6:31268790:C:T	.	6	31268790	T	C	0.1773	1	-0.28044	0.028857	9.5e-24	0.0027468	0.357393
GZMB	GZMB_14_24357241_24799113	cis	chr14:24631676:C:T	1	chr14:24632423:T:C	rs10909625	14	24632423	C	T	0.2645	1	-0.47917	0.025058	8.6e-85	0.0779846	0.229473
GZMB	GZMB_14_24357241_24799113	cis	chr14:24631676:C:T	1	chr14:24632383:G:C	rs11539752	14	24632383	C	G	0.2651	1	-0.47831	0.024995	5.2e-85	0.0989292	0.228992
GZMB	GZMB_14_24357241_24799113	cis	chr14:24631676:C:T	1	chr14:24632672:C:CT	rs8192918	14	24632672	CT	C	0.2607	0.9815	-0.48539	0.025408	1.2e-84	0.0514818	0.22764
GZMB	GZMB_14_24357241_24799113	cis	chr14:24631676:C:T	1	chr14:24632954:C:T	rs8192917	14	24632954	T	C	0.7356	0.9999	0.47909	0.025059	8.9e-85	0.0683927	0.227646
GZMB	GZMB_14_24357241_24799113	cis	chr14:24631676:C:T	1	chr14:24632342:G:A	rs1126639	14	24632342	A	G	0.2607	0.9815	-0.48538	0.025408	1.3e-84	0.0515827	0.2266
GZMB	GZMB_14_24357241_24799113	cis	chr14:24631676:C:T	1	chr14:24631676:C:T	rs6573910	14	24631676	T	C	0.2614	0.9782	-0.489	0.025485	2e-85	0.329814	0.229511
GZMB	GZMB_14_24357241_24799113	cis	chr14:24631676:C:T	1	chr14:24631727:C:T	rs6573911	14	24631727	T	C	0.2603	0.9757	-0.49045	0.025574	3.5e-85	0.313159	0.229545
GZMB	GZMB_6_29312633_32727158	trans	chr6:31356973:G:A	1	chr6:31356973:G:A	rs41558815	6	31356973	A	G	0.1006	0.9541	0.60809	0.038266	7.7e-61	0.343817	0.0109928
GZMB	GZMB_6_29312633_32727158	trans	chr6:31356973:G:A	1	chr6:31361195:G:T	rs116382538	6	31361195	T	G	0.1076	0.9966	0.57205	0.036302	7.2e-60	0.0373812	0.0661343
GZMB	GZMB_6_29312633_32727158	trans	chr6:31356973:G:A	1	chr6:31365326:A:G	rs140949683	6	31365326	G	A	0.1074	0.9996	0.5724	0.036428	1.4e-59	0.0224458	0.0571147
GZMB	GZMB_6_29312633_32727158	trans	chr6:31356973:G:A	1	chr6:31358303:T:C	rs115959678	6	31358303	C	T	0.1065	0.9978	0.57929	0.036533	1.3e-60	0.195357	0.0569937
GZMB	GZMB_6_29312633_32727158	trans	chr6:31356973:G:A	1	chr6:31356598:G:T	rs41563615	6	31356598	T	G	0.1058	0.9925	0.58258	0.036761	1.9e-60	0.156365	0.0682981
GZMB	GZMB_6_29312633_32727158	trans	chr6:31356973:G:A	1	chr6:31361054:A:G	rs62396277	6	31361054	G	A	0.1077	0.9972	0.57178	0.036289	7.4e-60	0.0376646	0.0661187
GZMB	GZMB_6_29312633_32727158	trans	chr6:31356973:G:A	1	chr6:31360985:A:G	rs62396276	6	31360985	G	A	0.1077	0.9973	0.57189	0.036288	7e-60	0.0398328	0.0660727
GZMB	GZMB_6_29312633_32727158	trans	chr6:31356973:G:A	1	chr6:31359965:G:T	rs116010992	6	31359965	T	G	0.1076	0.9981	0.57298	0.036292	4.5e-60	0.0606409	0.0661057
GZMB	GZMB_6_29312633_32727158	trans	chr6:31356973:G:A	1	chr6:31361034:G:GCT	rs142469098	6	31361034	GCT	G	0.1077	0.9975	0.57182	0.036287	7.2e-60	0.0387571	0.0661235
GZMB	GZMB_6_29312633_32727158	trans	chr6:31356973:G:A	1	chr6:31379437:G:A	rs62395441	6	31379437	A	G	0.1073	0.9996	0.57196	0.036437	2.3e-59	0.0182739	0.0569941
GZMH	GZMH_6_28900864_31678254	trans	chr6:31259473:C:T	1	chr6:31259473:C:T	rs9264328	6	31259473	T	C	0.8194	0.8941	0.19384	0.030398	2e-10	0.0734552	0.220298
GZMH	GZMH_6_28900864_31678254	trans	chr6:31259473:C:T	1	chr6:31261497:T:C	rs9264392	6	31261497	C	T	0.8198	0.8968	0.19165	0.030386	3.1e-10	0.048213	0.255376
GZMH	GZMH_6_28900864_31678254	trans	chr6:31259473:C:T	1	chr6:31261414:G:C	rs9264389	6	31261414	C	G	0.82	0.8978	0.19112	0.030378	3.4e-10	0.0438728	0.216522
GZMH	GZMH_6_28900864_31678254	trans	chr6:31259473:C:T	1	chr6:31261419:T:C	rs9264390	6	31261419	C	T	0.82	0.8978	0.19112	0.030378	3.4e-10	0.0438728	0.216482
GZMH	GZMH_6_28900864_31678254	trans	chr6:31259473:C:T	1	chr6:31261505:T:A	rs9264394	6	31261505	A	T	0.8209	0.8962	0.18887	0.030484	6.3e-10	0.0247138	0.243474
GZMH	GZMH_6_28900864_31678254	trans	chr6:31259473:C:T	1	chr6:31273405:C:T	rs6900444	6	31273405	T	C	0.8144	0.9978	0.17716	0.02869	6.9e-10	0.0232751	0.489037
GZMH	GZMH_6_28900864_31678254	trans	chr6:31259473:C:T	1	chr6:31261396:C:T	rs9264387	6	31261396	T	C	0.8212	0.8974	0.18834	0.030476	7e-10	0.0225309	0.229714
GZMH	GZMH_6_28900864_31678254	trans	chr6:31259473:C:T	1	chr6:31259365:G:T	rs9264323	6	31259365	T	G	0.8162	0.8878	0.18695	0.030272	7.1e-10	0.0224934	0.220668
GZMH	GZMH_6_28900864_31678254	trans	chr6:31259473:C:T	1	chr6:31259369:T:C	rs9264324	6	31259369	C	T	0.8162	0.8878	0.18695	0.030272	7.1e-10	0.0224934	0.221002
GZMH	GZMH_6_28900864_31678254	trans	chr6:31259473:C:T	1	chr6:31259374:C:T	rs9264325	6	31259374	T	C	0.8162	0.8878	0.18695	0.030272	7.1e-10	0.0224934	0.220964
GZMH	GZMH_6_28900864_31678254	trans	chr6:31259473:C:T	1	chr6:31262359:T:C	rs2394949	6	31262359	C	T	0.8161	0.9949	0.17078	0.028856	3.4e-09	0.00791754	0.264631
GZMH	GZMH_6_28900864_31678254	trans	chr6:31259473:C:T	1	chr6:31254391:A:G	rs9264228	6	31254391	G	A	0.8168	0.9443	0.17658	0.029471	2.2e-09	0.00676077	0.221225
GZMH	GZMH_6_28900864_31678254	trans	chr6:31259473:C:T	1	chr6:31254747:G:T	rs9264240	6	31254747	T	G	0.8166	0.9437	0.17642	0.029464	2.3e-09	0.00669447	0.22112
GZMH	GZMH_6_28900864_31678254	trans	chr6:31259473:C:T	1	chr6:31254739:G:C	rs79093165	6	31254739	C	G	0.8166	0.9438	0.17634	0.029463	2.3e-09	0.00660612	0.220864
GZMH	GZMH_6_28900864_31678254	trans	chr6:31259473:C:T	1	chr6:31267213:C:T	rs9264558	6	31267213	T	C	0.8302	0.9943	0.17634	0.029706	3.1e-09	0.00644052	0.199187
GZMH	GZMH_6_28900864_31678254	trans	chr6:31259473:C:T	1	chr6:31261946:G:A	rs9264408	6	31261946	A	G	0.8194	0.9619	0.17542	0.029268	2.2e-09	0.00598531	0.201764
GZMH	GZMH_6_28900864_31678254	trans	chr6:31259473:C:T	1	chr6:31253796:A:G	rs3095256	6	31253796	G	A	0.8202	0.9614	0.17529	0.029317	2.5e-09	0.00530209	0.203161
GZMH	GZMH_6_28900864_31678254	trans	chr6:31259473:C:T	1	chr6:31268945:C:T	rs1094	6	31268945	T	C	0.8172	0.9861	0.17022	0.029158	5.6e-09	0.00511893	0.35619
GZMH	GZMH_6_28900864_31678254	trans	chr6:31259473:C:T	1	chr6:31272283:A:G	rs2844622	6	31272283	G	A	0.8301	0.9955	0.17466	0.029683	4.3e-09	0.00459528	0.318561
GZMH	GZMH_6_28900864_31678254	trans	chr6:31259473:C:T	1	chr6:31268790:C:T	.	6	31268790	T	C	0.1773	1	-0.16989	0.029205	6.3e-09	0.00454422	0.357393
GZMH	GZMH_6_28900864_31678254	trans	chr6:31259473:C:T	1	chr6:31272469:TCTC:T	rs68169383	6	31272469	T	TCTC	0.8225	0.9985	0.16989	0.029213	6.4e-09	0.00450198	0.336137
GZMH	GZMH_6_28900864_31678254	trans	chr6:31259473:C:T	1	chr6:31255124:C:G	rs9264249	6	31255124	G	C	0.8131	0.9342	0.17466	0.029419	3.1e-09	0.00443513	0.220482
GZMH	GZMH_6_28900864_31678254	trans	chr6:31259473:C:T	1	chr6:31274446:C:G	rs2844619	6	31274446	G	C	0.8164	0.9983	0.16766	0.028864	6.5e-09	0.00438446	0.378941
GZMH	GZMH_6_28900864_31678254	trans	chr6:31259473:C:T	1	chr6:31279981:T:C	rs2853944	6	31279981	C	T	0.8193	0.9975	0.17411	0.029018	2.2e-09	0.00424649	0.307731
GZMH	GZMH_6_28900864_31678254	trans	chr6:31259473:C:T	1	chr6:31254774:C:T	rs9264241	6	31254774	T	C	0.8175	0.9427	0.17442	0.029559	3.9e-09	0.00405117	0.211898
GZMH	GZMH_6_28900864_31678254	trans	chr6:31259473:C:T	1	chr6:31268009:C:T	rs9264581	6	31268009	T	C	0.8227	0.9941	0.16903	0.029287	8.3e-09	0.00364074	0.216817
GZMH	GZMH_6_28900864_31678254	trans	chr6:31259473:C:T	1	chr6:31267931:C:G	rs9264578	6	31267931	G	C	0.8227	0.994	0.16898	0.029287	8.4e-09	0.00360892	0.216859
GZMH	GZMH_6_28900864_31678254	trans	chr6:31259473:C:T	1	chr6:31233425:A:G	rs3132532	6	31233425	G	A	0.822	0.997	0.17173	0.029378	5.4e-09	0.00354426	0.265597
GZMH	GZMH_6_28900864_31678254	trans	chr6:31259473:C:T	1	chr6:31271450:C:T	rs9264664	6	31271450	T	C	0.7545	0.8249	0.16506	0.028641	8.6e-09	0.00353488	0.084743
GZMH	GZMH_6_28900864_31678254	trans	chr6:31259473:C:T	1	chr6:31254154:A:C	rs9264221	6	31254154	C	A	0.8181	0.9446	0.17353	0.029572	4.7e-09	0.00347585	0.212093
GZMH	GZMH_6_28900864_31678254	trans	chr6:31259473:C:T	1	chr6:31263605:T:A	rs9264455	6	31263605	A	T	0.829	0.9945	0.17248	0.029659	6.5e-09	0.00342797	0.216295
GZMH	GZMH_6_28900864_31678254	trans	chr6:31259473:C:T	1	chr6:31261636:C:T	rs9264400	6	31261636	T	C	0.8206	0.9621	0.173	0.029352	4.1e-09	0.00340607	0.193566
GZMH	GZMH_6_28900864_31678254	trans	chr6:31259473:C:T	1	chr6:31262153:C:T	rs9264413	6	31262153	T	C	0.8313	0.9945	0.17344	0.029804	6.4e-09	0.00333103	0.190722
GZMH	GZMH_6_28900864_31678254	trans	chr6:31259473:C:T	1	chr6:31266717:T:C	rs9264533	6	31266717	C	T	0.8314	0.9946	0.17343	0.029802	6.4e-09	0.00332136	0.190682
GZMH	GZMH_6_28900864_31678254	trans	chr6:31259473:C:T	1	chr6:31261239:T:C	rs3132492	6	31261239	C	T	0.8136	0.9574	0.17025	0.028973	4.6e-09	0.00330487	0.258042
GZMH	GZMH_6_28900864_31678254	trans	chr6:31259473:C:T	1	chr6:31271428:C:T	rs9264663	6	31271428	T	C	0.765	0.8321	0.16537	0.028928	1.1e-08	0.00330442	0.0596101
GZMH	GZMH_6_28900864_31678254	trans	chr6:31259473:C:T	1	chr6:31254419:A:G	rs9264230	6	31254419	G	A	0.8177	0.9433	0.17314	0.029556	5.1e-09	0.00321658	0.211891
GZMH	GZMH_6_28900864_31678254	trans	chr6:31259473:C:T	1	chr6:31262226:TG:T	rs35257472	6	31262226	T	TG	0.8283	0.9916	0.17179	0.029668	7.5e-09	0.00305611	0.216756
GZMH	GZMH_6_28900864_31678254	trans	chr6:31259473:C:T	1	chr6:31262402:ACC:A	rs148388094	6	31262402	A	ACC	0.8285	0.9925	0.17172	0.029657	7.5e-09	0.00304529	0
GZMH	GZMH_6_28900864_31678254	trans	chr6:31259473:C:T	1	chr6:31234469:A:G	rs2394888	6	31234469	G	A	0.8219	0.9976	0.17055	0.02934	6.5e-09	0.00299408	0.265595
GZMH	GZMH_6_28900864_31678254	trans	chr6:31259473:C:T	1	chr6:31234528:C:T	rs2394889	6	31234528	T	C	0.8219	0.9976	0.17055	0.02934	6.5e-09	0.00299408	0.265889
GZMH	GZMH_6_28900864_31678254	trans	chr6:31259473:C:T	1	chr6:31234909:C:T	rs3130701	6	31234909	T	C	0.8219	0.9976	0.17054	0.02934	6.5e-09	0.00299236	0.265753
GZMH	GZMH_6_28900864_31678254	trans	chr6:31259473:C:T	1	chr6:31237209:T:C	rs3134770	6	31237209	C	T	0.8219	0.9976	0.17053	0.029342	6.6e-09	0.00297834	0.261291
GZMH	GZMH_6_28900864_31678254	trans	chr6:31259473:C:T	1	chr6:31254466:G:A	rs9264232	6	31254466	A	G	0.8176	0.9434	0.17259	0.02955	5.6e-09	0.00294773	0.228615
GZMH	GZMH_6_28900864_31678254	trans	chr6:31259473:C:T	1	chr6:31266904:T:C	rs9264545	6	31266904	C	T	0.8282	0.992	0.17122	0.029663	8.3e-09	0.00284731	0.218107
GZMH	GZMH_6_28900864_31678254	trans	chr6:31259473:C:T	1	chr6:31272530:TACCTC:T	rs58034696	6	31272530	T	TACCTC	0.8225	0.9923	0.16773	0.029311	1.1e-08	0.00276658	0.326052
GZMH	GZMH_6_28900864_31678254	trans	chr6:31259473:C:T	1	chr6:31257515:T:C	rs9264293	6	31257515	C	T	0.8177	0.9617	0.17094	0.029215	5.3e-09	0.00275288	0.219983
GZMH	GZMH_6_28900864_31678254	trans	chr6:31259473:C:T	1	chr6:31267477:G:A	rs6906908	6	31267477	A	G	0.8288	0.9944	0.17106	0.02965	8.5e-09	0.00273351	0.216777
GZMH	GZMH_6_28900864_31678254	trans	chr6:31259473:C:T	1	chr6:31262541:A:G	rs9264425	6	31262541	G	A	0.8291	0.9941	0.17111	0.02967	8.6e-09	0.00271557	0.217024
GZMH	GZMH_6_28900864_31678254	trans	chr6:31259473:C:T	1	chr6:31262542:C:A	rs9264426	6	31262542	A	C	0.8291	0.9941	0.17111	0.02967	8.6e-09	0.00271557	0.216984
GZMH	GZMH_6_28900864_31678254	trans	chr6:31259473:C:T	1	chr6:31266997:C:G	rs9264549	6	31266997	G	C	0.8288	0.9945	0.17096	0.029649	8.6e-09	0.00267521	0.216973
GZMH	GZMH_6_28900864_31678254	trans	chr6:31259473:C:T	1	chr6:31267009:T:C	rs9264550	6	31267009	C	T	0.8288	0.9945	0.17095	0.029649	8.7e-09	0.00267275	0.216886
GZMH	GZMH_6_28900864_31678254	trans	chr6:31259473:C:T	1	chr6:31267134:A:G	rs9264555	6	31267134	G	A	0.8288	0.9945	0.17095	0.029649	8.7e-09	0.00267221	0.216723
GZMH	GZMH_6_28900864_31678254	trans	chr6:31259473:C:T	1	chr6:31266901:G:A	rs9264544	6	31266901	A	G	0.8288	0.9945	0.17095	0.029649	8.7e-09	0.00267112	0.217662
GZMH	GZMH_6_28900864_31678254	trans	chr6:31259473:C:T	1	chr6:31266889:G:A	rs9264543	6	31266889	A	G	0.8288	0.9945	0.17093	0.029649	8.7e-09	0.00266083	0.217631
GZMH	GZMH_6_28900864_31678254	trans	chr6:31259473:C:T	1	chr6:31266885:T:C	rs9264542	6	31266885	C	T	0.8288	0.9945	0.17092	0.029649	8.7e-09	0.0026589	0.217821
GZMH	GZMH_6_28900864_31678254	trans	chr6:31259473:C:T	1	chr6:31259800:C:T	rs9264338	6	31259800	T	C	0.8183	0.9602	0.17067	0.029256	5.9e-09	0.00265486	0.220795
GZMH	GZMH_6_28900864_31678254	trans	chr6:31259473:C:T	1	chr6:31259811:G:T	rs9264339	6	31259811	T	G	0.8183	0.9602	0.17066	0.029256	5.9e-09	0.00265144	0.220084
GZMH	GZMH_6_28900864_31678254	trans	chr6:31259473:C:T	1	chr6:31257931:G:A	rs9264299	6	31257931	A	G	0.8179	0.9619	0.1706	0.029216	5.7e-09	0.00265097	0.220351
GZMH	GZMH_6_28900864_31678254	trans	chr6:31259473:C:T	1	chr6:31255516:C:T	rs9264253	6	31255516	T	C	0.8177	0.9609	0.17061	0.029225	5.7e-09	0.00264657	0.2201
GZMH	GZMH_6_28900864_31678254	trans	chr6:31259473:C:T	1	chr6:31255485:G:A	rs9264252	6	31255485	A	G	0.8178	0.9616	0.17059	0.029217	5.7e-09	0.00264619	0.220376
GZMH	GZMH_6_28900864_31678254	trans	chr6:31259473:C:T	1	chr6:31265576:G:A	rs2394953	6	31265576	A	G	0.8295	1	0.17077	0.029625	8.7e-09	0.00264352	0.216808
GZMH	GZMH_6_28900864_31678254	trans	chr6:31259473:C:T	1	chr6:31261600:C:T	rs9264398	6	31261600	T	C	0.818	0.9623	0.17041	0.029219	5.9e-09	0.00261181	0.220334
GZMH	GZMH_6_28900864_31678254	trans	chr6:31259473:C:T	1	chr6:31259069:G:A	rs9264319	6	31259069	A	G	0.818	0.9623	0.1704	0.029219	5.9e-09	0.0026062	0.220088
GZMH	GZMH_6_28900864_31678254	trans	chr6:31259473:C:T	1	chr6:31259717:C:A	rs9264335	6	31259717	A	C	0.818	0.9623	0.1704	0.029219	5.9e-09	0.00260596	0.22016
GZMH	GZMH_6_28900864_31678254	trans	chr6:31259473:C:T	1	chr6:31260653:G:T	rs9264367	6	31260653	T	G	0.818	0.9623	0.1704	0.029219	5.9e-09	0.00260596	0.219847
GZMH	GZMH_6_28900864_31678254	trans	chr6:31259473:C:T	1	chr6:31261589:G:C	rs9264397	6	31261589	C	G	0.818	0.9623	0.1704	0.029219	5.9e-09	0.00260558	0.220548
GZMH	GZMH_6_28900864_31678254	trans	chr6:31259473:C:T	1	chr6:31261264:C:A	rs3130541	6	31261264	A	C	0.818	0.9623	0.17039	0.029219	5.9e-09	0.00260535	0.219779
GZMH	GZMH_6_28900864_31678254	trans	chr6:31259473:C:T	1	chr6:31260435:C:T	rs9264356	6	31260435	T	C	0.818	0.9623	0.17039	0.029219	5.9e-09	0.00260369	0.219588
GZMH	GZMH_6_28900864_31678254	trans	chr6:31259473:C:T	1	chr6:31260490:C:T	rs9264358	6	31260490	T	C	0.818	0.9623	0.17039	0.029219	5.9e-09	0.00260369	0.219695
GZMH	GZMH_6_28900864_31678254	trans	chr6:31259473:C:T	1	chr6:31259729:A:G	rs9264337	6	31259729	G	A	0.818	0.9623	0.17039	0.029219	5.9e-09	0.00260311	0.220195
GZMH	GZMH_6_28900864_31678254	trans	chr6:31259473:C:T	1	chr6:31260889:C:T	rs9264374	6	31260889	T	C	0.818	0.9623	0.17039	0.029219	5.9e-09	0.00260304	0.219359
GZMH	GZMH_6_28900864_31678254	trans	chr6:31259473:C:T	1	chr6:31254614:C:T	rs79611767	6	31254614	T	C	0.8179	0.9613	0.17054	0.029225	5.8e-09	0.0026024	0.217914
GZMH	GZMH_6_28900864_31678254	trans	chr6:31259473:C:T	1	chr6:31262406:C:T	rs9264422	6	31262406	T	C	0.8288	0.9947	0.17081	0.029649	8.9e-09	0.0026013	0.216946
GZMH	GZMH_6_28900864_31678254	trans	chr6:31259473:C:T	1	chr6:31262403:C:A	rs9264421	6	31262403	A	C	0.8288	0.9947	0.1708	0.029648	8.9e-09	0.00260099	0.21685
GZMH	GZMH_6_28900864_31678254	trans	chr6:31259473:C:T	1	chr6:31261298:GA:G	rs9279060	6	31261298	G	GA	0.818	0.9623	0.17038	0.029219	5.9e-09	0.0026006	0.219835
GZMH	GZMH_6_28900864_31678254	trans	chr6:31259473:C:T	1	chr6:31258921:T:C	rs112588465	6	31258921	C	T	0.818	0.9623	0.17039	0.029219	5.9e-09	0.00260033	0.21973
GZMH	GZMH_6_28900864_31678254	trans	chr6:31259473:C:T	1	chr6:31264566:A:C	rs66624704	6	31264566	C	A	0.8288	0.9948	0.17081	0.029648	8.9e-09	0.00259845	0.217209
GZMH	GZMH_6_28900864_31678254	trans	chr6:31259473:C:T	1	chr6:31259680:T:C	rs9264333	6	31259680	C	T	0.818	0.9623	0.17038	0.029219	6e-09	0.00259783	0.220164
GZMH	GZMH_6_28900864_31678254	trans	chr6:31259473:C:T	1	chr6:31266747:A:G	rs9264535	6	31266747	G	A	0.8289	0.9947	0.1708	0.029648	8.9e-09	0.00259536	0.216955
GZMH	GZMH_6_28900864_31678254	trans	chr6:31259473:C:T	1	chr6:31266764:G:A	rs9264536	6	31266764	A	G	0.8289	0.9947	0.1708	0.029648	8.9e-09	0.00259536	0.216894
GZMH	GZMH_6_28900864_31678254	trans	chr6:31259473:C:T	1	chr6:31261274:C:T	rs9264383	6	31261274	T	C	0.818	0.9622	0.17038	0.029219	6e-09	0.00259525	0.219878
GZMH	GZMH_6_28900864_31678254	trans	chr6:31259473:C:T	1	chr6:31266281:A:G	rs9264528	6	31266281	G	A	0.8289	0.9948	0.1708	0.029648	8.9e-09	0.00259456	0.217247
GZMH	GZMH_6_28900864_31678254	trans	chr6:31259473:C:T	1	chr6:31266297:G:A	rs9264529	6	31266297	A	G	0.8289	0.9947	0.1708	0.029648	8.9e-09	0.00259442	0.217068
GZMH	GZMH_6_28900864_31678254	trans	chr6:31259473:C:T	1	chr6:31254917:G:T	rs9264245	6	31254917	T	G	0.8179	0.9614	0.1705	0.029222	5.8e-09	0.00259419	0.220131
GZMH	GZMH_6_28900864_31678254	trans	chr6:31259473:C:T	1	chr6:31266211:G:T	rs9264526	6	31266211	T	G	0.8289	0.9948	0.17079	0.029648	8.9e-09	0.00259318	0.217309
GZMH	GZMH_6_28900864_31678254	trans	chr6:31259473:C:T	1	chr6:31266215:C:T	rs9264527	6	31266215	T	C	0.8289	0.9948	0.17079	0.029648	8.9e-09	0.00259318	0.217029
GZMH	GZMH_6_28900864_31678254	trans	chr6:31259473:C:T	1	chr6:31265866:T:C	rs9264522	6	31265866	C	T	0.8289	0.9948	0.17079	0.029648	8.9e-09	0.00259187	0.216815
GZMH	GZMH_6_28900864_31678254	trans	chr6:31259473:C:T	1	chr6:31266068:T:G	rs9264524	6	31266068	G	T	0.8289	0.9948	0.17079	0.029648	8.9e-09	0.0025916	0.216862
GZMH	GZMH_6_28900864_31678254	trans	chr6:31259473:C:T	1	chr6:31262721:G:A	rs9264429	6	31262721	A	G	0.8288	0.9948	0.17078	0.029648	8.9e-09	0.00259146	0.216714
GZMH	GZMH_6_28900864_31678254	trans	chr6:31259473:C:T	1	chr6:31264669:T:C	rs9264483	6	31264669	C	T	0.8289	0.9948	0.17079	0.029648	8.9e-09	0.00258986	0.216941
GZMH	GZMH_6_28900864_31678254	trans	chr6:31259473:C:T	1	chr6:31265618:T:C	rs2394954	6	31265618	C	T	0.8289	0.9948	0.17078	0.029648	8.9e-09	0.00258766	0.216843
GZMH	GZMH_6_28900864_31678254	trans	chr6:31259473:C:T	1	chr6:31264945:C:T	rs9264495	6	31264945	T	C	0.8289	0.9948	0.17078	0.029648	8.9e-09	0.00258764	0.217128
GZMH	GZMH_6_28900864_31678254	trans	chr6:31259473:C:T	1	chr6:31264946:A:G	rs9264496	6	31264946	G	A	0.8289	0.9948	0.17078	0.029648	8.9e-09	0.00258764	0.217211
GZMH	GZMH_6_28900864_31678254	trans	chr6:31259473:C:T	1	chr6:31265048:G:A	rs9264500	6	31265048	A	G	0.8289	0.9948	0.17078	0.029648	8.9e-09	0.00258764	0.216811
GZMH	GZMH_6_28900864_31678254	trans	chr6:31259473:C:T	1	chr6:31265366:C:T	rs9264506	6	31265366	T	C	0.8289	0.9948	0.17078	0.029648	8.9e-09	0.00258728	0.217013
GZMH	GZMH_6_28900864_31678254	trans	chr6:31259473:C:T	1	chr6:31264920:A:G	rs9264493	6	31264920	G	A	0.8289	0.9948	0.17078	0.029648	8.9e-09	0.00258703	0.217082
GZMH	GZMH_6_28900864_31678254	trans	chr6:31259473:C:T	1	chr6:31264541:T:C	rs9264481	6	31264541	C	T	0.8289	0.9948	0.17078	0.029648	8.9e-09	0.00258654	0.214682
GZMH	GZMH_6_28900864_31678254	trans	chr6:31259473:C:T	1	chr6:31263457:G:A	rs9264453	6	31263457	A	G	0.8288	0.9948	0.17077	0.029648	9e-09	0.00258579	0.216338
GZMH	GZMH_6_28900864_31678254	trans	chr6:31259473:C:T	1	chr6:31263416:A:G	rs9264450	6	31263416	G	A	0.8288	0.9948	0.17077	0.029648	9e-09	0.00258517	0.212369
GZMH	GZMH_6_28900864_31678254	trans	chr6:31259473:C:T	1	chr6:31264370:C:T	rs3130543	6	31264370	T	C	0.8289	0.9948	0.17077	0.029648	9e-09	0.00258475	0.216806
GZMH	GZMH_6_28900864_31678254	trans	chr6:31259473:C:T	1	chr6:31262828:C:T	rs4995903	6	31262828	T	C	0.8288	0.9948	0.17077	0.029648	9e-09	0.00258469	0.21664
GZMH	GZMH_6_28900864_31678254	trans	chr6:31259473:C:T	1	chr6:31262868:C:T	rs4995902	6	31262868	T	C	0.8288	0.9948	0.17077	0.029648	9e-09	0.00258469	0.216851
GZMH	GZMH_6_28900864_31678254	trans	chr6:31259473:C:T	1	chr6:31254833:G:A	rs9264244	6	31254833	A	G	0.8179	0.9618	0.17046	0.029217	5.9e-09	0.00258434	0.220294
GZMH	GZMH_6_28900864_31678254	trans	chr6:31259473:C:T	1	chr6:31263213:G:A	rs2894198	6	31263213	A	G	0.8288	0.9948	0.17077	0.029648	9e-09	0.00258247	0.216719
GZMH	GZMH_6_28900864_31678254	trans	chr6:31259473:C:T	1	chr6:31254342:G:A	rs9264227	6	31254342	A	G	0.8179	0.9618	0.17045	0.029217	5.9e-09	0.0025823	0.220251
GZMH	GZMH_6_28900864_31678254	trans	chr6:31259473:C:T	1	chr6:31267723:A:C	rs9264571	6	31267723	C	A	0.8176	0.9941	0.16553	0.028973	1.2e-08	0.00256993	0.239168
GZMH	GZMH_6_28900864_31678254	trans	chr6:31259473:C:T	1	chr6:31267725:T:A	rs9264572	6	31267725	A	T	0.8176	0.9942	0.16553	0.028973	1.2e-08	0.0025684	0.256368
GZMH	GZMH_6_28900864_31678254	trans	chr6:31259473:C:T	1	chr6:31266739:CAT:C	rs9279065	6	31266739	C	CAT	0.8288	0.9944	0.17073	0.029648	9e-09	0.00255983	0.217456
GZMH	GZMH_6_28900864_31678254	trans	chr6:31259473:C:T	1	chr6:31259212:C:T	rs9264321	6	31259212	T	C	0.818	0.9623	0.17032	0.029221	6.1e-09	0.00255759	0.219726
GZMH	GZMH_6_28900864_31678254	trans	chr6:31259473:C:T	1	chr6:31264188:TC:T	rs63034761	6	31264188	T	TC	0.8288	0.9948	0.17071	0.029649	9.1e-09	0.00255408	0.217163
GZMH	GZMH_6_28900864_31678254	trans	chr6:31259473:C:T	1	chr6:31268539:G:T	rs2524098	6	31268539	T	G	0.8232	0.9949	0.1675	0.029331	1.2e-08	0.00254222	0.325931
GZMH	GZMH_6_28900864_31678254	trans	chr6:31259473:C:T	1	chr6:31258755:A:T	rs9264310	6	31258755	T	A	0.818	0.9614	0.17044	0.02923	6e-09	0.00253169	0.218492
GZMH	GZMH_6_28900864_31678254	trans	chr6:31259473:C:T	1	chr6:31268746:A:G	rs9264586	6	31268746	G	A	0.8231	0.9946	0.16745	0.029324	1.2e-08	0.00249021	0.328731
GZMH	GZMH_6_28900864_31678254	trans	chr6:31259473:C:T	1	chr6:31268747:A:G	rs9264587	6	31268747	G	A	0.8231	0.9947	0.16745	0.029324	1.2e-08	0.00249021	0.328552
GZMH	GZMH_6_28900864_31678254	trans	chr6:31259473:C:T	1	chr6:31272403:A:C	rs2524093	6	31272403	C	A	0.8236	0.9985	0.16727	0.029302	1.2e-08	0.00248798	0.325787
GZMH	GZMH_6_28900864_31678254	trans	chr6:31259473:C:T	1	chr6:31272439:A:C	rs2524092	6	31272439	C	A	0.8236	0.9985	0.1672	0.029302	1.2e-08	0.00245396	0.325753
GZMH	GZMH_6_28900864_31678254	trans	chr6:31259473:C:T	1	chr6:31267606:T:C	rs9264568	6	31267606	C	T	0.8289	0.9944	0.17056	0.029656	9.4e-09	0.00245132	0.217168
GZMH	GZMH_6_28900864_31678254	trans	chr6:31259473:C:T	1	chr6:31273493:G:A	rs6900323	6	31273493	A	G	0.8361	0.9967	0.17526	0.03028	7.6e-09	0.00242886	0.203915
GZMH	GZMH_6_28900864_31678254	trans	chr6:31259473:C:T	1	chr6:31272516:C:T	rs2524091	6	31272516	T	C	0.8232	0.9946	0.16723	0.029318	1.3e-08	0.00241367	0.326335
GZMH	GZMH_6_28900864_31678254	trans	chr6:31259473:C:T	1	chr6:31239846:GACA:G	rs35835112	6	31239846	G	GACA	0.1487	0.9896	-0.18366	0.031578	6.5e-09	0.00240481	0.0880475
GZMH	GZMH_6_28900864_31678254	trans	chr6:31259473:C:T	1	chr6:31280657:A:G	rs9264758	6	31280657	G	A	0.7994	0.9954	0.15602	0.02787	2.3e-08	0.00230767	0.197858
GZMH	GZMH_6_28900864_31678254	trans	chr6:31259473:C:T	1	chr6:31268562:T:C	rs2524097	6	31268562	C	T	0.8231	0.9946	0.16697	0.029331	1.3e-08	0.00230163	0.32579
GZMH	GZMH_6_28900864_31678254	trans	chr6:31259473:C:T	1	chr6:31261091:T:C	rs3132493	6	31261091	C	T	0.8213	0.9601	0.17145	0.029517	6.8e-09	0.00226119	0.219669
GZMH	GZMH_6_28900864_31678254	trans	chr6:31259473:C:T	1	chr6:31261411:C:T	rs9264388	6	31261411	T	C	0.8278	0.9566	0.17218	0.029933	9.5e-09	0.00225613	0.208357
GZMH	GZMH_6_28900864_31678254	trans	chr6:31259473:C:T	1	chr6:31274305:T:C	rs7764413	6	31274305	C	T	0.6173	0.9957	0.13783	0.023399	4.1e-09	0.00214429	0.465565
GZMH	GZMH_6_28900864_31678254	trans	chr6:31259473:C:T	1	chr6:31255121:T:C	rs9264248	6	31255121	C	T	0.8142	0.9336	0.17115	0.029507	7.2e-09	0.00209141	0.211908
GZMH	GZMH_6_28900864_31678254	trans	chr6:31259473:C:T	1	chr6:31268039:A:G	rs9264582	6	31268039	G	A	0.8238	0.9941	0.16639	0.029377	1.6e-08	0.00201058	0.208175
GZMH	GZMH_6_28900864_31678254	trans	chr6:31259473:C:T	1	chr6:31254807:T:C	rs9264242	6	31254807	C	T	0.8324	0.9437	0.17898	0.030817	7e-09	0.00200697	0.147936
GZMH	GZMH_6_28900864_31678254	trans	chr6:31259473:C:T	1	chr6:31260409:T:C	rs9264355	6	31260409	C	T	0.8334	0.9626	0.17707	0.030433	6.6e-09	0.00196282	0.147955
GZMH	GZMH_6_28900864_31678254	trans	chr6:31259473:C:T	1	chr6:31262265:G:A	rs9264416	6	31262265	A	G	0.8434	0.9941	0.17757	0.030906	1e-08	0.00192033	0.145801
GZMH	GZMH_6_28900864_31678254	trans	chr6:31259473:C:T	1	chr6:31274918:G:T	rs3132488	6	31274918	T	G	0.8435	0.998	0.17723	0.030874	1e-08	0.00191231	0.154523
GZMH	GZMH_6_28900864_31678254	trans	chr6:31259473:C:T	1	chr6:31262439:T:C	rs9264423	6	31262439	C	T	0.8434	0.9943	0.17753	0.030904	1e-08	0.00191116	0.146527
GZMH	GZMH_6_28900864_31678254	trans	chr6:31259473:C:T	1	chr6:31263665:A:G	rs9264456	6	31263665	G	A	0.8434	0.9944	0.17752	0.030904	1e-08	0.00190829	0.145612
GZMH	GZMH_6_28900864_31678254	trans	chr6:31259473:C:T	1	chr6:31264705:A:T	rs9264486	6	31264705	T	A	0.8434	0.9944	0.17753	0.030904	1e-08	0.00190752	0.1458
GZMH	GZMH_6_28900864_31678254	trans	chr6:31259473:C:T	1	chr6:31260327:A:G	rs9264352	6	31260327	G	A	0.8178	0.9581	0.16955	0.029266	7.5e-09	0.00190105	0.211045
GZMH	GZMH_6_28900864_31678254	trans	chr6:31259473:C:T	1	chr6:31266548:CCCACCCCACCCACT:C	rs56069448	6	31266548	C	CCCACCCCACCCACT	0.8262	0.9803	0.16945	0.029709	1.2e-08	0.00187429	0.381222
GZMH	GZMH_6_28900864_31678254	trans	chr6:31259473:C:T	1	chr6:31268845:C:A	rs1130538	6	31268845	A	C	0.7679	0.8826	0.16403	0.028067	5.3e-09	0.00183684	0.466456
GZMH	GZMH_6_28900864_31678254	trans	chr6:31259473:C:T	1	chr6:31235297:T:G	rs3132516	6	31235297	G	T	0.7338	0.9979	0.13307	0.025357	1.6e-07	0.00183644	0.370006
GZMH	GZMH_6_28900864_31678254	trans	chr6:31259473:C:T	1	chr6:31235967:T:C	rs3134771	6	31235967	C	T	0.7338	0.9979	0.13307	0.025357	1.6e-07	0.00183644	0.381684
GZMH	GZMH_6_28900864_31678254	trans	chr6:31259473:C:T	1	chr6:31276244:G:A	rs2524074	6	31276244	A	G	0.8323	1	0.17012	0.029813	1.3e-08	0.00181338	0.307663
GZMH	GZMH_6_28900864_31678254	trans	chr6:31259473:C:T	1	chr6:31236538:T:C	rs9264098	6	31236538	C	T	0.7338	0.9982	0.13299	0.025356	1.6e-07	0.00180915	0.380724
GZMH	GZMH_6_28900864_31678254	trans	chr6:31259473:C:T	1	chr6:31237977:T:C	rs3134769	6	31237977	C	T	0.7342	1	0.13291	0.025344	1.6e-07	0.00180091	0.381337
GZMH	GZMH_6_28900864_31678254	trans	chr6:31259473:C:T	1	chr6:31276269:G:GC	rs9281303	6	31276269	GC	G	0.8248	0.9714	0.16969	0.029654	1.1e-08	0.00179902	0.307719
GZMH	GZMH_6_28900864_31678254	trans	chr6:31259473:C:T	1	chr6:31261667:C:T	rs9264402	6	31261667	T	C	0.8164	0.9573	0.16792	0.029211	9.7e-09	0.00179653	0.219891
GZMH	GZMH_6_28900864_31678254	trans	chr6:31259473:C:T	1	chr6:31261353:G:C	rs9264386	6	31261353	C	G	0.8221	0.9687	0.1683	0.029391	1.1e-08	0.00177868	0.20985
GZMH	GZMH_6_28900864_31678254	trans	chr6:31259473:C:T	1	chr6:31249702:A:G	rs3134753	6	31249702	G	A	0.8444	0.9967	0.17748	0.030946	1.1e-08	0.00177295	0.146107
GZMH	GZMH_6_28900864_31678254	trans	chr6:31259473:C:T	1	chr6:31245676:G:A	rs3130407	6	31245676	A	G	0.8444	0.9975	0.17743	0.030929	1.1e-08	0.00176737	0.145972
GZMH	GZMH_6_28900864_31678254	trans	chr6:31259473:C:T	1	chr6:31235440:G:C	rs3134772	6	31235440	C	G	0.7335	0.9963	0.13289	0.025364	1.6e-07	0.00175349	0.381191
GZMH	GZMH_6_28900864_31678254	trans	chr6:31259473:C:T	1	chr6:31246102:T:C	rs3095246	6	31246102	C	T	0.8444	0.9974	0.17738	0.030931	1.1e-08	0.00175086	0.145952
GZMH	GZMH_6_28900864_31678254	trans	chr6:31259473:C:T	1	chr6:31268822:G:C	rs3189472	6	31268822	C	G	0.7673	0.8819	0.16356	0.028034	5.6e-09	0.00172458	0.492193
GZMH	GZMH_6_28900864_31678254	trans	chr6:31259473:C:T	1	chr6:31250257:G:A	rs3130422	6	31250257	A	G	0.8443	0.9961	0.17733	0.030946	1.1e-08	0.00172191	0.14602
GZMH	GZMH_6_28900864_31678254	trans	chr6:31259473:C:T	1	chr6:31251313:G:A	rs3130428	6	31251313	A	G	0.8444	0.9969	0.1773	0.030946	1.1e-08	0.0017215	0.145748
GZMH	GZMH_6_28900864_31678254	trans	chr6:31259473:C:T	1	chr6:31252644:C:T	rs3134748	6	31252644	T	C	0.834	0.9621	0.17665	0.030456	7.4e-09	0.00171287	0.147764
GZMH	GZMH_6_28900864_31678254	trans	chr6:31259473:C:T	1	chr6:31240143:C:T	rs3132499	6	31240143	T	C	0.8447	1	0.17716	0.030912	1.1e-08	0.00170908	0.145975
GZMH	GZMH_6_28900864_31678254	trans	chr6:31259473:C:T	1	chr6:31240676:A:G	rs3130532	6	31240676	G	A	0.8447	1	0.17716	0.030912	1.1e-08	0.00170908	0.146008
GZMH	GZMH_6_28900864_31678254	trans	chr6:31259473:C:T	1	chr6:31263739:T:TC	rs9281291	6	31263739	TC	T	0.8295	0.9928	0.16895	0.029749	1.4e-08	0.00166693	0.208264
GZMH	GZMH_6_28900864_31678254	trans	chr6:31259473:C:T	1	chr6:31260010:T:C	rs9264344	6	31260010	C	T	0.8177	0.9552	0.16889	0.029276	8.6e-09	0.00165946	0.219417
GZMH	GZMH_6_28900864_31678254	trans	chr6:31259473:C:T	1	chr6:31192824:TTA:T	rs71805186	6	31192824	T	TTA	0.8261	0.9691	0.17462	0.030086	6.7e-09	0.00165694	0.00521123
GZMH	GZMH_6_28900864_31678254	trans	chr6:31259473:C:T	1	chr6:31192825:TA:T	rs1554147238	6	31192825	T	TA	0.8261	0.9691	0.17462	0.030086	6.7e-09	0.00165694	0.112295
GZMH	GZMH_6_28900864_31678254	trans	chr6:31259473:C:T	1	chr6:31250758:A:C	rs3130426	6	31250758	C	A	0.8443	0.9962	0.17689	0.030947	1.2e-08	0.00159694	0.145878
GZMH	GZMH_6_28900864_31678254	trans	chr6:31259473:C:T	1	chr6:31248895:T:A	rs3130415	6	31248895	A	T	0.8443	0.9968	0.17669	0.030937	1.2e-08	0.00155027	0.145829
GZMH	GZMH_6_28900864_31678254	trans	chr6:31259473:C:T	1	chr6:31260683:A:G	rs9264368	6	31260683	G	A	0.819	0.961	0.16822	0.029311	1e-08	0.00154423	0.210645
GZMH	GZMH_6_28900864_31678254	trans	chr6:31259473:C:T	1	chr6:31259698:T:C	rs9264334	6	31259698	C	T	0.8195	0.9602	0.16825	0.029342	1.1e-08	0.00153626	0.211261
GZMH	GZMH_6_28900864_31678254	trans	chr6:31259473:C:T	1	chr6:31259936:G:T	rs9264341	6	31259936	T	G	0.8195	0.9603	0.16824	0.029341	1.1e-08	0.00153366	0.211429
GZMH	GZMH_6_28900864_31678254	trans	chr6:31259473:C:T	1	chr6:31276194:A:G	rs2844612	6	31276194	G	A	0.8323	0.9971	0.16948	0.029854	1.5e-08	0.0015315	0.30817
GZMH	GZMH_6_28900864_31678254	trans	chr6:31259473:C:T	1	chr6:31276202:T:A	rs2844611	6	31276202	A	T	0.8323	0.9971	0.16948	0.029854	1.5e-08	0.0015315	0.308059
GZMH	GZMH_6_28900864_31678254	trans	chr6:31259473:C:T	1	chr6:31267175:G:C	rs9264557	6	31267175	C	G	0.83	0.9943	0.16843	0.029747	1.6e-08	0.00151685	0.208658
GZMH	GZMH_6_28900864_31678254	trans	chr6:31259473:C:T	1	chr6:31267350:T:C	rs9264559	6	31267350	C	T	0.83	0.9944	0.16842	0.029747	1.6e-08	0.00151357	0.208424
GZMH	GZMH_6_28900864_31678254	trans	chr6:31259473:C:T	1	chr6:31267362:T:C	rs9264560	6	31267362	C	T	0.83	0.9944	0.16842	0.029747	1.6e-08	0.00151357	0.208424
GZMH	GZMH_6_28900864_31678254	trans	chr6:31259473:C:T	1	chr6:31267499:C:T	rs6929779	6	31267499	T	C	0.83	0.9944	0.16841	0.029747	1.6e-08	0.00151292	0.208494
GZMH	GZMH_6_28900864_31678254	trans	chr6:31259473:C:T	1	chr6:31261998:C:T	rs9264410	6	31261998	T	C	0.8192	0.9624	0.16799	0.029304	1.1e-08	0.00151171	0.211454
GZMH	GZMH_6_28900864_31678254	trans	chr6:31259473:C:T	1	chr6:31254935:G:A	rs9264246	6	31254935	A	G	0.8191	0.9614	0.16812	0.029308	1.1e-08	0.00151101	0.211299
GZMH	GZMH_6_28900864_31678254	trans	chr6:31259473:C:T	1	chr6:31260930:A:C	rs9264375	6	31260930	C	A	0.8192	0.9623	0.16798	0.029304	1.1e-08	0.00150993	0.211132
GZMH	GZMH_6_28900864_31678254	trans	chr6:31259473:C:T	1	chr6:31259486:G:A	rs9264330	6	31259486	A	G	0.8192	0.9623	0.16798	0.029304	1.1e-08	0.00150992	0.21162
GZMH	GZMH_6_28900864_31678254	trans	chr6:31259473:C:T	1	chr6:31259960:G:C	rs9264342	6	31259960	C	G	0.8192	0.9623	0.16798	0.029304	1.1e-08	0.00150985	0.21165
GZMH	GZMH_6_28900864_31678254	trans	chr6:31259473:C:T	1	chr6:31259477:T:C	rs9264329	6	31259477	C	T	0.8192	0.9623	0.16798	0.029304	1.1e-08	0.00150972	0.211745
GZMH	GZMH_6_28900864_31678254	trans	chr6:31259473:C:T	1	chr6:31260408:T:G	rs9264354	6	31260408	G	T	0.8192	0.9623	0.16798	0.029304	1.1e-08	0.0015093	0.211179
GZMH	GZMH_6_28900864_31678254	trans	chr6:31259473:C:T	1	chr6:31260310:G:A	rs9264351	6	31260310	A	G	0.8192	0.9623	0.16798	0.029304	1.1e-08	0.0015092	0.211342
GZMH	GZMH_6_28900864_31678254	trans	chr6:31259473:C:T	1	chr6:31257707:T:C	rs9264295	6	31257707	C	T	0.8191	0.9618	0.16809	0.029302	1.1e-08	0.00150898	0.211205
GZMH	GZMH_6_28900864_31678254	trans	chr6:31259473:C:T	1	chr6:31261961:A:G	rs9264409	6	31261961	G	A	0.8192	0.9623	0.16798	0.029304	1.1e-08	0.00150862	0.207205
GZMH	GZMH_6_28900864_31678254	trans	chr6:31259473:C:T	1	chr6:31260263:T:C	rs9264346	6	31260263	C	T	0.8192	0.9623	0.16798	0.029304	1.1e-08	0.0015086	0.211274
GZMH	GZMH_6_28900864_31678254	trans	chr6:31259473:C:T	1	chr6:31260550:A:G	rs9264362	6	31260550	G	A	0.8192	0.9623	0.16798	0.029304	1.1e-08	0.00150829	0.213286
GZMH	GZMH_6_28900864_31678254	trans	chr6:31259473:C:T	1	chr6:31260622:T:C	rs9264365	6	31260622	C	T	0.8192	0.9623	0.16798	0.029304	1.1e-08	0.00150829	0.211841
GZMH	GZMH_6_28900864_31678254	trans	chr6:31259473:C:T	1	chr6:31258953:A:G	rs111907582	6	31258953	G	A	0.8192	0.9623	0.16798	0.029304	1.1e-08	0.00150822	0.211113
GZMH	GZMH_6_28900864_31678254	trans	chr6:31259473:C:T	1	chr6:31261952:C:CAGG	rs147219155	6	31261952	CAGG	C	0.8171	0.9412	0.1687	0.029552	1.2e-08	0.00150668	0.215797
GZMH	GZMH_6_28900864_31678254	trans	chr6:31259473:C:T	1	chr6:31260397:A:C	rs9264353	6	31260397	C	A	0.8192	0.9622	0.16799	0.029307	1.1e-08	0.00150656	0.211054
GZMH	GZMH_6_28900864_31678254	trans	chr6:31259473:C:T	1	chr6:31254830:A:G	rs9264243	6	31254830	G	A	0.819	0.9618	0.16808	0.029302	1.1e-08	0.00150635	0.211575
GZMH	GZMH_6_28900864_31678254	trans	chr6:31259473:C:T	1	chr6:31260609:G:T	rs9264364	6	31260609	T	G	0.8192	0.9623	0.16798	0.029305	1.1e-08	0.00150531	0.211095
GZMH	GZMH_6_28900864_31678254	trans	chr6:31259473:C:T	1	chr6:31261816:A:C	rs9264405	6	31261816	C	A	0.8192	0.9624	0.16796	0.029304	1.1e-08	0.00150468	0.21113
GZMH	GZMH_6_28900864_31678254	trans	chr6:31259473:C:T	1	chr6:31255432:T:G	rs9264251	6	31255432	G	T	0.8191	0.9618	0.16807	0.029302	1.1e-08	0.001504	0.211334
GZMH	GZMH_6_28900864_31678254	trans	chr6:31259473:C:T	1	chr6:31258463:A:G	rs9264307	6	31258463	G	A	0.8191	0.9618	0.16806	0.029302	1.1e-08	0.00150351	0.210888
GZMH	GZMH_6_28900864_31678254	trans	chr6:31259473:C:T	1	chr6:31258547:T:C	rs9264308	6	31258547	C	T	0.8191	0.9618	0.16807	0.029302	1.1e-08	0.00150346	0.211125
GZMH	GZMH_6_28900864_31678254	trans	chr6:31259473:C:T	1	chr6:31254215:G:T	rs9264223	6	31254215	T	G	0.8191	0.9618	0.16807	0.029302	1.1e-08	0.00150301	0.211701
GZMH	GZMH_6_28900864_31678254	trans	chr6:31259473:C:T	1	chr6:31255782:C:G	rs9264257	6	31255782	G	C	0.8191	0.9618	0.16806	0.029302	1.1e-08	0.00150295	0.212052
GZMH	GZMH_6_28900864_31678254	trans	chr6:31259473:C:T	1	chr6:31261278:T:C	rs9264384	6	31261278	C	T	0.8192	0.9621	0.16798	0.029308	1.1e-08	0.0015005	0.211406
GZMH	GZMH_6_28900864_31678254	trans	chr6:31259473:C:T	1	chr6:31254242:C:T	rs9264224	6	31254242	T	C	0.8191	0.9618	0.16805	0.029302	1.1e-08	0.00149899	0.211809
GZMH	GZMH_6_28900864_31678254	trans	chr6:31259473:C:T	1	chr6:31263242:A:G	rs9264440	6	31263242	G	A	0.8297	0.9939	0.16844	0.029757	1.6e-08	0.00149769	0.208588
GZMH	GZMH_6_28900864_31678254	trans	chr6:31259473:C:T	1	chr6:31275103:C:T	rs3134744	6	31275103	T	C	0.8427	0.9938	0.17624	0.030911	1.3e-08	0.00149763	0.145966
GZMH	GZMH_6_28900864_31678254	trans	chr6:31259473:C:T	1	chr6:31267635:T:C	rs9264569	6	31267635	C	T	0.83	0.9942	0.16838	0.029752	1.6e-08	0.00149434	0.208929
GZMH	GZMH_6_28900864_31678254	trans	chr6:31259473:C:T	1	chr6:31255307:T:C	rs9264250	6	31255307	C	T	0.8191	0.9621	0.16803	0.029302	1.1e-08	0.00149318	0.211424
GZMH	GZMH_6_28900864_31678254	trans	chr6:31259473:C:T	1	chr6:31258730:T:C	rs9264309	6	31258730	C	T	0.8191	0.9621	0.16801	0.029302	1.1e-08	0.0014875	0.210792
GZMH	GZMH_6_28900864_31678254	trans	chr6:31259473:C:T	1	chr6:31266730:T:C	rs9264534	6	31266730	C	T	0.8294	0.9917	0.16848	0.029743	1.6e-08	0.00148642	0.208479
GZMH	GZMH_6_28900864_31678254	trans	chr6:31259473:C:T	1	chr6:31267171:C:A	rs9264556	6	31267171	A	C	0.83	0.9944	0.16831	0.029746	1.6e-08	0.00148343	0.20867
GZMH	GZMH_6_28900864_31678254	trans	chr6:31259473:C:T	1	chr6:31266994:A:G	rs9264548	6	31266994	G	A	0.83	0.9945	0.16831	0.029746	1.6e-08	0.00148152	0.20843
GZMH	GZMH_6_28900864_31678254	trans	chr6:31259473:C:T	1	chr6:31267059:C:G	rs9264552	6	31267059	G	C	0.83	0.9945	0.1683	0.029746	1.6e-08	0.00147959	0.208434
GZMH	GZMH_6_28900864_31678254	trans	chr6:31259473:C:T	1	chr6:31267078:T:C	rs9264554	6	31267078	C	T	0.83	0.9945	0.1683	0.029746	1.6e-08	0.00147959	0.208365
GZMH	GZMH_6_28900864_31678254	trans	chr6:31259473:C:T	1	chr6:31192821:TA:T	rs573761253	6	31192821	T	TA	0.8256	0.9691	0.17381	0.030063	7.6e-09	0.00147935	0.306085
GZMH	GZMH_6_28900864_31678254	trans	chr6:31259473:C:T	1	chr6:31267074:C:G	rs9264553	6	31267074	G	C	0.83	0.9944	0.16829	0.029746	1.6e-08	0.00147846	0.208504
GZMH	GZMH_6_28900864_31678254	trans	chr6:31259473:C:T	1	chr6:31264560:G:GGGAAGATGTGTGAATAATCATTTCACCAT	rs9281293	6	31264560	GGGAAGATGTGTGAATAATCATTTCACCAT	G	0.8297	0.9937	0.16838	0.029759	1.6e-08	0.00147461	0.208579
GZMH	GZMH_6_28900864_31678254	trans	chr6:31259473:C:T	1	chr6:31266965:C:G	rs9264547	6	31266965	G	C	0.83	0.9945	0.16828	0.029746	1.7e-08	0.00147397	0.208259
GZMH	GZMH_6_28900864_31678254	trans	chr6:31259473:C:T	1	chr6:31266865:A:C	rs9264541	6	31266865	C	A	0.83	0.9945	0.16827	0.029746	1.7e-08	0.00147265	0.208457
GZMH	GZMH_6_28900864_31678254	trans	chr6:31259473:C:T	1	chr6:31266779:A:T	rs9264537	6	31266779	T	A	0.83	0.9945	0.16827	0.029746	1.7e-08	0.00147234	0.208479
GZMH	GZMH_6_28900864_31678254	trans	chr6:31259473:C:T	1	chr6:31266789:T:C	rs9264538	6	31266789	C	T	0.83	0.9945	0.16827	0.029746	1.7e-08	0.00147188	0.208435
GZMH	GZMH_6_28900864_31678254	trans	chr6:31259473:C:T	1	chr6:31263105:G:A	rs2394952	6	31263105	A	G	0.8306	1	0.16812	0.029722	1.7e-08	0.0014648	0.208289
GZMH	GZMH_6_28900864_31678254	trans	chr6:31259473:C:T	1	chr6:31264334:A:G	rs3130542	6	31264334	G	A	0.8306	1	0.16812	0.029722	1.7e-08	0.0014648	0.208382
GZMH	GZMH_6_28900864_31678254	trans	chr6:31259473:C:T	1	chr6:31265493:T:G	rs2894202	6	31265493	G	T	0.8306	1	0.16812	0.029722	1.7e-08	0.0014648	0.208277
GZMH	GZMH_6_28900864_31678254	trans	chr6:31259473:C:T	1	chr6:31265981:T:A	rs9264523	6	31265981	A	T	0.8306	1	0.16812	0.029722	1.7e-08	0.0014648	0.208246
GZMH	GZMH_6_28900864_31678254	trans	chr6:31259473:C:T	1	chr6:31265481:G:C	rs9264511	6	31265481	C	G	0.8299	0.9949	0.16827	0.029752	1.7e-08	0.0014579	0.208315
GZMH	GZMH_6_28900864_31678254	trans	chr6:31259473:C:T	1	chr6:31262068:C:T	rs9264411	6	31262068	T	C	0.83	0.9944	0.16819	0.029748	1.7e-08	0.00144692	0.20819
GZMH	GZMH_6_28900864_31678254	trans	chr6:31259473:C:T	1	chr6:31260824:A:G	rs9264372	6	31260824	G	A	0.8191	0.9616	0.16776	0.029308	1.1e-08	0.00144656	0.211067
GZMH	GZMH_6_28900864_31678254	trans	chr6:31259473:C:T	1	chr6:31262144:G:C	rs9264412	6	31262144	C	G	0.83	0.9945	0.16816	0.029746	1.7e-08	0.00144183	0.208327
GZMH	GZMH_6_28900864_31678254	trans	chr6:31259473:C:T	1	chr6:31262165:T:C	rs9264414	6	31262165	C	T	0.83	0.9945	0.16816	0.029746	1.7e-08	0.00144183	0.208414
GZMH	GZMH_6_28900864_31678254	trans	chr6:31259473:C:T	1	chr6:31264786:C:G	rs9264489	6	31264786	G	C	0.8298	0.9942	0.16822	0.029758	1.7e-08	0.00144085	0.20836
GZMH	GZMH_6_28900864_31678254	trans	chr6:31259473:C:T	1	chr6:31263555:G:A	rs9264454	6	31263555	A	G	0.82	0.9946	0.16574	0.029282	1.6e-08	0.00143785	0.208215
GZMH	GZMH_6_28900864_31678254	trans	chr6:31259473:C:T	1	chr6:31262675:C:A	rs9264428	6	31262675	A	C	0.83	0.9947	0.16813	0.029745	1.7e-08	0.00143677	0.208221
GZMH	GZMH_6_28900864_31678254	trans	chr6:31259473:C:T	1	chr6:31262301:A:G	rs9264417	6	31262301	G	A	0.8299	0.9945	0.16814	0.029747	1.7e-08	0.00143627	0.208431
GZMH	GZMH_6_28900864_31678254	trans	chr6:31259473:C:T	1	chr6:31262579:G:A	rs9264427	6	31262579	A	G	0.83	0.9947	0.16813	0.029745	1.7e-08	0.00143622	0.208247
GZMH	GZMH_6_28900864_31678254	trans	chr6:31259473:C:T	1	chr6:31262397:T:A	rs9264420	6	31262397	A	T	0.83	0.9947	0.16813	0.029746	1.7e-08	0.00143496	0.208433
GZMH	GZMH_6_28900864_31678254	trans	chr6:31259473:C:T	1	chr6:31265375:A:G	rs9264507	6	31265375	G	A	0.83	0.9946	0.16814	0.029746	1.7e-08	0.00143429	0.208495
GZMH	GZMH_6_28900864_31678254	trans	chr6:31259473:C:T	1	chr6:31265679:C:T	rs2394956	6	31265679	T	C	0.83	0.9948	0.16813	0.029745	1.7e-08	0.00143426	0.208331
GZMH	GZMH_6_28900864_31678254	trans	chr6:31259473:C:T	1	chr6:31264992:G:A	rs9264497	6	31264992	A	G	0.83	0.9948	0.16813	0.029745	1.7e-08	0.00143362	0.208579
GZMH	GZMH_6_28900864_31678254	trans	chr6:31259473:C:T	1	chr6:31264926:A:G	rs9264494	6	31264926	G	A	0.83	0.9948	0.16813	0.029745	1.7e-08	0.00143358	0.20864
GZMH	GZMH_6_28900864_31678254	trans	chr6:31259473:C:T	1	chr6:31265012:A:T	rs9264498	6	31265012	T	A	0.83	0.9948	0.16813	0.029745	1.7e-08	0.00143358	0.208503
GZMH	GZMH_6_28900864_31678254	trans	chr6:31259473:C:T	1	chr6:31265752:T:C	rs2394958	6	31265752	C	T	0.83	0.9948	0.16813	0.029745	1.7e-08	0.00143339	0.208493
GZMH	GZMH_6_28900864_31678254	trans	chr6:31259473:C:T	1	chr6:31265344:T:C	rs9264505	6	31265344	C	T	0.83	0.9948	0.16813	0.029745	1.7e-08	0.00143339	0.20842
GZMH	GZMH_6_28900864_31678254	trans	chr6:31259473:C:T	1	chr6:31265455:A:G	rs2894201	6	31265455	G	A	0.83	0.9948	0.16813	0.029745	1.7e-08	0.00143339	0.208365
GZMH	GZMH_6_28900864_31678254	trans	chr6:31259473:C:T	1	chr6:31265136:C:T	rs9264502	6	31265136	T	C	0.83	0.9948	0.16813	0.029745	1.7e-08	0.00143332	0.208276
GZMH	GZMH_6_28900864_31678254	trans	chr6:31259473:C:T	1	chr6:31264635:T:G	rs9264482	6	31264635	G	T	0.83	0.9948	0.16813	0.029745	1.7e-08	0.00143326	0.208322
GZMH	GZMH_6_28900864_31678254	trans	chr6:31259473:C:T	1	chr6:31264195:A:G	rs9264474	6	31264195	G	A	0.83	0.9948	0.16812	0.029745	1.7e-08	0.0014332	0.208488
GZMH	GZMH_6_28900864_31678254	trans	chr6:31259473:C:T	1	chr6:31265744:T:C	rs2394957	6	31265744	C	T	0.83	0.9948	0.16812	0.029745	1.7e-08	0.00143253	0.208391
GZMH	GZMH_6_28900864_31678254	trans	chr6:31259473:C:T	1	chr6:31265437:T:C	rs9264508	6	31265437	C	T	0.83	0.9948	0.16813	0.029745	1.7e-08	0.00143243	0.208471
GZMH	GZMH_6_28900864_31678254	trans	chr6:31259473:C:T	1	chr6:31263422:C:T	rs9264451	6	31263422	T	C	0.83	0.9948	0.16812	0.029745	1.7e-08	0.00143223	0.208964
GZMH	GZMH_6_28900864_31678254	trans	chr6:31259473:C:T	1	chr6:31263455:G:A	rs9264452	6	31263455	A	G	0.83	0.9948	0.16812	0.029745	1.7e-08	0.00143223	0.207909
GZMH	GZMH_6_28900864_31678254	trans	chr6:31259473:C:T	1	chr6:31262874:G:C	rs4995901	6	31262874	C	G	0.83	0.9947	0.16811	0.029745	1.7e-08	0.00143137	0.214018
GZMH	GZMH_6_28900864_31678254	trans	chr6:31259473:C:T	1	chr6:31264191:G:A	rs61233306	6	31264191	A	G	0.83	0.9948	0.16812	0.029746	1.7e-08	0.00143135	0.208578
GZMH	GZMH_6_28900864_31678254	trans	chr6:31259473:C:T	1	chr6:31264032:T:C	rs3130445	6	31264032	C	T	0.83	0.9948	0.16811	0.029745	1.7e-08	0.00143051	0.208311
GZMH	GZMH_6_28900864_31678254	trans	chr6:31259473:C:T	1	chr6:31262982:A:G	rs2394951	6	31262982	G	A	0.83	0.9947	0.16807	0.029744	1.7e-08	0.00142198	0.208336
GZMH	GZMH_6_28900864_31678254	trans	chr6:31259473:C:T	1	chr6:31263911:T:C	rs9264466	6	31263911	C	T	0.83	0.9947	0.16806	0.029746	1.7e-08	0.00141579	0.208788
GZMH	GZMH_6_28900864_31678254	trans	chr6:31259473:C:T	1	chr6:31263941:C:A	rs4365966	6	31263941	A	C	0.83	0.9947	0.16805	0.029746	1.7e-08	0.00141423	0.208289
GZMH	GZMH_6_28900864_31678254	trans	chr6:31259473:C:T	1	chr6:31259099:G:T	rs9264320	6	31259099	T	G	0.8194	0.963	0.1675	0.029305	1.2e-08	0.00136671	0.211264
GZMH	GZMH_6_28900864_31678254	trans	chr6:31259473:C:T	1	chr6:31267597:A:G	rs9264567	6	31267597	G	A	0.8301	0.9942	0.16787	0.029758	1.8e-08	0.00134259	0.20867
GZMH	GZMH_6_28900864_31678254	trans	chr6:31259473:C:T	1	chr6:31263353:A:C	rs9264447	6	31263353	C	A	0.8299	0.9947	0.16778	0.029747	1.8e-08	0.00132901	0.208416
GZMH	GZMH_6_28900864_31678254	trans	chr6:31259473:C:T	1	chr6:31267644:C:T	rs9264570	6	31267644	T	C	0.8298	0.9935	0.16765	0.02976	1.9e-08	0.00132643	0.208971
GZMH	GZMH_6_28900864_31678254	trans	chr6:31259473:C:T	1	chr6:31261512:A:G	rs9264395	6	31261512	G	A	0.822	0.9672	0.1666	0.029424	1.6e-08	0.00132276	0.218825
GZMH	GZMH_6_28900864_31678254	trans	chr6:31259473:C:T	1	chr6:31259975:A:C	rs9264343	6	31259975	C	A	0.8191	0.9594	0.16732	0.029314	1.2e-08	0.0013183	0.219779
GZMH	GZMH_6_28900864_31678254	trans	chr6:31259473:C:T	1	chr6:31261892:T:C	rs9264407	6	31261892	C	T	0.8191	0.9624	0.16707	0.029303	1.3e-08	0.00127945	0.21113
GZMH	GZMH_6_28900864_31678254	trans	chr6:31259473:C:T	1	chr6:31261833:A:G	rs9264406	6	31261833	G	A	0.8191	0.9624	0.16707	0.029303	1.3e-08	0.0012791	0.211209
GZMH	GZMH_6_28900864_31678254	trans	chr6:31259473:C:T	1	chr6:31274312:A:T	rs2524080	6	31274312	T	A	0.8334	0.998	0.1692	0.029968	1.8e-08	0.00127662	0.293165
GZMH	GZMH_6_28900864_31678254	trans	chr6:31259473:C:T	1	chr6:31254617:A:G	rs75706959	6	31254617	G	A	0.8186	0.9605	0.1671	0.029285	1.3e-08	0.00124241	0.20984
GZMH	GZMH_6_28900864_31678254	trans	chr6:31259473:C:T	1	chr6:31264899:T:G	rs9264492	6	31264899	G	T	0.8296	0.9939	0.16716	0.029714	2e-08	0.00122738	0.216931
GZMH	GZMH_6_28900864_31678254	trans	chr6:31259473:C:T	1	chr6:31257535:A:T	rs9264294	6	31257535	T	A	0.8188	0.9616	0.1669	0.029297	1.3e-08	0.0012031	0.210948
GZMH	GZMH_6_28900864_31678254	trans	chr6:31259473:C:T	1	chr6:31267833:C:A	rs6907622	6	31267833	A	C	0.8303	0.9938	0.16717	0.029772	2.1e-08	0.00119361	0.216805
GZMH	GZMH_6_28900864_31678254	trans	chr6:31259473:C:T	1	chr6:31272233:G:GAGA	rs10657191	6	31272233	GAGA	G	0.817	0.976	0.16413	0.029295	2.3e-08	0.0011885	0.484536
GZMH	GZMH_6_28900864_31678254	trans	chr6:31259473:C:T	1	chr6:31231683:T:C	rs3130528	6	31231683	C	T	0.8467	0.9975	0.17638	0.031116	1.6e-08	0.00113955	0.146041
GZMH	GZMH_6_28900864_31678254	trans	chr6:31259473:C:T	1	chr6:31226970:G:A	rs3095252	6	31226970	A	G	0.8467	0.998	0.17627	0.031108	1.6e-08	0.0011329	0.146067
GZMH	GZMH_6_28900864_31678254	trans	chr6:31259473:C:T	1	chr6:31224287:A:AC	rs9281268	6	31224287	AC	A	0.8466	0.9979	0.17608	0.031089	1.6e-08	0.00112832	0.146092
GZMH	GZMH_6_28900864_31678254	trans	chr6:31259473:C:T	1	chr6:31265619:G:A	rs2394955	6	31265619	A	G	0.8296	0.9948	0.16671	0.029745	2.2e-08	0.0011193	0.216864
GZMH	GZMH_6_28900864_31678254	trans	chr6:31259473:C:T	1	chr6:31211229:A:T	rs3132503	6	31211229	T	A	0.8466	1	0.17561	0.031031	1.6e-08	0.00111524	0.146162
GZMH	GZMH_6_28900864_31678254	trans	chr6:31259473:C:T	1	chr6:31205901:A:G	rs3094606	6	31205901	G	A	0.8462	0.9966	0.17591	0.031058	1.6e-08	0.00111035	0.146023
GZMH	GZMH_6_28900864_31678254	trans	chr6:31259473:C:T	1	chr6:31218200:T:G	rs3132501	6	31218200	G	T	0.8464	0.9982	0.17566	0.031044	1.7e-08	0.0011102	0.145935
GZMH	GZMH_6_28900864_31678254	trans	chr6:31259473:C:T	1	chr6:31264190:CG:C	rs749534367	6	31264190	C	CG	0.8217	0.972	0.16556	0.029542	2.2e-08	0.0011043	NA
GZMH	GZMH_6_28900864_31678254	trans	chr6:31259473:C:T	1	chr6:31212155:G:C	rs3130466	6	31212155	C	G	0.8464	0.9984	0.17553	0.031039	1.7e-08	0.00109524	0.145895
GZMH	GZMH_6_28900864_31678254	trans	chr6:31259473:C:T	1	chr6:31272576:A:C	rs28498059	6	31272576	C	A	0.8442	1	0.17431	0.030909	1.9e-08	0.00109237	0.145903
GZMH	GZMH_6_28900864_31678254	trans	chr6:31259473:C:T	1	chr6:31197789:T:C	rs3094609	6	31197789	C	T	0.8459	1	0.17462	0.030937	1.7e-08	0.00109034	0.146533
GZMH	GZMH_6_28900864_31678254	trans	chr6:31259473:C:T	1	chr6:31274783:G:A	rs3132490	6	31274783	A	G	0.8446	0.998	0.1747	0.030993	1.9e-08	0.00108749	0.145923
GZMH	GZMH_6_28900864_31678254	trans	chr6:31259473:C:T	1	chr6:31272886:T:A	rs9264679	6	31272886	A	T	0.844	0.9983	0.17433	0.03092	1.9e-08	0.00108516	0.14602
GZMH	GZMH_6_28900864_31678254	trans	chr6:31259473:C:T	1	chr6:31223018:C:G	rs3130468	6	31223018	G	C	0.8465	0.998	0.17562	0.031066	1.7e-08	0.00107706	0.146169
GZMH	GZMH_6_28900864_31678254	trans	chr6:31259473:C:T	1	chr6:31193570:A:G	rs3095237	6	31193570	G	A	0.8456	0.9975	0.17458	0.030947	1.8e-08	0.00107669	0.146557
GZMH	GZMH_6_28900864_31678254	trans	chr6:31259473:C:T	1	chr6:31192411:A:G	rs3130460	6	31192411	G	A	0.8456	0.9974	0.17459	0.030947	1.8e-08	0.0010764	0.146111
GZMH	GZMH_6_28900864_31678254	trans	chr6:31259473:C:T	1	chr6:31210966:T:G	rs3132504	6	31210966	G	T	0.8465	0.9969	0.17564	0.031075	1.7e-08	0.00107594	0.146036
GZMH	GZMH_6_28900864_31678254	trans	chr6:31259473:C:T	1	chr6:31197373:G:C	rs3094610	6	31197373	C	G	0.8456	0.9975	0.17457	0.030946	1.8e-08	0.00107489	0.146562
GZMH	GZMH_6_28900864_31678254	trans	chr6:31259473:C:T	1	chr6:31222345:T:C	rs3130515	6	31222345	C	T	0.8464	0.9976	0.17554	0.03106	1.7e-08	0.00106883	0.146395
GZMH	GZMH_6_28900864_31678254	trans	chr6:31259473:C:T	1	chr6:31222351:T:C	rs3130516	6	31222351	C	T	0.8464	0.9976	0.17554	0.03106	1.7e-08	0.00106883	0.146444
GZMH	GZMH_6_28900864_31678254	trans	chr6:31259473:C:T	1	chr6:31222175:C:G	rs3130950	6	31222175	G	C	0.8464	0.9976	0.17553	0.03106	1.7e-08	0.00106797	0.146278
GZMH	GZMH_6_28900864_31678254	trans	chr6:31259473:C:T	1	chr6:31207019:G:T	rs3132508	6	31207019	T	G	0.8462	0.9968	0.17559	0.031057	1.7e-08	0.00105346	0.145792
GZMH	GZMH_6_28900864_31678254	trans	chr6:31259473:C:T	1	chr6:31206744:T:C	rs3132509	6	31206744	C	T	0.8462	0.9969	0.17558	0.031057	1.7e-08	0.00105296	0.146009
GZMH	GZMH_6_28900864_31678254	trans	chr6:31259473:C:T	1	chr6:31196923:G:A	rs3130461	6	31196923	A	G	0.8452	0.9943	0.17451	0.03096	1.8e-08	0.00104709	0.146073
GZMH	GZMH_6_28900864_31678254	trans	chr6:31259473:C:T	1	chr6:31268913:T:G	rs1130592	6	31268913	G	T	0.7859	0.906	0.16012	0.0286	2.3e-08	0.00104443	0.402034
GZMH	GZMH_6_28900864_31678254	trans	chr6:31259473:C:T	1	chr6:31219091:T:C	rs3130951	6	31219091	C	T	0.8458	0.9973	0.17494	0.030957	1.7e-08	0.00102538	0.146206
GZMH	GZMH_6_28900864_31678254	trans	chr6:31259473:C:T	1	chr6:31289734:A:C	rs2853928	6	31289734	C	A	0.8455	0.9986	0.17529	0.031057	1.8e-08	0.00101372	0.261941
GZMH	GZMH_6_28900864_31678254	trans	chr6:31259473:C:T	1	chr6:31193143:A:T	rs3094613	6	31193143	T	A	0.844	0.997	0.1733	0.030785	1.9e-08	0.000987677	0.269688
GZMH	GZMH_6_28900864_31678254	trans	chr6:31259473:C:T	1	chr6:31254584:T:C	rs75931670	6	31254584	C	T	0.8352	0.9648	0.17339	0.030557	1.5e-08	0.000942707	0.149469
GZMH	GZMH_6_28900864_31678254	trans	chr6:31259473:C:T	1	chr6:31238839:A:G	rs3130531	6	31238839	G	A	0.7016	0.9978	0.12547	0.024685	3.9e-07	0.000931509	0.384508
GZMH	GZMH_6_28900864_31678254	trans	chr6:31259473:C:T	1	chr6:31277183:T:C	rs6919908	6	31277183	C	T	0.838	0.9983	0.17043	0.030419	2.3e-08	0.000924853	0.195453
GZMH	GZMH_6_28900864_31678254	trans	chr6:31259473:C:T	1	chr6:31275420:A:G	rs3130694	6	31275420	G	A	0.8448	0.9979	0.17362	0.030997	2.3e-08	0.000911416	0.146047
GZMH	GZMH_6_28900864_31678254	trans	chr6:31259473:C:T	1	chr6:31263320:A:G	rs9264442	6	31263320	G	A	0.8316	0.9538	0.17025	0.030591	2.9e-08	0.000910887	0.145454
GZMH	GZMH_6_28900864_31678254	trans	chr6:31259473:C:T	1	chr6:31192826:A:T	rs9279016	6	31192826	T	A	0.8228	0.9537	0.17162	0.030138	1.3e-08	0.000873404	0.467788
HAGH	HAGH_16_1489622_1941285	cis	chr16:1825043:G:A	1	chr16:1825043:G:A	rs3760037	16	1825043	G	A	0.7629	0.9888	0.173094	0.0266998	9e-11	0.820872	0.0695008
HAGH	HAGH_16_1489622_1941285	cis	chr16:1825043:G:A	1	chr16:1825102:G:A	rs3760034	16	1825102	G	A	0.7592	0.9875	0.165403	0.0265528	4.7e-10	0.167243	0.0769072
HAO1	HAO1_20_719328_810707	trans	chr20:769651:C:G	1	chr20:769651:C:G	rs6133379	20	769651	G	C	0.3876	0.9706	0.20411	0.024011	1.9e-17	0.274685	0.0808069
HAO1	HAO1_20_719328_810707	trans	chr20:769651:C:G	1	chr20:771488:A:G	rs6140144	20	771488	G	A	0.3684	0.9624	0.20713	0.02448	2.5e-17	0.217053	0.109112
HAO1	HAO1_20_719328_810707	trans	chr20:769651:C:G	1	chr20:772319:A:G	rs6140149	20	772319	G	A	0.3668	0.9592	0.20669	0.02454	3.6e-17	0.152378	0.000867596
HAO1	HAO1_20_719328_810707	trans	chr20:769651:C:G	1	chr20:767324:G:A	rs73602146	20	767324	A	G	0.3697	0.9754	0.20341	0.024182	4e-17	0.128809	0.000867928
HAO1	HAO1_20_719328_810707	trans	chr20:769651:C:G	1	chr20:764903:C:A	rs6140125	20	764903	A	C	0.3694	0.9827	0.20194	0.024072	4.8e-17	0.108045	0.000867417
HAO1	HAO1_20_719328_810707	trans	chr20:769651:C:G	1	chr20:763926:G:A	rs6054605	20	763926	A	G	0.3696	0.983	0.20114	0.024056	6e-17	0.0870277	0.0544035
HARS1	HARS1_5_140025561_141299483	cis	chr5:140691265:G:T	1	chr5:140691265:G:T	rs117579809	5	140691265	T	G	0.0132	0.9985	-0.97686	0.0982	2.6e-23	0.981148	0
HAVCR1	HAVCR1_5_156514295_157210376	cis	chr5:157056670:A:G	1	chr5:157056670:A:G	rs4704838	5	157056670	G	A	0.5497	0.8211	0.44336	0.024893	1.6e-70	0.999786	0.420093
HAVCR1	HAVCR1_5_156514295_157210376	cis	chr5:157007242:T:C	2	chr5:157007242:T:C	rs6873137	5	157007242	C	T	0.8275	0.8667	0.44195	0.031843	8.2e-44	0.192232	0.427155
HAVCR1	HAVCR1_5_156514295_157210376	cis	chr5:157007242:T:C	2	chr5:157007644:G:T	rs9790967	5	157007644	T	G	0.8275	0.8667	0.44193	0.031841	8.2e-44	0.192042	0.42735
HAVCR1	HAVCR1_5_156514295_157210376	cis	chr5:157007242:T:C	2	chr5:157006331:C:T	rs9313401	5	157006331	T	C	0.8275	0.8666	0.4419	0.031842	8.3e-44	0.189238	0.427518
HAVCR1	HAVCR1_5_156514295_157210376	cis	chr5:157007242:T:C	2	chr5:157015821:C:CTT	rs35778577	5	157015821	CTT	C	0.8283	0.8658	0.44153	0.03189	1.2e-43	0.151013	0.172676
HAVCR1	HAVCR1_5_156514295_157210376	cis	chr5:157007242:T:C	2	chr5:157039609:A:G	rs6884501	5	157039609	G	A	0.1434	0.9692	-0.43388	0.032245	2.2e-41	0.0306045	0.265606
HAVCR1	HAVCR1_5_156514295_157210376	cis	chr5:157007242:T:C	2	chr5:157034875:C:G	rs4704732	5	157034875	G	C	0.1432	0.9701	-0.43375	0.032265	2.6e-41	0.0267827	0.265388
HAVCR1	HAVCR1_5_156514295_157210376	cis	chr5:157007242:T:C	2	chr5:157037231:T:C	rs2036402	5	157037231	C	T	0.1431	0.9698	-0.43396	0.032274	2.5e-41	0.0267237	0.265385
HAVCR1	HAVCR1_5_156514295_157210376	cis	chr5:157007242:T:C	2	chr5:157040204:AGGAGAATT:A	rs68135952	5	157040204	A	AGGAGAATT	0.1431	0.9705	-0.43371	0.032262	2.6e-41	0.0266462	0.264767
HAVCR1	HAVCR1_5_156514295_157210376	cis	chr5:157007242:T:C	2	chr5:157038856:A:G	rs72805151	5	157038856	G	A	0.1432	0.9701	-0.43372	0.032265	2.7e-41	0.0265579	0.265383
HAVCR1	HAVCR1_5_156514295_157210376	cis	chr5:157007242:T:C	2	chr5:157041255:T:G	rs35279110	5	157041255	G	T	0.1432	0.9707	-0.43361	0.032254	2.6e-41	0.0260488	0.265405
HAVCR1	HAVCR1_5_156514295_157210376	cis	chr5:157007242:T:C	2	chr5:157042315:G:A	rs12520634	5	157042315	A	G	0.1431	0.9705	-0.43368	0.032262	2.7e-41	0.0254451	0.27636
HAVCR1	HAVCR1_5_156514295_157210376	cis	chr5:157007242:T:C	2	chr5:157032845:C:T	rs34670839	5	157032845	T	C	0.1385	0.9664	-0.42864	0.032762	3.5e-39	0.00478308	0.26564
HAVCR1	HAVCR1_5_156514295_157210376	cis	chr5:157007242:T:C	2	chr5:157022550:A:T	rs34230359	5	157022550	T	A	0.1383	0.9622	-0.42925	0.032874	4.9e-39	0.00468623	0.265207
HAVCR1	HAVCR1_5_156514295_157210376	cis	chr5:157007242:T:C	2	chr5:157028069:T:G	rs4235718	5	157028069	G	T	0.1384	0.9654	-0.42873	0.03279	3.9e-39	0.00465891	0.274355
HAVCR1	HAVCR1_5_156514295_157210376	cis	chr5:157007242:T:C	2	chr5:157015817:CA:C	rs68006645	5	157015817	C	CA	0.1385	0.9649	-0.4279	0.032804	6e-39	0.0040377	0.386842
HAVCR1	HAVCR1_5_156514295_157210376	cis	chr5:157007242:T:C	2	chr5:157016829:G:C	rs11746753	5	157016829	C	G	0.1385	0.9649	-0.4279	0.032804	6e-39	0.0040377	0.265639
HAVCR1	HAVCR1_5_156514295_157210376	cis	chr5:157007242:T:C	2	chr5:157030846:A:T	rs34409737	5	157030846	T	A	0.1383	0.9649	-0.42834	0.032811	5.2e-39	0.00371292	0.26509
HAVCR1	HAVCR1_5_156514295_157210376	cis	chr5:157007242:T:C	2	chr5:157063576:T:G	rs6866690	5	157063576	G	T	0.8254	0.8027	0.47183	0.032787	5e-47	0.00337056	0.377322
HAVCR1	HAVCR1_5_156514295_157210376	cis	chr5:157007242:T:C	2	chr5:157014160:G:A	rs187334605	5	157014160	A	G	0.1379	0.9648	-0.42703	0.032881	1.3e-38	0.00336957	0.270407
HAVCR1	HAVCR1_5_156514295_157210376	cis	chr5:157007242:T:C	2	chr5:156998292:A:C	rs35868174	5	156998292	C	A	0.1376	0.9678	-0.42887	0.032894	6.9e-39	0.00294812	0.268338
HAVCR1	HAVCR1_5_156514295_157210376	cis	chr5:157007242:T:C	2	chr5:157004730:G:A	rs11740499	5	157004730	A	G	0.1383	0.9682	-0.42613	0.032832	1.4e-38	0.00244681	0.265636
HAVCR1	HAVCR1_5_156514295_157210376	cis	chr5:156943879:G:A	3	chr5:156943879:G:A	rs530029564	5	156943879	A	G	0.0151	0.9579	0.38885	0.094044	4.3e-05	0.926381	2.95805e-05
HAVCR1	HAVCR1_5_156514295_157210376	cis	chr5:156943879:G:A	3	chr5:157049664:C:T	rs190477149	5	157049664	T	C	0.0149	0.9539	0.35814	0.095006	0.0002	0.0612887	1.47016e-05
HAVCR2	HAVCR2_5_156899745_157203883	cis	chr5:157106776:T:C	1	chr5:157106776:T:C	rs184868814	5	157106776	C	T	0.0171	0.9953	-1.9851	0.086979	3.5e-115	1	0.000117595
HBEGF	HBEGF_3_56804669_56918042	trans	chr3:56815721:T:C	1	chr3:56815721:T:C	rs1354034	3	56815721	C	T	0.5776	0.9959	-0.19287	0.022823	2.9e-17	0.999985	0.391316
HBQ1	HBQ1_16_34080_673726	cis	chr16:136951:T:C	2	chr16:199621:AG:A	rs372755452	16	199621	A	AG	0.0062	0.9225	-0.88298	0.15344	8.8e-09	0.339535	0
HBQ1	HBQ1_16_34080_673726	cis	chr16:136951:T:C	2	chr16:377772:C:A	rs375498857	16	377772	A	C	0.0067	0.9967	-0.79574	0.14003	1.3e-08	0.267945	0
HBQ1	HBQ1_16_34080_673726	cis	chr16:180482:C:G	1	chr16:180482:C:G	rs1005364	16	180482	G	C	0.1614	0.9549	-0.49341	0.031217	2.8e-56	0.980989	0.161255
HBQ1	HBQ1_16_34080_673726	cis	chr16:136951:T:C	2	chr16:136951:T:C	rs191086839	16	136951	C	T	0.0053	0.931	-0.96533	0.16342	3.5e-09	0.392187	0
HBQ1	HBQ1_16_70026503_72873220	trans	chr16:72113517:C:T	1	chr16:72113517:C:T	rs117891475	16	72113517	T	C	0.0365	0.998	0.71811	0.060285	1e-32	1	7.34948e-05
HBQ1	HBQ1_16_70026503_72873220	trans	chr16:72087653:GT:G	2	chr16:72074194:G:A	rs2000999	16	72074194	A	G	0.2546	0.9458	0.20952	0.026632	3.7e-15	0.00540081	0.199373
HBQ1	HBQ1_16_70026503_72873220	trans	chr16:72087653:GT:G	2	chr16:72122164:C:T	rs8061459	16	72122164	T	C	0.2523	0.986	0.14824	0.026163	1.5e-08	0.00407654	0.24405
HBQ1	HBQ1_16_70026503_72873220	trans	chr16:72087653:GT:G	2	chr16:72121341:C:T	rs12444701	16	72121341	T	C	0.2523	0.9859	0.14823	0.026164	1.5e-08	0.00406685	0.244468
HBQ1	HBQ1_16_70026503_72873220	trans	chr16:72087653:GT:G	2	chr16:72116695:C:CTT	rs34017039	16	72116695	CTT	C	0.2509	0.9812	0.14838	0.026163	1.4e-08	0.00394652	0.344136
HBQ1	HBQ1_16_70026503_72873220	trans	chr16:72087653:GT:G	2	chr16:72087653:GT:G	rs11351939	16	72087653	G	GT	0.2532	0.9694	0.15992	0.026253	1.1e-09	0.127879	0.38932
HBQ1	HBQ1_16_70026503_72873220	trans	chr16:72087653:GT:G	2	chr16:72098165:G:C	rs6499559	16	72098165	C	G	0.251	0.9854	0.15589	0.02613	2.4e-09	0.0439354	0.362843
HBQ1	HBQ1_16_70026503_72873220	trans	chr16:72087653:GT:G	2	chr16:72099564:TCTC:T	rs10611244	16	72099564	T	TCTC	0.2502	0.9861	0.15589	0.026123	2.4e-09	0.041557	0.356768
HBQ1	HBQ1_16_70026503_72873220	trans	chr16:72087653:GT:G	2	chr16:72090093:G:T	rs7191127	16	72090093	T	G	0.2504	0.9852	0.15572	0.026127	2.5e-09	0.0413217	0.385629
HBQ1	HBQ1_16_70026503_72873220	trans	chr16:72087653:GT:G	2	chr16:72090320:T:C	rs7192730	16	72090320	C	T	0.2505	0.9852	0.15585	0.026125	2.5e-09	0.0402081	0.385922
HBQ1	HBQ1_16_70026503_72873220	trans	chr16:72087653:GT:G	2	chr16:72090258:A:G	rs7190995	16	72090258	G	A	0.2505	0.9853	0.15585	0.026124	2.5e-09	0.040208	0.385921
HBQ1	HBQ1_16_70026503_72873220	trans	chr16:72087653:GT:G	2	chr16:72092164:T:C	rs12708926	16	72092164	C	T	0.2505	0.9852	0.15585	0.026125	2.5e-09	0.0401742	0.385382
HBQ1	HBQ1_16_70026503_72873220	trans	chr16:72087653:GT:G	2	chr16:72092266:C:T	rs12708927	16	72092266	T	C	0.2505	0.9853	0.15585	0.026125	2.5e-09	0.0401733	0.385388
HBQ1	HBQ1_16_70026503_72873220	trans	chr16:72087653:GT:G	2	chr16:72092377:C:T	rs12445586	16	72092377	T	C	0.2505	0.985	0.15582	0.026127	2.5e-09	0.0396062	0.385296
HBQ1	HBQ1_16_70026503_72873220	trans	chr16:72087653:GT:G	2	chr16:72091834:A:C	rs3764312	16	72091834	C	A	0.2505	0.9851	0.15577	0.026125	2.5e-09	0.0394036	0.385277
HBQ1	HBQ1_16_70026503_72873220	trans	chr16:72087653:GT:G	2	chr16:72098814:C:T	rs2072142	16	72098814	T	C	0.2504	0.9861	0.15542	0.026123	2.7e-09	0.0367874	0.362547
HBQ1	HBQ1_16_70026503_72873220	trans	chr16:72087653:GT:G	2	chr16:72096916:C:A	rs1050362	16	72096916	A	C	0.2504	0.9859	0.15546	0.026129	2.7e-09	0.0366597	0.362743
HBQ1	HBQ1_16_70026503_72873220	trans	chr16:72087653:GT:G	2	chr16:72103662:G:A	rs2240243	16	72103662	A	G	0.2501	0.9829	0.15507	0.026161	3.1e-09	0.0309076	0.357637
HBQ1	HBQ1_16_70026503_72873220	trans	chr16:72087653:GT:G	2	chr16:72081339:A:T	rs2854956	16	72081339	T	A	0.2507	0.982	0.15477	0.026162	3.3e-09	0.0308343	0.361555
HBQ1	HBQ1_16_70026503_72873220	trans	chr16:72087653:GT:G	2	chr16:72084425:G:A	rs9941087	16	72084425	A	G	0.2502	0.983	0.15474	0.026163	3.3e-09	0.0294347	0.357231
HBQ1	HBQ1_16_70026503_72873220	trans	chr16:72087653:GT:G	2	chr16:72104213:G:T	rs12325142	16	72104213	T	G	0.2504	0.9829	0.15461	0.026162	3.4e-09	0.0274303	0.362826
HBQ1	HBQ1_16_70026503_72873220	trans	chr16:72087653:GT:G	2	chr16:72114520:A:G	rs12445401	16	72114520	G	A	0.2416	0.9564	0.15846	0.026777	3.3e-09	0.0267805	0.198049
HBQ1	HBQ1_16_70026503_72873220	trans	chr16:72087653:GT:G	2	chr16:72088057:A:G	rs8058609	16	72088057	G	A	0.2515	0.9823	0.15323	0.026132	4.6e-09	0.0213342	0.384826
HBQ1	HBQ1_16_70026503_72873220	trans	chr16:72087653:GT:G	2	chr16:72088244:G:A	rs8059378	16	72088244	A	G	0.2515	0.9823	0.15322	0.026132	4.6e-09	0.0212917	0.385805
HBQ1	HBQ1_16_70026503_72873220	trans	chr16:72087653:GT:G	2	chr16:72108996:G:C	rs9926156	16	72108996	C	G	0.2509	0.9808	0.15353	0.026189	4.6e-09	0.0199565	0.385774
HBQ1	HBQ1_16_70026503_72873220	trans	chr16:72087653:GT:G	2	chr16:72097841:ACT:A	rs10537374	16	72097841	A	ACT	0.2492	0.9861	0.15262	0.026138	5.3e-09	0.0147364	0.357033
HBQ1	HBQ1_16_70026503_72873220	trans	chr16:72087653:GT:G	2	chr16:72045228:G:C	rs7197453	16	72045228	C	G	0.2474	0.9797	0.15369	0.026311	5.2e-09	0.0136232	0.356901
HBQ1	HBQ1_16_70026503_72873220	trans	chr16:72087653:GT:G	2	chr16:72113343:G:T	rs12448315	16	72113343	T	G	0.2495	0.9753	0.15323	0.026271	5.5e-09	0.0126073	0.361527
HBQ1	HBQ1_16_70026503_72873220	trans	chr16:72087653:GT:G	2	chr16:72114505:A:G	rs6499561	16	72114505	G	A	0.245	0.9641	0.15447	0.026555	6e-09	0.0124572	0.402844
HBQ1	HBQ1_16_70026503_72873220	trans	chr16:72087653:GT:G	2	chr16:72103328:C:A	rs12708928	16	72103328	A	C	0.2491	0.9829	0.15185	0.02618	6.6e-09	0.0111688	0.357578
HBQ1	HBQ1_16_70026503_72873220	trans	chr16:72087653:GT:G	2	chr16:72102870:C:T	rs2074627	16	72102870	T	C	0.2494	0.9829	0.15138	0.02618	7.4e-09	0.00990598	0.362938
HBQ1	HBQ1_16_70026503_72873220	trans	chr16:72087653:GT:G	2	chr16:72045090:TG:T	rs35283911	16	72045090	T	TG	0.2414	0.9711	0.15489	0.026625	6e-09	0.00925713	0.19493
HBQ1	HBQ1_16_70026503_72873220	trans	chr16:72087653:GT:G	2	chr16:72063928:C:T	rs3794695	16	72063928	T	C	0.2552	0.9519	0.20525	0.026502	9.7e-15	0.00918357	0.200347
HBQ1	HBQ1_16_70026503_72873220	trans	chr16:72087653:GT:G	2	chr16:72105285:C:A	rs2074626	16	72105285	A	C	0.2494	0.9823	0.15097	0.026185	8.2e-09	0.00876612	0.362708
HBQ1	HBQ1_16_70026503_72873220	trans	chr16:72087653:GT:G	2	chr16:72108173:C:T	rs8051882	16	72108173	T	C	0.2492	0.9809	0.15065	0.026206	9e-09	0.00756397	0.379785
HBQ1	HBQ1_16_70026503_72873220	trans	chr16:72087653:GT:G	2	chr16:72108696:C:A	rs9925763	16	72108696	A	C	0.2492	0.9807	0.1506	0.026205	9.1e-09	0.00747828	0.380357
HBQ1	HBQ1_16_70026503_72873220	trans	chr16:72087653:GT:G	2	chr16:72112671:T:C	rs6680	16	72112671	C	T	0.2509	0.9799	0.1499	0.026166	1e-08	0.00747152	0.386263
HBQ1	HBQ1_16_70026503_72873220	trans	chr16:72087653:GT:G	2	chr16:72106654:G:A	rs2287997	16	72106654	A	G	0.2422	0.9716	0.15308	0.026546	8.1e-09	0.00671983	0.194787
HBQ1	HBQ1_16_70026503_72873220	trans	chr16:72087653:GT:G	2	chr16:72110385:A:G	rs2241412	16	72110385	G	A	0.2524	0.9785	0.14883	0.026148	1.3e-08	0.00649028	0.386195
HBQ1	HBQ1_16_70026503_72873220	trans	chr16:72087653:GT:G	2	chr16:72115943:CTTTTTT:C	rs56061696	16	72115943	C	CTTTTTT	0.2509	0.9785	0.15013	0.026219	1e-08	0.00638287	0.363745
HBQ1	HBQ1_16_70026503_72873220	trans	chr16:72087653:GT:G	2	chr16:72113767:A:C	rs6499560	16	72113767	C	A	0.2507	0.9805	0.14931	0.026163	1.2e-08	0.00628361	0.362779
HBQ1	HBQ1_16_70026503_72873220	trans	chr16:72087653:GT:G	2	chr16:72114440:T:C	rs8047377	16	72114440	C	T	0.2505	0.9795	0.14772	0.026193	1.7e-08	0.00389203	0.385364
HBQ1	HBQ1_16_70026503_72873220	trans	chr16:72087653:GT:G	2	chr16:72040419:C:T	rs12934018	16	72040419	T	C	0.2073	0.9305	0.16682	0.028747	6.6e-09	0.00382268	0.260393
HBZ	HBZ_16_647_816994	cis	chr16:157612:T:C	1	chr16:157612:T:C	rs2541638	16	157612	T	C	0.3609	0.9397	0.93395	0.023205	0	1	0.319221
HBZ	HBZ_16_647_816994	cis	chr16:136951:T:C	2	chr16:136951:T:C	rs191086839	16	136951	C	T	0.0053	0.931	2.3319	0.15678	8.3e-50	0.999308	0
HBZ	HBZ_16_647_816994	cis	chr16:161792:C:T	3	chr16:161792:C:T	rs149197836	16	161792	T	C	0.0777	0.9687	0.18667	0.040541	9.1e-06	0.276307	0.000308778
HBZ	HBZ_16_647_816994	cis	chr16:161792:C:T	3	chr16:161374:G:GC	rs3834555	16	161374	GC	G	0.0777	0.969	0.18646	0.040539	9.4e-06	0.251174	0.000352806
HBZ	HBZ_16_647_816994	cis	chr16:161792:C:T	3	chr16:161168:G:A	rs3760052	16	161168	A	G	0.0773	0.9644	0.18818	0.040733	8.6e-06	0.210043	0.000308833
HBZ	HBZ_16_647_816994	cis	chr16:161792:C:T	3	chr16:161244:T:G	rs3760053	16	161244	G	T	0.0773	0.9644	0.18818	0.040733	8.6e-06	0.210043	0.000308996
HBZ	HBZ_16_647_816994	cis	chr16:161792:C:T	3	chr16:148070:G:T	rs117806895	16	148070	T	G	0.076	0.9767	0.18428	0.04076	1.1e-05	0.011196	0.000441189
HBZ	HBZ_16_647_816994	cis	chr16:127003:A:T	4	chr16:127003:A:T	rs2541610	16	127003	A	T	0.2932	0.962	0.68475	0.024664	1.3e-164	0.286604	0.158166
HBZ	HBZ_16_647_816994	cis	chr16:127003:A:T	4	chr16:124170:G:A	rs17146023	16	124170	G	A	0.2954	0.9572	0.68033	0.02465	2.1e-162	0.273164	0.161849
HBZ	HBZ_16_647_816994	cis	chr16:127003:A:T	4	chr16:126842:G:A	rs2562163	16	126842	G	A	0.2933	0.9622	0.68434	0.02466	1.7e-164	0.266159	0.158321
HBZ	HBZ_16_647_816994	cis	chr16:127003:A:T	4	chr16:123184:G:A	rs2974759	16	123184	G	A	0.2939	0.9595	0.67765	0.024626	1.4e-161	0.167017	0.12343
HBZ	HBZ_16_647_816994	cis	chr16:130407:AAAAC:A	5	chr16:130407:AAAAC:A	rs3833073	16	130407	A	AAAAC	0.4376	0.9616	-0.13941	0.02227	1.3e-10	0.436203	0.366875
HBZ	HBZ_16_647_816994	cis	chr16:130407:AAAAC:A	5	chr16:140969:A:G	rs2541604	16	140969	G	A	0.4354	0.9472	-0.14059	0.022402	1.9e-10	0.231424	0.405587
HBZ	HBZ_16_647_816994	cis	chr16:130407:AAAAC:A	5	chr16:128544:G:A	rs2562191	16	128544	A	G	0.444	0.9763	-0.14059	0.022072	8.2e-11	0.181403	0.373503
HBZ	HBZ_16_647_816994	cis	chr16:130407:AAAAC:A	5	chr16:138607:G:T	rs2541608	16	138607	T	G	0.4272	0.9491	-0.12951	0.02241	3.4e-09	0.150936	0.214544
HCG22	HCG22_6_25451882_33135337	cis	chr6:31055022:T:C	1	chr6:31055022:T:C	rs2905758	6	31055022	C	T	0.2113	0.9996	0.49691	0.026582	2.9e-79	0.869986	0.106534
HCG22	HCG22_6_25451882_33135337	cis	chr6:31055022:T:C	1	chr6:31054336:C:G	rs3873352	6	31054336	G	C	0.2077	0.9998	0.49658	0.026742	3.8e-78	0.0483551	0.0997147
HCG22	HCG22_6_25451882_33135337	cis	chr6:31055022:T:C	1	chr6:31054780:G:A	rs2523853	6	31054780	A	G	0.209	0.9992	0.49603	0.02674	4.7e-78	0.0334395	0.11964
HCG22	HCG22_6_25451882_33135337	cis	chr6:31055314:AAAGGAAGG:A	2	chr6:31055314:AAAGGAAGG:A	rs147716681	6	31055314	A	AAAGGAAGG	0.1917	0.9611	0.13306	0.028486	3.1e-06	0.117808	0.215481
HCG22	HCG22_6_25451882_33135337	cis	chr6:31055314:AAAGGAAGG:A	2	chr6:31068292:G:A	rs6925282	6	31068292	A	G	0.2291	0.9939	0.070114	0.025795	0.0094	0.0353841	0.133132
HCG22	HCG22_6_25451882_33135337	cis	chr6:31055314:AAAGGAAGG:A	2	chr6:31056896:T:C	rs3764808	6	31056896	C	T	0.1826	1	0.10107	0.02836	0.00041	0.0262959	0.230021
HCG22	HCG22_6_25451882_33135337	cis	chr6:31055314:AAAGGAAGG:A	2	chr6:31058071:A:G	rs9262636	6	31058071	G	A	0.1826	1	0.10107	0.02836	0.00041	0.0262959	0.230021
HCG22	HCG22_6_25451882_33135337	cis	chr6:31055314:AAAGGAAGG:A	2	chr6:31058212:C:T	rs9262638	6	31058212	T	C	0.1826	1	0.10107	0.02836	0.00041	0.0262959	0.230121
HCG22	HCG22_6_25451882_33135337	cis	chr6:31055314:AAAGGAAGG:A	2	chr6:31058232:C:T	rs9262639	6	31058232	T	C	0.1826	1	0.10107	0.02836	0.00041	0.0262959	0.230002
HCG22	HCG22_6_25451882_33135337	cis	chr6:31055314:AAAGGAAGG:A	2	chr6:31064265:G:A	rs2394423	6	31064265	A	G	0.1826	1	0.10107	0.02836	0.00041	0.0262959	0.23013
HCG22	HCG22_6_25451882_33135337	cis	chr6:31055314:AAAGGAAGG:A	2	chr6:31067341:G:A	rs185490114	6	31067341	A	G	0.1826	0.9996	0.10105	0.028368	0.00041	0.0262889	0.227864
HCG22	HCG22_6_25451882_33135337	cis	chr6:31055314:AAAGGAAGG:A	2	chr6:31067747:C:T	rs113779967	6	31067747	T	C	0.1826	0.9996	0.10105	0.028368	0.00041	0.0262889	0.229514
HCG22	HCG22_6_25451882_33135337	cis	chr6:31055314:AAAGGAAGG:A	2	chr6:31058576:T:G	rs9262640	6	31058576	G	T	0.1825	0.9996	0.10107	0.02837	0.00041	0.0260716	0.230062
HCG22	HCG22_6_25451882_33135337	cis	chr6:31055314:AAAGGAAGG:A	2	chr6:31058764:C:T	rs9262641	6	31058764	T	C	0.1825	0.9996	0.10107	0.02837	0.00041	0.0260716	0.230087
HCG22	HCG22_6_25451882_33135337	cis	chr6:31055314:AAAGGAAGG:A	2	chr6:31066487:A:G	rs9262656	6	31066487	G	A	0.1826	0.9996	0.10106	0.028367	0.00041	0.0260601	0.230012
HCG22	HCG22_6_25451882_33135337	cis	chr6:31055314:AAAGGAAGG:A	2	chr6:31066815:G:A	rs9262661	6	31066815	A	G	0.1826	0.9996	0.10106	0.028367	0.00041	0.0260601	0.223632
HCG22	HCG22_6_25451882_33135337	cis	chr6:31055314:AAAGGAAGG:A	2	chr6:31065383:T:G	rs6918904	6	31065383	G	T	0.1825	0.9997	0.10106	0.028366	0.00041	0.0260309	0.230107
HCG22	HCG22_6_25451882_33135337	cis	chr6:31055314:AAAGGAAGG:A	2	chr6:31059111:G:A	rs7741049	6	31059111	A	G	0.1825	0.9996	0.10106	0.028367	0.00041	0.0260275	0.230553
HCG22	HCG22_6_25451882_33135337	cis	chr6:31055314:AAAGGAAGG:A	2	chr6:31059560:C:A	rs7741474	6	31059560	A	C	0.1825	0.9996	0.10106	0.028367	0.00041	0.0260275	0.229769
HCG22	HCG22_6_25451882_33135337	cis	chr6:31055314:AAAGGAAGG:A	2	chr6:31059980:T:G	rs9262646	6	31059980	G	T	0.1825	0.9996	0.10106	0.028367	0.00041	0.0260275	0.229895
HCG22	HCG22_6_25451882_33135337	cis	chr6:31055314:AAAGGAAGG:A	2	chr6:31060027:C:T	rs9262647	6	31060027	T	C	0.1825	0.9996	0.10106	0.028367	0.00041	0.0260275	0.230003
HCG22	HCG22_6_25451882_33135337	cis	chr6:31055314:AAAGGAAGG:A	2	chr6:31061349:AG:A	rs9278856	6	31061349	A	AG	0.1825	0.9997	0.10105	0.028367	0.00041	0.0260026	0.229827
HCG22	HCG22_6_25451882_33135337	cis	chr6:31055314:AAAGGAAGG:A	2	chr6:31061396:C:A	rs9262648	6	31061396	A	C	0.1825	0.9997	0.10105	0.028367	0.00041	0.0260026	0.230079
HCG22	HCG22_6_25451882_33135337	cis	chr6:31055314:AAAGGAAGG:A	2	chr6:31061565:G:A	rs9262650	6	31061565	A	G	0.1825	0.9997	0.10105	0.028367	0.00041	0.0259777	0.230117
HCG22	HCG22_6_25451882_33135337	cis	chr6:31055314:AAAGGAAGG:A	2	chr6:31055247:T:C	rs9262626	6	31055247	C	T	0.1825	0.9996	0.10106	0.028367	0.00041	0.0259758	0.237389
HCG22	HCG22_6_25451882_33135337	cis	chr6:31055314:AAAGGAAGG:A	2	chr6:31056961:T:G	rs7356893	6	31056961	G	T	0.1825	0.9995	0.10106	0.028368	0.00041	0.0259295	0.229966
HCG22	HCG22_6_25451882_33135337	cis	chr6:31055314:AAAGGAAGG:A	2	chr6:31058128:G:A	rs9262637	6	31058128	A	G	0.1825	0.9997	0.10104	0.028368	0.00041	0.0259203	0.229934
HCG22	HCG22_6_25451882_33135337	cis	chr6:31055314:AAAGGAAGG:A	2	chr6:31058935:C:T	rs9262642	6	31058935	T	C	0.1825	0.9997	0.10104	0.028368	0.00041	0.0259203	0.230043
HCG22	HCG22_6_25451882_33135337	cis	chr6:31055314:AAAGGAAGG:A	2	chr6:31057488:C:G	rs9262633	6	31057488	G	C	0.1825	0.9995	0.10105	0.028368	0.00041	0.0258943	0.229518
HCG22	HCG22_6_25451882_33135337	cis	chr6:31055314:AAAGGAAGG:A	2	chr6:31057702:A:G	rs9262635	6	31057702	G	A	0.1825	0.9996	0.10104	0.028369	0.00041	0.0258458	0.229998
HCG22	HCG22_6_25451882_33135337	cis	chr6:31055314:AAAGGAAGG:A	2	chr6:31064694:G:A	rs9262654	6	31064694	A	G	0.1825	0.9993	0.10106	0.028376	0.00041	0.0258292	0.229868
HCG22	HCG22_6_25451882_33135337	cis	chr6:31055314:AAAGGAAGG:A	2	chr6:31054967:G:A	rs9262622	6	31054967	A	G	0.1824	0.9989	0.101	0.028383	0.00042	0.0253877	0.234487
HCG22	HCG22_6_25451882_33135337	cis	chr6:31055314:AAAGGAAGG:A	2	chr6:31071186:G:A	rs9263449	6	31071186	A	G	0.1823	0.9995	0.10101	0.02838	0.00041	0.025089	0.229856
HCG22	HCG22_6_25451882_33135337	cis	chr6:31055314:AAAGGAAGG:A	2	chr6:31054712:G:A	rs9262620	6	31054712	A	G	0.1826	0.9989	0.10098	0.028374	0.00042	0.0230602	0.230048
HCG22	HCG22_6_25451882_33135337	cis	chr6:31055314:AAAGGAAGG:A	2	chr6:31054460:G:A	rs9262618	6	31054460	A	G	0.1826	0.999	0.10098	0.028374	0.00042	0.0229971	0.229885
HCG22	HCG22_6_25451882_33135337	cis	chr6:31055314:AAAGGAAGG:A	2	chr6:31054418:C:T	rs9262616	6	31054418	T	C	0.1827	1	0.10091	0.028355	0.00042	0.0228863	0.229895
HDDC2	HDDC2_6_125001612_125385908	cis	chr6:125302101:C:T	1	chr6:125302101:C:T	rs73581685	6	125302101	C	T	0.8602	0.9299	0.687195	0.0331652	2.3e-95	0.345546	0.16643
HDDC2	HDDC2_6_125001612_125385908	cis	chr6:125302101:C:T	1	chr6:125301727:T:G	rs3734642	6	125301727	T	G	0.8602	0.9299	0.687167	0.0331652	2.3e-95	0.33939	0.179378
HDDC2	HDDC2_6_125001612_125385908	cis	chr6:125302101:C:T	1	chr6:125302143:C:CTCCTCT	rs145065587	6	125302143	C	CTCCTCT	0.8602	0.9287	0.687447	0.0331837	2.5e-95	0.314946	0.159098
HDGF	HDGF_1_156612469_157045803	cis	chr1:156743766:G:A	1	chr1:156743766:G:A	rs4399146	1	156743766	A	G	0.1018	0.9996	1.1565	0.036826	9.3e-217	0.316702	0.346144
HDGF	HDGF_1_156612469_157045803	cis	chr1:156743766:G:A	1	chr1:156736030:C:T	rs12161427	1	156736030	T	C	0.1014	0.9927	1.1618	0.037007	1.4e-216	0.188505	0.346201
HDGF	HDGF_1_156612469_157045803	cis	chr1:156743766:G:A	1	chr1:156741831:C:A	rs3806417	1	156741831	A	C	0.1014	0.9939	1.1615	0.037	1.4e-216	0.184213	0.345826
HDGF	HDGF_1_156612469_157045803	cis	chr1:156743766:G:A	1	chr1:156739810:T:G	rs12125515	1	156739810	G	T	0.1016	0.9905	1.1618	0.037018	1.8e-216	0.134258	0.346188
HDGF	HDGF_1_156612469_157045803	cis	chr1:156743766:G:A	1	chr1:156734821:G:A	rs61813557	1	156734821	A	G	0.1014	0.9922	1.1617	0.037014	1.8e-216	0.129586	0.373955
HEG1	HEG1_9_133120654_133548814	trans	chr9:133264504:G:GAAACTGCC	1	chr9:133264504:G:GAAACTGCC	rs60937319	9	133264504	G	GAAACTGCC	0.2243	0.9805	-0.45544	0.027679	8.9e-61	0.197616	0.263877
HEG1	HEG1_9_133120654_133548814	trans	chr9:133264504:G:GAAACTGCC	1	chr9:133271182:T:C	rs550057	9	133271182	T	C	0.2238	0.9795	-0.4573	0.027709	4e-61	0.147492	0.261645
HEG1	HEG1_9_133120654_133548814	trans	chr9:133264504:G:GAAACTGCC	1	chr9:133266456:T:C	rs2519093	9	133266456	T	C	0.2228	0.9808	-0.45711	0.027703	4.2e-61	0.14534	0.195493
HEG1	HEG1_9_133120654_133548814	trans	chr9:133264504:G:GAAACTGCC	1	chr9:133273983:A:G	rs507666	9	133273983	A	G	0.2196	0.9999	-0.45443	0.027586	6.5e-61	0.114741	0.195799
HEG1	HEG1_9_133120654_133548814	trans	chr9:133264504:G:GAAACTGCC	1	chr9:133274414:A:G	rs532436	9	133274414	A	G	0.2231	0.9802	-0.45682	0.027709	5.2e-61	0.111778	0.195763
HEG1	HEG1_9_133120654_133548814	trans	chr9:133264504:G:GAAACTGCC	1	chr9:133278431:T:C	rs651007	9	133278431	T	C	0.2203	0.9999	-0.4532	0.027574	1.2e-60	0.0620609	0.218637
HEG1	HEG1_9_133120654_133548814	trans	chr9:133264504:G:GAAACTGCC	1	chr9:133278724:C:T	rs579459	9	133278724	C	T	0.2203	0.9999	-0.45319	0.027574	1.2e-60	0.061837	0.218593
HEG1	HEG1_9_133120654_133548814	trans	chr9:133264504:G:GAAACTGCC	1	chr9:133276163:T:TGGTGCAGGCGCAGGAAAAAATTGTGGCAATTCCTCA	rs1461780285	9	133276163	T	TGGTGCAGGCGCAGGAAAAAATTGTGGCAATTCCTCA	0.2246	0.969	-0.457	0.027799	1.1e-60	0.0617162	0.196818
HEG1	HEG1_9_133120654_133548814	trans	chr9:133264504:G:GAAACTGCC	1	chr9:133276354:C:T	rs600038	9	133276354	C	T	0.2255	0.9705	-0.45586	0.027748	1.4e-60	0.0477581	0.218602
HEG1	HEG1_9_133120654_133548814	trans	chr9:133255635:C:T	2	chr9:133255635:C:T	rs8176751	9	133255635	T	C	0.221	0.9942	0.37868	0.027431	2.5e-43	0.28861	0.102181
HEG1	HEG1_9_133120654_133548814	trans	chr9:133255635:C:T	2	chr9:133255935:G:T	rs8176746	9	133255935	T	G	0.2195	1	0.3756	0.027437	1.2e-42	0.0443343	0.0795261
HEG1	HEG1_9_133120654_133548814	trans	chr9:133255635:C:T	2	chr9:133255928:C:G	rs8176747	9	133255928	G	C	0.219	0.9969	0.37654	0.027506	1.2e-42	0.0443124	0.0795672
HEG1	HEG1_9_133120654_133548814	trans	chr9:133255635:C:T	2	chr9:133254260:G:A	rs8176759	9	133254260	A	G	0.2179	0.987	0.37894	0.027681	1.2e-42	0.0442568	0.0796824
HEG1	HEG1_9_133120654_133548814	trans	chr9:133255635:C:T	2	chr9:133255354:C:T	rs187099314	9	133255354	T	C	0.2189	0.9965	0.3766	0.027512	1.2e-42	0.0435237	0.0983721
HEG1	HEG1_9_133120654_133548814	trans	chr9:133255635:C:T	2	chr9:133253171:T:C	rs77693339	9	133253171	C	T	0.218	0.9853	0.37879	0.027697	1.5e-42	0.0417047	0.0782574
HEG1	HEG1_9_133120654_133548814	trans	chr9:133255635:C:T	2	chr9:133254328:C:T	rs1137827	9	133254328	T	C	0.2185	0.9938	0.3772	0.027567	1.3e-42	0.0403201	0.0796694
HEG1	HEG1_9_133120654_133548814	trans	chr9:133255635:C:T	2	chr9:133256508:C:T	rs7855255	9	133256508	T	C	0.2191	0.9962	0.37606	0.027519	1.7e-42	0.03657	0.102203
HEG1	HEG1_9_133120654_133548814	trans	chr9:133255635:C:T	2	chr9:133256205:G:C	rs7853989	9	133256205	C	G	0.219	0.9966	0.37611	0.027513	1.6e-42	0.0365669	0.102377
HEG1	HEG1_9_133120654_133548814	trans	chr9:133255635:C:T	2	chr9:133253728:A:T	rs10793962	9	133253728	T	A	0.2175	0.9848	0.37922	0.027724	1.4e-42	0.0365564	0.0796778
HEG1	HEG1_9_133120654_133548814	trans	chr9:133255635:C:T	2	chr9:133256781:T:C	rs8176733	9	133256781	C	T	0.2191	0.9969	0.37548	0.027506	2.1e-42	0.0325812	0.10225
HEG1	HEG1_9_133120654_133548814	trans	chr9:133255635:C:T	2	chr9:133257367:C:A	rs8176722	9	133257367	A	C	0.2196	1	0.37452	0.02744	2.1e-42	0.0318598	0.102315
HEG1	HEG1_9_133120654_133548814	trans	chr9:133255635:C:T	2	chr9:133256028:C:T	rs8176743	9	133256028	T	C	0.2189	0.9967	0.37566	0.027512	2e-42	0.0318035	0.0795615
HEG1	HEG1_9_133120654_133548814	trans	chr9:133255635:C:T	2	chr9:133257567:T:C	rs75179845	9	133257567	C	T	0.2191	0.9965	0.37543	0.027506	2.1e-42	0.0317501	0.0754834
HEG1	HEG1_9_133120654_133548814	trans	chr9:133255635:C:T	2	chr9:133255801:C:T	rs8176749	9	133255801	T	C	0.2186	0.9998	0.37475	0.027445	2e-42	0.0309022	0.0795722
HEG1	HEG1_9_133120654_133548814	trans	chr9:133255635:C:T	2	chr9:133256074:G:A	rs8176741	9	133256074	A	G	0.2188	0.9967	0.37548	0.027511	2.1e-42	0.0300042	0.0798417
HEG1	HEG1_9_133120654_133548814	trans	chr9:133255635:C:T	2	chr9:133257138:T:C	rs8176730	9	133257138	C	T	0.2186	0.9938	0.37615	0.027568	2.3e-42	0.0293632	0.10212
HEG1	HEG1_9_133120654_133548814	trans	chr9:133255635:C:T	2	chr9:133257129:G:A	rs2073823	9	133257129	A	G	0.2186	0.9938	0.37614	0.027569	2.3e-42	0.0292097	0.102298
HEG1	HEG1_9_133120654_133548814	trans	chr9:133255635:C:T	2	chr9:133262254:C:T	rs8176693	9	133262254	T	C	0.2189	0.9956	0.37507	0.02752	2.8e-42	0.0262576	0.0795541
HEG1	HEG1_9_133120654_133548814	trans	chr9:133255635:C:T	2	chr9:133254842:C:G	rs201221083	9	133254842	G	C	0.2052	0.9656	0.38608	0.028583	1.5e-41	0.0177643	9.31909e-05
HEG1	HEG1_9_133120654_133548814	trans	chr9:133255635:C:T	2	chr9:133266772:C:T	rs8176672	9	133266772	T	C	0.2201	0.9948	0.37404	0.027458	3.1e-42	0.0137222	0.0795491
HEPACAM2	HEPACAM2_2_62232403_62419226	trans	chr2:62296430:C:G	1	chr2:62296430:C:G	rs4672497	2	62296430	C	G	0.4439	0.9134	0.19736	0.0234	8.5e-18	0.999991	0.218704
HEPACAM2	HEPACAM2_21_41180099_41241255	trans	chr21:41203488:T:C	1	chr21:41203488:T:C	rs7277920	21	41203488	C	T	0.0616	0.965	0.2732	0.046814	1.8e-09	0.262938	0.152178
HEPACAM2	HEPACAM2_21_41180099_41241255	trans	chr21:41203488:T:C	1	chr21:41202769:T:G	rs4818222	21	41202769	G	T	0.0607	0.9933	0.26793	0.046561	3.3e-09	0.161402	0.149097
HEPACAM2	HEPACAM2_21_41180099_41241255	trans	chr21:41203488:T:C	1	chr21:41202257:C:T	rs4816713	21	41202257	T	C	0.0602	0.9805	0.27127	0.046995	2.9e-09	0.178317	0.148983
HEPACAM2	HEPACAM2_21_41180099_41241255	trans	chr21:41203488:T:C	1	chr21:41201662:A:G	rs3787933	21	41201662	G	A	0.0602	0.9799	0.27124	0.046995	2.9e-09	0.177875	0.151574
HEPACAM2	HEPACAM2_21_41180099_41241255	trans	chr21:41203488:T:C	1	chr21:41202764:A:G	rs4816714	21	41202764	G	A	0.06	0.9842	0.27097	0.046999	3e-09	0.171259	0.149111
HEPACAM2	HEPACAM2_3_186877071_187068160	trans	chr3:186937047:G:A	1	chr3:186937047:G:A	rs35852078	3	186937047	G	A	0.4016	0.9979	0.42788	0.022713	4.2e-81	0.200701	0.421938
HEPACAM2	HEPACAM2_3_186877071_187068160	trans	chr3:186937047:G:A	1	chr3:186937196:T:C	rs35762167	3	186937196	T	C	0.409	0.9692	0.43284	0.022995	5.7e-81	0.152464	0.422345
HEPACAM2	HEPACAM2_3_186877071_187068160	trans	chr3:186937047:G:A	1	chr3:186937213:T:C	rs34190794	3	186937213	T	C	0.409	0.9691	0.43285	0.022995	5.7e-81	0.151803	0.42215
HEPACAM2	HEPACAM2_3_186877071_187068160	trans	chr3:186937047:G:A	1	chr3:186937035:C:T	rs35421942	3	186937035	C	T	0.4088	0.9703	0.43243	0.022976	5.9e-81	0.149858	0.422033
HEPACAM2	HEPACAM2_3_186877071_187068160	trans	chr3:186937047:G:A	1	chr3:186937037:C:A	rs35176351	3	186937037	C	A	0.4088	0.9705	0.43232	0.022976	6.5e-81	0.138917	0.421869
HEPACAM2	HEPACAM2_3_186877071_187068160	trans	chr3:186937047:G:A	1	chr3:186938746:A:G	rs3864105	3	186938746	A	G	0.4093	0.9555	0.43443	0.023184	3e-80	0.0272216	0.422251
HEPACAM2	HEPACAM2_3_186877071_187068160	trans	chr3:187021889:G:A	2	chr3:187021889:G:A	rs4686837	3	187021889	A	G	0.4028	0.9944	-0.16658	0.022544	9.3e-14	0.99851	0.309822
HEPACAM2	HEPACAM2_3_186877071_187068160	trans	chr3:186937047:G:A	1	chr3:186937256:A:T	rs34963554	3	186937256	A	T	0.4091	0.9686	0.43257	0.023004	8e-81	0.106519	0.422059
HEPACAM2	HEPACAM2_3_186877071_187068160	trans	chr3:186937047:G:A	1	chr3:186938813:G:C	rs3864106	3	186938813	G	C	0.4093	0.9555	0.43443	0.023184	3e-80	0.0272536	0.422529
HEPACAM2	HEPACAM2_9_133155599_133522426	trans	chr9:133266456:T:C	1	chr9:133264504:G:GAAACTGCC	rs60937319	9	133264504	G	GAAACTGCC	0.2243	0.9805	-0.28605	0.027574	5.9e-28	0.105335	0.263877
HEPACAM2	HEPACAM2_9_133155599_133522426	trans	chr9:133266456:T:C	1	chr9:133274414:A:G	rs532436	9	133274414	A	G	0.2231	0.9802	-0.28708	0.027603	4.3e-28	0.0913807	0.195763
HEPACAM2	HEPACAM2_9_133155599_133522426	trans	chr9:133266456:T:C	1	chr9:133273983:A:G	rs507666	9	133273983	A	G	0.2196	0.9999	-0.28535	0.027481	5.1e-28	0.0852515	0.195799
HEPACAM2	HEPACAM2_9_133155599_133522426	trans	chr9:133266456:T:C	1	chr9:133278724:C:T	rs579459	9	133278724	C	T	0.2203	0.9999	-0.28515	0.027469	6e-28	0.0829532	0.218593
HEPACAM2	HEPACAM2_9_133155599_133522426	trans	chr9:133266456:T:C	1	chr9:133278860:T:C	rs649129	9	133278860	T	C	0.2266	0.9633	-0.28812	0.027683	4.5e-28	0.0917869	0.309138
HEPACAM2	HEPACAM2_9_133155599_133522426	trans	chr9:133266456:T:C	1	chr9:133271182:T:C	rs550057	9	133271182	T	C	0.2238	0.9795	-0.28649	0.027603	5.5e-28	0.0758973	0.261645
HEPACAM2	HEPACAM2_9_133155599_133522426	trans	chr9:133266456:T:C	1	chr9:133276163:T:TGGTGCAGGCGCAGGAAAAAATTGTGGCAATTCCTCA	rs1461780285	9	133276163	T	TGGTGCAGGCGCAGGAAAAAATTGTGGCAATTCCTCA	0.2246	0.969	-0.28683	0.027692	7.5e-28	0.0634293	0.196818
HEPACAM2	HEPACAM2_9_133155599_133522426	trans	chr9:133266456:T:C	1	chr9:133256264:G:A	rs1053878	9	133256264	A	G	0.2017	0.999	-0.29201	0.028487	5e-27	0.0389895	0.0679312
HEPACAM2	HEPACAM2_9_133155599_133522426	trans	chr9:133266456:T:C	1	chr9:133278431:T:C	rs651007	9	133278431	T	C	0.2203	0.9999	-0.28513	0.027468	6e-28	0.0825896	0.218637
HEPACAM2	HEPACAM2_9_133155599_133522426	trans	chr9:133266456:T:C	1	chr9:133266456:T:C	rs2519093	9	133266456	T	C	0.2228	0.9808	-0.28797	0.027597	3e-28	0.1289	0.195493
HEPACAM2	HEPACAM2_9_133155599_133522426	trans	chr9:133266456:T:C	1	chr9:133276354:C:T	rs600038	9	133276354	C	T	0.2255	0.9705	-0.28821	0.027642	3.8e-28	0.119406	0.218602
HEPACAM2	HEPACAM2_9_133155599_133522426	trans	chr9:133270004:C:A	2	chr9:133270004:C:A	rs587611953	9	133270004	A	C	0.2459	0.9052	0.21105	0.027673	1.2e-14	0.367402	0.0840323
HEPACAM2	HEPACAM2_9_133155599_133522426	trans	chr9:133270004:C:A	2	chr9:133257567:T:C	rs75179845	9	133257567	C	T	0.2191	0.9965	0.23363	0.027401	3.2e-18	0.0363567	0.0754834
HEPACAM2	HEPACAM2_9_133155599_133522426	trans	chr9:133270004:C:A	2	chr9:133256781:T:C	rs8176733	9	133256781	C	T	0.2191	0.9969	0.23362	0.027401	3.2e-18	0.0363402	0.10225
HEPACAM2	HEPACAM2_9_133155599_133522426	trans	chr9:133270004:C:A	2	chr9:133257129:G:A	rs2073823	9	133257129	A	G	0.2186	0.9938	0.23417	0.027463	3.2e-18	0.03616	0.102298
HEPACAM2	HEPACAM2_9_133155599_133522426	trans	chr9:133270004:C:A	2	chr9:133257138:T:C	rs8176730	9	133257138	C	T	0.2186	0.9938	0.23416	0.027463	3.2e-18	0.0360859	0.10212
HEPACAM2	HEPACAM2_9_133155599_133522426	trans	chr9:133270004:C:A	2	chr9:133257367:C:A	rs8176722	9	133257367	A	C	0.2196	1	0.2329	0.027335	3.3e-18	0.0351404	0.102315
HEPACAM2	HEPACAM2_9_133155599_133522426	trans	chr9:133270004:C:A	2	chr9:133262254:C:T	rs8176693	9	133262254	T	C	0.2189	0.9956	0.23272	0.027415	4.5e-18	0.0291586	0.0795541
HEPACAM2	HEPACAM2_9_133155599_133522426	trans	chr9:133270004:C:A	2	chr9:133256508:C:T	rs7855255	9	133256508	T	C	0.2191	0.9962	0.23276	0.027414	4.3e-18	0.0285727	0.102203
HEPACAM2	HEPACAM2_9_133155599_133522426	trans	chr9:133270004:C:A	2	chr9:133256205:G:C	rs7853989	9	133256205	C	G	0.219	0.9966	0.23277	0.027408	4.3e-18	0.0282522	0.102377
HEPACAM2	HEPACAM2_9_133155599_133522426	trans	chr9:133270004:C:A	2	chr9:133255635:C:T	rs8176751	9	133255635	T	C	0.221	0.9942	0.23066	0.027326	6.6e-18	0.0255329	0.102181
HEPACAM2	HEPACAM2_9_133155599_133522426	trans	chr9:133270004:C:A	2	chr9:133256074:G:A	rs8176741	9	133256074	A	G	0.2188	0.9967	0.23199	0.027406	5.5e-18	0.0242092	0.0798417
HEPACAM2	HEPACAM2_9_133155599_133522426	trans	chr9:133270004:C:A	2	chr9:133256028:C:T	rs8176743	9	133256028	T	C	0.2189	0.9967	0.23187	0.027407	5.8e-18	0.0234728	0.0795615
HEPACAM2	HEPACAM2_9_133155599_133522426	trans	chr9:133270004:C:A	2	chr9:133255354:C:T	rs187099314	9	133255354	T	C	0.2189	0.9965	0.23122	0.027407	7e-18	0.0200789	0.0983721
HEPACAM2	HEPACAM2_9_133155599_133522426	trans	chr9:133270004:C:A	2	chr9:133255928:C:G	rs8176747	9	133255928	G	C	0.219	0.9969	0.23111	0.027401	7.1e-18	0.0198922	0.0795672
HEPACAM2	HEPACAM2_9_133155599_133522426	trans	chr9:133270004:C:A	2	chr9:133254328:C:T	rs1137827	9	133254328	T	C	0.2185	0.9938	0.23165	0.027461	7e-18	0.0198514	0.0796694
HEPACAM2	HEPACAM2_9_133155599_133522426	trans	chr9:133270004:C:A	2	chr9:133251979:C:T	rs12216891	9	133251979	T	C	0.1978	0.9377	0.23808	0.029521	2.5e-16	0.019274	0.0745867
HEPACAM2	HEPACAM2_9_133155599_133522426	trans	chr9:133270004:C:A	2	chr9:133255935:G:T	rs8176746	9	133255935	T	G	0.2195	1	0.23025	0.027332	7.6e-18	0.018736	0.0795261
HEPACAM2	HEPACAM2_9_133155599_133522426	trans	chr9:133270004:C:A	2	chr9:133254842:C:G	rs201221083	9	133254842	G	C	0.2052	0.9656	0.23802	0.028474	1.3e-17	0.0181169	9.31909e-05
HEPACAM2	HEPACAM2_9_133155599_133522426	trans	chr9:133270004:C:A	2	chr9:133269042:A:G	rs8176662	9	133269042	G	A	0.2199	0.9942	0.23103	0.027404	6.8e-18	0.0176363	0.0781149
HEPACAM2	HEPACAM2_9_133155599_133522426	trans	chr9:133270004:C:A	2	chr9:133254260:G:A	rs8176759	9	133254260	A	G	0.2179	0.987	0.23191	0.027575	8.6e-18	0.0172749	0.0796824
HEPACAM2	HEPACAM2_9_133155599_133522426	trans	chr9:133270004:C:A	2	chr9:133266900:A:C	rs8176671	9	133266900	C	A	0.2199	0.9945	0.23091	0.027405	7.1e-18	0.0172609	0.0815412
HEPACAM2	HEPACAM2_9_133155599_133522426	trans	chr9:133270004:C:A	2	chr9:133253728:A:T	rs10793962	9	133253728	T	A	0.2175	0.9848	0.23233	0.027619	8.6e-18	0.0171331	0.0796778
HEPACAM2	HEPACAM2_9_133155599_133522426	trans	chr9:133270004:C:A	2	chr9:133270880:T:C	rs79343853	9	133270880	C	T	0.22	0.9945	0.23078	0.02741	7.4e-18	0.0168125	0.0781158
HEPACAM2	HEPACAM2_9_133155599_133522426	trans	chr9:133270004:C:A	2	chr9:133273734:C:T	rs8176644	9	133273734	T	C	0.22	0.9947	0.2307	0.027408	7.6e-18	0.0166466	0.0774503
HEPACAM2	HEPACAM2_9_133155599_133522426	trans	chr9:133270004:C:A	2	chr9:133253171:T:C	rs77693339	9	133253171	C	T	0.218	0.9853	0.23173	0.027592	9.7e-18	0.0165065	0.0782574
HEPACAM2	HEPACAM2_9_133155599_133522426	trans	chr9:133270004:C:A	2	chr9:133266092:G:A	rs13299342	9	133266092	A	G	0.2207	0.9949	0.22896	0.027293	1e-17	0.0135469	0.144854
HEPH	HEPH_19_48581885_48764454	trans	chr19:48703374:A:T	1	chr19:48703374:A:T	rs1047781	19	48703374	T	A	0.4532	0.9922	-0.20991	0.022728	4.1e-21	0.981979	0.000323415
HEPH	HEPH_9_133120654_133543074	trans	chr9:133266456:T:C	1	chr9:133266456:T:C	rs2519093	9	133266456	T	C	0.2228	0.9808	-0.44264	0.027714	2.5e-57	0.260521	0.195493
HEPH	HEPH_9_133120654_133543074	trans	chr9:133266456:T:C	1	chr9:133271182:T:C	rs550057	9	133271182	T	C	0.2238	0.9795	-0.44261	0.02772	2.7e-57	0.240357	0.261645
HEPH	HEPH_9_133120654_133543074	trans	chr9:133266456:T:C	1	chr9:133274414:A:G	rs532436	9	133274414	A	G	0.2231	0.9802	-0.44174	0.027719	4.4e-57	0.149361	0.195763
HEPH	HEPH_9_133120654_133543074	trans	chr9:133266456:T:C	1	chr9:133273983:A:G	rs507666	9	133273983	A	G	0.2196	0.9999	-0.43888	0.027597	7.4e-57	0.117383	0.195799
HEPH	HEPH_9_133120654_133543074	trans	chr9:133266456:T:C	1	chr9:133264504:G:GAAACTGCC	rs60937319	9	133264504	G	GAAACTGCC	0.2243	0.9805	-0.43837	0.02769	2.3e-56	0.110595	0.263877
HEPH	HEPH_9_133120654_133543074	trans	chr9:133266456:T:C	1	chr9:133276354:C:T	rs600038	9	133276354	C	T	0.2255	0.9705	-0.4393	0.027759	2.5e-56	0.0332369	0.218602
HEPH	HEPH_9_133120654_133543074	trans	chr9:133266456:T:C	1	chr9:133278860:T:C	rs649129	9	133278860	T	C	0.2266	0.9633	-0.43982	0.0278	2.7e-56	0.0242069	0.309138
HEPH	HEPH_9_133120654_133543074	trans	chr9:133266456:T:C	1	chr9:133278431:T:C	rs651007	9	133278431	T	C	0.2203	0.9999	-0.4354	0.027584	4.9e-56	0.0214569	0.218637
HEPH	HEPH_9_133120654_133543074	trans	chr9:133255635:C:T	2	chr9:133255635:C:T	rs8176751	9	133255635	T	C	0.221	0.9942	0.39488	0.027441	6.8e-47	0.143501	0.102181
HEPH	HEPH_9_133120654_133543074	trans	chr9:133255635:C:T	2	chr9:133256074:G:A	rs8176741	9	133256074	A	G	0.2188	0.9967	0.39499	0.027521	1.2e-46	0.051593	0.0798417
HEPH	HEPH_9_133120654_133543074	trans	chr9:133255635:C:T	2	chr9:133256028:C:T	rs8176743	9	133256028	T	C	0.2189	0.9967	0.39483	0.027522	1.3e-46	0.0473436	0.0795615
HEPH	HEPH_9_133120654_133543074	trans	chr9:133255635:C:T	2	chr9:133270880:T:C	rs79343853	9	133270880	C	T	0.22	0.9945	0.39592	0.027526	7.6e-47	0.0470813	0.0781158
HEPH	HEPH_9_133120654_133543074	trans	chr9:133255635:C:T	2	chr9:133266900:A:C	rs8176671	9	133266900	C	A	0.2199	0.9945	0.39593	0.02752	7.2e-47	0.04699	0.0815412
HEPH	HEPH_9_133120654_133543074	trans	chr9:133255635:C:T	2	chr9:133273734:C:T	rs8176644	9	133273734	T	C	0.22	0.9947	0.39584	0.027524	7.8e-47	0.0468906	0.0774503
HEPH	HEPH_9_133120654_133543074	trans	chr9:133255635:C:T	2	chr9:133269042:A:G	rs8176662	9	133269042	G	A	0.2199	0.9942	0.39588	0.02752	7.3e-47	0.0458339	0.0781149
HEPH	HEPH_9_133120654_133543074	trans	chr9:133255635:C:T	2	chr9:133256205:G:C	rs7853989	9	133256205	C	G	0.219	0.9966	0.39474	0.027524	1.3e-46	0.0428948	0.102377
HEPH	HEPH_9_133120654_133543074	trans	chr9:133255635:C:T	2	chr9:133256508:C:T	rs7855255	9	133256508	T	C	0.2191	0.9962	0.39467	0.02753	1.5e-46	0.0412693	0.102203
HEPH	HEPH_9_133120654_133543074	trans	chr9:133255635:C:T	2	chr9:133257138:T:C	rs8176730	9	133257138	C	T	0.2186	0.9938	0.39533	0.027579	1.5e-46	0.0409709	0.10212
HEPH	HEPH_9_133120654_133543074	trans	chr9:133255635:C:T	2	chr9:133257129:G:A	rs2073823	9	133257129	A	G	0.2186	0.9938	0.39531	0.027579	1.5e-46	0.0406005	0.102298
HEPH	HEPH_9_133120654_133543074	trans	chr9:133255635:C:T	2	chr9:133262254:C:T	rs8176693	9	133262254	T	C	0.2189	0.9956	0.39443	0.02753	1.7e-46	0.0405293	0.0795541
HEPH	HEPH_9_133120654_133543074	trans	chr9:133255635:C:T	2	chr9:133256781:T:C	rs8176733	9	133256781	C	T	0.2191	0.9969	0.39434	0.027517	1.6e-46	0.0404677	0.10225
HEPH	HEPH_9_133120654_133543074	trans	chr9:133255635:C:T	2	chr9:133257567:T:C	rs75179845	9	133257567	C	T	0.2191	0.9965	0.39429	0.027517	1.6e-46	0.0393897	0.0754834
HEPH	HEPH_9_133120654_133543074	trans	chr9:133255635:C:T	2	chr9:133257367:C:A	rs8176722	9	133257367	A	C	0.2196	1	0.39326	0.02745	1.7e-46	0.038273	0.102315
HEPH	HEPH_9_133120654_133543074	trans	chr9:133255635:C:T	2	chr9:133254328:C:T	rs1137827	9	133254328	T	C	0.2185	0.9938	0.39453	0.027577	2.2e-46	0.028021	0.0796694
HEPH	HEPH_9_133120654_133543074	trans	chr9:133255635:C:T	2	chr9:133266772:C:T	rs8176672	9	133266772	T	C	0.2201	0.9948	0.39421	0.027469	1.2e-46	0.0279156	0.0795491
HEPH	HEPH_9_133120654_133543074	trans	chr9:133255635:C:T	2	chr9:133255928:C:G	rs8176747	9	133255928	G	C	0.219	0.9969	0.39353	0.027516	2.4e-46	0.0270692	0.0795672
HEPH	HEPH_9_133120654_133543074	trans	chr9:133255635:C:T	2	chr9:133255354:C:T	rs187099314	9	133255354	T	C	0.2189	0.9965	0.39359	0.027523	2.4e-46	0.0265095	0.0983721
HEPH	HEPH_9_133120654_133543074	trans	chr9:133255635:C:T	2	chr9:133254260:G:A	rs8176759	9	133254260	A	G	0.2179	0.987	0.39586	0.027692	2.6e-46	0.0256754	0.0796824
HEPH	HEPH_9_133120654_133543074	trans	chr9:133255635:C:T	2	chr9:133255935:G:T	rs8176746	9	133255935	T	G	0.2195	1	0.39241	0.027448	2.6e-46	0.0255436	0.0795261
HEPH	HEPH_9_133120654_133543074	trans	chr9:133255635:C:T	2	chr9:133253728:A:T	rs10793962	9	133253728	T	A	0.2175	0.9848	0.39655	0.027735	2.5e-46	0.024982	0.0796778
HEPH	HEPH_9_133120654_133543074	trans	chr9:133255635:C:T	2	chr9:133266092:G:A	rs13299342	9	133266092	A	G	0.2207	0.9949	0.39238	0.027408	2e-46	0.0202681	0.144854
HEPH	HEPH_X_54749187_68439150	cis	chrX:66218715:A:T	1	chrX:66218715:A:T	rs146678478	X	66218715	T	A	0.0149	0.9242	-1.3482	0.080497	6.1e-65	0.950229	0
HGF	HGF_4_3273024_3544200	trans	chr4:3442204:A:G	1	chr4:3442204:A:G	rs13108218	4	3442204	G	A	0.5205	0.9661	-0.20212	0.023035	1.7e-18	0.755187	0.396957
HGF	HGF_4_3273024_3544200	trans	chr4:3442204:A:G	1	chr4:3445429:C:T	rs4690098	4	3445429	T	C	0.48	0.9968	-0.19321	0.022559	1e-17	0.125498	0.233507
HGF	HGF_4_3273024_3544200	trans	chr4:3442204:A:G	1	chr4:3445156:A:G	rs3752442	4	3445156	G	A	0.4756	0.978	-0.19364	0.022776	1.8e-17	0.0729223	0.251584
HGFAC	HGFAC_4_2474589_3618078	cis	chr4:3436916:G:A	1	chr4:3436916:G:A	rs16844364	4	3436916	A	G	0.4215	0.9585	-0.51892	0.023359	2.3e-109	1	0.213439
HGFAC	HGFAC_4_2474589_3618078	cis	chr4:3387383:C:T	2	chr4:3387383:C:T	rs55901561	4	3387383	T	C	0.033	0.9211	0.99894	0.066085	1.4e-51	0.0726444	0.00101447
HGFAC	HGFAC_4_2474589_3618078	cis	chr4:3387383:C:T	2	chr4:3387450:A:G	rs60881721	4	3387450	G	A	0.033	0.9211	0.99879	0.066085	1.5e-51	0.069818	0.0010142
HGFAC	HGFAC_4_2474589_3618078	cis	chr4:3387383:C:T	2	chr4:3411887:C:T	rs74957803	4	3411887	T	C	0.0344	0.9294	0.96106	0.064231	1.4e-50	0.0690402	0.0141959
HGFAC	HGFAC_4_2474589_3618078	cis	chr4:3387383:C:T	2	chr4:3387517:C:T	rs73795536	4	3387517	T	C	0.033	0.9196	0.99881	0.06609	1.5e-51	0.0673203	0.0010289
HGFAC	HGFAC_4_2474589_3618078	cis	chr4:3387383:C:T	2	chr4:3391625:A:G	rs16844266	4	3391625	G	A	0.0324	0.9301	0.9995	0.066284	2.4e-51	0.0611796	0.000485052
HGFAC	HGFAC_4_2474589_3618078	cis	chr4:3387383:C:T	2	chr4:3403940:T:C	rs73792028	4	3403940	C	T	0.0333	0.9175	0.99418	0.065962	2.7e-51	0.0507726	0.0142454
HGFAC	HGFAC_4_2474589_3618078	cis	chr4:3387383:C:T	2	chr4:3396914:G:T	rs6839180	4	3396914	T	G	0.0338	0.9116	0.98927	0.065742	3.9e-51	0.0423136	0.015002
HGFAC	HGFAC_4_2474589_3618078	cis	chr4:3387383:C:T	2	chr4:3392812:A:C	rs6813597	4	3392812	C	A	0.0334	0.9142	0.99451	0.065973	2.6e-51	0.0414096	0.0149675
HGFAC	HGFAC_4_2474589_3618078	cis	chr4:3387383:C:T	2	chr4:3387847:A:G	rs79731726	4	3387847	G	A	0.0326	0.9272	0.9984	0.066204	2.4e-51	0.0383769	0.000587924
HGFAC	HGFAC_4_2474589_3618078	cis	chr4:3387383:C:T	2	chr4:3398821:C:G	rs28608121	4	3398821	G	C	0.0334	0.9159	0.99355	0.065964	3.1e-51	0.0377994	0.014316
HGFAC	HGFAC_4_2474589_3618078	cis	chr4:3387383:C:T	2	chr4:3397985:G:C	rs28444642	4	3397985	C	G	0.0334	0.9159	0.99355	0.065964	3.1e-51	0.0377857	0.0143046
HGFAC	HGFAC_4_2474589_3618078	cis	chr4:3387383:C:T	2	chr4:3397505:T:C	rs13434660	4	3397505	C	T	0.0334	0.9159	0.99356	0.065965	3.1e-51	0.0377609	0.0143807
HGFAC	HGFAC_4_2474589_3618078	cis	chr4:3387383:C:T	2	chr4:3402325:C:T	rs16844277	4	3402325	T	C	0.0334	0.916	0.99353	0.065964	3.1e-51	0.0376893	0.0141937
HGFAC	HGFAC_4_2474589_3618078	cis	chr4:3387383:C:T	2	chr4:3393753:C:G	rs73795545	4	3393753	G	C	0.0334	0.9157	0.99357	0.065965	3.1e-51	0.0376805	0.014756
HGFAC	HGFAC_4_2474589_3618078	cis	chr4:3387383:C:T	2	chr4:3388094:T:G	rs146086244	4	3388094	G	T	0.0326	0.9276	0.99801	0.066204	2.6e-51	0.0362127	0.000558709
HGFAC	HGFAC_4_2474589_3618078	cis	chr4:3387383:C:T	2	chr4:3400706:G:A	rs28532840	4	3400706	A	G	0.0327	0.9246	0.99619	0.066328	6e-51	0.0307779	0.0141928
HGFAC	HGFAC_4_2474589_3618078	cis	chr4:3387383:C:T	2	chr4:3393952:C:G	rs73795547	4	3393952	G	C	0.0328	0.9227	0.99663	0.066333	5.5e-51	0.0303795	0.0147357
HGFAC	HGFAC_4_2474589_3618078	cis	chr4:3387383:C:T	2	chr4:3420801:C:T	rs78606726	4	3420801	T	C	0.033	0.9436	0.98786	0.065378	1.5e-51	0.0265544	0.0137031
HGFAC	HGFAC_4_2474589_3618078	cis	chr4:3387383:C:T	2	chr4:3397779:G:C	rs28525039	4	3397779	C	G	0.0333	0.9153	0.99267	0.066051	5.1e-51	0.0255931	0.0142891
HGFAC	HGFAC_4_2474589_3618078	cis	chr4:3387383:C:T	2	chr4:3413380:C:T	rs111518642	4	3413380	T	C	0.0329	0.9454	0.9867	0.065382	2e-51	0.0227721	0.0133192
HGFAC	HGFAC_4_2474589_3618078	cis	chr4:3387383:C:T	2	chr4:3396828:C:T	rs16844274	4	3396828	T	C	0.0329	0.9238	0.99293	0.0661	5.7e-51	0.0207215	0.0137897
HGFAC	HGFAC_4_2474589_3618078	cis	chr4:3387383:C:T	2	chr4:3403163:T:C	rs77942464	4	3403163	C	T	0.0329	0.9238	0.99284	0.066097	5.8e-51	0.0205059	0.0137598
HGFAC	HGFAC_4_2474589_3618078	cis	chr4:3387383:C:T	2	chr4:3385333:C:G	rs16844248	4	3385333	G	C	0.0332	0.9056	1.0019	0.06637	1.9e-51	0.0185551	0.000382297
HGFAC	HGFAC_4_2474589_3618078	cis	chr4:3387383:C:T	2	chr4:3407364:G:A	rs16844282	4	3407364	A	G	0.0328	0.9436	0.98776	0.065586	3.2e-51	0.0180703	0.0136978
HGFAC	HGFAC_4_2474589_3618078	cis	chr4:3270564:C:T	3	chr4:3270564:C:T	rs569364846	4	3270564	T	C	0.0032	0.8213	-1.9117	0.22253	8.3e-18	0.997046	0
HGFAC	HGFAC_4_2474589_3618078	cis	chr4:3444137:T:A	4	chr4:3444137:T:A	rs150376439	4	3444137	A	T	0.0095	0.6777	-0.67526	0.14861	5.7e-06	0.861102	0.000338335
HGFAC	HGFAC_4_2474589_3618078	cis	chr4:3444137:T:A	4	chr4:3480697:C:T	rs188263420	4	3480697	T	C	0.0096	0.6596	-0.64217	0.15107	2.2e-05	0.138895	0.000411535
HIP1R	HIP1R_12_122458463_123441550	cis	chr12:122799294:A:G	1	chr12:122799294:A:G	rs839360	12	122799294	G	A	0.3088	0.9517	-0.22875	0.025188	1.1e-19	0.102141	0.0375927
HIP1R	HIP1R_12_122458463_123441550	cis	chr12:122799294:A:G	1	chr12:122853545:T:C	rs4993320	12	122853545	T	C	0.3152	0.9459	-0.22852	0.025158	1.1e-19	0.0929055	0.11709
HIP1R	HIP1R_12_122458463_123441550	cis	chr12:122799294:A:G	1	chr12:122854797:A:G	rs2292136	12	122854797	A	G	0.3159	0.9508	-0.22588	0.025131	2.5e-19	0.0390808	0.111837
HIP1R	HIP1R_12_122458463_123441550	cis	chr12:122799294:A:G	1	chr12:122855906:G:GC	rs11418615	12	122855906	G	GC	0.3191	0.9436	-0.22553	0.025169	3.2e-19	0.0307844	0.112059
HIP1R	HIP1R_12_122458463_123441550	cis	chr12:122799294:A:G	1	chr12:122856750:A:G	rs897385	12	122856750	A	G	0.3166	0.9488	-0.22523	0.025139	3.3e-19	0.0300007	0.111843
HIP1R	HIP1R_12_122458463_123441550	cis	chr12:122799294:A:G	1	chr12:122855165:A:G	rs2292138	12	122855165	A	G	0.3167	0.9494	-0.2251	0.025127	3.3e-19	0.0298105	0.112139
HIP1R	HIP1R_12_122458463_123441550	cis	chr12:122799294:A:G	1	chr12:122857286:G:C	rs7138398	12	122857286	G	C	0.3167	0.9496	-0.22503	0.025126	3.4e-19	0.029128	0.111733
HIP1R	HIP1R_12_122458463_123441550	cis	chr12:122799294:A:G	1	chr12:122857682:A:G	rs1587856	12	122857682	A	G	0.3168	0.9491	-0.22497	0.025128	3.5e-19	0.028328	0.111634
HIP1R	HIP1R_12_122458463_123441550	cis	chr12:122799294:A:G	1	chr12:122858081:CCTCTT:C	rs3069144	12	122858081	CCTCTT	C	0.318	0.9466	-0.22525	0.025157	3.5e-19	0.0282871	0.112012
HIP1R	HIP1R_12_122458463_123441550	cis	chr12:122799294:A:G	1	chr12:122856742:A:C	rs897386	12	122856742	A	C	0.3169	0.9497	-0.22477	0.025121	3.6e-19	0.0268594	0.112468
HIP1R	HIP1R_12_122458463_123441550	cis	chr12:122799294:A:G	1	chr12:122854417:A:G	rs936083	12	122854417	A	G	0.3165	0.9498	-0.2246	0.025108	3.7e-19	0.0265287	0.111495
HIP1R	HIP1R_12_122458463_123441550	cis	chr12:122799294:A:G	1	chr12:122857316:G:C	rs2343109	12	122857316	G	C	0.3168	0.9497	-0.22471	0.025123	3.7e-19	0.0261791	0.112264
HIP1R	HIP1R_12_122458463_123441550	cis	chr12:122799294:A:G	1	chr12:122799317:C:T	rs12297553	12	122799317	T	C	0.3012	0.9527	-0.22645	0.025352	4.2e-19	0.0259516	0.0358877
HIP1R	HIP1R_12_122458463_123441550	cis	chr12:122799294:A:G	1	chr12:122832019:A:G	rs4759355	12	122832019	A	G	0.3153	0.955	-0.22387	0.02505	4e-19	0.0244808	0.110218
HIP1R	HIP1R_12_122458463_123441550	cis	chr12:122799294:A:G	1	chr12:122863062:A:G	rs4759382	12	122863062	A	G	0.3171	0.9469	-0.2249	0.025165	4e-19	0.0244199	0.112111
HIP1R	HIP1R_12_122458463_123441550	cis	chr12:122799294:A:G	1	chr12:122859025:G:GGC	rs3070075	12	122859025	G	GGC	0.3241	0.9356	-0.22298	0.025052	5.6e-19	0.0183846	0.112176
HIP1R	HIP1R_12_122458463_123441550	cis	chr12:122799294:A:G	1	chr12:122861209:G:GC	rs3215148	12	122861209	G	GC	0.3161	0.9388	-0.22511	0.025279	5.4e-19	0.0180788	0.111666
HIP1R	HIP1R_12_122458463_123441550	cis	chr12:122799294:A:G	1	chr12:122858079:GTCCTC:G	rs199534720	12	122858079	GTCCTC	G	0.3504	0.8414	-0.23092	0.025996	6.6e-19	0.0151863	0
HIP1R	HIP1R_12_122458463_123441550	cis	chr12:122799294:A:G	1	chr12:122867632:C:T	rs3825143	12	122867632	C	T	0.3172	0.9312	-0.22579	0.025412	6.4e-19	0.0151559	0.112801
HIP1R	HIP1R_12_122458463_123441550	cis	chr12:122799294:A:G	1	chr12:122865607:CCTTT:C	rs35135213	12	122865607	CCTTT	C	0.3176	0.9317	-0.22521	0.025386	7.2e-19	0.0134001	0.114604
HIP1R	HIP1R_12_122458463_123441550	cis	chr12:122799294:A:G	1	chr12:122865657:C:T	rs12255	12	122865657	C	T	0.3167	0.9314	-0.22518	0.025411	7.9e-19	0.0121011	0.113982
HIP1R	HIP1R_12_122458463_123441550	cis	chr12:122799294:A:G	1	chr12:122863933:G:A	rs4759381	12	122863933	G	A	0.3187	0.9431	-0.22309	0.025194	8.4e-19	0.0116555	0.111748
HIP1R	HIP1R_12_122458463_123441550	cis	chr12:122799294:A:G	1	chr12:122803892:A:G	rs7309225	12	122803892	A	G	0.318	0.9197	-0.22519	0.025425	8.2e-19	0.0116246	0.106334
HIP1R	HIP1R_12_122458463_123441550	cis	chr12:122799294:A:G	1	chr12:122796877:C:T	rs28564533	12	122796877	T	C	0.3115	0.895	-0.22832	0.025804	8.9e-19	0.0114708	0.286149
HIP1R	HIP1R_12_122458463_123441550	cis	chr12:122799294:A:G	1	chr12:122800774:AAGAG:A	rs34306275	12	122800774	AAGAG	A	0.3248	0.9197	-0.22369	0.02528	8.9e-19	0.0113098	0.083522
HIP1R	HIP1R_12_122458463_123441550	cis	chr12:122799294:A:G	1	chr12:122802233:C:T	rs7294991	12	122802233	C	T	0.3248	0.9201	-0.22312	0.025261	1e-18	0.00991546	0.106918
HIP1R	HIP1R_12_122458463_123441550	cis	chr12:122799294:A:G	1	chr12:122800584:C:T	rs4759392	12	122800584	C	T	0.325	0.9197	-0.22316	0.025264	1e-18	0.00990978	0.107976
HIP1R	HIP1R_12_122458463_123441550	cis	chr12:122799294:A:G	1	chr12:122829443:A:AT	rs60828970	12	122829443	AT	A	0.2823	0.9511	-0.2283	0.025869	1.1e-18	0.00895969	0.0367864
HIP1R	HIP1R_12_122458463_123441550	cis	chr12:122799294:A:G	1	chr12:122850941:G:A	rs2271049	12	122850941	G	A	0.3288	0.9439	-0.21928	0.024855	1.1e-18	0.00887284	0.153983
HIP1R	HIP1R_12_122458463_123441550	cis	chr12:122799294:A:G	1	chr12:122852242:T:C	rs10744422	12	122852242	T	C	0.3284	0.9506	-0.2183	0.024817	1.4e-18	0.00719273	0.11155
HIP1R	HIP1R_12_122458463_123441550	cis	chr12:122799294:A:G	1	chr12:122859024:T:G	rs2343110	12	122859024	T	G	0.3192	0.9463	-0.22052	0.025073	1.4e-18	0.00700659	0.112078
HIP1R	HIP1R_12_122458463_123441550	cis	chr12:122799294:A:G	1	chr12:122850740:A:G	rs12369846	12	122850740	A	G	0.3384	0.9047	-0.22134	0.02519	1.5e-18	0.00654504	0.141305
HIP1R	HIP1R_12_122458463_123441550	cis	chr12:122799294:A:G	1	chr12:122846754:C:T	rs2343108	12	122846754	C	T	0.3263	0.9548	-0.21738	0.024755	1.6e-18	0.0062282	0.112889
HIP1R	HIP1R_12_122458463_123441550	cis	chr12:122799294:A:G	1	chr12:122849277:C:T	rs3852536	12	122849277	C	T	0.3266	0.9533	-0.21739	0.024771	1.7e-18	0.00594011	0.111253
HIP1R	HIP1R_12_122458463_123441550	cis	chr12:122799294:A:G	1	chr12:122846118:G:A	rs1532835	12	122846118	G	A	0.3261	0.9555	-0.21712	0.024751	1.8e-18	0.00576085	0.111266
HIP1R	HIP1R_12_122458463_123441550	cis	chr12:122799294:A:G	1	chr12:122846547:G:T	rs937766	12	122846547	G	T	0.3262	0.9552	-0.21713	0.024753	1.8e-18	0.00572942	0.111239
HIP1R	HIP1R_12_122458463_123441550	cis	chr12:122799294:A:G	1	chr12:122847485:T:C	rs3817094	12	122847485	T	C	0.326	0.9548	-0.21718	0.02476	1.8e-18	0.00572404	0.111181
HIP1R	HIP1R_12_122458463_123441550	cis	chr12:122799294:A:G	1	chr12:122849063:G:T	rs3896871	12	122849063	G	T	0.3267	0.9535	-0.21724	0.024766	1.8e-18	0.0057086	0.111361
HIP1R	HIP1R_12_122458463_123441550	cis	chr12:122799294:A:G	1	chr12:122849064:T:C	rs3896870	12	122849064	T	C	0.3267	0.9535	-0.21723	0.024766	1.8e-18	0.00570311	0.111365
HIP1R	HIP1R_12_122458463_123441550	cis	chr12:122799294:A:G	1	chr12:122848287:T:C	rs2292132	12	122848287	T	C	0.3261	0.9553	-0.21708	0.024753	1.8e-18	0.00564455	0.111132
HIP1R	HIP1R_12_122458463_123441550	cis	chr12:122799294:A:G	1	chr12:122849528:G:A	rs2292135	12	122849528	G	A	0.3266	0.9534	-0.21715	0.024771	1.8e-18	0.00545706	0.111212
HIP1R	HIP1R_12_122458463_123441550	cis	chr12:122799294:A:G	1	chr12:122797985:G:A	rs4759393	12	122797985	G	A	0.326	0.9179	-0.22127	0.025254	1.9e-18	0.00524452	0.083363
HIP1R	HIP1R_12_122458463_123441550	cis	chr12:122799294:A:G	1	chr12:122849486:C:G	rs2292134	12	122849486	C	G	0.3256	0.9521	-0.21734	0.024809	1.9e-18	0.00519898	0.111219
HIP1R	HIP1R_12_122458463_123441550	cis	chr12:122799294:A:G	1	chr12:122850980:C:T	rs2271050	12	122850980	C	T	0.3332	0.935	-0.21772	0.024874	2.1e-18	0.00478164	0.133486
HIP1R	HIP1R_12_122458463_123441550	cis	chr12:122799294:A:G	1	chr12:122848518:C:T	rs2135014	12	122848518	C	T	0.3243	0.95	-0.21705	0.024834	2.3e-18	0.00432192	0.11123
HIP1R	HIP1R_12_122458463_123441550	cis	chr12:122799294:A:G	1	chr12:122838319:GT:G	rs775183205	12	122838319	G	GT	0.2842	0.9757	-0.22306	0.025541	2.5e-18	0.0040294	0.000504616
HIP1R	HIP1R_12_122458463_123441550	cis	chr12:122799294:A:G	1	chr12:122835332:TGGG:T	rs540174077	12	122835332	T	TGGG	0.2845	0.9757	-0.22268	0.025528	2.7e-18	0.00367898	0.0741148
HIP1R	HIP1R_12_122458463_123441550	cis	chr12:122799294:A:G	1	chr12:122834218:TA:T	rs146225636	12	122834218	T	TA	0.2846	0.975	-0.22264	0.02553	2.8e-18	0.003617	0.0651589
HIP1R	HIP1R_12_122458463_123441550	cis	chr12:122799294:A:G	1	chr12:122830495:C:CA	rs142020562	12	122830495	CA	C	0.2836	0.9752	-0.22263	0.025569	3.1e-18	0.00316856	0.0365979
HIP1R	HIP1R_12_122458463_123441550	cis	chr12:122799294:A:G	1	chr12:122853214:G:A	rs12298151	12	122853214	A	G	0.2886	0.989	-0.22048	0.025328	3.2e-18	0.00314509	0.0604342
HIP1R	HIP1R_12_122458463_123441550	cis	chr12:122799294:A:G	1	chr12:122825832:C:CAA	rs111491915	12	122825832	C	CAA	0.3365	0.8899	-0.221	0.025414	3.4e-18	0.00290425	0.115526
HIP1R	HIP1R_12_122458463_123441550	cis	chr12:122799294:A:G	1	chr12:122841021:G:A	rs735378	12	122841021	A	G	0.2851	0.9874	-0.22057	0.02539	3.7e-18	0.00268635	0.0385656
HIP1R	HIP1R_12_122458463_123441550	cis	chr12:122799294:A:G	1	chr12:122850778:C:T	rs77455920	12	122850778	T	C	0.2686	0.9742	-0.22753	0.026186	3.7e-18	0.00266617	0.0561855
HIP1R	HIP1R_12_122458463_123441550	cis	chr12:122799294:A:G	1	chr12:122822011:G:A	rs75471208	12	122822011	A	G	0.2851	0.9794	-0.22101	0.025468	4e-18	0.00245341	0.0360969
HIP1R	HIP1R_12_122458463_123441550	cis	chr12:122799294:A:G	1	chr12:122831356:G:C	rs78661168	12	122831356	C	G	0.2854	0.9808	-0.22074	0.025445	4.1e-18	0.00235719	0.0359433
HIP1R	HIP1R_12_122458463_123441550	cis	chr12:122799294:A:G	1	chr12:122830405:C:T	rs111589530	12	122830405	T	C	0.2854	0.9808	-0.22073	0.025445	4.1e-18	0.00235005	0.0359674
HIP1R	HIP1R_12_122458463_123441550	cis	chr12:122799294:A:G	1	chr12:122830306:G:A	rs80029885	12	122830306	A	G	0.2853	0.9807	-0.22071	0.025447	4.2e-18	0.00231776	0.03596
HIP1R	HIP1R_12_122458463_123441550	cis	chr12:122799294:A:G	1	chr12:122838007:CAGCACTGTGTGCTGTGGCAGG:C	rs143105890	12	122838007	C	CAGCACTGTGTGCTGTGGCAGG	0.2858	0.9845	-0.22019	0.025417	4.6e-18	0.00216267	0.0346693
HIP1R	HIP1R_12_122458463_123441550	cis	chr12:122799294:A:G	1	chr12:122827603:TG:T	rs63624261	12	122827603	T	TG	0.2855	0.9804	-0.2205	0.025445	4.5e-18	0.00215764	0.0365649
HIP1R	HIP1R_12_122458463_123441550	cis	chr12:122799294:A:G	1	chr12:122829096:A:C	rs1799618	12	122829096	C	A	0.2855	0.9805	-0.22043	0.025443	4.6e-18	0.00212213	0.0365703
HIP1R	HIP1R_12_122458463_123441550	cis	chr12:122799294:A:G	1	chr12:122831557:A:G	rs59922385	12	122831557	G	A	0.2855	0.9805	-0.22043	0.025443	4.6e-18	0.00212076	0.0366188
HIP1R	HIP1R_12_122458463_123441550	cis	chr12:122799294:A:G	1	chr12:122829578:C:T	rs1671685	12	122829578	T	C	0.2855	0.9805	-0.22043	0.025443	4.6e-18	0.00212003	0.0365768
HIP1R	HIP1R_12_122458463_123441550	cis	chr12:122799294:A:G	1	chr12:122829592:A:C	rs1696349	12	122829592	C	A	0.2855	0.9805	-0.22043	0.025443	4.6e-18	0.00212003	0.0365646
HIP1R	HIP1R_12_122458463_123441550	cis	chr12:122799294:A:G	1	chr12:122841348:C:T	rs1979237	12	122841348	T	C	0.287	0.99	-0.21929	0.025318	4.7e-18	0.00211778	0.0381029
HIP1R	HIP1R_12_122458463_123441550	cis	chr12:122799294:A:G	1	chr12:122827434:C:T	rs1696326	12	122827434	T	C	0.2855	0.9805	-0.22042	0.025443	4.6e-18	0.00211207	0.0365692
HIP1R	HIP1R_12_122458463_123441550	cis	chr12:122799294:A:G	1	chr12:122824997:A:G	rs11060209	12	122824997	G	A	0.2853	0.9803	-0.22046	0.025452	4.7e-18	0.00209866	0.0359836
HIP1R	HIP1R_12_122458463_123441550	cis	chr12:122799294:A:G	1	chr12:122830352:G:C	rs10847826	12	122830352	G	C	0.3231	0.945	-0.2161	0.024954	4.7e-18	0.00209666	0.110426
HIP1R	HIP1R_12_122458463_123441550	cis	chr12:122799294:A:G	1	chr12:122827306:A:G	rs10773627	12	122827306	A	G	0.3231	0.9449	-0.2161	0.024954	4.7e-18	0.00209554	0.110343
HIP1R	HIP1R_12_122458463_123441550	cis	chr12:122799294:A:G	1	chr12:122827504:C:T	rs897393	12	122827504	C	T	0.3231	0.945	-0.2161	0.024954	4.7e-18	0.00209269	0.110334
HIP1R	HIP1R_12_122458463_123441550	cis	chr12:122799294:A:G	1	chr12:122824875:G:A	rs11060208	12	122824875	A	G	0.2853	0.9808	-0.22037	0.025445	4.7e-18	0.00207385	0.0360687
HIP1R	HIP1R_12_122458463_123441550	cis	chr12:122799294:A:G	1	chr12:122821488:C:T	rs937520	12	122821488	T	C	0.2855	0.9784	-0.22026	0.025443	4.9e-18	0.0020332	0.0367109
HIP1R	HIP1R_12_122458463_123441550	cis	chr12:122799294:A:G	1	chr12:122845194:T:C	rs80105191	12	122845194	C	T	0.2858	0.9868	-0.21987	0.025399	4.9e-18	0.00202734	0.0381093
HIP1R	HIP1R_12_122458463_123441550	cis	chr12:122799294:A:G	1	chr12:122840749:G:A	rs754080	12	122840749	A	G	0.2866	0.9896	-0.21915	0.025321	4.9e-18	0.00201795	0.0380465
HIP1R	HIP1R_12_122458463_123441550	cis	chr12:122799294:A:G	1	chr12:122798379:G:A	rs79433554	12	122798379	A	G	0.2936	0.9632	-0.22018	0.025465	5.3e-18	0.00192505	0.0359359
HIP1R	HIP1R_12_122458463_123441550	cis	chr12:122799294:A:G	1	chr12:122797728:G:C	rs12315520	12	122797728	C	G	0.2936	0.9632	-0.22018	0.025465	5.3e-18	0.00192331	0.0359823
HIP1R	HIP1R_12_122458463_123441550	cis	chr12:122799294:A:G	1	chr12:122797745:T:C	rs12298293	12	122797745	C	T	0.2936	0.9632	-0.22018	0.025465	5.3e-18	0.00192331	0.0360044
HIP1R	HIP1R_12_122458463_123441550	cis	chr12:122799294:A:G	1	chr12:122863893:A:AGAT	rs142265900	12	122863893	AGAT	A	0.2856	0.9849	-0.22018	0.025455	5.2e-18	0.00192213	0.061794
HIP1R	HIP1R_12_122458463_123441550	cis	chr12:122799294:A:G	1	chr12:122823189:G:T	rs2649909	12	122823189	T	G	0.2855	0.9804	-0.22007	0.025443	5.2e-18	0.00187807	0.0366205
HIP1R	HIP1R_12_122458463_123441550	cis	chr12:122799294:A:G	1	chr12:122841952:G:T	rs78245747	12	122841952	T	G	0.286	0.99	-0.21921	0.025348	5.2e-18	0.00186981	0.037446
HIP1R	HIP1R_12_122458463_123441550	cis	chr12:122799294:A:G	1	chr12:122844642:C:T	rs7303024	12	122844642	T	C	0.2868	0.9879	-0.21907	0.025336	5.3e-18	0.00185693	0.0621417
HIP1R	HIP1R_12_122458463_123441550	cis	chr12:122799294:A:G	1	chr12:122842814:G:A	rs12314494	12	122842814	A	G	0.2873	0.9898	-0.21894	0.025324	5.4e-18	0.00184893	0.0379786
HIP1R	HIP1R_12_122458463_123441550	cis	chr12:122799294:A:G	1	chr12:122823207:C:T	rs7954285	12	122823207	C	T	0.3231	0.9449	-0.21574	0.024954	5.4e-18	0.00184852	0.110415
HIP1R	HIP1R_12_122458463_123441550	cis	chr12:122799294:A:G	1	chr12:122824068:A:G	rs4759389	12	122824068	A	G	0.3231	0.9449	-0.21574	0.024954	5.4e-18	0.00184852	0.110257
HIP1R	HIP1R_12_122458463_123441550	cis	chr12:122799294:A:G	1	chr12:122824636:C:T	rs1628296	12	122824636	T	C	0.2853	0.9797	-0.22014	0.025456	5.3e-18	0.00184599	0.0366521
HIP1R	HIP1R_12_122458463_123441550	cis	chr12:122799294:A:G	1	chr12:122841446:G:A	rs1979236	12	122841446	A	G	0.2872	0.99	-0.21884	0.025312	5.3e-18	0.00184518	0.0386922
HIP1R	HIP1R_12_122458463_123441550	cis	chr12:122799294:A:G	1	chr12:122838810:T:G	rs12299742	12	122838810	G	T	0.2872	0.99	-0.21884	0.025312	5.4e-18	0.00184206	0.0385079
HIP1R	HIP1R_12_122458463_123441550	cis	chr12:122799294:A:G	1	chr12:122841779:G:A	rs897392	12	122841779	G	A	0.3232	0.9569	-0.2145	0.024823	5.6e-18	0.00180248	0.146351
HIP1R	HIP1R_12_122458463_123441550	cis	chr12:122799294:A:G	1	chr12:122842613:C:T	rs12319654	12	122842613	T	C	0.286	0.9895	-0.21909	0.025348	5.5e-18	0.00178929	0.0374471
HIP1R	HIP1R_12_122458463_123441550	cis	chr12:122799294:A:G	1	chr12:122837272:A:T	rs79798267	12	122837272	T	A	0.2869	0.9889	-0.21891	0.025331	5.5e-18	0.00178753	0.0369494
HIP1R	HIP1R_12_122458463_123441550	cis	chr12:122799294:A:G	1	chr12:122836950:G:T	rs12314544	12	122836950	T	G	0.2869	0.989	-0.2189	0.02533	5.5e-18	0.00178288	0.0370708
HIP1R	HIP1R_12_122458463_123441550	cis	chr12:122799294:A:G	1	chr12:122842898:T:C	rs12298664	12	122842898	C	T	0.2861	0.9903	-0.21894	0.025341	5.6e-18	0.00174054	0.0374585
HIP1R	HIP1R_12_122458463_123441550	cis	chr12:122799294:A:G	1	chr12:122837464:G:A	rs76630990	12	122837464	A	G	0.2864	0.988	-0.21913	0.025363	5.6e-18	0.00174031	0.0370033
HIP1R	HIP1R_12_122458463_123441550	cis	chr12:122799294:A:G	1	chr12:122835100:A:C	rs112066678	12	122835100	C	A	0.2858	0.9846	-0.21945	0.025404	5.7e-18	0.00173924	0.0622738
HIP1R	HIP1R_12_122458463_123441550	cis	chr12:122799294:A:G	1	chr12:122824928:T:C	rs7398546	12	122824928	T	C	0.323	0.9449	-0.21552	0.024953	5.8e-18	0.00172119	0.11015
HIP1R	HIP1R_12_122458463_123441550	cis	chr12:122799294:A:G	1	chr12:122847807:C:T	rs2292131	12	122847807	T	C	0.2861	0.9899	-0.21894	0.025346	5.7e-18	0.00171535	0.0374923
HIP1R	HIP1R_12_122458463_123441550	cis	chr12:122799294:A:G	1	chr12:122822000:A:G	rs2649908	12	122822000	G	A	0.2856	0.9802	-0.21982	0.025449	5.7e-18	0.00170014	0.0370797
HIP1R	HIP1R_12_122458463_123441550	cis	chr12:122799294:A:G	1	chr12:122828334:C:T	rs60308342	12	122828334	T	C	0.2853	0.98	-0.21977	0.025444	5.8e-18	0.00169161	0.0360561
HIP1R	HIP1R_12_122458463_123441550	cis	chr12:122799294:A:G	1	chr12:122883872:T:A	rs10744434	12	122883872	T	A	0.3146	0.9244	-0.22021	0.0255	5.8e-18	0.00165282	0.112423
HIP1R	HIP1R_12_122458463_123441550	cis	chr12:122799294:A:G	1	chr12:122807639:T:G	rs77970074	12	122807639	G	T	0.2868	0.9729	-0.22002	0.025491	6.1e-18	0.00164075	0.0358477
HIP1R	HIP1R_12_122458463_123441550	cis	chr12:122799294:A:G	1	chr12:122806538:G:A	rs9788290	12	122806538	A	G	0.2868	0.9728	-0.21999	0.025493	6.2e-18	0.00161265	0.0358656
HLA-A	HLA-A_6_25185616_33902801	cis	chr6:29963258:G:T	1	chr6:29963258:G:T	rs2517685	6	29963258	G	T	0.6206	0.9991	0.760622	0.0230152	1.6e-239	0.735646	0.368755
HLA-A	HLA-A_6_25185616_33902801	cis	chr6:29963258:G:T	1	chr6:29960159:C:G	rs2735082	6	29960159	C	G	0.6197	0.9966	0.765094	0.0230687	3.3e-241	0.264354	0.373908
HLA-A	HLA-A_6_25185616_33902801	cis	chr6:29942984:G:A	2	chr6:29942984:G:A	rs1136688	6	29942984	G	A	0.7762	0.8899	-0.827317	0.0283711	6.1e-187	1	0.236365
HLA-A	HLA-A_6_25185616_33902801	cis	chr6:31355243:T:C	3	chr6:31355243:T:C	rs2276448	6	31355243	T	C	0.7513	0.9402	-0.594072	0.027269	3.2e-105	1	0.00673041
HLA-A	HLA-A_6_25185616_33902801	cis	chr6:29940201:C:T	4	chr6:29940201:C:T	rs147023494	6	29940201	C	T	0.9723	0.9787	0.46583	0.0687239	1.2e-11	0.188953	0.0271439
HLA-A	HLA-A_6_25185616_33902801	cis	chr6:29940201:C:T	4	chr6:29962921:T:C	rs148590958	6	29962921	T	C	0.9705	0.9961	0.440214	0.0659016	2.4e-11	0.157389	0.0272864
HLA-A	HLA-A_6_25185616_33902801	cis	chr6:29940201:C:T	4	chr6:29965543:A:G	rs114716190	6	29965543	A	G	0.9704	0.9932	0.438356	0.0658634	2.8e-11	0.126473	0.0290712
HLA-A	HLA-A_6_25185616_33902801	cis	chr6:29940201:C:T	4	chr6:29974074:G:T	rs116955874	6	29974074	G	T	0.9701	0.9961	0.433126	0.0655313	3.9e-11	0.124284	0.0233327
HLA-A	HLA-A_6_25185616_33902801	cis	chr6:29940201:C:T	4	chr6:30016735:T:C	rs114198110	6	30016735	T	C	0.9702	0.9969	0.435956	0.0656394	3.1e-11	0.0676978	0.0233389
HLA-A	HLA-A_6_25185616_33902801	cis	chr6:29940201:C:T	4	chr6:29853458:G:A	rs17179220	6	29853458	G	A	0.9718	0.9973	0.457278	0.0675179	1.3e-11	0.0507796	0.027501
HLA-A	HLA-A_6_25185616_33902801	cis	chr6:29940201:C:T	4	chr6:30023727:C:T	rs115292702	6	30023727	C	T	0.9703	0.9981	0.429927	0.0657266	6.1e-11	0.0483452	0.0232753
HLA-A	HLA-A_6_25185616_33902801	cis	chr6:29940201:C:T	4	chr6:30035987:A:G	rs3869066	6	30035987	A	G	0.9703	0.9986	0.429637	0.0656765	6.1e-11	0.0479331	0.0233266
HLA-A	HLA-A_6_25185616_33902801	cis	chr6:29940201:C:T	4	chr6:30071596:G:C	rs61754472	6	30071596	G	C	0.9703	0.999	0.42941	0.0656351	6.1e-11	0.047764	0.0232733
HLA-A	HLA-A_6_25185616_33902801	cis	chr6:29940201:C:T	4	chr6:30049506:T:C	rs188334697	6	30049506	T	C	0.9703	0.999	0.429403	0.0656372	6.1e-11	0.0475842	0.0233325
HLA-A	HLA-A_6_25185616_33902801	cis	chr6:29940201:C:T	4	chr6:29982012:G:A	rs114695814	6	29982012	G	A	0.9711	0.9676	0.444049	0.0676883	5.4e-11	0.0475056	0.0232097
HLA-A	HLA-A_6_25185616_33902801	cis	chr6:31359182:C:T	5	chr6:31359182:C:T	rs114166883	6	31359182	C	T	0.9311	0.9987	-0.818334	0.0447871	1.4e-74	0.109139	0.0263494
HLA-A	HLA-A_6_25185616_33902801	cis	chr6:31359182:C:T	5	chr6:31359669:C:T	rs72502573	6	31359669	C	T	0.9311	0.9997	-0.817523	0.044746	1.4e-74	0.0996307	0.0255668
HLA-A	HLA-A_6_25185616_33902801	cis	chr6:31359182:C:T	5	chr6:31359845:C:A	rs115200108	6	31359845	C	A	0.9316	0.9981	-0.825073	0.045039	5.8e-75	0.0758323	0.0245186
HLA-A	HLA-A_6_25185616_33902801	cis	chr6:31359182:C:T	5	chr6:31358535:C:A	rs145887584	6	31358535	C	A	0.9316	0.9982	-0.824907	0.0450383	6.2e-75	0.0667595	0.0251066
HLA-A	HLA-A_6_25185616_33902801	cis	chr6:31359182:C:T	5	chr6:31358322:A:T	rs114734598	6	31358322	A	T	0.9316	0.998	-0.825117	0.0450464	6.1e-75	0.0657467	0.0252286
HLA-A	HLA-A_6_25185616_33902801	cis	chr6:31359182:C:T	5	chr6:31358363:C:T	rs114492969	6	31358363	C	T	0.9316	0.998	-0.825117	0.0450464	6.1e-75	0.0657467	0.0253597
HLA-A	HLA-A_6_25185616_33902801	cis	chr6:31359182:C:T	5	chr6:31358401:A:C	rs184227609	6	31358401	A	C	0.9316	0.9979	-0.825087	0.0450466	6.1e-75	0.065287	0.0261227
HLA-A	HLA-A_6_25185616_33902801	cis	chr6:31359182:C:T	5	chr6:31357424:C:A	rs74194187	6	31357424	C	A	0.9317	0.9975	-0.825499	0.0450623	5.8e-75	0.0634026	0.0301137
HLA-A	HLA-A_6_25185616_33902801	cis	chr6:31359182:C:T	5	chr6:31358380:C:G	rs546481845	6	31358380	C	G	0.9316	0.9969	-0.824761	0.0450489	7.1e-75	0.0624073	0.0253514
HLA-A	HLA-A_6_25185616_33902801	cis	chr6:31359182:C:T	5	chr6:31359337:T:C	rs72502572	6	31359337	T	C	0.9316	0.9988	-0.824323	0.0450207	6.9e-75	0.0622543	0.0254023
HLA-A	HLA-A_6_25185616_33902801	cis	chr6:31359182:C:T	5	chr6:31359488:C:T	rs114783056	6	31359488	C	T	0.9316	1	-0.823439	0.0449735	7e-75	0.0618846	0.0252066
HLA-A	HLA-A_6_25185616_33902801	cis	chr6:31359182:C:T	5	chr6:31359549:G:A	rs68085422	6	31359549	G	A	0.9316	1	-0.823439	0.0449735	7e-75	0.0618846	0.0252124
HLA-A	HLA-A_6_25185616_33902801	cis	chr6:31359182:C:T	5	chr6:31355930:G:A	rs41545339	6	31355930	G	A	0.9327	0.9894	-0.841169	0.0456266	6.8e-76	0.04768	0.0194073
HLA-A	HLA-A_6_25185616_33902801	cis	chr6:31359182:C:T	5	chr6:31355637:G:A	rs41563818	6	31355637	G	A	0.9327	0.9899	-0.840399	0.0456231	9e-76	0.0459481	0.0181634
HLA-A	HLA-A_6_25185616_33902801	cis	chr6:31485584:G:A	6	chr6:31485584:G:A	rs116096501	6	31485584	G	A	0.9322	0.9101	0.426451	0.047292	1.9e-19	0.0337624	0.000367431
HLA-A	HLA-A_6_25185616_33902801	cis	chr6:31485584:G:A	6	chr6:31485459:A:G	rs144543591	6	31485459	A	G	0.9327	0.9085	0.427499	0.047468	2.1e-19	0.0334458	0.000396814
HLA-A	HLA-A_6_25185616_33902801	cis	chr6:31485584:G:A	6	chr6:31382157:C:G	rs115372244	6	31382157	C	G	0.919	0.9991	0.377092	0.0416587	1.4e-19	0.0212861	0.000396977
HLA-A	HLA-A_6_25185616_33902801	cis	chr6:31485584:G:A	6	chr6:31381118:A:G	rs117246836	6	31381118	A	G	0.9187	0.9993	0.37416	0.0416048	2.4e-19	0.0143224	0.000396954
HLA-A	HLA-A_6_25185616_33902801	cis	chr6:31485584:G:A	6	chr6:31378710:G:A	rs117200577	6	31378710	G	A	0.9187	0.9997	0.373993	0.0415936	2.4e-19	0.0139654	0.000396849
HLA-A	HLA-A_6_25185616_33902801	cis	chr6:31485584:G:A	6	chr6:31374178:G:A	rs553307407	6	31374178	G	A	0.9453	0.9813	0.415676	0.0504576	1.7e-16	0.00925471	7.46826e-05
HLA-A	HLA-A_6_25185616_33902801	cis	chr6:31485584:G:A	6	chr6:31341997:C:T	rs28380788	6	31341997	C	T	0.9248	0.9709	0.247791	0.0432965	1e-08	0.00892029	0.0512471
HLA-A	HLA-A_6_25185616_33902801	cis	chr6:31485584:G:A	6	chr6:31363930:T:C	rs115408991	6	31363930	T	C	0.9431	0.9987	0.404111	0.0491557	2e-16	0.00806685	0.00014699
HLA-A	HLA-A_6_25185616_33902801	cis	chr6:31485584:G:A	6	chr6:31364735:G:A	rs149868923	6	31364735	G	A	0.9431	0.9987	0.404111	0.0491557	2e-16	0.00806685	0.000147003
HLA-A	HLA-A_6_25185616_33902801	cis	chr6:31485584:G:A	6	chr6:31364925:C:A	rs144957773	6	31364925	C	A	0.9431	0.9987	0.404111	0.0491557	2e-16	0.00806685	0.00014702
HLA-A	HLA-A_6_25185616_33902801	cis	chr6:31485584:G:A	6	chr6:31364976:C:T	rs116394756	6	31364976	C	T	0.9431	0.9987	0.404111	0.0491557	2e-16	0.00806685	0.000147011
HLA-A	HLA-A_6_25185616_33902801	cis	chr6:31485584:G:A	6	chr6:31365144:T:C	rs186013251	6	31365144	T	C	0.9431	0.9987	0.404111	0.0491557	2e-16	0.00806685	0.000146977
HLA-A	HLA-A_6_25185616_33902801	cis	chr6:31485584:G:A	6	chr6:31365269:C:T	rs145574701	6	31365269	C	T	0.9431	0.9987	0.404111	0.0491557	2e-16	0.00806685	0.000147089
HLA-A	HLA-A_6_25185616_33902801	cis	chr6:31485584:G:A	6	chr6:31365407:G:A	rs114619879	6	31365407	G	A	0.9431	0.9987	0.404111	0.0491557	2e-16	0.00806685	0.00014741
HLA-A	HLA-A_6_25185616_33902801	cis	chr6:31485584:G:A	6	chr6:31369410:T:C	rs184804684	6	31369410	T	C	0.9431	0.9987	0.404111	0.0491557	2e-16	0.00806685	0.000146985
HLA-A	HLA-A_6_25185616_33902801	cis	chr6:31485584:G:A	6	chr6:31374739:T:C	rs116352528	6	31374739	T	C	0.9431	0.9987	0.404111	0.0491557	2e-16	0.00806685	0.000147011
HLA-A	HLA-A_6_25185616_33902801	cis	chr6:31485584:G:A	6	chr6:31380472:CTTG:C	rs368215226	6	31380472	CTTG	C	0.9431	0.9987	0.404111	0.0491557	2e-16	0.00806685	0.000147007
HLA-A	HLA-A_6_25185616_33902801	cis	chr6:31485584:G:A	6	chr6:31363281:T:G	rs117901686	6	31363281	T	G	0.943	0.9997	0.403745	0.0491107	2e-16	0.00801898	0.000146998
HLA-A	HLA-A_6_25185616_33902801	cis	chr6:31485584:G:A	6	chr6:31364299:T:C	rs117015327	6	31364299	T	C	0.943	0.9997	0.403717	0.0491095	2e-16	0.00799428	0.000146972
HLA-A	HLA-A_6_25185616_33902801	cis	chr6:31485584:G:A	6	chr6:31364456:CA:C	rs144721436	6	31364456	CA	C	0.943	0.9997	0.403717	0.0491095	2e-16	0.00799428	0.000146964
HLA-A	HLA-A_6_25185616_33902801	cis	chr6:31485584:G:A	6	chr6:31364640:AC:A	rs201985696	6	31364640	AC	A	0.9431	0.9996	0.403735	0.0491133	2e-16	0.00798258	0.000146994
HLA-A	HLA-A_6_25185616_33902801	cis	chr6:31485584:G:A	6	chr6:31365954:T:C	rs116791918	6	31365954	T	C	0.943	0.9997	0.403705	0.0491081	2e-16	0.0079434	0.000146959
HLA-A	HLA-A_6_25185616_33902801	cis	chr6:31485584:G:A	6	chr6:31369198:T:C	rs116664449	6	31369198	T	C	0.9431	0.9993	0.403846	0.0491282	2e-16	0.00791458	0.000146994
HLA-A	HLA-A_6_25185616_33902801	cis	chr6:31485584:G:A	6	chr6:31369252:T:C	rs114560740	6	31369252	T	C	0.9431	0.9993	0.403846	0.0491282	2e-16	0.00791458	0.000147016
HLA-A	HLA-A_6_25185616_33902801	cis	chr6:31485584:G:A	6	chr6:31369257:G:A	rs115314010	6	31369257	G	A	0.9431	0.9993	0.403846	0.0491282	2e-16	0.00791458	0.00014699
HLA-A	HLA-A_6_25185616_33902801	cis	chr6:31485584:G:A	6	chr6:31367528:G:A	rs138476012	6	31367528	G	A	0.943	0.9998	0.403679	0.0491075	2e-16	0.00790947	0.000146998
HLA-A	HLA-A_6_25185616_33902801	cis	chr6:31485584:G:A	6	chr6:31363122:A:G	rs144295468	6	31363122	A	G	0.943	0.9998	0.403671	0.0491071	2e-16	0.00789218	0.000147016
HLA-A	HLA-A_6_25185616_33902801	cis	chr6:31485584:G:A	6	chr6:31380099:C:T	rs114242707	6	31380099	C	T	0.9431	0.9992	0.403861	0.0491326	2e-16	0.00787591	0.000147003
HLA-A	HLA-A_6_25185616_33902801	cis	chr6:31485584:G:A	6	chr6:31380343:C:T	rs187280524	6	31380343	C	T	0.9431	0.9992	0.403854	0.0491323	2e-16	0.00787258	0.000146998
HLA-A	HLA-A_6_25185616_33902801	cis	chr6:31485584:G:A	6	chr6:31380502:A:C	rs115675600	6	31380502	A	C	0.9431	0.9992	0.403854	0.0491323	2e-16	0.00787258	0.000237451
HLA-A	HLA-A_6_25185616_33902801	cis	chr6:31485584:G:A	6	chr6:31381076:C:T	rs115087954	6	31381076	C	T	0.9431	0.9992	0.403854	0.0491323	2e-16	0.00787258	0.000147111
HLA-A	HLA-A_6_25185616_33902801	cis	chr6:31485584:G:A	6	chr6:31376499:G:T	rs114044189	6	31376499	G	T	0.943	0.9992	0.403444	0.0491198	2.1e-16	0.00786978	0.00014699
HLA-A	HLA-A_6_25185616_33902801	cis	chr6:31485584:G:A	6	chr6:31376676:G:A	rs116702376	6	31376676	G	A	0.943	0.9992	0.403444	0.0491198	2.1e-16	0.00786978	0.000146998
HLA-A	HLA-A_6_25185616_33902801	cis	chr6:31485584:G:A	6	chr6:31375414:G:C	rs75031011	6	31375414	G	C	0.9431	0.9996	0.403717	0.0491176	2e-16	0.00786789	0.000147003
HLA-A	HLA-A_6_25185616_33902801	cis	chr6:31485584:G:A	6	chr6:31376131:T:A	rs146938564	6	31376131	T	A	0.9431	0.9996	0.403717	0.0491176	2e-16	0.00786789	0.000147003
HLA-A	HLA-A_6_25185616_33902801	cis	chr6:31485584:G:A	6	chr6:31378925:T:A	rs114738037	6	31378925	T	A	0.9431	0.9992	0.403862	0.0491335	2e-16	0.00786744	0.000485194
HLA-A	HLA-A_6_25185616_33902801	cis	chr6:31485584:G:A	6	chr6:31375139:T:C	rs114703573	6	31375139	T	C	0.9431	0.9995	0.40372	0.049118	2e-16	0.00785577	0.000147024
HLA-A	HLA-A_6_25185616_33902801	cis	chr6:31485584:G:A	6	chr6:31377104:C:T	rs114269118	6	31377104	C	T	0.9431	0.9996	0.403721	0.0491176	2e-16	0.00785373	0.000104099
HLA-A	HLA-A_6_25185616_33902801	cis	chr6:31485584:G:A	6	chr6:31377338:C:T	rs115099160	6	31377338	C	T	0.9431	0.9996	0.403721	0.0491176	2e-16	0.00785373	0.000147046
HLA-A	HLA-A_6_25185616_33902801	cis	chr6:31485584:G:A	6	chr6:31377536:T:C	rs140019442	6	31377536	T	C	0.9431	0.9996	0.403721	0.0491176	2e-16	0.00785373	0.00014843
HLA-A	HLA-A_6_25185616_33902801	cis	chr6:31485584:G:A	6	chr6:31378462:G:A	rs116559955	6	31378462	G	A	0.9431	0.9996	0.403721	0.0491176	2e-16	0.00785373	0.000147003
HLA-A	HLA-A_6_25185616_33902801	cis	chr6:31485584:G:A	6	chr6:31367706:G:A	rs142449668	6	31367706	G	A	0.943	0.9997	0.403601	0.04911	2.1e-16	0.00783185	0.000147016
HLA-A	HLA-A_6_25185616_33902801	cis	chr6:31485584:G:A	6	chr6:31367725:A:G	rs191351745	6	31367725	A	G	0.943	0.9997	0.403601	0.04911	2.1e-16	0.00783185	0.00014699
HLA-A	HLA-A_6_25185616_33902801	cis	chr6:31485584:G:A	6	chr6:31367985:G:GT	rs200989324	6	31367985	G	GT	0.943	0.9997	0.403601	0.04911	2.1e-16	0.00783185	0.000147042
HLA-A	HLA-A_6_25185616_33902801	cis	chr6:31485584:G:A	6	chr6:31368317:C:G	rs115282162	6	31368317	C	G	0.943	0.9997	0.403601	0.04911	2.1e-16	0.00783185	0.000147003
HLA-A	HLA-A_6_25185616_33902801	cis	chr6:31485584:G:A	6	chr6:31368340:A:G	rs114042808	6	31368340	A	G	0.943	0.9997	0.403601	0.04911	2.1e-16	0.00783185	0.000146977
HLA-A	HLA-A_6_25185616_33902801	cis	chr6:31485584:G:A	6	chr6:31369023:G:A	rs116590236	6	31369023	G	A	0.943	0.9997	0.403601	0.04911	2.1e-16	0.00783185	0.000191075
HLA-A	HLA-A_6_25185616_33902801	cis	chr6:31485584:G:A	6	chr6:31382203:C:T	rs115901473	6	31382203	C	T	0.9431	0.9989	0.403668	0.0491482	2.2e-16	0.00769506	0.000147024
HLA-A	HLA-A_6_25185616_33902801	cis	chr6:31485584:G:A	6	chr6:31341971:G:C	rs28380786	6	31341971	G	C	0.9247	0.9517	0.25103	0.0438148	1e-08	0.00681611	0.0506417
HLA-A	HLA-A_6_25185616_33902801	cis	chr6:31485584:G:A	6	chr6:31371387:G:C	rs148933000	6	31371387	G	C	0.9399	0.9758	0.409615	0.0482072	1.9e-17	0.0067066	0.000147467
HLA-A	HLA-A_6_25185616_33902801	cis	chr6:31485584:G:A	6	chr6:31373087:CT:C	rs201508595	6	31373087	CT	C	0.9439	0.9895	0.40594	0.0496915	3.1e-16	0.00645446	0.000147197
HLA-A	HLA-A_6_25185616_33902801	cis	chr6:31485584:G:A	6	chr6:31373369:G:A	rs115467821	6	31373369	G	A	0.9439	0.9895	0.40594	0.0496915	3.1e-16	0.00645446	0.000147206
HLA-A	HLA-A_6_25185616_33902801	cis	chr6:31485584:G:A	6	chr6:31370191:G:A	rs115919658	6	31370191	G	A	0.9439	0.9894	0.405893	0.0496933	3.1e-16	0.00641341	0.000194838
HLA-A	HLA-A_6_25185616_33902801	cis	chr6:31485584:G:A	6	chr6:31370209:A:T	rs116299045	6	31370209	A	T	0.9439	0.9894	0.405893	0.0496933	3.1e-16	0.00641341	0.000147236
HLA-A	HLA-A_6_25185616_33902801	cis	chr6:31485584:G:A	6	chr6:31370866:C:T	rs191781678	6	31370866	C	T	0.9439	0.9894	0.405893	0.0496933	3.1e-16	0.00641341	0.000147262
HLA-A	HLA-A_6_25185616_33902801	cis	chr6:31485584:G:A	6	chr6:31370920:T:G	rs139232749	6	31370920	T	G	0.9439	0.9894	0.405893	0.0496933	3.1e-16	0.00641341	0.000220757
HLA-A	HLA-A_6_25185616_33902801	cis	chr6:31485584:G:A	6	chr6:31372031:T:C	rs114174160	6	31372031	T	C	0.9439	0.9894	0.405893	0.0496933	3.1e-16	0.00641341	0.000199696
HLA-A	HLA-A_6_25185616_33902801	cis	chr6:31485584:G:A	6	chr6:31372389:T:C	rs115169469	6	31372389	T	C	0.9439	0.9894	0.405893	0.0496933	3.1e-16	0.00641341	0.00014738
HLA-A	HLA-A_6_25185616_33902801	cis	chr6:31485584:G:A	6	chr6:31372417:G:C	rs114557543	6	31372417	G	C	0.9439	0.9894	0.405893	0.0496933	3.1e-16	0.00641341	0.000147388
HLA-A	HLA-A_6_25185616_33902801	cis	chr6:31485584:G:A	6	chr6:31375121:T:G	rs116990865	6	31375121	T	G	0.9432	0.9983	0.40272	0.0491826	2.7e-16	0.00639572	0.000147011
HLA-A	HLA-A_6_25185616_33902801	cis	chr6:31485584:G:A	6	chr6:31386993:G:A	rs116429420	6	31386993	G	A	0.9189	0.9988	0.372063	0.0416532	4.2e-19	0.0063327	0.000396965
HLA-A	HLA-A_6_25185616_33902801	cis	chr6:31485584:G:A	6	chr6:31387564:CTTTG:C	rs143039641	6	31387564	CTTTG	C	0.9189	0.9988	0.372063	0.0416532	4.2e-19	0.0063327	0.000397047
HLA-A	HLA-A_6_25185616_33902801	cis	chr6:31485584:G:A	6	chr6:31387683:A:C	rs189253569	6	31387683	A	C	0.9189	0.9988	0.372063	0.0416532	4.2e-19	0.0063327	0.000396942
HLA-A	HLA-A_6_25185616_33902801	cis	chr6:31485584:G:A	6	chr6:31387684:C:A	rs192118756	6	31387684	C	A	0.9189	0.9988	0.372063	0.0416532	4.2e-19	0.0063327	0.000397
HLA-A	HLA-A_6_25185616_33902801	cis	chr6:31485584:G:A	6	chr6:31388953:T:C	rs146721538	6	31388953	T	C	0.9189	0.9988	0.372063	0.0416532	4.2e-19	0.0063327	0.000396977
HLA-A	HLA-A_6_25185616_33902801	cis	chr6:31485584:G:A	6	chr6:31385405:G:C	rs118005849	6	31385405	G	C	0.9189	0.9988	0.372005	0.0416508	4.2e-19	0.00623364	0.00039693
HLA-A	HLA-A_6_25185616_33902801	cis	chr6:31485584:G:A	6	chr6:31386672:T:A	rs116208261	6	31386672	T	A	0.9189	0.9988	0.372005	0.0416508	4.2e-19	0.00623364	0.00039693
HLA-A	HLA-A_6_25185616_33902801	cis	chr6:31485584:G:A	6	chr6:31386822:C:T	rs115212249	6	31386822	C	T	0.9189	0.9988	0.372005	0.0416508	4.2e-19	0.00623364	0.000396919
HLA-A	HLA-A_6_25185616_33902801	cis	chr6:31485584:G:A	6	chr6:31386553:G:A	rs115588141	6	31386553	G	A	0.9189	0.9988	0.371951	0.0416511	4.3e-19	0.00610939	0.000397012
HLA-A	HLA-A_6_25185616_33902801	cis	chr6:31485584:G:A	6	chr6:31386730:G:T	rs116599568	6	31386730	G	T	0.9188	1	0.371497	0.0416053	4.3e-19	0.0060868	0.000396919
HLA-A	HLA-A_6_25185616_33902801	cis	chr6:31485584:G:A	6	chr6:31341859:G:A	rs28380782	6	31341859	G	A	0.9271	0.9585	0.253575	0.0442737	1e-08	0.00453504	0.0391554
HLA-A	HLA-A_6_25185616_33902801	cis	chr6:31485584:G:A	6	chr6:31388932:AT:A	rs199503358	6	31388932	AT	A	0.9198	0.9858	0.374368	0.0421206	6.2e-19	0.00443646	0.000411559
HLA-A	HLA-A_6_25185616_33902801	cis	chr6:31485584:G:A	6	chr6:31404578:A:G	rs141629269	6	31404578	A	G	0.9437	0.9931	0.399714	0.0494837	6.6e-16	0.0043259	0.000147523
HLA-A	HLA-A_6_25185616_33902801	cis	chr6:31485584:G:A	6	chr6:31397017:G:C	rs371638634	6	31397017	G	C	0.9431	0.995	0.397463	0.0491667	6.3e-16	0.00398538	0.000514585
HLA-A	HLA-A_6_25185616_33902801	cis	chr6:31485584:G:A	6	chr6:31334724:T:TA	rs28751322	6	31334724	T	TA	0.9146	0.9908	0.218608	0.0404693	6.6e-08	0.00396859	0.127616
HLA-A	HLA-A_6_25185616_33902801	cis	chr6:31485584:G:A	6	chr6:31395284:C:T	rs114790460	6	31395284	C	T	0.944	0.9841	0.406796	0.0499536	3.8e-16	0.00382203	0.000147354
HLA-A	HLA-A_6_25185616_33902801	cis	chr6:31485584:G:A	6	chr6:31448973:T:A	rs190220726	6	31448973	T	A	0.9436	0.9932	0.396315	0.049436	1.1e-15	0.00371853	0.000147128
HLA-A	HLA-A_6_25185616_33902801	cis	chr6:31485584:G:A	6	chr6:31405773:TG:T	rs200259241	6	31405773	TG	T	0.9433	0.995	0.396058	0.0493095	9.6e-16	0.00367406	0.00014702
HLA-A	HLA-A_6_25185616_33902801	cis	chr6:31485584:G:A	6	chr6:31407055:G:T	rs147187739	6	31407055	G	T	0.9433	0.995	0.396058	0.0493095	9.6e-16	0.00367406	0.000147076
HLA-A	HLA-A_6_25185616_33902801	cis	chr6:31485584:G:A	6	chr6:31408715:T:C	rs115271465	6	31408715	T	C	0.9433	0.9951	0.396023	0.0493088	9.6e-16	0.00365946	0.000147037
HLA-A	HLA-A_6_25185616_33902801	cis	chr6:31485584:G:A	6	chr6:31405198:T:C	rs116270078	6	31405198	T	C	0.9433	0.9951	0.396008	0.0493087	9.7e-16	0.00365792	0.00014715
HLA-A	HLA-A_6_25185616_33902801	cis	chr6:31485584:G:A	6	chr6:31405902:C:T	rs115461077	6	31405902	C	T	0.9433	0.9951	0.396008	0.0493087	9.7e-16	0.00365792	0.000146994
HLA-A	HLA-A_6_25185616_33902801	cis	chr6:31485584:G:A	6	chr6:31406209:C:A	rs114955269	6	31406209	C	A	0.9433	0.9951	0.396008	0.0493087	9.7e-16	0.00365792	0.000147098
HLA-A	HLA-A_6_25185616_33902801	cis	chr6:31485584:G:A	6	chr6:31406213:C:G	rs150009117	6	31406213	C	G	0.9433	0.9951	0.396008	0.0493087	9.7e-16	0.00365792	0.000191176
HLA-A	HLA-A_6_25185616_33902801	cis	chr6:31485584:G:A	6	chr6:31407045:G:A	rs117882759	6	31407045	G	A	0.9433	0.9951	0.396008	0.0493087	9.7e-16	0.00365792	0.000147115
HLA-A	HLA-A_6_25185616_33902801	cis	chr6:31485584:G:A	6	chr6:31407403:A:G	rs114596560	6	31407403	A	G	0.9433	0.9951	0.396008	0.0493087	9.7e-16	0.00365792	0.00014721
HLA-A	HLA-A_6_25185616_33902801	cis	chr6:31485584:G:A	6	chr6:31408625:T:C	rs145848766	6	31408625	T	C	0.9433	0.9951	0.396008	0.0493087	9.7e-16	0.00365792	0.000146998
HLA-A	HLA-A_6_25185616_33902801	cis	chr6:31485584:G:A	6	chr6:31408627:T:A	rs146667604	6	31408627	T	A	0.9433	0.9951	0.396008	0.0493087	9.7e-16	0.00365792	0.000147007
HLA-A	HLA-A_6_25185616_33902801	cis	chr6:31485584:G:A	6	chr6:31408645:G:A	rs148814200	6	31408645	G	A	0.9433	0.9951	0.396008	0.0493087	9.7e-16	0.00365792	0.000147111
HLA-A	HLA-A_6_25185616_33902801	cis	chr6:31485584:G:A	6	chr6:31442310:C:G	rs139261704	6	31442310	C	G	0.9435	0.9973	0.394815	0.0493209	1.2e-15	0.00364194	0.00014741
HLA-A	HLA-A_6_25185616_33902801	cis	chr6:31485584:G:A	6	chr6:31442489:T:C	rs114486436	6	31442489	T	C	0.9435	0.9973	0.394815	0.0493209	1.2e-15	0.00364194	0.000149957
HLA-A	HLA-A_6_25185616_33902801	cis	chr6:31485584:G:A	6	chr6:31406904:G:C	rs138525703	6	31406904	G	C	0.9433	0.9951	0.395993	0.0493088	9.7e-16	0.00363944	0.000147037
HLA-A	HLA-A_6_25185616_33902801	cis	chr6:31485584:G:A	6	chr6:31408212:T:A	rs116182888	6	31408212	T	A	0.9433	0.9951	0.395993	0.0493088	9.7e-16	0.00363944	0.00014699
HLA-A	HLA-A_6_25185616_33902801	cis	chr6:31485584:G:A	6	chr6:31403734:G:A	rs139220743	6	31403734	G	A	0.9433	0.9947	0.396872	0.0493048	8.3e-16	0.00363925	0.000147059
HLA-A	HLA-A_6_25185616_33902801	cis	chr6:31485584:G:A	6	chr6:31402873:A:G	rs36222993	6	31402873	A	G	0.9433	0.9947	0.396894	0.0493048	8.3e-16	0.00363277	0.000161769
HLA-A	HLA-A_6_25185616_33902801	cis	chr6:31485584:G:A	6	chr6:31403392:C:T	rs36222990	6	31403392	C	T	0.9433	0.9947	0.396894	0.0493048	8.3e-16	0.00363277	0.000147007
HLA-A	HLA-A_6_25185616_33902801	cis	chr6:31485584:G:A	6	chr6:31402646:C:G	rs36223351	6	31402646	C	G	0.9433	0.9948	0.396843	0.049304	8.4e-16	0.00361681	0.000147054
HLA-A	HLA-A_6_25185616_33902801	cis	chr6:31485584:G:A	6	chr6:31403234:C:T	rs36222683	6	31403234	C	T	0.9433	0.9948	0.396843	0.049304	8.4e-16	0.00361681	0.000147046
HLA-A	HLA-A_6_25185616_33902801	cis	chr6:31485584:G:A	6	chr6:31403223:A:G	rs36222681	6	31403223	A	G	0.9433	0.9947	0.396829	0.0493042	8.4e-16	0.00359854	0.000147067
HLA-A	HLA-A_6_25185616_33902801	cis	chr6:31485584:G:A	6	chr6:31403932:T:A	rs149956121	6	31403932	T	A	0.9433	0.9947	0.396829	0.0493042	8.4e-16	0.00359854	0.000147042
HLA-A	HLA-A_6_25185616_33902801	cis	chr6:31485584:G:A	6	chr6:31403936:T:G	rs145194724	6	31403936	T	G	0.9433	0.9947	0.396829	0.0493042	8.4e-16	0.00359854	0.000147033
HLA-A	HLA-A_6_25185616_33902801	cis	chr6:31485584:G:A	6	chr6:31400193:A:C	rs184278614	6	31400193	A	C	0.9433	0.9947	0.397298	0.0492975	7.7e-16	0.00359704	0.000147007
HLA-A	HLA-A_6_25185616_33902801	cis	chr6:31485584:G:A	6	chr6:31398300:G:A	rs115618393	6	31398300	G	A	0.9432	0.9947	0.397283	0.0492959	7.7e-16	0.00357463	0.000191137
HLA-A	HLA-A_6_25185616_33902801	cis	chr6:31485584:G:A	6	chr6:31399058:C:T	rs145495927	6	31399058	C	T	0.9433	0.9948	0.397232	0.0492951	7.7e-16	0.00355892	0.000147033
HLA-A	HLA-A_6_25185616_33902801	cis	chr6:31485584:G:A	6	chr6:31399974:C:G	rs117674267	6	31399974	C	G	0.9433	0.9948	0.397232	0.0492951	7.7e-16	0.00355892	0.000146985
HLA-A	HLA-A_6_25185616_33902801	cis	chr6:31485584:G:A	6	chr6:31400043:T:G	rs115512397	6	31400043	T	G	0.9433	0.9948	0.397232	0.0492951	7.7e-16	0.00355892	0.000147119
HLA-A	HLA-A_6_25185616_33902801	cis	chr6:31485584:G:A	6	chr6:31400680:C:T	rs115644116	6	31400680	C	T	0.9433	0.9948	0.397232	0.0492951	7.7e-16	0.00355892	0.000161712
HLA-A	HLA-A_6_25185616_33902801	cis	chr6:31485584:G:A	6	chr6:31399724:G:C	rs187285424	6	31399724	G	C	0.9433	0.9948	0.397223	0.0492952	7.8e-16	0.00355314	0.000146994
HLA-A	HLA-A_6_25185616_33902801	cis	chr6:31485584:G:A	6	chr6:31434510:A:T	rs142035154	6	31434510	A	T	0.9434	0.9971	0.39412	0.0492921	1.3e-15	0.0034879	0.000147076
HLA-A	HLA-A_6_25185616_33902801	cis	chr6:31485584:G:A	6	chr6:31349801:T:C	rs144005712	6	31349801	T	C	0.9465	0.998	0.404014	0.0507099	1.6e-15	0.00346038	1.46985e-05
HLA-A	HLA-A_6_25185616_33902801	cis	chr6:31485584:G:A	6	chr6:31413483:TG:T	rs148268012	6	31413483	TG	T	0.9435	0.9974	0.393989	0.0492863	1.3e-15	0.00343508	0.000147046
HLA-A	HLA-A_6_25185616_33902801	cis	chr6:31485584:G:A	6	chr6:31406974:G:A	rs150312141	6	31406974	G	A	0.9434	0.9954	0.395903	0.0493091	9.8e-16	0.00340464	0.00014705
HLA-A	HLA-A_6_25185616_33902801	cis	chr6:31485584:G:A	6	chr6:31418346:C:T	rs146509511	6	31418346	C	T	0.9434	0.9974	0.393877	0.0492805	1.3e-15	0.00340128	0.000147037
HLA-A	HLA-A_6_25185616_33902801	cis	chr6:31485584:G:A	6	chr6:31412153:C:G	rs41554616	6	31412153	C	G	0.9434	0.9974	0.393923	0.049284	1.3e-15	0.0033987	0.000147072
HLA-A	HLA-A_6_25185616_33902801	cis	chr6:31485584:G:A	6	chr6:31403739:A:G	rs375616864	6	31403739	A	G	0.9433	0.9949	0.396752	0.0493036	8.5e-16	0.0033662	0.000147567
HLA-A	HLA-A_6_25185616_33902801	cis	chr6:31485584:G:A	6	chr6:31415747:C:T	rs188267792	6	31415747	C	T	0.9434	0.9975	0.39384	0.0492812	1.3e-15	0.00336325	0.000161812
HLA-A	HLA-A_6_25185616_33902801	cis	chr6:31485584:G:A	6	chr6:31403009:A:G	rs36223346	6	31403009	A	G	0.9433	0.9949	0.396724	0.0493029	8.5e-16	0.00334547	0.000147042
HLA-A	HLA-A_6_25185616_33902801	cis	chr6:31485584:G:A	6	chr6:31404627:G:T	rs115840422	6	31404627	G	T	0.9433	0.9949	0.396708	0.0493085	8.6e-16	0.00332	0.000147067
HLA-A	HLA-A_6_25185616_33902801	cis	chr6:31485584:G:A	6	chr6:31401941:G:A	rs36223706	6	31401941	G	A	0.9433	0.995	0.397113	0.049294	7.9e-16	0.00329204	0.000147011
HLA-A	HLA-A_6_25185616_33902801	cis	chr6:31485584:G:A	6	chr6:31402016:A:G	rs36223708	6	31402016	A	G	0.9433	0.995	0.397113	0.049294	7.9e-16	0.00329204	0.000147016
HLA-A	HLA-A_6_25185616_33902801	cis	chr6:31485584:G:A	6	chr6:31401721:C:T	rs36222679	6	31401721	C	T	0.9433	0.9951	0.397062	0.0492932	7.9e-16	0.00327759	0.000147128
HLA-A	HLA-A_6_25185616_33902801	cis	chr6:31485584:G:A	6	chr6:31401947:G:C	rs36223705	6	31401947	G	C	0.9433	0.9951	0.397062	0.0492932	7.9e-16	0.00327759	0.000147059
HLA-A	HLA-A_6_25185616_33902801	cis	chr6:31485584:G:A	6	chr6:31394291:C:A	rs116799594	6	31394291	C	A	0.9432	0.9959	0.397538	0.0492376	6.8e-16	0.00325505	0.000148095
HLA-A	HLA-A_6_25185616_33902801	cis	chr6:31485584:G:A	6	chr6:31396062:C:T	rs187053286	6	31396062	C	T	0.9432	0.9959	0.397538	0.0492376	6.8e-16	0.00325505	0.000147011
HLA-A	HLA-A_6_25185616_33902801	cis	chr6:31485584:G:A	6	chr6:31398268:A:G	rs118069711	6	31398268	A	G	0.9432	0.9959	0.397538	0.0492376	6.8e-16	0.00325505	0.000146994
HLA-A	HLA-A_6_25185616_33902801	cis	chr6:31485584:G:A	6	chr6:31392077:C:T	rs147436789	6	31392077	C	T	0.9432	0.9959	0.397534	0.0492372	6.8e-16	0.00325447	0.000178726
HLA-A	HLA-A_6_25185616_33902801	cis	chr6:31485584:G:A	6	chr6:31397169:T:C	rs3957116	6	31397169	T	C	0.9432	0.9958	0.397545	0.0492381	6.8e-16	0.00324917	0.00017128
HLA-A	HLA-A_6_25185616_33902801	cis	chr6:31485584:G:A	6	chr6:31398005:G:A	rs116545227	6	31398005	G	A	0.9432	0.9958	0.397546	0.0492432	6.9e-16	0.00324142	0.000146998
HLA-A	HLA-A_6_25185616_33902801	cis	chr6:31485584:G:A	6	chr6:31393705:T:C	rs114025781	6	31393705	T	C	0.9432	0.996	0.397455	0.049237	6.9e-16	0.00322059	0.000147119
HLA-A	HLA-A_6_25185616_33902801	cis	chr6:31485584:G:A	6	chr6:31396767:G:A	rs116050364	6	31396767	G	A	0.9432	0.996	0.397455	0.049237	6.9e-16	0.00322059	0.00014699
HLA-A	HLA-A_6_25185616_33902801	cis	chr6:31485584:G:A	6	chr6:31396962:G:A	rs114466888	6	31396962	G	A	0.9432	0.996	0.397455	0.049237	6.9e-16	0.00322059	0.000147007
HLA-A	HLA-A_6_25185616_33902801	cis	chr6:31485584:G:A	6	chr6:31396973:G:A	rs111913353	6	31396973	G	A	0.9432	0.996	0.397455	0.049237	6.9e-16	0.00322059	0.000147003
HLA-A	HLA-A_6_25185616_33902801	cis	chr6:31485584:G:A	6	chr6:31396176:C:T	rs200337702	6	31396176	C	T	0.9431	0.9953	0.397432	0.0492393	6.9e-16	0.00315514	0.00152941
HLA-A	HLA-A_6_25185616_33902801	cis	chr6:31485584:G:A	6	chr6:31386679:A:G	rs4713463	6	31386679	A	G	0.9184	0.9988	0.366854	0.0414825	9.3e-19	0.00309974	0.000779251
HLA-A	HLA-A_6_25185616_33902801	cis	chr6:31485584:G:A	6	chr6:31338333:A:G	rs28752968	6	31338333	A	G	0.924	0.9786	0.242362	0.042893	1.6e-08	0.00297322	0.0539673
HLA-A	HLA-A_6_25185616_33902801	cis	chr6:31485584:G:A	6	chr6:31391734:C:T	rs116727474	6	31391734	C	T	0.9431	0.9986	0.397555	0.0491497	6e-16	0.00263853	0.000147016
HLA-A	HLA-A_6_25185616_33902801	cis	chr6:31485584:G:A	6	chr6:31366591:T:G	rs116649752	6	31366591	T	G	0.9166	1	0.364276	0.0410441	7e-19	0.00262711	0.000396942
HLA-A	HLA-A_6_25185616_33902801	cis	chr6:31485584:G:A	6	chr6:31383761:C:A	rs116111301	6	31383761	C	A	0.9431	0.9987	0.39749	0.049149	6.1e-16	0.00259135	0.000147007
HLA-A	HLA-A_6_25185616_33902801	cis	chr6:31485584:G:A	6	chr6:31383958:C:T	rs114740545	6	31383958	C	T	0.9431	0.9987	0.39749	0.049149	6.1e-16	0.00259135	0.000146994
HLA-A	HLA-A_6_25185616_33902801	cis	chr6:31485584:G:A	6	chr6:31385587:T:C	rs116670002	6	31385587	T	C	0.9431	0.9987	0.39749	0.049149	6.1e-16	0.00259135	0.000147033
HLA-A	HLA-A_6_25185616_33902801	cis	chr6:31485584:G:A	6	chr6:31335672:G:C	rs28367789	6	31335672	G	C	0.923	0.9892	0.232942	0.0424007	3.9e-08	0.00228613	0.0517558
HLA-A	HLA-A_6_25185616_33902801	cis	chr6:31485584:G:A	6	chr6:31344935:G:A	rs28380887	6	31344935	G	A	0.9224	0.9969	0.228097	0.0421554	6.3e-08	0.00228156	0.0543907
HLA-A	HLA-A_6_25185616_33902801	cis	chr6:31485584:G:A	6	chr6:31344674:T:C	rs28380878	6	31344674	T	C	0.9225	0.9967	0.228169	0.0421596	6.2e-08	0.00226723	0.0593204
HLA-A	HLA-A_6_25185616_33902801	cis	chr6:31485584:G:A	6	chr6:31337455:G:T	rs28367818	6	31337455	G	T	0.9227	0.9968	0.228737	0.0421634	5.8e-08	0.00223882	0.054392
HLA-A	HLA-A_6_25185616_33902801	cis	chr6:31485584:G:A	6	chr6:31339530:T:C	rs28753021	6	31339530	T	C	0.9226	0.9967	0.228572	0.042168	5.9e-08	0.00219495	0.0536567
HLA-A	HLA-A_6_25185616_33902801	cis	chr6:31485584:G:A	6	chr6:31345779:G:A	rs28380904	6	31345779	G	A	0.9225	0.9971	0.228096	0.0421588	6.3e-08	0.00215959	0.0544562
HLA-A	HLA-A_6_25185616_33902801	cis	chr6:31485584:G:A	6	chr6:31345818:G:A	rs28380907	6	31345818	G	A	0.9225	0.9971	0.228096	0.0421588	6.3e-08	0.00215959	0.0544121
HLA-A	HLA-A_6_25185616_33902801	cis	chr6:31485584:G:A	6	chr6:31331709:C:T	rs6939217	6	31331709	C	T	0.9147	0.9978	0.21557	0.0403158	8.9e-08	0.00203618	0.135708
HLA-A	HLA-A_6_25185616_33902801	cis	chr6:31485584:G:A	6	chr6:31345963:G:C	rs28380911	6	31345963	G	C	0.9225	0.9978	0.227914	0.0421512	6.4e-08	0.0020145	0.0544185
HLA-A	HLA-A_6_25185616_33902801	cis	chr6:31485584:G:A	6	chr6:31345983:T:C	rs28380912	6	31345983	T	C	0.9225	0.9978	0.227914	0.0421512	6.4e-08	0.0020145	0.0544108
HLA-A	HLA-A_6_25185616_33902801	cis	chr6:31485584:G:A	6	chr6:31402877:A:T	rs36223347	6	31402877	A	T	0.943	0.9786	0.40177	0.0495597	5.2e-16	0.00200495	0.000147085
HLA-A	HLA-A_6_25185616_33902801	cis	chr6:31485584:G:A	6	chr6:31331997:C:T	rs17199181	6	31331997	C	T	0.9147	0.9977	0.215085	0.0403167	9.6e-08	0.00200213	0.127658
HLA-A	HLA-A_6_25185616_33902801	cis	chr6:31485584:G:A	6	chr6:31332146:T:C	rs17199230	6	31332146	T	C	0.9147	0.9977	0.21498	0.0403117	9.7e-08	0.00199855	0.127651
HLA-A	HLA-A_6_25185616_33902801	cis	chr6:31485584:G:A	6	chr6:31346993:T:A	rs2394984	6	31346993	T	A	0.9225	0.9981	0.227831	0.0421454	6.5e-08	0.00199041	0.0544316
HLA-A	HLA-A_6_25185616_33902801	cis	chr6:31485584:G:A	6	chr6:31405770:C:A	rs190715652	6	31405770	C	A	0.943	0.9936	0.390861	0.0491252	1.8e-15	0.00198459	0.000470519
HLA-A	HLA-A_6_25185616_33902801	cis	chr6:31485584:G:A	6	chr6:31352709:C:T	rs190648703	6	31352709	C	T	0.9463	0.9952	0.403513	0.0506849	1.7e-15	0.00196606	0.000146998
HLA-A	HLA-A_6_25185616_33902801	cis	chr6:31485584:G:A	6	chr6:31347399:G:A	rs28771424	6	31347399	G	A	0.9225	0.9983	0.227741	0.0421416	6.5e-08	0.0019627	0.0533375
HLA-A	HLA-A_6_25185616_33902801	cis	chr6:31485584:G:A	6	chr6:31403591:G:GGCTTCGCTCAGTTA	rs200837324	6	31403591	G	GGCTTCGCTCAGTTA	0.9427	0.9833	0.400064	0.0493132	5e-16	0.00195773	0.000146994
HLA-A	HLA-A_6_25185616_33902801	cis	chr6:31485584:G:A	6	chr6:31349247:A:C	rs2246010	6	31349247	A	C	0.9225	0.9987	0.227531	0.042136	6.7e-08	0.00194696	0.0543565
HLA-A	HLA-A_6_25185616_33902801	cis	chr6:31485584:G:A	6	chr6:31350247:G:A	rs2844586	6	31350247	G	A	0.9224	1	0.227379	0.0420859	6.6e-08	0.0019334	0.0543779
HLA-A	HLA-A_6_25185616_33902801	cis	chr6:31485584:G:A	6	chr6:31349123:A:G	rs2596516	6	31349123	A	G	0.9225	0.9987	0.227467	0.0421356	6.7e-08	0.00191682	0.0544412
HLA-A	HLA-A_6_25185616_33902801	cis	chr6:31485584:G:A	6	chr6:31349514:A:C	rs2246021	6	31349514	A	C	0.9225	0.9987	0.227467	0.0421356	6.7e-08	0.00191682	0.0544211
HLA-A	HLA-A_6_25185616_33902801	cis	chr6:31485584:G:A	6	chr6:31349605:A:G	rs2246025	6	31349605	A	G	0.9225	0.9987	0.227467	0.0421356	6.7e-08	0.00191682	0.0544335
HLA-A	HLA-A_6_25185616_33902801	cis	chr6:31485584:G:A	6	chr6:31353157:G:C	rs141489447	6	31353157	G	C	0.9484	0.9625	0.430218	0.0523579	2.1e-16	0.0018901	0.000338086
HLA-A	HLA-A_6_25185616_33902801	cis	chr6:31485584:G:A	6	chr6:31395902:C:T	rs138585202	6	31395902	C	T	0.9426	0.9854	0.402084	0.0492753	3.4e-16	0.00182638	0.000147106
HLA-A	HLA-A_6_25185616_33902801	cis	chr6:31485584:G:A	6	chr6:31330641:C:T	rs28752856	6	31330641	C	T	0.9171	0.9792	0.21865	0.0412676	1.2e-07	0.00180892	0.127649
HLA-A	HLA-A_6_25185616_33902801	cis	chr6:31485584:G:A	6	chr6:31330644:T:C	rs28752857	6	31330644	T	C	0.915	0.996	0.215169	0.0403955	1e-07	0.00179389	0.127588
HLA-A	HLA-A_6_25185616_33902801	cis	chr6:31485584:G:A	6	chr6:31352505:G:A	rs368054537	6	31352505	G	A	0.9464	0.9944	0.403484	0.0507239	1.8e-15	0.00178919	0.000148889
HLA-A	HLA-A_6_25185616_33902801	cis	chr6:31485584:G:A	6	chr6:31396317:T:C	rs117416412	6	31396317	T	C	0.9429	0.9838	0.401999	0.049418	4.1e-16	0.00178587	0.000323444
HLA-A	HLA-A_6_25185616_33902801	cis	chr6:31485584:G:A	6	chr6:31408986:CAA:C	rs200525083	6	31408986	CAA	C	0.9427	0.9847	0.3974	0.0492489	7.1e-16	0.00176791	0.000149522
HLA-A	HLA-A_6_25185616_33902801	cis	chr6:31485584:G:A	6	chr6:31336711:C:T	rs380852	6	31336711	C	T	0.9225	0.9885	0.227005	0.0423139	8.1e-08	0.00174858	0.0544038
HLA-A	HLA-A_6_25185616_33902801	cis	chr6:31485584:G:A	6	chr6:31330810:G:A	rs28752860	6	31330810	G	A	0.915	0.9957	0.215139	0.0404077	1e-07	0.00172634	0.125981
HLA-A	HLA-A_6_25185616_33902801	cis	chr6:31485584:G:A	6	chr6:31350701:G:C	rs2523617	6	31350701	G	C	0.9225	0.9983	0.227777	0.0421563	6.5e-08	0.0016898	0.0544572
HLA-A	HLA-A_6_25185616_33902801	cis	chr6:31485584:G:A	6	chr6:31350716:C:T	rs28380925	6	31350716	C	T	0.9225	0.9983	0.227777	0.0421563	6.5e-08	0.0016898	0.0544048
HLA-A	HLA-A_6_25185616_33902801	cis	chr6:31485584:G:A	6	chr6:31402250:C:CTAAT	rs199528890	6	31402250	C	CTAAT	0.9427	0.9831	0.399073	0.0493146	5.9e-16	0.00162675	0.000499882
HLA-A	HLA-A_6_25185616_33902801	cis	chr6:31485584:G:A	6	chr6:31396568:C:T	rs117177835	6	31396568	C	T	0.9435	0.9866	0.402511	0.0495937	4.8e-16	0.00158272	0.00232414
HLA-A	HLA-A_6_25185616_33902801	cis	chr6:31485584:G:A	6	chr6:31373803:G:A	rs137884196	6	31373803	G	A	0.9165	0.9889	0.355428	0.0412459	6.9e-18	0.00152452	0.000439168
HLA-A	HLA-A_6_25185616_33902801	cis	chr6:31485584:G:A	6	chr6:31329547:A:G	rs73731034	6	31329547	A	G	0.9152	0.996	0.214547	0.0404292	1.1e-07	0.00151564	0.103288
HLA-A	HLA-A_6_25185616_33902801	cis	chr6:31485584:G:A	6	chr6:31330036:C:T	rs11964575	6	31330036	C	T	0.9152	0.996	0.214547	0.0404292	1.1e-07	0.00151564	0.125903
HLA-A	HLA-A_6_25185616_33902801	cis	chr6:31485584:G:A	6	chr6:31330514:C:T	rs28752850	6	31330514	C	T	0.9152	0.996	0.214537	0.0404291	1.1e-07	0.00151109	0.127582
HLA-A	HLA-A_6_25185616_33902801	cis	chr6:31485584:G:A	6	chr6:31402803:G:C	rs36223353	6	31402803	G	C	0.9425	0.9806	0.398632	0.0493027	6.2e-16	0.00148499	0.000501091
HLA-A	HLA-A_6_25185616_33902801	cis	chr6:31485584:G:A	6	chr6:31405781:A:T	rs200465832	6	31405781	A	T	0.9428	0.9951	0.387985	0.0489914	2.4e-15	0.00145474	0.000500501
HLA-A	HLA-A_6_25185616_33902801	cis	chr6:31485584:G:A	6	chr6:31405980:C:T	rs114673459	6	31405980	C	T	0.9428	0.9951	0.387985	0.0489914	2.4e-15	0.00145474	0.000499824
HLA-A	HLA-A_6_25185616_33902801	cis	chr6:31485584:G:A	6	chr6:31406096:G:A	rs141690290	6	31406096	G	A	0.9428	0.9951	0.387985	0.0489914	2.4e-15	0.00145474	0.000588166
HLA-A	HLA-A_6_25185616_33902801	cis	chr6:31485584:G:A	6	chr6:31407424:T:C	rs142876154	6	31407424	T	C	0.9428	0.9951	0.387985	0.0489914	2.4e-15	0.00145474	0.000500015
HLA-A	HLA-A_6_25185616_33902801	cis	chr6:31485584:G:A	6	chr6:31407450:A:G	rs151055597	6	31407450	A	G	0.9428	0.9951	0.387985	0.0489914	2.4e-15	0.00145474	0.000499985
HLA-A	HLA-A_6_25185616_33902801	cis	chr6:31485584:G:A	6	chr6:31407567:G:A	rs139753005	6	31407567	G	A	0.9428	0.9951	0.387921	0.0489908	2.4e-15	0.00144132	0.000499941
HLA-A	HLA-A_6_25185616_33902801	cis	chr6:31485584:G:A	6	chr6:31408741:C:T	rs143510919	6	31408741	C	T	0.9428	0.9951	0.387921	0.0489908	2.4e-15	0.00144132	0.000499853
HLA-A	HLA-A_6_25185616_33902801	cis	chr6:31485584:G:A	6	chr6:31402751:C:G	rs36223352	6	31402751	C	G	0.9428	0.9947	0.388811	0.0489868	2.1e-15	0.00143884	0.000499971
HLA-A	HLA-A_6_25185616_33902801	cis	chr6:31485584:G:A	6	chr6:31402872:C:T	rs36222992	6	31402872	C	T	0.9428	0.9947	0.388811	0.0489868	2.1e-15	0.00143884	0.0005
HLA-A	HLA-A_6_25185616_33902801	cis	chr6:31485584:G:A	6	chr6:31404360:T:G	rs371144912	6	31404360	T	G	0.9428	0.9947	0.388811	0.0489868	2.1e-15	0.00143884	0.000515191
HLA-A	HLA-A_6_25185616_33902801	cis	chr6:31485584:G:A	6	chr6:31404384:G:A	rs147896524	6	31404384	G	A	0.9428	0.9947	0.388811	0.0489868	2.1e-15	0.00143884	0.000500397
HLA-A	HLA-A_6_25185616_33902801	cis	chr6:31485584:G:A	6	chr6:31404660:A:G	rs573393071	6	31404660	A	G	0.9428	0.9947	0.388811	0.0489868	2.1e-15	0.00143884	0.00050028
HLA-A	HLA-A_6_25185616_33902801	cis	chr6:31485584:G:A	6	chr6:31402937:T:C	rs145959074	6	31402937	T	C	0.9428	0.9948	0.388747	0.0489862	2.1e-15	0.00142557	0.000514827
HLA-A	HLA-A_6_25185616_33902801	cis	chr6:31485584:G:A	6	chr6:31408965:A:G	rs147420529	6	31408965	A	G	0.9429	0.9967	0.386312	0.0489729	3.1e-15	0.00142491	0.000500294
HLA-A	HLA-A_6_25185616_33902801	cis	chr6:31485584:G:A	6	chr6:31399244:C:A	rs144112558	6	31399244	C	A	0.9427	0.9947	0.389198	0.0489781	1.9e-15	0.00141657	0.000499897
HLA-A	HLA-A_6_25185616_33902801	cis	chr6:31485584:G:A	6	chr6:31399329:C:T	rs192131665	6	31399329	C	T	0.9427	0.9947	0.389198	0.0489781	1.9e-15	0.00141657	0.000485465
HLA-A	HLA-A_6_25185616_33902801	cis	chr6:31485584:G:A	6	chr6:31399697:C:G	rs115938217	6	31399697	C	G	0.9427	0.9947	0.389198	0.0489781	1.9e-15	0.00141657	0.000499721
HLA-A	HLA-A_6_25185616_33902801	cis	chr6:31485584:G:A	6	chr6:31399816:C:G	rs117357765	6	31399816	C	G	0.9428	0.9948	0.389148	0.0489773	1.9e-15	0.00141049	0.00049975
HLA-A	HLA-A_6_25185616_33902801	cis	chr6:31485584:G:A	6	chr6:31421818:TGGACA:T	rs144710537	6	31421818	TGGACA	T	0.9427	0.9896	0.393881	0.0490689	1e-15	0.00140048	0.000147067
HLA-A	HLA-A_6_25185616_33902801	cis	chr6:31485584:G:A	6	chr6:31396392:C:T	rs117554535	6	31396392	C	T	0.9452	0.9896	0.399256	0.0501658	1.7e-15	0.00138301	0.000147007
HLA-A	HLA-A_6_25185616_33902801	cis	chr6:31485584:G:A	6	chr6:31409081:A:C	rs115493428	6	31409081	A	C	0.9429	0.9969	0.386209	0.0489717	3.1e-15	0.00132672	0.000499838
HLA-A	HLA-A_6_25185616_33902801	cis	chr6:29931876:T:C	7	chr6:29931876:T:C	rs9259913	6	29931876	T	C	0.9556	0.7942	-1.12697	0.0606804	5.4e-77	0.999975	0.0863733
HLA-DRA	HLA-DRA_6_25406908_33975373	cis	chr6:32610137:GGA:G	1	chr6:32610137:GGA:G	rs10581035	6	32610137	GGA	G	0.7829	0.9972	-0.907827	0.0274571	1e-239	0.143235	0.193778
HLA-DRA	HLA-DRA_6_25406908_33975373	cis	chr6:32610137:GGA:G	1	chr6:32609784:ATG:A	rs35909516	6	32609784	ATG	A	0.7829	0.9989	-0.907312	0.0274558	1.8e-239	0.120128	0.19387
HLA-DRA	HLA-DRA_6_25406908_33975373	cis	chr6:32610137:GGA:G	1	chr6:32615752:G:A	rs6941972	6	32615752	G	A	0.7829	0.9989	-0.907272	0.0274549	1.8e-239	0.117199	0.188491
HLA-DRA	HLA-DRA_6_25406908_33975373	cis	chr6:32610137:GGA:G	1	chr6:32609445:G:A	rs560530	6	32609445	G	A	0.7829	0.9989	-0.907256	0.0274547	1.8e-239	0.115985	0.193228
HLA-DRA	HLA-DRA_6_25406908_33975373	cis	chr6:32610137:GGA:G	1	chr6:32609695:T:C	rs661330	6	32609695	T	C	0.7829	0.9989	-0.90728	0.0274552	1.8e-239	0.115403	0.193877
HLA-DRA	HLA-DRA_6_25406908_33975373	cis	chr6:32610137:GGA:G	1	chr6:32610813:A:G	rs3997868	6	32610813	A	G	0.7827	0.9995	-0.906614	0.0274346	1.8e-239	0.107061	0.193841
HLA-DRA	HLA-DRA_6_25406908_33975373	cis	chr6:32610137:GGA:G	1	chr6:32615423:G:A	rs6941393	6	32615423	G	A	0.7827	0.9997	-0.906477	0.0274359	2.2e-239	0.0975997	0.193607
HLA-DRA	HLA-DRA_6_25406908_33975373	cis	chr6:32610137:GGA:G	1	chr6:32609603:A:G	rs660895	6	32609603	A	G	0.7827	1	-0.906241	0.02743	2.3e-239	0.0916944	0.193731
HLA-DRA	HLA-DRA_6_25406908_33975373	cis	chr6:32610137:GGA:G	1	chr6:32614196:G:A	rs521539	6	32614196	G	A	0.7827	1	-0.906241	0.02743	2.3e-239	0.0916944	0.194184
HLA-DRA	HLA-DRA_6_25406908_33975373	cis	chr6:32617291:T:C	2	chr6:32617291:T:C	rs28752534	6	32617291	T	C	0.7597	0.9994	0.709838	0.0263154	3e-160	0.872273	0.366114
HLA-DRA	HLA-DRA_6_25406908_33975373	cis	chr6:32617291:T:C	2	chr6:32617235:C:G	rs9469195	6	32617235	C	G	0.7613	0.9858	0.714394	0.0265629	2.6e-159	0.127727	0.375059
HLA-DRA	HLA-DRA_6_25406908_33975373	cis	chr6:32602155:T:A	3	chr6:32602155:T:A	rs116763083	6	32602155	T	A	0.9886	0.9694	0.268879	0.108311	0.013	0.157497	0.0307785
HLA-DRA	HLA-DRA_6_25406908_33975373	cis	chr6:32602155:T:A	3	chr6:32602171:G:T	rs41489451	6	32602171	G	T	0.9886	0.9694	0.268879	0.108311	0.013	0.157497	0.0308306
HLA-DRA	HLA-DRA_6_25406908_33975373	cis	chr6:32602155:T:A	3	chr6:32600488:G:A	rs148822548	6	32600488	G	A	0.9886	0.9692	0.268943	0.108316	0.013	0.154191	0.0237235
HLA-DRA	HLA-DRA_6_25406908_33975373	cis	chr6:32602155:T:A	3	chr6:32599974:T:G	rs117023022	6	32599974	T	G	0.9884	0.9943	0.265151	0.105833	0.012	0.120897	0.0308079
HLA-DRA	HLA-DRA_6_25406908_33975373	cis	chr6:32602155:T:A	3	chr6:32593885:A:C	rs116240177	6	32593885	A	C	0.9883	0.9975	0.267925	0.105554	0.011	0.0870077	0.0307998
HLA-DRA	HLA-DRA_6_25406908_33975373	cis	chr6:32602155:T:A	3	chr6:32593995:C:T	rs116651290	6	32593995	C	T	0.9883	0.9975	0.267925	0.105554	0.011	0.0870077	0.0311221
HLA-DRA	HLA-DRA_6_25406908_33975373	cis	chr6:32602155:T:A	3	chr6:32603201:GGGTGGT:G	rs749637599	6	32603201	GGGTGGT	G	0.9889	0.94	0.272311	0.111553	0.015	0.0755394	0.0307695
HLA-DRA	HLA-DRA_6_25406908_33975373	cis	chr6:32602155:T:A	3	chr6:32603213:T:TAA	rs774584009	6	32603213	T	TAA	0.9889	0.94	0.272311	0.111553	0.015	0.0755394	0.0308052
HLA-DRA	HLA-DRA_6_25406908_33975373	cis	chr6:32602155:T:A	3	chr6:32605376:T:C	rs146811934	6	32605376	T	C	0.9884	0.9157	0.248898	0.110299	0.024	0.0449562	0.0309029
HLA-DRA	HLA-DRA_6_25406908_33975373	cis	chr6:32607563:A:T	4	chr6:32607563:A:T	rs73410643	6	32607563	A	T	0.9676	0.9522	-0.604572	0.0657273	3.6e-20	0.493215	0.0195429
HLA-DRA	HLA-DRA_6_25406908_33975373	cis	chr6:32607563:A:T	4	chr6:32608076:T:C	rs114653220	6	32608076	T	C	0.9676	0.952	-0.604211	0.065722	3.8e-20	0.46869	0.0199224
HLA-DRA	HLA-DRA_6_25406908_33975373	cis	chr6:32634125:C:G	5	chr6:32634125:C:G	rs557588515	6	32634125	C	G	0.9484	0.7884	-0.336903	0.0573919	4.4e-09	0.999834	0.0368838
HLA-DRA	HLA-DRA_6_25406908_33975373	cis	chr6:32456719:A:G	6	chr6:32456719:A:G	rs59803593	6	32456719	A	G	0.9096	0.9625	-0.148083	0.0395905	0.00018	0.482871	0.0116932
HLA-DRA	HLA-DRA_6_25406908_33975373	cis	chr6:32456719:A:G	6	chr6:32464723:G:A	rs78218185	6	32464723	G	A	0.9111	0.9562	-0.145675	0.039894	0.00026	0.355807	0.011709
HLA-DRA	HLA-DRA_6_25406908_33975373	cis	chr6:32456719:A:G	6	chr6:32427740:T:C	rs75658393	6	32427740	T	C	0.9116	0.9955	-0.122056	0.0394199	0.002	0.0814998	0.0150531
HLA-DRA	HLA-DRA_6_25406908_33975373	cis	chr6:32456719:A:G	6	chr6:32418390:GA:G	rs145548452	6	32418390	GA	G	0.9127	0.9964	-0.130708	0.0395731	0.00096	0.0772025	0.0116467
HLA-E	HLA-E_5_96651008_97151617	trans	chr5:97036461:G:A	1	chr5:97036461:G:A	rs9127	5	97036461	A	G	0.6223	0.9366	0.24375	0.023872	1.1e-24	0.926745	0.474307
HLA-E	HLA-E_5_96651008_97151617	trans	chr5:97036461:G:A	1	chr5:96884962:T:TG	rs71226974	5	96884962	TG	T	0.6265	0.963	0.23232	0.023722	7.4e-23	0.0265206	0.432168
HLA-E	HLA-E_6_25478956_33902801	cis	chr6:31234026:G:C	1	chr6:31275633:G:T	rs3132484	6	31275633	T	G	0.4284	0.9985	-0.23696	0.022143	3.4e-27	0.0489664	0.473388
HLA-E	HLA-E_6_25478956_33902801	cis	chr6:31234026:G:C	1	chr6:31275637:G:A	rs3132483	6	31275637	A	G	0.4284	0.9985	-0.23696	0.022143	3.4e-27	0.0489664	0.472648
HLA-E	HLA-E_6_25478956_33902801	cis	chr6:31234026:G:C	1	chr6:31275612:C:A	rs3132485	6	31275612	A	C	0.4288	1	-0.23655	0.022125	3.8e-27	0.0437603	0.473046
HLA-E	HLA-E_6_25478956_33902801	cis	chr6:31234026:G:C	1	chr6:31234026:G:C	rs6927461	6	31234026	C	G	0.4438	0.9989	-0.22552	0.022069	9.1e-25	0.803211	0.317128
HLA-E	HLA-E_6_25478956_33902801	cis	chr6:31234026:G:C	1	chr6:31280427:G:A	rs2524062	6	31280427	A	G	0.3616	0.9973	-0.24228	0.022819	1.5e-26	0.0178509	0.260805
HLA-E	HLA-E_6_25478956_33902801	cis	chr6:30490287:G:A	2	chr6:30490287:G:A	rs1264457	6	30490287	A	G	0.4118	0.9993	0.17509	0.022502	5.1e-15	1	0.42467
HLA-E	HLA-E_6_25478956_33902801	cis	chr6:31357979:G:A	3	chr6:31357979:G:A	rs9266247	6	31357979	A	G	0.5551	0.9972	-0.19695	0.022137	1.9e-18	0.323397	0.422143
HLA-E	HLA-E_6_25478956_33902801	cis	chr6:31357979:G:A	3	chr6:31357981:G:A	rs9266248	6	31357981	A	G	0.5551	0.9973	-0.19695	0.022137	1.9e-18	0.323397	0.422222
HLA-E	HLA-E_6_25478956_33902801	cis	chr6:31357979:G:A	3	chr6:31357968:T:C	rs74618856	6	31357968	C	T	0.5551	0.9973	-0.19694	0.022136	1.9e-18	0.32318	0.421947
HMCN2	HMCN2_16_71235607_72852462	trans	chr16:72129795:A:G	1	chr16:72129795:A:G	rs10492815	16	72129795	G	A	0.256	0.9442	0.22548	0.02692	2e-17	0.989774	0.0304358
HMCN2	HMCN2_9_130215207_130504102	cis	chr9:130288675:T:C	1	chr9:130288675:T:C	rs1105796	9	130288675	T	C	0.1641	0.8964	-0.52902	0.031747	2.4e-62	0.407595	0.475855
HMCN2	HMCN2_9_130215207_130504102	cis	chr9:130288675:T:C	1	chr9:130288860:A:G	rs1105797	9	130288860	A	G	0.1643	0.896	-0.52865	0.031742	2.7e-62	0.360308	0.475665
HMCN2	HMCN2_9_130215207_130504102	cis	chr9:130288675:T:C	1	chr9:130288649:T:C	rs947509	9	130288649	T	C	0.164	0.897	-0.5277	0.031748	4.8e-62	0.180137	0.475812
HMCN2	HMCN2_9_130215207_130504102	cis	chr9:130288675:T:C	1	chr9:130286222:G:A	rs6478957	9	130286222	G	A	0.1643	0.8917	-0.5264	0.031797	1.4e-61	0.038466	0.476395
HMCN2	HMCN2_9_130215207_130504102	cis	chr9:130370596:G:C	2	chr9:130370596:G:C	rs914982	9	130370596	G	C	0.1683	0.9063	0.24465	0.032355	3.8e-14	0.193309	0.066734
HMCN2	HMCN2_9_130215207_130504102	cis	chr9:130370596:G:C	2	chr9:130370604:G:A	rs914981	9	130370604	G	A	0.1683	0.9064	0.24465	0.032355	3.8e-14	0.193127	0.066764
HMCN2	HMCN2_9_130215207_130504102	cis	chr9:130370596:G:C	2	chr9:130370645:C:T	rs867943	9	130370645	C	T	0.1543	0.9983	0.24159	0.031942	3.7e-14	0.180853	0.066684
HMCN2	HMCN2_9_130215207_130504102	cis	chr9:130370596:G:C	2	chr9:130370696:G:A	rs1316391	9	130370696	G	A	0.1673	0.9099	0.24424	0.032398	4.5e-14	0.169256	0.066606
HMCN2	HMCN2_9_130215207_130504102	cis	chr9:130370596:G:C	2	chr9:130371357:T:C	rs1953156	9	130371357	T	C	0.1678	0.8995	0.24209	0.0326	1.1e-13	0.103182	0.071568
HMCN2	HMCN2_9_130215207_130504102	cis	chr9:130370596:G:C	2	chr9:130371359:C:T	rs977527	9	130371359	C	T	0.1678	0.8995	0.24209	0.0326	1.1e-13	0.103182	0.071544
HMCN2	HMCN2_9_130215207_130504102	cis	chr9:130370596:G:C	2	chr9:130371844:A:G	rs11243908	9	130371844	A	G	0.1625	0.8961	0.23216	0.032961	1.8e-12	0.0189057	0.071332
HMCN2	HMCN2_9_130215207_130504102	cis	chr9:130323334:A:T	3	chr9:130323334:A:T	rs879134065	9	130323334	T	A	0.1267	0.6028	0.29755	0.044222	1.7e-11	0.510344	0.309188
HMCN2	HMCN2_9_130215207_130504102	cis	chr9:130323334:A:T	3	chr9:130324577:T:C	rs36169321	9	130324577	C	T	0.1567	0.6106	0.23251	0.040223	7.3e-09	0.337814	0.386409
HMCN2	HMCN2_9_130215207_130504102	cis	chr9:130323334:A:T	3	chr9:130323848:A:G	rs878885769	9	130323848	G	A	0.156	0.6079	0.22792	0.040371	1.6e-08	0.149799	0.385764
HMOX1	HMOX1_19_44832530_44933535	trans	chr19:44908822:C:T	1	chr19:44908822:C:T	rs7412	19	44908822	T	C	0.0782	0.9997	0.28546	0.041625	4.7e-12	0.816247	0.0794307
HMOX1	HMOX1_19_44832530_44933535	trans	chr19:44908822:C:T	1	chr19:44909976:G:T	rs1065853	19	44909976	T	G	0.0774	0.9947	0.27664	0.041926	2.8e-11	0.128054	0.0797411
HMOX1	HMOX1_19_44832530_44933535	trans	chr19:44908822:C:T	1	chr19:44905371:T:C	rs769446	19	44905371	C	T	0.0841	0.9453	0.26264	0.041387	1.6e-10	0.0264034	0.0990179
HMOX1	HMOX1_2_31342805_32845899	trans	chr2:32264782:T:C	1	chr2:32264782:T:C	rs385076	2	32264782	C	T	0.369	0.95	0.18797	0.023823	2.2e-15	0.83346	0.360948
HMOX1	HMOX1_2_31342805_32845899	trans	chr2:32264782:T:C	1	chr2:31983380:G:C	rs9752651	2	31983380	C	G	0.336	0.9853	0.16695	0.023921	2.1e-12	0.000967217	0.483097
HMOX1	HMOX1_2_31342805_32845899	trans	chr2:32264782:T:C	1	chr2:32047185:C:T	rs7600885	2	32047185	T	C	0.6642	0.9702	-0.16756	0.024122	2.5e-12	0.000955306	0.402179
HMOX1	HMOX1_2_31342805_32845899	trans	chr2:32264782:T:C	1	chr2:31830517:C:T	rs28797569	2	31830517	T	C	0.3229	0.9828	0.16883	0.024234	2.4e-12	0.000915288	0.366737
HMOX1	HMOX1_2_31342805_32845899	trans	chr2:32264782:T:C	1	chr2:31943054:C:T	rs41280625	2	31943054	T	C	0.3228	0.9803	0.17624	0.0242	2.2e-13	0.00901745	0.481263
HMOX1	HMOX1_2_31342805_32845899	trans	chr2:32264782:T:C	1	chr2:32105816:C:T	rs6725184	2	32105816	T	C	0.6424	0.9679	-0.17349	0.023815	2.1e-13	0.0089629	0.375559
HMOX1	HMOX1_2_31342805_32845899	trans	chr2:32264782:T:C	1	chr2:31906090:A:T	rs1904489	2	31906090	T	A	0.329	0.9859	0.17353	0.024094	4.1e-13	0.00466686	0.487684
HMOX1	HMOX1_2_31342805_32845899	trans	chr2:32264782:T:C	1	chr2:31910888:A:C	rs160797	2	31910888	C	A	0.3262	0.9845	0.17398	0.024187	4.1e-13	0.00448831	0.377068
HMOX1	HMOX1_2_31342805_32845899	trans	chr2:32264782:T:C	1	chr2:32234022:G:C	rs56861054	2	32234022	C	G	0.32	0.9671	0.175	0.024451	5.7e-13	0.00368419	0.356769
HMOX1	HMOX1_2_31342805_32845899	trans	chr2:32264782:T:C	1	chr2:31958698:C:T	rs10439444	2	31958698	T	C	0.3321	0.9812	0.17223	0.024036	5.3e-13	0.00367864	0.447928
HMOX1	HMOX1_2_31342805_32845899	trans	chr2:32264782:T:C	1	chr2:32047330:G:A	rs7601267	2	32047330	A	G	0.6753	0.9581	-0.17476	0.02451	6.1e-13	0.00305452	0.404633
HMOX1	HMOX1_2_31342805_32845899	trans	chr2:32264782:T:C	1	chr2:32169605:C:T	rs72863940	2	32169605	T	C	0.682	0.9567	-0.17485	0.024538	8.2e-13	0.00297808	0.484854
HMOX1	HMOX1_2_31342805_32845899	trans	chr2:32264782:T:C	1	chr2:32025292:A:G	rs678251	2	32025292	G	A	0.6638	0.975	-0.17078	0.024056	9.1e-13	0.00268006	0.481955
HMOX1	HMOX1_2_31342805_32845899	trans	chr2:32264782:T:C	1	chr2:31904649:C:T	rs55730514	2	31904649	T	C	0.3184	0.9798	0.17339	0.024415	8e-13	0.00257719	0.356691
HMOX1	HMOX1_2_31342805_32845899	trans	chr2:32264782:T:C	1	chr2:32261848:T:C	rs1265340	2	32261848	C	T	0.3334	0.9501	0.17236	0.024308	9.8e-13	0.00231723	0.388714
HMOX1	HMOX1_2_31342805_32845899	trans	chr2:32264782:T:C	1	chr2:31957459:T:C	rs62142080	2	31957459	C	T	0.3333	0.9808	0.17036	0.024019	9.1e-13	0.00205405	0.401392
HMOX1	HMOX1_2_31342805_32845899	trans	chr2:32264782:T:C	1	chr2:32156040:G:T	rs6709048	2	32156040	T	G	0.3216	0.9757	0.17191	0.024303	1.1e-12	0.00200893	0.416877
HMOX1	HMOX1_2_31342805_32845899	trans	chr2:32264782:T:C	1	chr2:32110114:TTTG:T	rs1301969995	2	32110114	T	TTTG	0.5766	0.9253	-0.16828	0.023763	1.1e-12	0.00199492	0
HMOX1	HMOX1_2_31342805_32845899	trans	chr2:32264782:T:C	1	chr2:32049148:G:A	rs11691879	2	32049148	A	G	0.6636	0.9758	-0.16914	0.024031	1.3e-12	0.00171673	0.397888
HMOX1	HMOX1_2_31342805_32845899	trans	chr2:32264782:T:C	1	chr2:32022873:C:T	rs6752375	2	32022873	T	C	0.3238	0.9991	0.16882	0.024021	1.5e-12	0.00165952	0.314446
HMOX1	HMOX1_2_31342805_32845899	trans	chr2:32264782:T:C	1	chr2:32050242:C:G	rs35650265	2	32050242	G	C	0.664	0.9749	-0.16914	0.024053	1.4e-12	0.00164274	0.401871
HMOX1	HMOX1_2_31342805_32845899	trans	chr2:32264782:T:C	1	chr2:32045077:G:A	rs72862234	2	32045077	A	G	0.6635	0.9752	-0.16905	0.024042	1.4e-12	0.00163822	0.403164
HMOX1	HMOX1_2_31342805_32845899	trans	chr2:32264782:T:C	1	chr2:32048133:C:T	rs7604559	2	32048133	T	C	0.6636	0.9758	-0.16895	0.024035	1.4e-12	0.00161564	0.402311
HMOX1	HMOX1_2_31342805_32845899	trans	chr2:32264782:T:C	1	chr2:32046673:A:G	rs6543647	2	32046673	G	A	0.6632	0.9751	-0.1687	0.024024	1.5e-12	0.00153637	0.4045
HMOX1	HMOX1_2_31342805_32845899	trans	chr2:32264782:T:C	1	chr2:32046641:G:A	rs6749336	2	32046641	A	G	0.6632	0.9753	-0.16868	0.024022	1.5e-12	0.00153547	0.404605
HMOX1	HMOX1_2_31342805_32845899	trans	chr2:32264782:T:C	1	chr2:32065262:G:C	rs216538	2	32065262	C	G	0.6635	0.973	-0.16892	0.024071	1.6e-12	0.00142139	0.481974
HMOX1	HMOX1_2_31342805_32845899	trans	chr2:32264782:T:C	1	chr2:31791920:G:A	rs223661	2	31791920	A	G	0.3163	0.9777	0.17154	0.024367	1.4e-12	0.00140655	0.468281
HMOX1	HMOX1_2_31342805_32845899	trans	chr2:32264782:T:C	1	chr2:32043517:T:C	rs12989936	2	32043517	C	T	0.6639	0.9759	-0.16844	0.024031	1.6e-12	0.00139153	0.405239
HMOX1	HMOX1_2_31342805_32845899	trans	chr2:32264782:T:C	1	chr2:32043571:C:G	rs7586448	2	32043571	G	C	0.6639	0.9757	-0.16841	0.024032	1.6e-12	0.00137623	0.404585
HMOX1	HMOX1_2_31342805_32845899	trans	chr2:32264782:T:C	1	chr2:31913243:C:T	rs1986134	2	31913243	T	C	0.3242	0.9826	0.16948	0.024163	1.6e-12	0.0013468	0.496618
HMOX1	HMOX1_2_31342805_32845899	trans	chr2:32264782:T:C	1	chr2:32047069:CA:C	rs11293433	2	32047069	C	CA	0.663	0.9741	-0.16828	0.02403	1.7e-12	0.00134432	0.408047
HMOX1	HMOX1_2_31342805_32845899	trans	chr2:32264782:T:C	1	chr2:32130115:G:A	rs6761417	2	32130115	A	G	0.3268	0.9843	0.1689	0.024085	1.7e-12	0.00131644	0.473862
HMOX1	HMOX1_2_31342805_32845899	trans	chr2:32264782:T:C	1	chr2:32268458:C:CAT	rs5830226	2	32268458	CAT	C	0.4088	0.9381	0.16716	0.023738	1.6e-12	0.00131601	0.284254
HMOX1	HMOX1_2_31342805_32845899	trans	chr2:32264782:T:C	1	chr2:32129904:C:T	rs3752917	2	32129904	T	C	0.3268	0.9842	0.16873	0.024085	1.8e-12	0.00123636	0.473745
HMOX1	HMOX1_2_31342805_32845899	trans	chr2:32264782:T:C	1	chr2:32153535:C:A	rs2280973	2	32153535	A	C	0.3273	0.9835	0.16838	0.024084	2e-12	0.00115147	0.481911
HMOX1	HMOX1_2_31342805_32845899	trans	chr2:32264782:T:C	1	chr2:32077011:A:G	rs454119	2	32077011	G	A	0.6634	0.9723	-0.16794	0.024058	2.1e-12	0.00110121	0.482587
HMOX1	HMOX1_2_31342805_32845899	trans	chr2:32264782:T:C	1	chr2:32167347:T:TTG	rs141806861	2	32167347	TTG	T	0.3207	0.9744	0.16978	0.024325	2.1e-12	0.00108491	0.363571
HMOX1	HMOX1_2_31342805_32845899	trans	chr2:32264782:T:C	1	chr2:32076562:G:A	rs467523	2	32076562	A	G	0.6629	0.9718	-0.16765	0.024068	2.2e-12	0.00100521	0.481786
HMOX1	HMOX1_2_31342805_32845899	trans	chr2:32264782:T:C	1	chr2:32120494:T:C	rs56208031	2	32120494	C	T	0.3272	0.9854	0.16772	0.024057	2.2e-12	0.00100087	0.482422
HMOX1	HMOX1_2_31342805_32845899	trans	chr2:32264782:T:C	1	chr2:32054919:C:T	rs7608229	2	32054919	T	C	0.6624	0.9739	-0.16736	0.024041	2.3e-12	0.000982236	0.386559
HMOX1	HMOX1_2_31342805_32845899	trans	chr2:32264782:T:C	1	chr2:32121424:A:G	rs3851308	2	32121424	G	A	0.3273	0.9858	0.16757	0.02405	2.3e-12	0.000974456	0.48777
HMOX1	HMOX1_2_31342805_32845899	trans	chr2:32264782:T:C	1	chr2:32256724:AT:A	rs11295492	2	32256724	A	AT	0.3266	0.9553	0.16748	0.02438	4.6e-12	0.000565855	0.402341
HMOX1	HMOX1_2_31342805_32845899	trans	chr2:32264782:T:C	1	chr2:32256726:T:A	rs59966205	2	32256726	A	T	0.3266	0.9553	0.16748	0.02438	4.6e-12	0.000564468	0.402323
HMOX1	HMOX1_2_31342805_32845899	trans	chr2:32264782:T:C	1	chr2:32079627:C:CTA	.	2	32079627	CTA	C	0.6541	0.9415	-0.16701	0.024269	4.1e-12	0.000559482	NA
HMOX1	HMOX1_2_31342805_32845899	trans	chr2:32264782:T:C	1	chr2:32255538:AT:A	rs57205570	2	32255538	A	AT	0.3261	0.9485	0.17061	0.024537	2.7e-12	0.000909743	0.485054
HMOX1	HMOX1_2_31342805_32845899	trans	chr2:32264782:T:C	1	chr2:32077973:T:TG	rs70938317	2	32077973	TG	T	0.656	0.9408	-0.16909	0.024333	2.6e-12	0.000898013	0.385641
HMOX1	HMOX1_2_31342805_32845899	trans	chr2:32264782:T:C	1	chr2:32071199:A:G	rs10490360	2	32071199	G	A	0.6615	0.9749	-0.16682	0.024001	2.5e-12	0.000888038	0.397355
HMOX1	HMOX1_2_31342805_32845899	trans	chr2:32264782:T:C	1	chr2:32177567:C:T	rs4258846	2	32177567	T	C	0.3218	0.9752	0.16878	0.024289	2.7e-12	0.000874754	0.357634
HMOX1	HMOX1_2_31342805_32845899	trans	chr2:32264782:T:C	1	chr2:32037132:T:C	rs6748621	2	32037132	C	T	0.6621	0.9755	-0.16661	0.024022	2.8e-12	0.000863305	0.391576
HMOX1	HMOX1_2_31342805_32845899	trans	chr2:32264782:T:C	1	chr2:32056211:A:G	rs13017189	2	32056211	G	A	0.6629	0.9743	-0.167	0.024046	2.6e-12	0.000852119	0.395582
HMOX1	HMOX1_2_31342805_32845899	trans	chr2:32264782:T:C	1	chr2:32053713:A:G	rs7577696	2	32053713	G	A	0.6629	0.9741	-0.167	0.024049	2.6e-12	0.000851558	0.400627
HMOX1	HMOX1_2_31342805_32845899	trans	chr2:32264782:T:C	1	chr2:32057228:T:C	rs13000753	2	32057228	C	T	0.6629	0.9743	-0.16699	0.024047	2.6e-12	0.000850599	0.398961
HMOX1	HMOX1_2_31342805_32845899	trans	chr2:32264782:T:C	1	chr2:32057293:A:G	rs13024004	2	32057293	G	A	0.6629	0.9743	-0.16697	0.024047	2.7e-12	0.000846384	0.398908
HMOX1	HMOX1_2_31342805_32845899	trans	chr2:32264782:T:C	1	chr2:32055630:T:C	rs2365555	2	32055630	C	T	0.6629	0.9736	-0.16687	0.024054	2.8e-12	0.000821486	0.387276
HMOX1	HMOX1_2_31342805_32845899	trans	chr2:32264782:T:C	1	chr2:32262991:C:T	rs1265341	2	32262991	T	C	0.3266	0.9533	0.16899	0.024425	3.2e-12	0.000816537	0.40492
HMOX1	HMOX1_2_31342805_32845899	trans	chr2:32264782:T:C	1	chr2:32054854:C:G	rs7608127	2	32054854	G	C	0.6628	0.9743	-0.16677	0.024045	2.8e-12	0.000805976	0.399463
HMOX1	HMOX1_2_31342805_32845899	trans	chr2:32264782:T:C	1	chr2:32040957:CTT:C	rs57865580	2	32040957	C	CTT	0.6395	0.8169	-0.17803	0.025813	3.6e-12	0.00080075	0.372596
HMOX1	HMOX1_2_31342805_32845899	trans	chr2:32264782:T:C	1	chr2:32148445:G:T	rs34976640	2	32148445	T	G	0.6566	0.9498	-0.16802	0.024224	2.8e-12	0.000793272	0.34133
HMOX1	HMOX1_2_31342805_32845899	trans	chr2:32264782:T:C	1	chr2:32259883:ATAAG:A	rs35614053	2	32259883	A	ATAAG	0.326	0.9548	0.1689	0.024432	3.4e-12	0.000783582	0.405781
HMOX1	HMOX1_2_31342805_32845899	trans	chr2:32264782:T:C	1	chr2:32259500:T:C	rs659239	2	32259500	C	T	0.326	0.9548	0.16885	0.024432	3.4e-12	0.000773923	0.404489
HMOX1	HMOX1_2_31342805_32845899	trans	chr2:32264782:T:C	1	chr2:31875990:T:C	rs1272585	2	31875990	C	T	0.3349	0.9858	0.16657	0.023957	2.6e-12	0.000767754	0.494908
HMOX1	HMOX1_2_31342805_32845899	trans	chr2:32264782:T:C	1	chr2:32093737:G:A	rs216544	2	32093737	A	G	0.6626	0.9724	-0.16656	0.024054	3e-12	0.000766234	0.485887
HMOX1	HMOX1_2_31342805_32845899	trans	chr2:32264782:T:C	1	chr2:31953683:C:T	rs62142079	2	31953683	T	C	0.3393	0.9798	0.16612	0.023877	2.6e-12	0.000758257	0.450314
HMOX1	HMOX1_2_31342805_32845899	trans	chr2:32264782:T:C	1	chr2:32061342:A:T	rs652978	2	32061342	T	A	0.6624	0.9735	-0.16646	0.024026	3e-12	0.000749811	0.414003
HMOX1	HMOX1_2_31342805_32845899	trans	chr2:32264782:T:C	1	chr2:32111610:A:G	rs12465124	2	32111610	G	A	0.3281	0.9857	0.16651	0.024049	3.1e-12	0.000729482	0.487459
HMOX1	HMOX1_2_31342805_32845899	trans	chr2:32264782:T:C	1	chr2:32046295:C:T	rs67157050	2	32046295	T	C	0.6624	0.9741	-0.1659	0.024027	3.4e-12	0.000675462	0.406383
HMOX1	HMOX1_2_31342805_32845899	trans	chr2:32264782:T:C	1	chr2:32061757:G:A	rs17767988	2	32061757	A	G	0.662	0.9737	-0.16597	0.024021	3.4e-12	0.000675104	0.39841
HMOX1	HMOX1_2_31342805_32845899	trans	chr2:32264782:T:C	1	chr2:32258524:C:T	rs443609	2	32258524	T	C	0.3268	0.9551	0.16827	0.0244	3.8e-12	0.00066737	0.402847
HMOX1	HMOX1_2_31342805_32845899	trans	chr2:32264782:T:C	1	chr2:32066265:T:C	rs7575139	2	32066265	C	T	0.6624	0.9754	-0.16583	0.024005	3.4e-12	0.000664384	0.397554
HMOX1	HMOX1_2_31342805_32845899	trans	chr2:32264782:T:C	1	chr2:32069417:G:C	rs6758024	2	32069417	C	G	0.6624	0.9753	-0.16583	0.024005	3.4e-12	0.000663007	0.397563
HMOX1	HMOX1_2_31342805_32845899	trans	chr2:32264782:T:C	1	chr2:32259398:G:A	rs2566483	2	32259398	A	G	0.325	0.9541	0.16835	0.024454	4.2e-12	0.00066011	0.404505
HMOX1	HMOX1_2_31342805_32845899	trans	chr2:32264782:T:C	1	chr2:32064677:T:C	rs2280967	2	32064677	C	T	0.6624	0.9753	-0.16581	0.024006	3.5e-12	0.000658639	0.398967
HMOX1	HMOX1_2_31342805_32845899	trans	chr2:32264782:T:C	1	chr2:32261321:G:T	rs9308925	2	32261321	T	G	0.4061	0.945	0.16459	0.023697	3e-12	0.000655361	0.42385
HMOX1	HMOX1_2_31342805_32845899	trans	chr2:32264782:T:C	1	chr2:32068485:A:G	rs13029752	2	32068485	G	A	0.6624	0.9753	-0.16578	0.024006	3.5e-12	0.000653079	0.397687
HMOX1	HMOX1_2_31342805_32845899	trans	chr2:32264782:T:C	1	chr2:32065078:G:A	rs2280969	2	32065078	A	G	0.6621	0.9752	-0.16564	0.024004	3.6e-12	0.000636891	0.386483
HMOX1	HMOX1_2_31342805_32845899	trans	chr2:32264782:T:C	1	chr2:32161590:G:A	rs10208246	2	32161590	A	G	0.3286	0.9817	0.166	0.024054	3.8e-12	0.000630305	0.480988
HMOX1	HMOX1_2_31342805_32845899	trans	chr2:32264782:T:C	1	chr2:32178253:T:A	rs212738	2	32178253	A	T	0.33	0.9855	0.16538	0.023982	3.9e-12	0.00061036	0.497167
HMOX1	HMOX1_2_31342805_32845899	trans	chr2:32264782:T:C	1	chr2:32056431:G:T	rs2742246	2	32056431	T	G	0.6524	0.9374	-0.16778	0.024342	3.7e-12	0.000600977	0.374698
HMOX1	HMOX1_2_31342805_32845899	trans	chr2:32264782:T:C	1	chr2:32043341:T:C	rs7600173	2	32043341	C	T	0.6629	0.9759	-0.1653	0.024008	4e-12	0.000594515	0.404856
HMOX1	HMOX1_2_31342805_32845899	trans	chr2:32264782:T:C	1	chr2:32056440:G:T	rs660393	2	32056440	T	G	0.6524	0.9377	-0.1677	0.024339	3.8e-12	0.000588932	0.375413
HMOX1	HMOX1_2_31342805_32845899	trans	chr2:32264782:T:C	1	chr2:32036151:AT:A	rs34624581	2	32036151	A	AT	0.661	0.9731	-0.16541	0.024048	4.1e-12	0.000580772	0.404585
HMOX2	HMOX2_16_4310568_4774892	cis	chr16:4496585:G:C	1	chr16:4496585:G:C	rs3789038	16	4496585	C	G	0.6362	0.9508	-0.1633	0.023921	8.7e-12	0.0407961	0.306204
HMOX2	HMOX2_16_4310568_4774892	cis	chr16:4496585:G:C	1	chr16:4484482:A:T	rs12596749	16	4484482	T	A	0.6209	0.9137	-0.16586	0.024314	9e-12	0.0394665	0.305184
HMOX2	HMOX2_16_4310568_4774892	cis	chr16:4496585:G:C	1	chr16:4484481:G:A	rs12598836	16	4484481	A	G	0.6209	0.9139	-0.16584	0.024312	9e-12	0.0393483	0.302812
HMOX2	HMOX2_16_4310568_4774892	cis	chr16:4496585:G:C	1	chr16:4488988:G:A	rs11645519	16	4488988	A	G	0.6363	0.9588	-0.16278	0.023878	9.3e-12	0.0382309	0.302323
HMOX2	HMOX2_16_4310568_4774892	cis	chr16:4496585:G:C	1	chr16:4499582:G:C	rs11076834	16	4499582	C	G	0.6354	0.9501	-0.16305	0.023927	9.5e-12	0.0375707	0.306789
HMOX2	HMOX2_16_4310568_4774892	cis	chr16:4496585:G:C	1	chr16:4499617:G:A	rs11076835	16	4499617	A	G	0.6361	0.9503	-0.16307	0.023944	9.7e-12	0.0365928	0.306037
HMOX2	HMOX2_16_4310568_4774892	cis	chr16:4496585:G:C	1	chr16:4485556:C:T	rs2160567	16	4485556	T	C	0.6461	0.9985	-0.15957	0.02351	1.1e-11	0.0312769	0.303018
HMOX2	HMOX2_16_4310568_4774892	cis	chr16:4496585:G:C	1	chr16:4498131:G:A	rs56895104	16	4498131	A	G	0.6353	0.9495	-0.16209	0.023942	1.3e-11	0.0279531	0.305268
HMOX2	HMOX2_16_4310568_4774892	cis	chr16:4496585:G:C	1	chr16:4457677:AT:A	rs34024502	16	4457677	A	AT	0.6362	0.9476	-0.16231	0.023984	1.3e-11	0.0276013	0.308131
HMOX2	HMOX2_16_4310568_4774892	cis	chr16:4496585:G:C	1	chr16:4508614:G:A	rs2270366	16	4508614	A	G	0.6331	0.9437	-0.16185	0.024005	1.6e-11	0.0230366	0.307179
HMOX2	HMOX2_16_4310568_4774892	cis	chr16:4496585:G:C	1	chr16:4498831:C:G	rs17761816	16	4498831	G	C	0.6362	0.9493	-0.1613	0.023937	1.6e-11	0.0225661	0.304546
HMOX2	HMOX2_16_4310568_4774892	cis	chr16:4496585:G:C	1	chr16:4458605:T:C	rs736685	16	4458605	C	T	0.6371	0.9488	-0.16134	0.023977	1.7e-11	0.0213551	0.303933
HMOX2	HMOX2_16_4310568_4774892	cis	chr16:4496585:G:C	1	chr16:4459824:G:A	rs4786495	16	4459824	A	G	0.6367	0.9485	-0.16121	0.023984	1.8e-11	0.0203771	0.303661
HMOX2	HMOX2_16_4310568_4774892	cis	chr16:4496585:G:C	1	chr16:4488113:G:A	rs4238849	16	4488113	A	G	0.6367	0.9594	-0.16035	0.02386	1.8e-11	0.0200177	0.303978
HMOX2	HMOX2_16_4310568_4774892	cis	chr16:4496585:G:C	1	chr16:4480805:A:T	rs7195361	16	4480805	T	A	0.6356	0.9547	-0.16043	0.023894	1.9e-11	0.0192855	0.292968
HMOX2	HMOX2_16_4310568_4774892	cis	chr16:4496585:G:C	1	chr16:4477920:CAAAAA:C	rs78809813	16	4477920	C	CAAAAA	0.6348	0.9592	-0.16025	0.023873	1.9e-11	0.019003	0.311801
HMOX2	HMOX2_16_4310568_4774892	cis	chr16:4496585:G:C	1	chr16:4469547:A:G	rs62039231	16	4469547	G	A	0.6364	0.9536	-0.16049	0.023912	1.9e-11	0.0189659	0.292438
HMOX2	HMOX2_16_4310568_4774892	cis	chr16:4496585:G:C	1	chr16:4479000:C:A	rs11076833	16	4479000	A	C	0.635	0.9609	-0.16001	0.023857	2e-11	0.0183299	0.304318
HMOX2	HMOX2_16_4310568_4774892	cis	chr16:4496585:G:C	1	chr16:4487103:T:C	rs4786502	16	4487103	C	T	0.6369	0.9594	-0.16001	0.023856	2e-11	0.0183179	0.292603
HMOX2	HMOX2_16_4310568_4774892	cis	chr16:4496585:G:C	1	chr16:4486164:A:C	rs4786501	16	4486164	C	A	0.6368	0.9594	-0.16	0.023859	2e-11	0.0181925	0.29258
HMOX2	HMOX2_16_4310568_4774892	cis	chr16:4496585:G:C	1	chr16:4494504:C:T	rs11643057	16	4494504	T	C	0.6376	0.9496	-0.16095	0.024008	2e-11	0.0179888	0.268757
HMOX2	HMOX2_16_4310568_4774892	cis	chr16:4496585:G:C	1	chr16:4489029:T:A	rs8053770	16	4489029	A	T	0.6394	0.9578	-0.16054	0.02396	2.1e-11	0.0175385	0.267704
HMOX2	HMOX2_16_4310568_4774892	cis	chr16:4496585:G:C	1	chr16:4474059:C:A	rs3761680	16	4474059	A	C	0.6354	0.9586	-0.15952	0.023843	2.2e-11	0.0164331	0.303976
HMOX2	HMOX2_16_4310568_4774892	cis	chr16:4496585:G:C	1	chr16:4477108:T:C	rs11639998	16	4477108	C	T	0.6484	0.9993	-0.15759	0.023579	2.3e-11	0.0156511	0.258292
HMOX2	HMOX2_16_4310568_4774892	cis	chr16:4496585:G:C	1	chr16:4474442:C:G	rs2058812	16	4474442	G	C	0.6347	0.9603	-0.15923	0.02383	2.4e-11	0.0155597	0.316804
HMOX2	HMOX2_16_4310568_4774892	cis	chr16:4496585:G:C	1	chr16:4504758:C:T	rs7404191	16	4504758	T	C	0.6336	0.9503	-0.1597	0.023933	2.5e-11	0.0146794	0.304867
HMOX2	HMOX2_16_4310568_4774892	cis	chr16:4496585:G:C	1	chr16:4478633:T:C	rs8046295	16	4478633	C	T	0.6386	0.9599	-0.1594	0.023918	2.7e-11	0.0138039	0.275694
HMOX2	HMOX2_16_4310568_4774892	cis	chr16:4496585:G:C	1	chr16:4460425:T:C	rs9929311	16	4460425	C	T	0.6403	0.9442	-0.16007	0.024098	3.1e-11	0.0120095	0.267672
HMOX2	HMOX2_16_4310568_4774892	cis	chr16:4496585:G:C	1	chr16:4455330:C:T	rs1861652	16	4455330	T	C	0.6376	0.9473	-0.15918	0.02399	3.2e-11	0.011507	0.273985
HMOX2	HMOX2_16_4310568_4774892	cis	chr16:4496585:G:C	1	chr16:4466091:T:C	rs3747584	16	4466091	C	T	0.6399	0.9465	-0.15976	0.024081	3.3e-11	0.011366	0.253435
HMOX2	HMOX2_16_4310568_4774892	cis	chr16:4496585:G:C	1	chr16:4468457:A:G	rs4786497	16	4468457	G	A	0.6391	0.9525	-0.15893	0.023984	3.4e-11	0.0108134	0.257639
HMOX2	HMOX2_16_4310568_4774892	cis	chr16:4496585:G:C	1	chr16:4468204:G:A	rs1898737	16	4468204	A	G	0.639	0.9526	-0.15883	0.023984	3.5e-11	0.0105204	0.25756
HMOX2	HMOX2_16_4310568_4774892	cis	chr16:4496585:G:C	1	chr16:4468557:A:G	rs4786498	16	4468557	G	A	0.6393	0.9529	-0.15881	0.023984	3.6e-11	0.0104528	0.257434
HMOX2	HMOX2_16_4310568_4774892	cis	chr16:4496585:G:C	1	chr16:4499225:C:G	rs1362626	16	4499225	G	C	0.6393	0.95	-0.15891	0.024003	3.6e-11	0.0103511	0.267484
HMOX2	HMOX2_16_4310568_4774892	cis	chr16:4496585:G:C	1	chr16:4485306:T:A	rs4785968	16	4485306	A	T	0.6397	0.9589	-0.15842	0.023932	3.6e-11	0.0103031	0.268653
HMOX2	HMOX2_16_4310568_4774892	cis	chr16:4496585:G:C	1	chr16:4468615:CAAAAA:C	rs59245472	16	4468615	C	CAAAAA	0.6156	0.8915	-0.16216	0.02451	3.7e-11	0.0100701	0.28026
HMOX2	HMOX2_16_4310568_4774892	cis	chr16:4496585:G:C	1	chr16:4468753:A:G	rs4785966	16	4468753	G	A	0.6392	0.9526	-0.15861	0.02398	3.7e-11	0.00998222	0.257901
HMOX2	HMOX2_16_4310568_4774892	cis	chr16:4496585:G:C	1	chr16:4468947:T:A	rs7202910	16	4468947	A	T	0.6399	0.953	-0.15868	0.024001	3.8e-11	0.00977669	0.25652
HMOX2	HMOX2_16_4310568_4774892	cis	chr16:4496585:G:C	1	chr16:4475264:C:T	rs4786500	16	4475264	T	C	0.6477	0.9993	-0.15576	0.023572	3.9e-11	0.00952928	0.274967
HMOX2	HMOX2_16_4310568_4774892	cis	chr16:4496585:G:C	1	chr16:4487692:T:C	rs4786504	16	4487692	C	T	0.6402	0.9577	-0.15831	0.023958	3.9e-11	0.00952523	0.265417
HMOX2	HMOX2_16_4310568_4774892	cis	chr16:4496585:G:C	1	chr16:4487669:T:C	rs4786503	16	4487669	C	T	0.64	0.9583	-0.15819	0.023948	4e-11	0.00937021	0.2663
HMOX2	HMOX2_16_4310568_4774892	cis	chr16:4496585:G:C	1	chr16:4484365:G:C	rs9934267	16	4484365	C	G	0.64	0.9586	-0.15804	0.023937	4e-11	0.00918189	0.25723
HMOX2	HMOX2_16_4310568_4774892	cis	chr16:4496585:G:C	1	chr16:4491389:C:G	rs55939215	16	4491389	G	C	0.6448	0.9557	-0.1589	0.02408	4.1e-11	0.00898246	0.301896
HMOX2	HMOX2_16_4310568_4774892	cis	chr16:4496585:G:C	1	chr16:4480596:T:C	rs9938228	16	4480596	C	T	0.6389	0.9546	-0.1581	0.023963	4.2e-11	0.00891982	0.257874
HMOX2	HMOX2_16_4310568_4774892	cis	chr16:4496585:G:C	1	chr16:4480918:C:T	rs7194923	16	4480918	T	C	0.6388	0.9546	-0.15807	0.023961	4.2e-11	0.00889867	0.25872
HMOX2	HMOX2_16_4310568_4774892	cis	chr16:4496585:G:C	1	chr16:4480861:T:C	rs7200280	16	4480861	C	T	0.6389	0.9544	-0.15802	0.023964	4.3e-11	0.00870461	0.258227
HMOX2	HMOX2_16_4310568_4774892	cis	chr16:4496585:G:C	1	chr16:4468391:G:A	rs4424915	16	4468391	A	G	0.6385	0.9521	-0.15799	0.023965	4.3e-11	0.00865837	0.26847
HMOX2	HMOX2_16_4310568_4774892	cis	chr16:4496585:G:C	1	chr16:4486933:T:A	rs4785969	16	4486933	A	T	0.6401	0.9585	-0.15765	0.02394	4.5e-11	0.00821863	0.267763
HMOX2	HMOX2_16_4310568_4774892	cis	chr16:4496585:G:C	1	chr16:4486620:T:C	rs8051695	16	4486620	C	T	0.64	0.9587	-0.1576	0.023936	4.6e-11	0.00814544	0.268586
HMOX2	HMOX2_16_4310568_4774892	cis	chr16:4496585:G:C	1	chr16:4479612:A:G	rs6500610	16	4479612	G	A	0.6389	0.9598	-0.1571	0.023905	5e-11	0.00752859	0.257681
HMOX2	HMOX2_16_4310568_4774892	cis	chr16:4496585:G:C	1	chr16:4476291:A:G	rs2270363	16	4476291	G	A	0.6394	0.9608	-0.15699	0.023893	5e-11	0.00745206	0.257216
HMOX2	HMOX2_16_4310568_4774892	cis	chr16:4496585:G:C	1	chr16:4491830:C:T	rs12443748	16	4491830	T	C	0.6443	0.9494	-0.15856	0.024165	5.3e-11	0.00704917	0.299393
HMOX2	HMOX2_16_4310568_4774892	cis	chr16:4496585:G:C	1	chr16:4476757:G:A	rs2270365	16	4476757	A	G	0.6244	0.9485	-0.15574	0.023797	6e-11	0.00631961	0.311884
HMOX2	HMOX2_16_4310568_4774892	cis	chr16:4496585:G:C	1	chr16:4465144:A:C	rs7206782	16	4465144	C	A	0.6382	0.9493	-0.15666	0.024018	6.9e-11	0.00549717	0.255785
HMOX2	HMOX2_16_4310568_4774892	cis	chr16:4496585:G:C	1	chr16:4464654:G:A	rs4785965	16	4464654	A	G	0.6387	0.9473	-0.15649	0.024052	7.7e-11	0.00494749	0.257302
HMOX2	HMOX2_16_4310568_4774892	cis	chr16:4496585:G:C	1	chr16:4487892:G:A	rs4786505	16	4487892	A	G	0.6262	0.9479	-0.15486	0.023822	8e-11	0.00476328	0.302394
HMOX2	HMOX2_16_4310568_4774892	cis	chr16:4496585:G:C	1	chr16:4510300:G:A	rs1051308	16	4510300	A	G	0.6424	0.9446	-0.15706	0.024201	8.6e-11	0.00443207	0.305129
HMOX2	HMOX2_16_4310568_4774892	cis	chr16:4496585:G:C	1	chr16:4521246:A:G	rs4786510	16	4521246	G	A	0.6433	0.9479	-0.1568	0.024177	8.8e-11	0.00433661	0.299909
HMOX2	HMOX2_16_4310568_4774892	cis	chr16:4496585:G:C	1	chr16:4521644:C:T	rs4786511	16	4521644	T	C	0.6432	0.9483	-0.15674	0.024169	8.9e-11	0.00431734	0.300852
HMOX2	HMOX2_16_4310568_4774892	cis	chr16:4496585:G:C	1	chr16:4453630:C:T	rs6500607	16	4453630	T	C	0.6362	0.9464	-0.15608	0.024074	9e-11	0.00429644	0.307997
HMOX2	HMOX2_16_4310568_4774892	cis	chr16:4496585:G:C	1	chr16:4520349:C:T	rs8046785	16	4520349	T	C	0.6359	0.9297	-0.15771	0.024324	8.9e-11	0.00428369	0.364569
HMOX2	HMOX2_16_4310568_4774892	cis	chr16:4496585:G:C	1	chr16:4520569:C:T	rs8051389	16	4520569	T	C	0.6431	0.9483	-0.15663	0.024164	9.1e-11	0.00423921	0.30219
HMOX2	HMOX2_16_4310568_4774892	cis	chr16:4496585:G:C	1	chr16:4516856:C:T	rs3761681	16	4516856	T	C	0.6404	0.9444	-0.15662	0.024191	9.5e-11	0.00402925	0.306718
HMOX2	HMOX2_16_4310568_4774892	cis	chr16:4496585:G:C	1	chr16:4452409:G:A	rs6500605	16	4452409	A	G	0.6354	0.9454	-0.15576	0.024107	1e-10	0.0037373	0.308073
HMOX2	HMOX2_16_4310568_4774892	cis	chr16:4496585:G:C	1	chr16:4452513:C:T	rs6500606	16	4452513	T	C	0.6354	0.9452	-0.15561	0.024105	1.1e-10	0.00359706	0.307656
HMOX2	HMOX2_16_4310568_4774892	cis	chr16:4496585:G:C	1	chr16:4473207:G:A	rs4785967	16	4473207	A	G	0.625	0.947	-0.15375	0.023817	1.1e-10	0.00356172	0.293745
HMOX2	HMOX2_16_4310568_4774892	cis	chr16:4496585:G:C	1	chr16:4519439:C:T	rs11076837	16	4519439	T	C	0.6416	0.9467	-0.15606	0.02418	1.1e-10	0.00354466	0.300294
HNMT	HNMT_2_136418505_138643140	cis	chr2:138023034:C:T	1	chr2:138023034:C:T	rs34848635	2	138023034	T	C	0.0455	0.9498	-1.1823	0.056032	9.7e-99	0.647699	0.128093
HNMT	HNMT_2_136418505_138643140	cis	chr2:138023034:C:T	1	chr2:138002079:C:T	rs11558538	2	138002079	T	C	0.0458	0.9947	-1.1492	0.05452	1.5e-98	0.352301	0.111824
HNMT	HNMT_2_136418505_138643140	cis	chr2:138009997:C:G	2	chr2:138009997:C:G	rs934907769	2	138009997	G	C	0.0039	0.8731	-1.2121	0.1882	1.1e-10	0.912239	0
HNMT	HNMT_2_136418505_138643140	cis	chr2:138009997:C:G	2	chr2:137974917:GC:G	rs1471146705	2	137974917	G	GC	0.0042	0.9053	-1.1032	0.17973	8e-10	0.0751221	0
HPCAL1	HPCAL1_2_10379835_10485216	cis	chr2:10390584:C:T	1	chr2:10390584:C:T	rs141933081	2	10390584	T	C	0.0461	0.785	0.55888	0.059723	1.1e-20	1	0.000411656
HPGDS	HPGDS_4_93692597_94640728	cis	chr4:94357252:C:CT	1	chr4:94357252:C:CT	rs34415889	4	94357252	CT	C	0.324	0.9528	0.21792	0.024736	1.3e-18	0.157287	0.438648
HPGDS	HPGDS_4_93692597_94640728	cis	chr4:94357252:C:CT	1	chr4:94355948:A:C	rs6847989	4	94355948	C	A	0.3246	0.9549	0.21639	0.024696	1.9e-18	0.121673	0.43828
HPGDS	HPGDS_4_93692597_94640728	cis	chr4:94357252:C:CT	1	chr4:94355887:T:C	rs6532480	4	94355887	C	T	0.3248	0.9553	0.21617	0.024686	2e-18	0.113524	0.438899
HPGDS	HPGDS_4_93692597_94640728	cis	chr4:94357252:C:CT	1	chr4:94350201:G:A	rs1965696	4	94350201	A	G	0.3278	0.9493	0.21292	0.024714	7e-18	0.0225921	0.430501
HPGDS	HPGDS_4_93692597_94640728	cis	chr4:94357252:C:CT	1	chr4:94347597:C:G	rs10856909	4	94347597	G	C	0.3298	0.9494	0.21239	0.024663	7.2e-18	0.0224557	0.431046
HPGDS	HPGDS_4_93692597_94640728	cis	chr4:94357252:C:CT	1	chr4:94353502:A:G	rs17311008	4	94353502	G	A	0.3282	0.9494	0.21287	0.024706	6.9e-18	0.0214921	0.431267
HPGDS	HPGDS_4_93692597_94640728	cis	chr4:94357252:C:CT	1	chr4:94347979:C:G	rs7672464	4	94347979	G	C	0.3298	0.9496	0.21224	0.02466	7.5e-18	0.0214413	0.430997
HPGDS	HPGDS_4_93692597_94640728	cis	chr4:94357252:C:CT	1	chr4:94348064:G:A	rs7672999	4	94348064	A	G	0.3298	0.9495	0.21224	0.024662	7.6e-18	0.0213795	0.430485
HPGDS	HPGDS_4_93692597_94640728	cis	chr4:94357252:C:CT	1	chr4:94340100:C:T	rs62320444	4	94340100	T	C	0.33	0.9478	0.21245	0.024687	7.6e-18	0.0210895	0.439775
HPGDS	HPGDS_4_93692597_94640728	cis	chr4:94357252:C:CT	1	chr4:94324376:C:T	rs13102926	4	94324376	T	C	0.2983	0.9582	0.20991	0.025226	8.7e-17	0.020959	0.437404
HPGDS	HPGDS_4_93692597_94640728	cis	chr4:94357252:C:CT	1	chr4:94348128:A:G	rs7672527	4	94348128	G	A	0.3298	0.9495	0.21218	0.02466	7.7e-18	0.0209372	0.430699
HPGDS	HPGDS_4_93692597_94640728	cis	chr4:94357252:C:CT	1	chr4:94354006:T:G	rs34181160	4	94354006	G	T	0.3282	0.9494	0.21282	0.024708	7.1e-18	0.0209317	0.431421
HPGDS	HPGDS_4_93692597_94640728	cis	chr4:94357252:C:CT	1	chr4:94318632:T:C	rs36099342	4	94318632	C	T	0.2978	0.9599	0.21021	0.025208	7.5e-17	0.0196959	0.43771
HPGDS	HPGDS_4_93692597_94640728	cis	chr4:94357252:C:CT	1	chr4:94337529:G:T	rs59483091	4	94337529	T	G	0.3305	0.9471	0.21233	0.024695	8.1e-18	0.0193706	0.432874
HPGDS	HPGDS_4_93692597_94640728	cis	chr4:94357252:C:CT	1	chr4:94328135:C:T	rs11097413	4	94328135	T	C	0.2915	0.9402	0.21269	0.02557	9e-17	0.0178261	0.43906
HPGDS	HPGDS_4_93692597_94640728	cis	chr4:94357252:C:CT	1	chr4:94316460:A:ATATTAATACAGGGAAATACAAATAC	rs61332924	4	94316460	ATATTAATACAGGGAAATACAAATAC	A	0.2922	0.9375	0.21264	0.025591	9.6e-17	0.0165771	NA
HPGDS	HPGDS_4_93692597_94640728	cis	chr4:94357252:C:CT	1	chr4:94337504:G:A	rs58796749	4	94337504	A	G	0.3259	0.9454	0.21223	0.024848	1.3e-17	0.0162163	0.432964
HPGDS	HPGDS_4_93692597_94640728	cis	chr4:94357252:C:CT	1	chr4:94362829:C:A	rs12507134	4	94362829	A	C	0.3216	0.9517	0.21165	0.024815	1.5e-17	0.0153629	0.399537
HPGDS	HPGDS_4_93692597_94640728	cis	chr4:94357252:C:CT	1	chr4:94359612:C:T	rs17565759	4	94359612	T	C	0.3216	0.9519	0.21161	0.024814	1.5e-17	0.0151809	0.399346
HPGDS	HPGDS_4_93692597_94640728	cis	chr4:94357252:C:CT	1	chr4:94361214:A:G	rs57939388	4	94361214	G	A	0.3216	0.9518	0.2116	0.024814	1.5e-17	0.0150922	0.399334
HPGDS	HPGDS_4_93692597_94640728	cis	chr4:94357252:C:CT	1	chr4:94364471:G:A	rs17377118	4	94364471	A	G	0.3216	0.9516	0.21147	0.024812	1.6e-17	0.0144494	0.399054
HPGDS	HPGDS_4_93692597_94640728	cis	chr4:94357252:C:CT	1	chr4:94337259:C:T	rs62320441	4	94337259	T	C	0.3221	0.9439	0.2117	0.024935	2.1e-17	0.0142863	0.43571
HPGDS	HPGDS_4_93692597_94640728	cis	chr4:94357252:C:CT	1	chr4:94327570:G:C	rs62320439	4	94327570	C	G	0.2946	0.9408	0.2143	0.025586	5.5e-17	0.012898	0.437662
HPGDS	HPGDS_4_93692597_94640728	cis	chr4:94357252:C:CT	1	chr4:94336602:G:A	rs28403447	4	94336602	A	G	0.304	0.9404	0.21425	0.025364	3e-17	0.0124957	0.44068
HPGDS	HPGDS_4_93692597_94640728	cis	chr4:94357252:C:CT	1	chr4:94332112:G:A	rs2865352	4	94332112	A	G	0.2944	0.9368	0.21429	0.025623	6.1e-17	0.011933	0.431059
HPGDS	HPGDS_4_93692597_94640728	cis	chr4:94357252:C:CT	1	chr4:94368127:A:G	rs35898424	4	94368127	G	A	0.3215	0.9516	0.21097	0.024824	1.9e-17	0.0117682	0.398651
HPGDS	HPGDS_4_93692597_94640728	cis	chr4:94357252:C:CT	1	chr4:94367668:G:A	rs12646467	4	94367668	A	G	0.3216	0.9511	0.21094	0.024823	1.9e-17	0.0116117	0.400006
HPGDS	HPGDS_4_93692597_94640728	cis	chr4:94357252:C:CT	1	chr4:94319902:C:G	rs7440008	4	94319902	G	C	0.2963	0.9588	0.20857	0.025255	1.5e-16	0.0109639	0.439262
HPGDS	HPGDS_4_93692597_94640728	cis	chr4:94357252:C:CT	1	chr4:94336403:C:A	rs34465979	4	94336403	A	C	0.295	0.9385	0.21388	0.025608	6.7e-17	0.0104168	0.439995
HPGDS	HPGDS_4_93692597_94640728	cis	chr4:94357252:C:CT	1	chr4:94338304:A:G	rs6851128	4	94338304	G	A	0.3312	0.9482	0.21006	0.024657	1.6e-17	0.00866111	0.381463
HPGDS	HPGDS_4_93692597_94640728	cis	chr4:94357252:C:CT	1	chr4:94322617:A:T	rs10452168	4	94322617	T	A	0.2993	0.9589	0.20787	0.025174	1.5e-16	0.00847633	0.37035
HPGDS	HPGDS_4_93692597_94640728	cis	chr4:94357252:C:CT	1	chr4:94340867:C:T	rs34379220	4	94340867	T	C	0.3185	0.9176	0.21464	0.02525	1.9e-17	0.0081482	0.450507
HPGDS	HPGDS_4_93692597_94640728	cis	chr4:94357252:C:CT	1	chr4:94344077:G:A	rs1344612	4	94344077	A	G	0.3309	0.9487	0.20973	0.024646	1.7e-17	0.00800503	0.381051
HPGDS	HPGDS_4_93692597_94640728	cis	chr4:94357252:C:CT	1	chr4:94318311:G:A	rs10033662	4	94318311	A	G	0.2986	0.9577	0.20784	0.0252	1.6e-16	0.00593018	0.370145
HPGDS	HPGDS_4_93692597_94640728	cis	chr4:94357252:C:CT	1	chr4:94309700:A:G	rs146751988	4	94309700	G	A	0.6753	0.9092	-0.20814	0.025368	2.3e-16	0.0054346	0.440831
HPGDS	HPGDS_4_93692597_94640728	cis	chr4:94357252:C:CT	1	chr4:94333579:G:A	rs10516950	4	94333579	A	G	0.2971	0.9341	0.21237	0.025618	1.1e-16	0.00540783	0.439178
HPGDS	HPGDS_4_93692597_94640728	cis	chr4:94357252:C:CT	1	chr4:94307888:A:T	rs2016483	4	94307888	T	A	0.6754	0.9102	-0.20803	0.025357	2.3e-16	0.00538627	0.439855
HPGDS	HPGDS_4_93692597_94640728	cis	chr4:94357252:C:CT	1	chr4:94334061:T:C	rs2059605	4	94334061	C	T	0.2963	0.9388	0.21163	0.025558	1.2e-16	0.00492765	0.372447
HPGDS	HPGDS_4_93692597_94640728	cis	chr4:94357252:C:CT	1	chr4:94369099:C:T	rs7694491	4	94369099	T	C	0.323	0.9504	0.20858	0.024802	4.1e-17	0.00461416	0.403479
HPGDS	HPGDS_4_93692597_94640728	cis	chr4:94357252:C:CT	1	chr4:94346920:A:G	rs11097417	4	94346920	G	A	0.3283	0.9472	0.20813	0.02471	3.7e-17	0.00447704	0.431085
HPGDS	HPGDS_4_93692597_94640728	cis	chr4:94357252:C:CT	1	chr4:94334127:G:A	rs2059606	4	94334127	A	G	0.2966	0.9387	0.21127	0.025562	1.4e-16	0.0041933	0.369248
HPGDS	HPGDS_4_93692597_94640728	cis	chr4:94357252:C:CT	1	chr4:94310223:T:G	rs4574374	4	94310223	G	T	0.6742	0.9078	-0.20719	0.025363	3.1e-16	0.00363832	0.439216
HPGDS	HPGDS_4_93692597_94640728	cis	chr4:94357252:C:CT	1	chr4:94307159:T:TA	rs34432385	4	94307159	TA	T	0.6738	0.9077	-0.20604	0.02535	4.4e-16	0.00249423	0.439771
HPGDS	HPGDS_4_93692597_94640728	cis	chr4:94357252:C:CT	1	chr4:94311510:G:C	rs4532205	4	94311510	C	G	0.674	0.9092	-0.2058	0.025344	4.7e-16	0.00224099	0.367699
HPGDS	HPGDS_4_93692597_94640728	cis	chr4:94357252:C:CT	1	chr4:94355382:T:C	rs10006191	4	94355382	C	T	0.3314	0.9465	0.20542	0.024654	7.9e-17	0.0016738	0.357747
HPGDS	HPGDS_4_93692597_94640728	cis	chr4:94357252:C:CT	1	chr4:94252628:T:C	rs7439869	4	94252628	C	T	0.7143	0.9991	-0.20025	0.02498	1.1e-15	0.001443	0.409583
HPGDS	HPGDS_4_93692597_94640728	cis	chr4:94357252:C:CT	1	chr4:94354691:A:G	rs6840479	4	94354691	G	A	0.3268	0.9548	0.20415	0.024595	1e-16	0.00133412	0.378574
HPGDS	HPGDS_4_93692597_94640728	cis	chr4:94357252:C:CT	1	chr4:94303661:T:G	rs17021463	4	94303661	G	T	0.7141	0.9999	-0.19967	0.024978	1.3e-15	0.0012507	0.413548
HPGDS	HPGDS_4_93692597_94640728	cis	chr4:94357252:C:CT	1	chr4:94220274:A:G	rs282447	4	94220274	G	A	0.697	0.9252	-0.20432	0.025591	1.4e-15	0.00114094	0.412282
HPGDS	HPGDS_4_93692597_94640728	cis	chr4:94357252:C:CT	1	chr4:94226676:G:C	rs3113863	4	94226676	C	G	0.6969	0.9251	-0.20426	0.02559	1.4e-15	0.00111278	0.4138
HPGDS	HPGDS_4_93692597_94640728	cis	chr4:94357252:C:CT	1	chr4:94226891:G:A	rs4558832	4	94226891	A	G	0.6969	0.9252	-0.20418	0.02559	1.5e-15	0.0010862	0.412112
HPGDS	HPGDS_4_93692597_94640728	cis	chr4:94357252:C:CT	1	chr4:94224318:A:G	rs4693003	4	94224318	G	A	0.6969	0.9252	-0.20417	0.025589	1.5e-15	0.00108466	0.412044
HPGDS	HPGDS_4_93692597_94640728	cis	chr4:94357252:C:CT	1	chr4:94223026:T:A	rs2664880	4	94223026	A	T	0.6969	0.9252	-0.20417	0.025589	1.5e-15	0.00108331	0.411718
HPGDS	HPGDS_4_93692597_94640728	cis	chr4:94357252:C:CT	1	chr4:94225801:G:A	rs2664872	4	94225801	A	G	0.6969	0.9252	-0.20417	0.02559	1.5e-15	0.00108096	0.411933
HPGDS	HPGDS_4_93692597_94640728	cis	chr4:94357252:C:CT	1	chr4:94222333:A:G	rs2664881	4	94222333	G	A	0.6969	0.9253	-0.20416	0.02559	1.5e-15	0.00107846	0.412088
HPGDS	HPGDS_4_93692597_94640728	cis	chr4:94357252:C:CT	1	chr4:94355504:A:G	rs12646673	4	94355504	G	A	0.3285	0.9562	0.20329	0.024562	1.3e-16	0.0010615	0.369379
HPGDS	HPGDS_4_93692597_94640728	cis	chr4:94357252:C:CT	1	chr4:94356876:C:T	rs9997915	4	94356876	T	C	0.3285	0.9562	0.20328	0.024561	1.3e-16	0.00105922	0.369029
HPGDS	HPGDS_4_93692597_94640728	cis	chr4:94357252:C:CT	1	chr4:94355858:T:C	rs6825005	4	94355858	C	T	0.3285	0.9563	0.20328	0.024561	1.3e-16	0.00105701	0.36949
HPGDS	HPGDS_4_93692597_94640728	cis	chr4:94357252:C:CT	1	chr4:94357350:C:T	rs1593554	4	94357350	T	C	0.3285	0.9562	0.20327	0.024561	1.3e-16	0.00105576	0.368862
HPGDS	HPGDS_4_93692597_94640728	cis	chr4:94357252:C:CT	1	chr4:94355800:C:G	rs6847767	4	94355800	G	C	0.3285	0.9563	0.20321	0.024561	1.3e-16	0.00103156	0.369389
HPGDS	HPGDS_4_93692597_94640728	cis	chr4:94357252:C:CT	1	chr4:94356160:T:G	rs6532481	4	94356160	G	T	0.3285	0.9563	0.20321	0.024561	1.3e-16	0.00103143	0.369441
HPGDS	HPGDS_4_93692597_94640728	cis	chr4:94357252:C:CT	1	chr4:94356263:A:G	rs6532482	4	94356263	G	A	0.3285	0.9562	0.20322	0.024561	1.3e-16	0.00103066	0.369435
HPGDS	HPGDS_4_93692597_94640728	cis	chr4:94357252:C:CT	1	chr4:94356842:A:G	rs10020236	4	94356842	G	A	0.3285	0.9562	0.20321	0.024561	1.3e-16	0.00102878	0.369286
HPGDS	HPGDS_4_93692597_94640728	cis	chr4:94357252:C:CT	1	chr4:94208087:T:C	rs2276910	4	94208087	C	T	0.6964	0.9152	-0.20512	0.025704	1.5e-15	0.000995192	0.40975
HPGDS	HPGDS_4_93692597_94640728	cis	chr4:94357252:C:CT	1	chr4:94292632:T:G	rs6840674	4	94292632	G	T	0.6946	0.9159	-0.204	0.025677	1.9e-15	0.000943773	0.41149
HPGDS	HPGDS_4_93692597_94640728	cis	chr4:94357252:C:CT	1	chr4:94290459:T:C	rs8336	4	94290459	C	T	0.6945	0.9165	-0.20365	0.025643	2e-15	0.000913695	0.41339
HPGDS	HPGDS_4_93692597_94640728	cis	chr4:94357252:C:CT	1	chr4:94263597:G:A	rs7697827	4	94263597	A	G	0.6957	0.9214	-0.20371	0.025601	1.8e-15	0.000913123	0.411582
HPGDS	HPGDS_4_93692597_94640728	cis	chr4:94357252:C:CT	1	chr4:94258144:A:G	rs10024642	4	94258144	G	A	0.6956	0.9213	-0.20368	0.025601	1.8e-15	0.000901993	0.409974
HPGDS	HPGDS_4_93692597_94640728	cis	chr4:94357252:C:CT	1	chr4:94355015:GA:G	rs33963290	4	94355015	G	GA	0.3269	0.9549	0.20285	0.024585	1.6e-16	0.000889369	0.376302
HPGDS	HPGDS_4_93692597_94640728	cis	chr4:94357252:C:CT	1	chr4:94285101:TTATC:T	rs61050998	4	94285101	T	TTATC	0.6942	0.9162	-0.20363	0.025642	2e-15	0.000886967	0.414744
HPGDS	HPGDS_4_93692597_94640728	cis	chr4:94357252:C:CT	1	chr4:94294741:A:G	rs6840913	4	94294741	G	A	0.6942	0.9142	-0.20394	0.025689	2e-15	0.000883192	0.414205
HPGDS	HPGDS_4_93692597_94640728	cis	chr4:94357252:C:CT	1	chr4:94281872:GCAA:G	rs34933276	4	94281872	G	GCAA	0.6942	0.9161	-0.20358	0.025643	2e-15	0.000879113	0.416229
HPGDS	HPGDS_4_93692597_94640728	cis	chr4:94357252:C:CT	1	chr4:94248531:G:T	rs10034781	4	94248531	T	G	0.6956	0.9214	-0.20359	0.025599	1.8e-15	0.000878063	0.411424
HPGDS	HPGDS_4_93692597_94640728	cis	chr4:94357252:C:CT	1	chr4:94271310:C:A	rs6532476	4	94271310	A	C	0.6956	0.9215	-0.20352	0.025598	1.9e-15	0.000871431	0.413824
HPGDS	HPGDS_4_93692597_94640728	cis	chr4:94357252:C:CT	1	chr4:94261849:G:A	rs1565062	4	94261849	A	G	0.6956	0.9215	-0.20356	0.025598	1.8e-15	0.000867862	0.412917
HPGDS	HPGDS_4_93692597_94640728	cis	chr4:94357252:C:CT	1	chr4:94254531:G:A	rs7685121	4	94254531	A	G	0.6956	0.9216	-0.20346	0.025595	1.9e-15	0.00085724	0.413802
HPGDS	HPGDS_4_93692597_94640728	cis	chr4:94357252:C:CT	1	chr4:94252099:G:C	rs10000247	4	94252099	C	G	0.6956	0.9216	-0.20344	0.025594	1.9e-15	0.000853706	0.41355
HPGDS	HPGDS_4_93692597_94640728	cis	chr4:94357252:C:CT	1	chr4:94296433:G:A	rs28815470	4	94296433	A	G	0.694	0.9146	-0.20376	0.025676	2.1e-15	0.000850199	0.417809
HPGDS	HPGDS_4_93692597_94640728	cis	chr4:94357252:C:CT	1	chr4:94246868:T:C	rs13434570	4	94246868	C	T	0.6956	0.9216	-0.20343	0.025595	1.9e-15	0.000849575	0.41378
HPGDS	HPGDS_4_93692597_94640728	cis	chr4:94357252:C:CT	1	chr4:94257438:C:T	rs7657789	4	94257438	T	C	0.6956	0.9215	-0.20343	0.025596	1.9e-15	0.000848766	0.414281
HPGDS	HPGDS_4_93692597_94640728	cis	chr4:94299561:C:G	2	chr4:94299561:C:G	rs140417639	4	94299561	G	C	0.0045	0.9965	-1.5225	0.16771	1.1e-19	0.508207	1.4702e-05
HPGDS	HPGDS_4_93692597_94640728	cis	chr4:94299561:C:G	2	chr4:94308636:T:C	rs150456822	4	94308636	C	T	0.0045	0.9858	-1.5377	0.16947	1.2e-19	0.491552	1.47029e-05
HPGDS	HPGDS_4_93692597_94640728	cis	chr4:94295263:TAG:T	3	chr4:94295263:TAG:T	rs777430661	4	94295263	T	TAG	0.006	0.8623	-1.2703	0.15425	1.8e-16	0.873188	1.47007e-05
HPGDS	HPGDS_4_93692597_94640728	cis	chr4:94295263:TAG:T	3	chr4:94308642:C:T	rs118137678	4	94308642	T	C	0.007	0.9911	-1.0701	0.13344	1.1e-15	0.123914	0
HPGDS	HPGDS_4_93692597_94640728	cis	chr4:94334588:T:C	4	chr4:94334588:T:C	rs148378201	4	94334588	C	T	0.0114	0.5393	-1.0183	0.14912	8.6e-12	0.937677	0.000191098
HPGDS	HPGDS_4_93692597_94640728	cis	chr4:94334588:T:C	4	chr4:94087845:C:T	rs191393417	4	94087845	T	C	0.015	0.7061	-0.71228	0.11211	2.1e-10	0.0574537	0.000191283
HPGDS	HPGDS_5_41524608_44780469	trans	chr5:42801033:C:T	1	chr5:42801033:C:T	rs28919923	5	42801033	T	C	0.0107	0.9981	1.2103	0.10763	2.5e-29	1	0
HPSE	HPSE_12_8871415_9321645	trans	chr12:8946399:G:GAAC	1	chr12:8946399:G:GAAC	rs3217106	12	8946399	GAAC	G	0.3149	0.9746	0.22042	0.024391	1.4e-19	0.995762	0.102829
HPSE	HPSE_7_80441294_80698707	trans	chr7:80563909:G:C	1	chr7:80563909:G:C	rs79764518	7	80563909	C	G	0.0743	0.9211	-0.37869	0.044606	1.2e-17	0.134524	0.000279305
HPSE	HPSE_7_80441294_80698707	trans	chr7:80563909:G:C	1	chr7:80564852:C:T	rs2886753	7	80564852	T	C	0.0743	0.9212	-0.37866	0.044605	1.3e-17	0.133723	0.000279387
HPSE	HPSE_7_80441294_80698707	trans	chr7:80563909:G:C	1	chr7:80556111:T:G	rs76920628	7	80556111	G	T	0.0742	0.9186	-0.37928	0.044703	1.3e-17	0.1285	0.000279963
HPSE	HPSE_7_80441294_80698707	trans	chr7:80563909:G:C	1	chr7:80555759:T:C	rs117024186	7	80555759	C	T	0.0745	0.9169	-0.3777	0.044646	1.6e-17	0.10353	0.000279815
HPSE	HPSE_7_80441294_80698707	trans	chr7:80563909:G:C	1	chr7:80559413:G:C	rs117072339	7	80559413	C	G	0.0739	0.9225	-0.37296	0.044635	3.9e-17	0.0431806	0.000279502
HPSE	HPSE_7_80441294_80698707	trans	chr7:80563909:G:C	1	chr7:80558738:T:C	rs57345451	7	80558738	C	T	0.0743	0.9212	-0.37863	0.044605	1.3e-17	0.133106	0.000280302
HPSE	HPSE_7_80441294_80698707	trans	chr7:80563909:G:C	1	chr7:80547085:CTA:C	rs59723274	7	80547085	C	CTA	0.0709	0.9081	-0.38331	0.045861	3.3e-17	0.0417904	0.000294109
HPSE	HPSE_7_80441294_80698707	trans	chr7:80563909:G:C	1	chr7:80557424:A:C	rs79603094	7	80557424	C	A	0.0738	0.9199	-0.37345	0.044732	4.1e-17	0.0406796	0.000280029
HPSE	HPSE_7_80441294_80698707	trans	chr7:80563909:G:C	1	chr7:80557412:T:G	rs80243994	7	80557412	G	T	0.0738	0.9199	-0.37344	0.044732	4.1e-17	0.0405495	0.000280038
HPSE	HPSE_7_80441294_80698707	trans	chr7:80563909:G:C	1	chr7:80559973:A:G	rs151006926	7	80559973	G	A	0.0739	0.9226	-0.37292	0.044635	3.9e-17	0.0429293	0.000279338
HPSE	HPSE_7_80441294_80698707	trans	chr7:80563909:G:C	1	chr7:80559048:G:T	rs117895265	7	80559048	T	G	0.0734	0.9238	-0.3737	0.044791	4.3e-17	0.0397662	0.000117709
HPSE	HPSE_7_80441294_80698707	trans	chr7:80563909:G:C	1	chr7:80569431:C:T	rs75427140	7	80569431	T	C	0.0735	0.9123	-0.37176	0.044938	7.5e-17	0.0201556	0.000323958
HPSE	HPSE_7_80441294_80698707	trans	chr7:80563909:G:C	1	chr7:80567951:A:G	rs78929872	7	80567951	G	A	0.0736	0.9129	-0.3715	0.044922	7.6e-17	0.019747	0.000279289
HPSE	HPSE_7_80441294_80698707	trans	chr7:80563909:G:C	1	chr7:80549534:G:GA	rs144152555	7	80549534	GA	G	0.0722	0.9154	-0.37063	0.04526	1.5e-16	0.0102636	0.00027951
HPSE	HPSE_7_80441294_80698707	trans	chr7:80563909:G:C	1	chr7:80552874:C:T	rs117552126	7	80552874	T	C	0.0723	0.9179	-0.36891	0.045137	1.7e-16	0.00916496	0.000338176
HPSE	HPSE_7_80441294_80698707	trans	chr7:80563909:G:C	1	chr7:80550617:C:T	rs77101061	7	80550617	T	C	0.0715	0.9168	-0.37042	0.045441	2.1e-16	0.00778121	0.000117609
HPSE	HPSE_7_80441294_80698707	trans	chr7:80563909:G:C	1	chr7:80581899:C:G	rs945095	7	80581899	G	C	0.0733	0.9024	-0.36858	0.045238	2.2e-16	0.0072076	0.000396989
HPSE	HPSE_8_105490253_105591434	trans	chr8:105569300:A:T	1	chr8:105569300:A:T	rs6993770	8	105569300	T	A	0.3834	0.999	-0.17239	0.023162	6.9e-14	0.563413	0.281875
HPSE	HPSE_8_105490253_105591434	trans	chr8:105569300:A:T	1	chr8:105570896:A:G	rs4734879	8	105570896	G	A	0.3761	0.9691	-0.17433	0.02362	1.1e-13	0.350114	0.272426
HPSE	HPSE_8_105490253_105591434	trans	chr8:105569300:A:T	1	chr8:105578478:A:G	rs4602861	8	105578478	G	A	0.382	0.9501	-0.16908	0.023857	1e-12	0.0399161	0.271334
HRG	HRG_3_186596319_186800775	cis	chr3:186672838:C:T	1	chr3:186672838:C:T	rs9898	3	186672838	C	T	0.4769	0.9975	-0.45258	0.022758	3.8e-88	1	0.337322
HRG	HRG_3_186596319_186800775	cis	chr3:186669990:A:G	2	chr3:186669990:A:G	rs3733008	3	186669990	G	A	0.0374	0.9924	-1.0299	0.059299	1.3e-67	1	0.000279338
HRG	HRG_3_186596319_186800775	cis	chr3:186719129:C:T	3	chr3:186719129:C:T	rs5029975	3	186719129	T	C	0.2976	0.9859	0.1399	0.024526	1.2e-08	0.0473068	0.321725
HRG	HRG_3_186596319_186800775	cis	chr3:186719129:C:T	3	chr3:186717794:T:C	rs13095338	3	186717794	C	T	0.2968	0.9865	0.14096	0.024538	9.7e-09	0.0428149	0.32006
HRG	HRG_3_186596319_186800775	cis	chr3:186719129:C:T	3	chr3:186718815:T:C	rs1836860	3	186718815	C	T	0.2968	0.986	0.14112	0.024547	9.4e-09	0.0421609	0.321582
HRG	HRG_3_186596319_186800775	cis	chr3:186719129:C:T	3	chr3:186716473:T:C	rs3821815	3	186716473	C	T	0.2967	0.9863	0.14057	0.024545	1.1e-08	0.0419515	0.320942
HRG	HRG_3_186596319_186800775	cis	chr3:186719129:C:T	3	chr3:186716616:G:T	rs5029969	3	186716616	T	G	0.2967	0.9863	0.14057	0.024545	1.1e-08	0.0419515	0.443383
HRG	HRG_3_186596319_186800775	cis	chr3:186719129:C:T	3	chr3:186717581:G:A	rs1050274	3	186717581	A	G	0.2998	0.9999	0.13943	0.024301	1e-08	0.0416518	0.32171
HRG	HRG_3_186596319_186800775	cis	chr3:186719129:C:T	3	chr3:186716702:T:C	rs5029970	3	186716702	C	T	0.2967	0.9863	0.14053	0.024545	1.1e-08	0.0415496	0.321673
HRG	HRG_3_186596319_186800775	cis	chr3:186719129:C:T	3	chr3:186717030:T:C	rs3806688	3	186717030	C	T	0.2967	0.9863	0.14053	0.024545	1.1e-08	0.0415496	0.321736
HRG	HRG_3_186596319_186800775	cis	chr3:186719129:C:T	3	chr3:186717288:A:G	rs3806689	3	186717288	G	A	0.2969	0.9864	0.14076	0.02454	1e-08	0.0413069	0.321834
HRG	HRG_3_186596319_186800775	cis	chr3:186719129:C:T	3	chr3:186716143:T:G	rs10439970	3	186716143	G	T	0.2965	0.9863	0.14017	0.024542	1.2e-08	0.0396953	0.320403
HRG	HRG_3_186596319_186800775	cis	chr3:186719129:C:T	3	chr3:186716319:G:A	rs10440057	3	186716319	A	G	0.2966	0.9861	0.14007	0.024545	1.2e-08	0.0388981	0.3209
HRG	HRG_3_186596319_186800775	cis	chr3:186719129:C:T	3	chr3:186716399:C:T	rs10439971	3	186716399	T	C	0.2966	0.9861	0.14007	0.024545	1.2e-08	0.0388981	0.3209
HRG	HRG_3_186596319_186800775	cis	chr3:186719129:C:T	3	chr3:186718714:T:A	rs1851664	3	186718714	A	T	0.2967	0.986	0.14075	0.024549	1e-08	0.0388935	0.321938
HRG	HRG_3_186596319_186800775	cis	chr3:186719129:C:T	3	chr3:186718428:G:C	rs13317089	3	186718428	C	G	0.2967	0.986	0.14075	0.024549	1e-08	0.0388851	0.315866
HRG	HRG_3_186596319_186800775	cis	chr3:186719129:C:T	3	chr3:186718517:G:A	rs1523435	3	186718517	A	G	0.2967	0.986	0.14075	0.024549	1e-08	0.0388851	0.32103
HRG	HRG_3_186596319_186800775	cis	chr3:186719129:C:T	3	chr3:186718609:A:G	rs1851665	3	186718609	G	A	0.2967	0.986	0.14075	0.024549	1e-08	0.0388851	0.321604
HRG	HRG_3_186596319_186800775	cis	chr3:186719129:C:T	3	chr3:186716033:C:T	rs10440056	3	186716033	T	C	0.2966	0.986	0.1387	0.024559	1.7e-08	0.0303148	0.321773
HRG	HRG_3_186596319_186800775	cis	chr3:186719129:C:T	3	chr3:186715310:T:C	rs11924390	3	186715310	C	T	0.2998	0.9996	0.13732	0.024319	1.7e-08	0.0283482	0.318272
HRG	HRG_3_186596319_186800775	cis	chr3:186719129:C:T	3	chr3:186715286:G:A	rs10937266	3	186715286	A	G	0.2969	0.9861	0.13845	0.024558	1.8e-08	0.0272261	0.318198
HRG	HRG_3_186596319_186800775	cis	chr3:186719129:C:T	3	chr3:186715682:C:T	rs3774291	3	186715682	T	C	0.2969	0.9862	0.13845	0.024558	1.8e-08	0.0271614	0.321641
HRG	HRG_3_186596319_186800775	cis	chr3:186719129:C:T	3	chr3:186715785:A:T	rs3774292	3	186715785	T	A	0.2969	0.9862	0.13845	0.024558	1.8e-08	0.0271614	0.320522
HRG	HRG_3_186596319_186800775	cis	chr3:186719129:C:T	3	chr3:186715050:G:T	rs11919484	3	186715050	T	G	0.2968	0.986	0.1383	0.024558	1.9e-08	0.0258545	0.324302
HRG	HRG_3_186596319_186800775	cis	chr3:186719129:C:T	3	chr3:186715069:G:A	rs67173199	3	186715069	A	G	0.2968	0.986	0.1383	0.024558	1.9e-08	0.0258545	0.318927
HRG	HRG_3_186596319_186800775	cis	chr3:186719129:C:T	3	chr3:186715257:A:G	rs11927941	3	186715257	G	A	0.297	0.9859	0.13818	0.024557	1.9e-08	0.0254912	0.318906
HRG	HRG_3_186596319_186800775	cis	chr3:186719129:C:T	3	chr3:186719596:G:A	rs5029979	3	186719596	A	G	0.3726	0.9655	0.1561	0.023629	4.2e-11	0.0171966	0.398401
HRG	HRG_3_186596319_186800775	cis	chr3:186719129:C:T	3	chr3:186719553:T:C	rs1656908	3	186719553	C	T	0.3776	0.9615	0.15591	0.023636	4.5e-11	0.00758221	0.406557
HRG	HRG_3_186596319_186800775	cis	chr3:186719129:C:T	3	chr3:186719507:A:G	rs5029976	3	186719507	G	A	0.3728	0.9677	0.15312	0.023603	9.2e-11	0.0052064	0.397233
HRG	HRG_3_186596319_186800775	cis	chr3:186719129:C:T	3	chr3:186719511:C:T	rs5029977	3	186719511	T	C	0.3728	0.9677	0.15312	0.023603	9.2e-11	0.0052064	0.397273
HRG	HRG_3_186596319_186800775	cis	chr3:186719129:C:T	3	chr3:186729704:G:C	rs822624	3	186729704	C	G	0.3019	0.9734	0.12694	0.024691	2.8e-07	0.00368119	0.379991
HRG	HRG_3_186596319_186800775	cis	chr3:186719129:C:T	3	chr3:186729736:G:A	rs5030035	3	186729736	A	G	0.3019	0.9734	0.12694	0.024691	2.8e-07	0.00368119	0.380029
HRG	HRG_3_186596319_186800775	cis	chr3:186719129:C:T	3	chr3:186730153:GT:G	rs34650598	3	186730153	G	GT	0.2983	0.9603	0.12714	0.024909	3.4e-07	0.00329529	0.386737
HRG	HRG_3_186596319_186800775	cis	chr3:186719129:C:T	3	chr3:186731334:T:C	rs1656925	3	186731334	C	T	0.3008	0.9611	0.12748	0.024887	3.1e-07	0.00293296	0.380339
HRG	HRG_3_186596319_186800775	cis	chr3:186719129:C:T	3	chr3:186731793:G:C	rs1648698	3	186731793	C	G	0.3011	0.9609	0.12745	0.024874	3e-07	0.00279505	0.380532
HRG	HRG_3_186596319_186800775	cis	chr3:186719129:C:T	3	chr3:186732280:T:C	rs1624569	3	186732280	C	T	0.3009	0.9603	0.12698	0.024883	3.4e-07	0.00271923	0.380474
HRG	HRG_3_186596319_186800775	cis	chr3:186719129:C:T	3	chr3:186732127:T:C	rs1648700	3	186732127	C	T	0.3011	0.9608	0.1273	0.024874	3.1e-07	0.00270852	0.380358
HRG	HRG_3_186596319_186800775	cis	chr3:186719129:C:T	3	chr3:186732101:G:C	rs1648699	3	186732101	C	G	0.3011	0.9608	0.1273	0.024874	3.1e-07	0.00270783	0.379622
HRG	HRG_3_186596319_186800775	cis	chr3:186719129:C:T	3	chr3:186732095:C:T	rs1622922	3	186732095	T	C	0.3011	0.9608	0.12728	0.024875	3.2e-07	0.00269132	0.379736
HRG	HRG_3_186596319_186800775	cis	chr3:186719129:C:T	3	chr3:186730806:TG:T	rs5030041	3	186730806	T	TG	0.301	0.961	0.12697	0.024886	3.4e-07	0.00266761	0.379932
HRG	HRG_3_186596319_186800775	cis	chr3:186719129:C:T	3	chr3:186731200:C:T	rs1648722	3	186731200	T	C	0.301	0.961	0.12697	0.024886	3.4e-07	0.00266692	0.380783
HRG	HRG_3_186596319_186800775	cis	chr3:186719129:C:T	3	chr3:186731405:A:G	rs1648697	3	186731405	G	A	0.3009	0.9612	0.12703	0.024886	3.4e-07	0.00262826	0.380576
HRG	HRG_3_186596319_186800775	cis	chr3:186719129:C:T	3	chr3:186730456:T:C	rs13098645	3	186730456	C	T	0.3013	0.9599	0.12655	0.024895	3.8e-07	0.00260412	0.381219
HRG	HRG_3_186596319_186800775	cis	chr3:186719129:C:T	3	chr3:186730634:C:T	rs865880	3	186730634	T	C	0.2987	0.9524	0.12714	0.025009	3.8e-07	0.00254765	0.396337
HRG	HRG_3_186596319_186800775	cis	chr3:186719129:C:T	3	chr3:186721204:A:C	rs1656910	3	186721204	C	A	0.3673	0.9761	0.14931	0.02361	2.7e-10	0.00235314	0.398808
HRG	HRG_3_186596319_186800775	cis	chr3:186661055:C:T	4	chr3:186661055:C:T	rs4553969	3	186661055	T	C	0.4382	0.9418	-0.23669	0.023157	1.8e-24	0.999998	0.300596
HS1BP3	HS1BP3_2_20561755_21317037	cis	chr2:20624098:C:T	1	chr2:20624098:C:T	rs2305459	2	20624098	T	C	0.1787	0.9729	-0.28678	0.030188	2.4e-21	0.0708847	0.365548
HS1BP3	HS1BP3_2_20561755_21317037	cis	chr2:20624098:C:T	1	chr2:20623459:C:T	rs13003661	2	20623459	T	C	0.1786	0.9733	-0.28674	0.030184	2.4e-21	0.0706541	0.365683
HS1BP3	HS1BP3_2_20561755_21317037	cis	chr2:20624098:C:T	1	chr2:20630919:C:T	rs35404888	2	20630919	T	C	0.1567	0.9617	-0.30006	0.031885	5.2e-21	0.0645576	0.32452
HS1BP3	HS1BP3_2_20561755_21317037	cis	chr2:20624098:C:T	1	chr2:20621141:C:T	rs744663	2	20621141	T	C	0.1792	0.9796	-0.28505	0.030063	2.8e-21	0.0624877	0.365206
HS1BP3	HS1BP3_2_20561755_21317037	cis	chr2:20624098:C:T	1	chr2:20629357:C:T	rs72782402	2	20629357	T	C	0.1565	0.9622	-0.29959	0.031927	6.8e-21	0.0513753	0.313392
HS1BP3	HS1BP3_2_20561755_21317037	cis	chr2:20624098:C:T	1	chr2:20624931:C:T	rs17663045	2	20624931	T	C	0.1613	0.959	-0.296	0.031623	8.3e-21	0.0480196	0.308693
HS1BP3	HS1BP3_2_20561755_21317037	cis	chr2:20624098:C:T	1	chr2:20627438:G:A	rs6531249	2	20627438	A	G	0.1566	0.9634	-0.29884	0.0319	7.9e-21	0.044505	0.318408
HS1BP3	HS1BP3_2_20561755_21317037	cis	chr2:20624098:C:T	1	chr2:20626988:A:C	rs4456661	2	20626988	A	C	0.2052	0.8677	-0.28463	0.030216	5.3e-21	0.0310796	0.428389
HS1BP3	HS1BP3_2_20561755_21317037	cis	chr2:20624098:C:T	1	chr2:20615381:T:A	rs35527388	2	20615381	A	T	0.1557	0.9491	-0.30001	0.032293	1.6e-20	0.0259568	0.319733
HS1BP3	HS1BP3_2_20561755_21317037	cis	chr2:20624098:C:T	1	chr2:20615430:G:C	rs17662614	2	20615430	C	G	0.1557	0.9491	-0.30001	0.032293	1.6e-20	0.0259568	0.319557
HS1BP3	HS1BP3_2_20561755_21317037	cis	chr2:20624098:C:T	1	chr2:20614611:C:A	rs13027694	2	20614611	A	C	0.1558	0.9486	-0.29977	0.032279	1.6e-20	0.0246692	0.319756
HS1BP3	HS1BP3_2_20561755_21317037	cis	chr2:20624098:C:T	1	chr2:20614658:C:T	rs17662465	2	20614658	T	C	0.1558	0.9486	-0.29977	0.032279	1.6e-20	0.0246692	0.319779
HS1BP3	HS1BP3_2_20561755_21317037	cis	chr2:20624098:C:T	1	chr2:20614823:C:T	rs17662495	2	20614823	T	C	0.1558	0.9486	-0.29977	0.032279	1.6e-20	0.0246692	0.31965
HS1BP3	HS1BP3_2_20561755_21317037	cis	chr2:20624098:C:T	1	chr2:20614903:G:A	rs17719096	2	20614903	A	G	0.1558	0.9486	-0.29977	0.032279	1.6e-20	0.0246692	0.319868
HS1BP3	HS1BP3_2_20561755_21317037	cis	chr2:20624098:C:T	1	chr2:20615280:C:T	rs17719114	2	20615280	T	C	0.1558	0.9487	-0.29968	0.032275	1.7e-20	0.0242229	0.319268
HS1BP3	HS1BP3_2_20561755_21317037	cis	chr2:20624098:C:T	1	chr2:20615299:T:C	rs17719159	2	20615299	C	T	0.1558	0.9487	-0.29968	0.032275	1.7e-20	0.0242229	0.3195
HS1BP3	HS1BP3_2_20561755_21317037	cis	chr2:20624098:C:T	1	chr2:20621785:C:T	rs9306893	2	20621785	C	T	0.2033	0.8673	-0.28509	0.030411	7.8e-21	0.0205683	0.368915
HS1BP3	HS1BP3_2_20561755_21317037	cis	chr2:20624098:C:T	1	chr2:20613925:G:C	rs67364128	2	20613925	C	G	0.1564	0.9483	-0.29775	0.032131	2e-20	0.0194831	0.329073
HS1BP3	HS1BP3_2_20561755_21317037	cis	chr2:20624098:C:T	1	chr2:20616525:G:C	rs745687	2	20616525	C	G	0.1579	0.9818	-0.2927	0.031594	2.1e-20	0.019251	0.319729
HS1BP3	HS1BP3_2_20561755_21317037	cis	chr2:20624098:C:T	1	chr2:20616628:A:G	rs34101445	2	20616628	G	A	0.1579	0.9818	-0.2927	0.031594	2.1e-20	0.019251	0.319746
HS1BP3	HS1BP3_2_20561755_21317037	cis	chr2:20624098:C:T	1	chr2:20616819:C:T	rs35311387	2	20616819	T	C	0.1579	0.9818	-0.2927	0.031594	2.1e-20	0.019251	0.319544
HS1BP3	HS1BP3_2_20561755_21317037	cis	chr2:20624098:C:T	1	chr2:20616958:T:A	rs60541580	2	20616958	A	T	0.1579	0.9818	-0.2927	0.031594	2.1e-20	0.019251	0.319677
HS1BP3	HS1BP3_2_20561755_21317037	cis	chr2:20624098:C:T	1	chr2:20616204:G:C	rs896736	2	20616204	C	G	0.1578	0.9813	-0.29268	0.031602	2.1e-20	0.0187452	0.319595
HS1BP3	HS1BP3_2_20561755_21317037	cis	chr2:20624098:C:T	1	chr2:20616252:C:T	rs34216303	2	20616252	T	C	0.1578	0.9813	-0.29268	0.031602	2.1e-20	0.0187452	0.319514
HS1BP3	HS1BP3_2_20561755_21317037	cis	chr2:20624098:C:T	1	chr2:20617192:G:A	rs56905664	2	20617192	A	G	0.1578	0.9824	-0.29255	0.03159	2.1e-20	0.0185933	0.315289
HS1BP3	HS1BP3_2_20561755_21317037	cis	chr2:20624098:C:T	1	chr2:20617279:C:T	rs35264816	2	20617279	T	C	0.1578	0.9824	-0.29255	0.03159	2.1e-20	0.0185933	0.315724
HS1BP3	HS1BP3_2_20561755_21317037	cis	chr2:20624098:C:T	1	chr2:20619531:A:G	rs870309	2	20619531	G	A	0.1797	0.9803	-0.28084	0.030055	1.1e-20	0.0166383	0.366622
HS1BP3	HS1BP3_2_20561755_21317037	cis	chr2:20624098:C:T	1	chr2:20616006:G:A	rs17662644	2	20616006	A	G	0.1562	0.9523	-0.29737	0.032187	2.6e-20	0.0154938	0.319255
HS1BP3	HS1BP3_2_20561755_21317037	cis	chr2:20624098:C:T	1	chr2:20636907:G:C	rs10495708	2	20636907	C	G	0.1558	0.9321	-0.30005	0.032442	2.3e-20	0.0136204	0.288543
HS1BP3	HS1BP3_2_20561755_21317037	cis	chr2:20624098:C:T	1	chr2:20617661:A:G	rs3732158	2	20617661	G	A	0.1606	0.9985	-0.28646	0.03102	2.7e-20	0.0135557	0.315618
HS1BP3	HS1BP3_2_20561755_21317037	cis	chr2:20624098:C:T	1	chr2:20617602:G:A	rs35755927	2	20617602	A	G	0.1581	0.9822	-0.29064	0.031522	3.1e-20	0.0128102	0.315865
HS1BP3	HS1BP3_2_20561755_21317037	cis	chr2:20624098:C:T	1	chr2:20617630:C:CTGGCTT	rs3832142	2	20617630	CTGGCTT	C	0.1582	0.9824	-0.29058	0.031516	3.1e-20	0.0127411	0.314195
HS1BP3	HS1BP3_2_20561755_21317037	cis	chr2:20624098:C:T	1	chr2:20617501:C:G	rs35001606	2	20617501	G	C	0.1582	0.9825	-0.29053	0.031515	3.2e-20	0.0126535	0.315569
HS1BP3	HS1BP3_2_20561755_21317037	cis	chr2:20624098:C:T	1	chr2:20617428:G:C	rs34405290	2	20617428	C	G	0.1582	0.9824	-0.29049	0.031515	3.2e-20	0.0124918	0.315454
HS1BP3	HS1BP3_2_20561755_21317037	cis	chr2:20624098:C:T	1	chr2:20618757:T:C	rs3732150	2	20618757	C	T	0.1581	0.9816	-0.28985	0.031537	4.1e-20	0.00951135	0.317245
HS1BP3	HS1BP3_2_20561755_21317037	cis	chr2:20647492:C:T	2	chr2:20647492:C:T	rs543260549	2	20647492	T	C	0.0029	0.8923	-1.3297	0.22133	1.7e-09	0.991645	0
HS3ST3B1	HS3ST3B1_17_13912773_13995201	cis	chr17:13930205:C:A	1	chr17:13930205:C:A	rs2108592	17	13930205	A	C	0.0741	0.8796	0.39139	0.045673	1e-17	0.313295	0.377509
HS3ST3B1	HS3ST3B1_17_13912773_13995201	cis	chr17:13930205:C:A	1	chr17:13933638:G:A	rs62053895	17	13933638	A	G	0.0764	0.9541	0.37048	0.04328	1.1e-17	0.276544	0.402562
HS3ST3B1	HS3ST3B1_17_13912773_13995201	cis	chr17:13930205:C:A	1	chr17:13933734:G:A	rs17669311	17	13933734	A	G	0.0762	0.9513	0.37074	0.043389	1.3e-17	0.242666	0.37806
HS3ST3B1	HS3ST3B1_17_13912773_13995201	cis	chr17:13930205:C:A	1	chr17:13931991:G:A	rs62053877	17	13931991	A	G	0.0757	0.9437	0.3706	0.043675	2.1e-17	0.147478	0.378026
HS3ST3B1	HS3ST3B1_17_14233476_14395283	cis	chr17:14303006:T:C	1	chr17:14303006:T:C	rs886863	17	14303006	C	T	0.2341	0.9348	-0.22439	0.027208	1.6e-16	0.102232	0.234238
HS3ST3B1	HS3ST3B1_17_14233476_14395283	cis	chr17:14303006:T:C	1	chr17:14294942:C:A	rs8074002	17	14294942	A	C	0.2288	0.9717	-0.22086	0.026793	1.7e-16	0.0925485	0.241894
HS3ST3B1	HS3ST3B1_17_14233476_14395283	cis	chr17:14303006:T:C	1	chr17:14295065:T:C	rs77524746	17	14295065	C	T	0.2289	0.9715	-0.22035	0.02679	1.9e-16	0.0781713	0.242189
HS3ST3B1	HS3ST3B1_17_14233476_14395283	cis	chr17:14303006:T:C	1	chr17:14293800:C:CA	rs150619655	17	14293800	CA	C	0.2281	0.9684	-0.22099	0.026903	2.1e-16	0.073583	0.235529
HS3ST3B1	HS3ST3B1_17_14233476_14395283	cis	chr17:14303006:T:C	1	chr17:14293825:A:AG	rs143085550	17	14293825	AG	A	0.2283	0.9734	-0.22017	0.026822	2.2e-16	0.0689875	0.235204
HS3ST3B1	HS3ST3B1_17_14233476_14395283	cis	chr17:14303006:T:C	1	chr17:14294419:AATT:A	rs139839930	17	14294419	A	AATT	0.2283	0.9752	-0.21918	0.026802	2.9e-16	0.0513385	NA
HS3ST3B1	HS3ST3B1_17_14233476_14395283	cis	chr17:14303006:T:C	1	chr17:14294423:A:T	rs201499905	17	14294423	T	A	0.2282	0.9752	-0.21911	0.026801	2.9e-16	0.050286	NA
HS3ST3B1	HS3ST3B1_17_14233476_14395283	cis	chr17:14303006:T:C	1	chr17:14294226:G:T	rs755731	17	14294226	T	G	0.2325	0.9978	-0.21496	0.026322	3.2e-16	0.049119	0.235221
HS3ST3B1	HS3ST3B1_17_14233476_14395283	cis	chr17:14303006:T:C	1	chr17:14292824:G:T	rs28561867	17	14292824	T	G	0.2292	0.9719	-0.2187	0.026811	3.4e-16	0.047993	0.235075
HS3ST3B1	HS3ST3B1_17_14233476_14395283	cis	chr17:14303006:T:C	1	chr17:14292307:A:G	rs73981330	17	14292307	G	A	0.2294	0.9718	-0.2186	0.026812	3.5e-16	0.044264	0.235246
HS3ST3B1	HS3ST3B1_17_14233476_14395283	cis	chr17:14303006:T:C	1	chr17:14293955:GT:G	rs202032592	17	14293955	G	GT	0.2293	0.9768	-0.21798	0.026736	3.5e-16	0.0425852	0.235371
HS3ST3B1	HS3ST3B1_17_14233476_14395283	cis	chr17:14303006:T:C	1	chr17:14294134:A:G	rs755730	17	14294134	G	A	0.2287	0.9782	-0.21796	0.026727	3.5e-16	0.0420879	0.235202
HS3ST3B1	HS3ST3B1_17_14233476_14395283	cis	chr17:14303006:T:C	1	chr17:14294057:A:G	rs755732	17	14294057	G	A	0.2293	0.9768	-0.21783	0.026737	3.7e-16	0.0406969	0.235366
HS3ST3B1	HS3ST3B1_17_14233476_14395283	cis	chr17:14303006:T:C	1	chr17:14292542:T:G	rs201886359	17	14292542	G	T	0.2292	0.9711	-0.21835	0.026822	3.9e-16	0.0394636	0.235049
HS3ST3B1	HS3ST3B1_17_14233476_14395283	cis	chr17:14303006:T:C	1	chr17:14293349:G:A	rs28484586	17	14293349	A	G	0.2288	0.9716	-0.21828	0.026825	4.1e-16	0.0388994	0.235179
HS3ST3B1	HS3ST3B1_17_14233476_14395283	cis	chr17:14303006:T:C	1	chr17:14293426:T:G	rs28448711	17	14293426	G	T	0.2288	0.9716	-0.21827	0.026825	4.1e-16	0.0388552	0.235215
HS3ST3B1	HS3ST3B1_17_14233476_14395283	cis	chr17:14303006:T:C	1	chr17:14291922:A:T	rs74874600	17	14291922	T	A	0.2292	0.9519	-0.21864	0.027173	8.6e-16	0.0169917	0.234869
HS3ST3B1	HS3ST3B1_17_14233476_14395283	cis	chr17:14303006:T:C	1	chr17:14291935:C:CA	rs147072999	17	14291935	CA	C	0.2292	0.9519	-0.21864	0.027173	8.6e-16	0.0169917	0.235375
HS3ST3B1	HS3ST3B1_17_14233476_14395283	cis	chr17:14303006:T:C	1	chr17:14306667:G:A	rs73981334	17	14306667	A	G	0.222	0.942	-0.22567	0.028031	8.2e-16	0.0148071	0.221166
HS3ST3B1	HS3ST3B1_17_14233476_14395283	cis	chr17:14303006:T:C	1	chr17:14291704:C:T	rs8076464	17	14291704	T	C	0.2294	0.9524	-0.21778	0.027144	1e-15	0.0147899	0.234967
HS3ST3B1	HS3ST3B1_17_14233476_14395283	cis	chr17:14330874:C:G	2	chr17:14330874:C:G	rs9891833	17	14330874	G	C	0.3716	0.97	-0.17827	0.023515	3.4e-14	0.719725	0.388114
HS3ST3B1	HS3ST3B1_17_14233476_14395283	cis	chr17:14330874:C:G	2	chr17:14330432:G:C	rs7216506	17	14330432	C	G	0.3692	0.9637	-0.17392	0.023673	2e-13	0.109381	0.388346
HS3ST3B1	HS3ST3B1_17_14233476_14395283	cis	chr17:14330874:C:G	2	chr17:14331260:G:A	rs9893188	17	14331260	A	G	0.3835	0.9933	-0.16869	0.023108	2.9e-13	0.0887492	0.386968
HS3ST3B1	HS3ST3B1_17_14233476_14395283	cis	chr17:14330874:C:G	2	chr17:14330672:A:T	rs12453663	17	14330672	T	A	0.3683	0.9653	-0.17313	0.023669	2.6e-13	0.0751331	0.38744
HS3ST3B1	HS3ST3B1_17_14233476_14395283	cis	chr17:14373040:C:A	3	chr17:14373040:C:A	rs12450665	17	14373040	A	C	0.1589	0.9917	-0.24708	0.030613	7.2e-16	0.839963	0.0426324
HS3ST3B1	HS3ST3B1_17_14233476_14395283	cis	chr17:14373040:C:A	3	chr17:14375777:G:T	rs141254535	17	14375777	T	G	0.1709	0.9332	-0.23622	0.030526	1e-14	0.0994693	0.054202
HS3ST3B1	HS3ST3B1_17_14233476_14395283	cis	chr17:14373040:C:A	3	chr17:14372024:G:A	rs35165134	17	14372024	A	G	0.1552	0.9688	-0.24208	0.03127	1e-14	0.0601058	0.0423766
HS6ST1	HS6ST1_17_28005880_28478017	trans	chr17:28386951:C:T	1	chr17:28386951:C:T	rs967645	17	28386951	T	C	0.7108	0.9623	-0.15815	0.024977	2.6e-10	0.100154	0.480195
HS6ST1	HS6ST1_17_28005880_28478017	trans	chr17:28386951:C:T	1	chr17:28376663:T:A	rs7212510	17	28376663	A	T	0.7112	0.9631	-0.15657	0.024989	4e-10	0.0651855	0.479543
HS6ST1	HS6ST1_17_28005880_28478017	trans	chr17:28386951:C:T	1	chr17:28379927:G:T	rs2027993	17	28379927	T	G	0.7114	0.9621	-0.15648	0.025009	4.3e-10	0.0617773	0.477111
HS6ST1	HS6ST1_17_28005880_28478017	trans	chr17:28386951:C:T	1	chr17:28389898:G:T	rs4795434	17	28389898	T	G	0.7114	0.9636	-0.15562	0.024984	5.1e-10	0.0522474	0.479988
HS6ST1	HS6ST1_17_28005880_28478017	trans	chr17:28386951:C:T	1	chr17:28391573:C:T	rs9913833	17	28391573	T	C	0.7113	0.964	-0.15549	0.024976	5.2e-10	0.051039	0.479753
HS6ST1	HS6ST1_17_28005880_28478017	trans	chr17:28386951:C:T	1	chr17:28390249:G:A	rs4794828	17	28390249	A	G	0.7113	0.9639	-0.15547	0.024977	5.2e-10	0.0507353	0.479886
HS6ST1	HS6ST1_17_28005880_28478017	trans	chr17:28386951:C:T	1	chr17:28391158:T:A	rs6505079	17	28391158	A	T	0.7113	0.9639	-0.15546	0.024976	5.2e-10	0.0506781	0.479652
HS6ST1	HS6ST1_17_28005880_28478017	trans	chr17:28386951:C:T	1	chr17:28389802:C:T	rs4795433	17	28389802	T	C	0.7113	0.9639	-0.15546	0.024977	5.2e-10	0.0506462	0.480576
HS6ST1	HS6ST1_17_28005880_28478017	trans	chr17:28386951:C:T	1	chr17:28367840:G:A	rs704	17	28367840	A	G	0.7183	0.9991	-0.15345	0.024686	5.5e-10	0.0497041	0.478522
HS6ST1	HS6ST1_17_28005880_28478017	trans	chr17:28386951:C:T	1	chr17:28361641:G:A	rs708100	17	28361641	A	G	0.7102	0.9617	-0.15514	0.024975	5.6e-10	0.0484218	0.479825
HS6ST1	HS6ST1_17_28005880_28478017	trans	chr17:28386951:C:T	1	chr17:28349109:C:T	rs13469	17	28349109	T	C	0.7191	0.9997	-0.15329	0.024737	6.2e-10	0.0419622	0.480584
HS6ST1	HS6ST1_17_28005880_28478017	trans	chr17:28386951:C:T	1	chr17:28351934:G:C	rs2073867	17	28351934	C	G	0.7109	0.9608	-0.15469	0.025016	6.8e-10	0.0388662	0.479657
HS6ST1	HS6ST1_17_28005880_28478017	trans	chr17:28386951:C:T	1	chr17:28343601:G:A	rs3093692	17	28343601	A	G	0.711	0.9594	-0.15449	0.025032	7.3e-10	0.0370632	0.479919
HS6ST1	HS6ST1_17_28005880_28478017	trans	chr17:28386951:C:T	1	chr17:28394772:C:A	rs1128162	17	28394772	A	C	0.7124	0.9643	-0.15368	0.025026	8.8e-10	0.0309787	0.444631
HS6ST1	HS6ST1_17_28005880_28478017	trans	chr17:28386951:C:T	1	chr17:28394876:G:A	rs1128161	17	28394876	A	G	0.7124	0.9643	-0.15366	0.025025	8.8e-10	0.0308374	0.444721
HS6ST1	HS6ST1_17_28005880_28478017	trans	chr17:28386951:C:T	1	chr17:28393545:G:A	rs4795435	17	28393545	A	G	0.7124	0.9644	-0.15363	0.025025	8.9e-10	0.0306694	0.444824
HS6ST1	HS6ST1_17_28005880_28478017	trans	chr17:28386951:C:T	1	chr17:28394285:A:G	rs10853128	17	28394285	G	A	0.7126	0.9643	-0.15349	0.025023	9.2e-10	0.0293593	0.4444
HS6ST1	HS6ST1_17_28005880_28478017	trans	chr17:28386951:C:T	1	chr17:28395709:C:T	rs8081240	17	28395709	T	C	0.7121	0.9631	-0.15345	0.025048	9.7e-10	0.0281545	0.445139
HS6ST1	HS6ST1_17_28005880_28478017	trans	chr17:28386951:C:T	1	chr17:28396594:G:T	rs2239911	17	28396594	T	G	0.7121	0.963	-0.15338	0.025049	9.9e-10	0.0276267	0.445282
HS6ST1	HS6ST1_17_28005880_28478017	trans	chr17:28386951:C:T	1	chr17:28398249:G:A	rs2239908	17	28398249	A	G	0.7129	0.9623	-0.15316	0.02507	1.1e-09	0.0254641	0.444717
HS6ST1	HS6ST1_17_28005880_28478017	trans	chr17:28386951:C:T	1	chr17:28398728:T:C	rs2239907	17	28398728	C	T	0.7134	0.9621	-0.15315	0.025057	1.1e-09	0.0244452	0.444446
HS6ST1	HS6ST1_17_28005880_28478017	trans	chr17:28386951:C:T	1	chr17:28406680:T:C	rs7212349	17	28406680	C	T	0.7128	0.9679	-0.15082	0.024986	1.7e-09	0.0163612	0.444039
HS6ST1	HS6ST1_17_28005880_28478017	trans	chr17:28386951:C:T	1	chr17:28344170:C:G	rs733914	17	28344170	G	C	0.7094	0.9588	-0.15026	0.025009	2e-09	0.014535	0.479146
HS6ST1	HS6ST1_2_127674216_128293737	cis	chr2:128268221:C:T	1	chr2:128268221:C:T	rs201160903	2	128268221	T	C	0.0068	0.973	-2.3994	0.13805	1.2e-67	1	0.000176481
HS6ST2	HS6ST2_X_131626482_133891282	cis	chrX:132735878:T:C	1	chrX:132735878:T:C	rs2187831	X	132735878	C	T	0.4246	0.9091	-0.3125	0.019485	7e-58	0.559786	0.479806
HS6ST2	HS6ST2_X_131626482_133891282	cis	chrX:132735878:T:C	1	chrX:132740374:C:G	rs5933181	X	132740374	G	C	0.4247	0.9077	-0.31171	0.019485	1.4e-57	0.183696	0.477988
HS6ST2	HS6ST2_X_131626482_133891282	cis	chrX:132735878:T:C	1	chrX:132739392:G:A	rs1041891	X	132739392	A	G	0.4236	0.9074	-0.31124	0.019497	2.3e-57	0.0899352	0.480019
HS6ST2	HS6ST2_X_131626482_133891282	cis	chrX:132735878:T:C	1	chrX:132755488:G:A	rs5933185	X	132755488	A	G	0.4271	0.9222	-0.30891	0.019397	4.3e-57	0.0432746	0.478198
HS6ST2	HS6ST2_X_131626482_133891282	cis	chrX:132735878:T:C	1	chrX:132750262:T:G	rs4381115	X	132750262	G	T	0.4268	0.9188	-0.30874	0.019417	6.4e-57	0.03353	0.482781
HS6ST2	HS6ST2_X_131626482_133891282	cis	chrX:132735878:T:C	1	chrX:132744865:C:A	rs5977743	X	132744865	A	C	0.4264	0.9202	-0.30804	0.019411	1.1e-56	0.021475	0.479201
HS6ST2	HS6ST2_X_131626482_133891282	cis	chrX:132735878:T:C	1	chrX:132760716:A:G	rs7881124	X	132760716	G	A	0.4412	0.9943	-0.30341	0.018829	2.1e-58	0.0196397	0.472502
HS6ST2	HS6ST2_X_131626482_133891282	cis	chrX:132880553:G:A	2	chrX:132880553:G:A	rs57066725	X	132880553	A	G	0.3526	0.9947	0.095515	0.019535	1e-06	0.181756	0.494837
HS6ST2	HS6ST2_X_131626482_133891282	cis	chrX:132880553:G:A	2	chrX:132881721:T:A	rs5977772	X	132881721	A	T	0.3454	0.9528	0.093294	0.019927	2.8e-06	0.056978	0.493851
HS6ST2	HS6ST2_X_131626482_133891282	cis	chrX:132880553:G:A	2	chrX:132882926:G:A	rs200484171	X	132882926	A	G	0.3453	0.9531	0.093106	0.019924	3e-06	0.0382418	0.496931
HS6ST2	HS6ST2_X_131626482_133891282	cis	chrX:132880553:G:A	2	chrX:132883087:CT:C	rs569409601	X	132883087	C	CT	0.3453	0.9529	0.093108	0.019925	3e-06	0.038238	0.495255
HS6ST2	HS6ST2_X_131626482_133891282	cis	chrX:132880553:G:A	2	chrX:132882929:C:T	rs112649355	X	132882929	T	C	0.3453	0.9531	0.093104	0.019924	3e-06	0.0381413	0.496272
HS6ST2	HS6ST2_X_131626482_133891282	cis	chrX:132880553:G:A	2	chrX:132882809:T:G	rs10442500	X	132882809	G	T	0.3453	0.9531	0.093102	0.019924	3e-06	0.0381354	0.495302
HS6ST2	HS6ST2_X_131626482_133891282	cis	chrX:132880553:G:A	2	chrX:132879963:C:T	rs5933230	X	132879963	T	C	0.3453	0.9531	0.093097	0.019923	3e-06	0.0380991	0.494296
HS6ST2	HS6ST2_X_131626482_133891282	cis	chrX:132880553:G:A	2	chrX:132882927:T:C	rs201613416	X	132882927	C	T	0.3453	0.9531	0.093098	0.019924	3e-06	0.0379498	0.497362
HS6ST2	HS6ST2_X_131626482_133891282	cis	chrX:132880553:G:A	2	chrX:132881256:A:G	rs10449086	X	132881256	G	A	0.3454	0.953	0.093089	0.019925	3e-06	0.037912	0.499295
HS6ST2	HS6ST2_X_131626482_133891282	cis	chrX:132880553:G:A	2	chrX:132882506:G:C	rs28792392	X	132882506	C	G	0.3453	0.9508	0.09314	0.01994	3e-06	0.0359502	0.469761
HS6ST2	HS6ST2_X_131626482_133891282	cis	chrX:132880553:G:A	2	chrX:132877663:G:T	rs5933229	X	132877663	T	G	0.3452	0.9512	0.092483	0.019939	3.5e-06	0.0308487	0.494645
HS6ST2	HS6ST2_X_131626482_133891282	cis	chrX:132880553:G:A	2	chrX:132879450:CT:C	rs5903839	X	132879450	C	CT	0.3452	0.9512	0.09248	0.019939	3.5e-06	0.0306424	0.494872
HS6ST2	HS6ST2_X_131626482_133891282	cis	chrX:132880553:G:A	2	chrX:132882517:C:G	rs28785001	X	132882517	G	C	0.3451	0.9518	0.092573	0.019937	3.4e-06	0.0271139	0.472015
HS6ST2	HS6ST2_X_131626482_133891282	cis	chrX:132880553:G:A	2	chrX:132874918:C:G	rs996457	X	132874918	G	C	0.3459	0.9498	0.09135	0.019933	4.6e-06	0.0267188	0.494758
HS6ST2	HS6ST2_X_131626482_133891282	cis	chrX:132880553:G:A	2	chrX:132874915:G:C	rs2227083	X	132874915	C	G	0.3459	0.9498	0.091346	0.019933	4.6e-06	0.0266641	0.494907
HS6ST2	HS6ST2_X_131626482_133891282	cis	chrX:132880553:G:A	2	chrX:132874508:C:G	rs5933227	X	132874508	G	C	0.3458	0.9495	0.091153	0.019937	4.8e-06	0.0233038	0.494541
HS6ST2	HS6ST2_X_131626482_133891282	cis	chrX:132880553:G:A	2	chrX:132873085:A:G	rs7878461	X	132873085	G	A	0.3458	0.9496	0.091138	0.019937	4.8e-06	0.0230298	0.494223
HS6ST2	HS6ST2_X_131626482_133891282	cis	chrX:132880553:G:A	2	chrX:132870092:T:C	rs5977771	X	132870092	C	T	0.3458	0.9494	0.091144	0.019938	4.8e-06	0.0228936	0.493914
HS6ST2	HS6ST2_X_131626482_133891282	cis	chrX:132880553:G:A	2	chrX:132869972:G:A	rs7052715	X	132869972	A	G	0.3458	0.9494	0.091146	0.019938	4.8e-06	0.0228885	0.493643
HS6ST2	HS6ST2_X_131626482_133891282	cis	chrX:132880553:G:A	2	chrX:132868901:C:G	rs5930587	X	132868901	G	C	0.3458	0.9494	0.091138	0.019938	4.8e-06	0.0228082	0.493465
HS6ST2	HS6ST2_X_131626482_133891282	cis	chrX:132880553:G:A	2	chrX:132872639:C:T	rs4830249	X	132872639	T	C	0.3458	0.9495	0.091108	0.019937	4.9e-06	0.0223399	0.494533
HS6ST2	HS6ST2_X_131626482_133891282	cis	chrX:132880553:G:A	2	chrX:132865825:G:C	rs7059123	X	132865825	C	G	0.3454	0.9486	0.090926	0.019952	5.2e-06	0.0155032	0.495714
HS6ST2	HS6ST2_X_131626482_133891282	cis	chrX:132880553:G:A	2	chrX:132868147:G:A	rs2872879	X	132868147	A	G	0.3454	0.9486	0.090925	0.019952	5.2e-06	0.0153888	0.493894
HS6ST2	HS6ST2_X_131626482_133891282	cis	chrX:132880553:G:A	2	chrX:132865804:C:T	rs7060267	X	132865804	T	C	0.3454	0.9486	0.090897	0.019952	5.2e-06	0.0151311	0.495551
HS6ST2	HS6ST2_X_131626482_133891282	cis	chrX:132880553:G:A	2	chrX:132866421:C:G	rs201931420	X	132866421	G	C	0.3453	0.948	0.090914	0.019958	5.2e-06	0.0150755	0.465433
HS6ST2	HS6ST2_X_131626482_133891282	cis	chrX:132880553:G:A	2	chrX:132866612:C:T	rs112519243	X	132866612	T	C	0.3456	0.9464	0.090652	0.019965	5.6e-06	0.00845888	0.464821
HS6ST2	HS6ST2_X_131626482_133891282	cis	chrX:132880553:G:A	2	chrX:132934088:TAAC:T	rs200294177	X	132934088	T	TAAC	0.3435	0.9383	0.095481	0.020061	1.9e-06	0.00789675	0.49669
HS6ST2	HS6ST2_X_131626482_133891282	cis	chrX:132880553:G:A	2	chrX:132888959:A:T	rs5977775	X	132888959	T	A	0.3459	0.9488	0.093035	0.019939	3.1e-06	0.00751062	0.494749
HS6ST2	HS6ST2_X_131626482_133891282	cis	chrX:132880553:G:A	2	chrX:132922141:G:A	rs5975362	X	132922141	A	G	0.3439	0.9391	0.095062	0.020049	2.1e-06	0.00717329	0.495591
HS6ST2	HS6ST2_X_131626482_133891282	cis	chrX:132880553:G:A	2	chrX:132926526:C:T	rs5977785	X	132926526	T	C	0.3439	0.9391	0.095058	0.020049	2.1e-06	0.00710006	0.494466
HS6ST2	HS6ST2_X_131626482_133891282	cis	chrX:132880553:G:A	2	chrX:132919008:C:T	rs743804	X	132919008	T	C	0.3439	0.939	0.09505	0.020049	2.1e-06	0.00709986	0.493874
HS6ST2	HS6ST2_X_131626482_133891282	cis	chrX:132880553:G:A	2	chrX:132938179:T:C	rs5975363	X	132938179	C	T	0.3434	0.9372	0.095323	0.02007	2e-06	0.00660921	0.480163
HS6ST2	HS6ST2_X_131626482_133891282	cis	chrX:132880553:G:A	2	chrX:132898090:C:G	rs7357884	X	132898090	G	C	0.3455	0.948	0.09295	0.019965	3.2e-06	0.00654945	0.496683
HS6ST2	HS6ST2_X_131626482_133891282	cis	chrX:132880553:G:A	2	chrX:132891835:A:G	rs5933232	X	132891835	G	A	0.3455	0.9479	0.092938	0.019967	3.2e-06	0.00653488	0.495952
HS6ST2	HS6ST2_X_131626482_133891282	cis	chrX:132880553:G:A	2	chrX:132896411:T:C	rs5930589	X	132896411	C	T	0.3455	0.948	0.092934	0.019965	3.2e-06	0.00652145	0.496572
HSBP1	HSBP1_16_83609917_83898575	cis	chr16:83752145:A:G	1	chr16:83752145:A:G	rs1657548	16	83752145	G	A	0.2882	0.9978	-0.35351	0.024974	1.8e-45	0.643529	0.342567
HSBP1	HSBP1_16_83609917_83898575	cis	chr16:83752145:A:G	1	chr16:83756862:T:C	rs2549657	16	83756862	C	T	0.2848	0.9703	-0.35594	0.025308	6.4e-45	0.285933	0.342962
HSBP1	HSBP1_16_83609917_83898575	cis	chr16:83752145:A:G	1	chr16:83769555:T:A	rs707236	16	83769555	A	T	0.2845	0.8956	-0.36737	0.026488	9.6e-44	0.0324908	0.333353
HSBP1	HSBP1_16_83609917_83898575	cis	chr16:83737248:C:T	2	chr16:83737248:C:T	rs401443	16	83737248	T	C	0.2666	0.9562	-0.36442	0.025903	7.9e-45	0.999063	0.424222
HSD17B14	HSD17B14_19_48641116_48922604	cis	chr19:48835841:T:C	1	chr19:48835841:T:C	rs8110220	19	48835841	C	T	0.1303	0.9975	-0.73447	0.033036	1.3e-109	1	0.24184
HSD17B14	HSD17B14_19_48641116_48922604	cis	chr19:48831946:C:T	2	chr19:48831946:C:T	rs12972947	19	48831946	T	C	0.0273	0.3983	-0.40631	0.1069	0.00014	0.958011	0.112806
HSDL2	HSDL2_9_112090689_112899168	cis	chr9:112447393:C:A	1	chr9:112447393:C:A	rs1999263	9	112447393	A	C	0.4195	0.9722	-0.63414	0.022909	3.1e-168	0.517863	0.457357
HSDL2	HSDL2_9_112090689_112899168	cis	chr9:112447393:C:A	1	chr9:112437575:T:C	rs2065228	9	112437575	C	T	0.4196	0.9695	-0.63327	0.022912	1.1e-167	0.134909	0.458501
HSDL2	HSDL2_9_112090689_112899168	cis	chr9:112447393:C:A	1	chr9:112437883:T:C	rs10817343	9	112437883	C	T	0.4197	0.9699	-0.63318	0.02291	1.2e-167	0.128305	0.457107
HSDL2	HSDL2_9_112090689_112899168	cis	chr9:112447393:C:A	1	chr9:112450587:C:T	rs9886704	9	112450587	T	C	0.4182	0.9723	-0.63327	0.022908	9.4e-168	0.0790458	0.458023
HSDL2	HSDL2_9_112090689_112899168	cis	chr9:112447393:C:A	1	chr9:112455897:G:A	rs3843824	9	112455897	A	G	0.4185	0.9727	-0.63285	0.022904	1.4e-167	0.050959	0.457539
HSDL2	HSDL2_9_112090689_112899168	cis	chr9:112447393:C:A	1	chr9:112439788:G:A	rs10759563	9	112439788	A	G	0.4187	0.9687	-0.63316	0.022942	3.1e-167	0.037687	0.457426
HSDL2	HSDL2_9_112090689_112899168	cis	chr9:112447393:C:A	1	chr9:112437566:ATG:A	rs3032090	9	112437566	A	ATG	0.4184	0.9682	-0.63319	0.022949	3.9e-167	0.0268586	0.459204
HSDL2	HSDL2_9_112090689_112899168	cis	chr9:112423991:A:G	2	chr9:112423991:A:G	rs62569989	9	112423991	A	G	0.0486	0.7318	-0.54453	0.060124	2.2e-19	0.189883	0.08889
HSDL2	HSDL2_9_112090689_112899168	cis	chr9:112423991:A:G	2	chr9:112414035:C:A	rs7043033	9	112414035	C	A	0.0493	0.7259	-0.54825	0.059985	1.2e-19	0.164012	0.111064
HSDL2	HSDL2_9_112090689_112899168	cis	chr9:112423991:A:G	2	chr9:112434136:G:A	rs10759561	9	112434136	G	A	0.0485	0.7264	-0.54194	0.060246	3.5e-19	0.126352	0.057973
HSDL2	HSDL2_9_112090689_112899168	cis	chr9:112423991:A:G	2	chr9:112411654:A:G	rs10732372	9	112411654	A	G	0.0497	0.7187	-0.55004	0.059977	9.6e-20	0.124462	0.111144
HSDL2	HSDL2_9_112090689_112899168	cis	chr9:112423991:A:G	2	chr9:112440859:G:T	rs10448272	9	112440859	G	T	0.0485	0.7286	-0.53973	0.060227	4.7e-19	0.0864346	0.05799
HSDL2	HSDL2_9_112090689_112899168	cis	chr9:112423991:A:G	2	chr9:112440401:G:C	rs2150257	9	112440401	G	C	0.0485	0.7284	-0.53974	0.060229	4.7e-19	0.0860534	0.057971
HSDL2	HSDL2_9_112090689_112899168	cis	chr9:112423991:A:G	2	chr9:112419175:A:AT	rs11393437	9	112419175	A	AT	0.0521	0.6802	-0.55648	0.060154	3.6e-20	0.0825169	0.088977
HSDL2	HSDL2_9_112090689_112899168	cis	chr9:112423991:A:G	2	chr9:112463664:G:A	rs6477936	9	112463664	G	A	0.0486	0.7303	-0.53599	0.060153	6.9e-19	0.0603336	0.057896
HSDL2	HSDL2_9_112090689_112899168	cis	chr9:112423991:A:G	2	chr9:112395330:T:C	rs9919042	9	112395330	T	C	0.0499	0.7189	-0.54325	0.059861	2.4e-19	0.0285506	0.111658
HSDL2	HSDL2_9_112090689_112899168	cis	chr9:112423991:A:G	2	chr9:112395749:G:T	rs7033271	9	112395749	G	T	0.0499	0.7189	-0.54325	0.059861	2.4e-19	0.0285506	0.111737
HSDL2	HSDL2_9_112090689_112899168	cis	chr9:112459764:G:C	3	chr9:112459764:G:C	rs2274784	9	112459764	C	G	0.2073	0.9716	0.56529	0.028006	7.5e-91	0.378881	0.159888
HSDL2	HSDL2_9_112090689_112899168	cis	chr9:112459764:G:C	3	chr9:112435703:TTTTTA:T	rs145196791	9	112435703	T	TTTTTA	0.1997	0.976	0.57953	0.028283	1.6e-93	0.0827161	0.159719
HSDL2	HSDL2_9_112090689_112899168	cis	chr9:112459764:G:C	3	chr9:112443752:A:T	rs57374987	9	112443752	T	A	0.201	0.9802	0.57829	0.028209	8.8e-94	0.0480004	0.160179
HSDL2	HSDL2_9_112090689_112899168	cis	chr9:112459764:G:C	3	chr9:112443928:T:C	rs58935727	9	112443928	C	T	0.201	0.9805	0.5783	0.028208	8.6e-94	0.047341	0.160392
HSDL2	HSDL2_9_112090689_112899168	cis	chr9:112459764:G:C	3	chr9:112442091:G:A	rs58796134	9	112442091	A	G	0.2006	0.9777	0.57842	0.028246	1.2e-93	0.0449652	0.160339
HSDL2	HSDL2_9_112090689_112899168	cis	chr9:112459764:G:C	3	chr9:112441280:A:G	rs62570031	9	112441280	G	A	0.2014	0.9766	0.57764	0.028215	1.5e-93	0.0401533	0.160354
HSDL2	HSDL2_9_112090689_112899168	cis	chr9:112459764:G:C	3	chr9:112435177:G:T	rs62570029	9	112435177	T	G	0.2011	0.9778	0.5776	0.028208	1.5e-93	0.0359759	0.1603
HSDL2	HSDL2_9_112090689_112899168	cis	chr9:112459764:G:C	3	chr9:112433634:C:T	rs62570028	9	112433634	T	C	0.2012	0.9778	0.57712	0.028209	2.3e-93	0.0298722	0.160167
HSDL2	HSDL2_9_112090689_112899168	cis	chr9:112459764:G:C	3	chr9:112436110:A:G	rs72760167	9	112436110	G	A	0.2012	0.9772	0.57696	0.028212	2.7e-93	0.0283275	0.160024
HSDL2	HSDL2_9_112090689_112899168	cis	chr9:112459764:G:C	3	chr9:112436066:C:T	rs62570030	9	112436066	T	C	0.2012	0.9773	0.57686	0.028209	2.8e-93	0.0280232	0.160065
HSDL2	HSDL2_9_112090689_112899168	cis	chr9:112459764:G:C	3	chr9:112431249:G:T	rs62569992	9	112431249	T	G	0.2024	0.9741	0.57766	0.028202	1.1e-93	0.0254046	0.160239
HSDL2	HSDL2_9_112090689_112899168	cis	chr9:112459764:G:C	3	chr9:112453454:G:A	rs62570035	9	112453454	A	G	0.2017	0.9808	0.57618	0.028199	3.6e-93	0.0223566	0.160146
HSDL2	HSDL2_9_112090689_112899168	cis	chr9:112459764:G:C	3	chr9:112474613:A:G	rs62567815	9	112474613	G	A	0.2021	0.9776	0.57571	0.028234	7.2e-93	0.0205773	0.155748
HSDL2	HSDL2_9_112090689_112899168	cis	chr9:112459764:G:C	3	chr9:112458938:G:A	rs62570891	9	112458938	A	G	0.202	0.9801	0.57524	0.028207	7e-93	0.0175833	0.160194
HSDL2	HSDL2_9_112090689_112899168	cis	chr9:112459764:G:C	3	chr9:112474006:A:G	rs62567812	9	112474006	G	A	0.2019	0.9795	0.57503	0.028209	8.3e-93	0.0171878	0.155504
HSDL2	HSDL2_9_112090689_112899168	cis	chr9:112459764:G:C	3	chr9:112475356:T:G	rs72760195	9	112475356	G	T	0.2019	0.9799	0.575	0.028207	8.2e-93	0.0171713	0.155551
HSDL2	HSDL2_9_112090689_112899168	cis	chr9:112459764:G:C	3	chr9:112479118:T:C	rs62567817	9	112479118	C	T	0.2019	0.9796	0.57495	0.028209	8.7e-93	0.0166146	0.155682
HSDL2	HSDL2_9_112090689_112899168	cis	chr9:112459764:G:C	3	chr9:112474583:C:T	rs62567813	9	112474583	T	C	0.2019	0.9795	0.57512	0.028211	8e-93	0.0164673	0.156244
HSDL2	HSDL2_9_112090689_112899168	cis	chr9:112459764:G:C	3	chr9:112477839:A:G	rs62567816	9	112477839	G	A	0.2019	0.9795	0.5749	0.028211	9.5e-93	0.0151727	0.155466
HSDL2	HSDL2_9_112090689_112899168	cis	chr9:112459764:G:C	3	chr9:112469641:T:TGG	rs60995928	9	112469641	TGG	T	0.2003	0.9696	0.57834	0.028427	1.9e-92	0.011408	0.158159
HSDL2	HSDL2_9_112090689_112899168	cis	chr9:112459764:G:C	3	chr9:112423021:T:C	rs62569988	9	112423021	C	T	0.2011	0.9992	0.56239	0.02784	6.6e-91	0.00887173	0.159971
HSPA1A	HSPA1A_11_122989975_123142607	trans	chr11:123067152:T:C	1	chr11:123067152:T:C	rs190733142	11	123067152	C	T	0.3529	0.9454	-0.20799	0.024264	2.3e-18	0.307496	0.0436657
HSPA1A	HSPA1A_11_122989975_123142607	trans	chr11:123067152:T:C	1	chr11:123066748:G:A	rs113954756	11	123066748	A	G	0.3531	0.9457	-0.20751	0.024264	2.8e-18	0.260452	0.0436654
HSPA1A	HSPA1A_11_122989975_123142607	trans	chr11:123067152:T:C	1	chr11:123068632:T:C	rs7933208	11	123068632	C	T	0.3536	0.9456	-0.20458	0.024265	7.7e-18	0.0940821	0.0435971
HSPA1A	HSPA1A_11_122989975_123142607	trans	chr11:123067152:T:C	1	chr11:123062424:T:C	rs2236658	11	123062424	C	T	0.3575	0.9441	-0.20365	0.024174	7.7e-18	0.0851099	0.0437673
HSPA1A	HSPA1A_11_122989975_123142607	trans	chr11:123067152:T:C	1	chr11:123062068:G:C	rs2276074	11	123062068	C	G	0.3557	0.9465	-0.20333	0.024198	9.9e-18	0.0701957	0.0436324
HSPA1A	HSPA1A_11_122989975_123142607	trans	chr11:123067152:T:C	1	chr11:123065204:A:G	rs11218944	11	123065204	G	A	0.3405	0.9478	-0.20344	0.024538	2.6e-17	0.0319638	0.0185753
HSPA1A	HSPA1A_11_122989975_123142607	trans	chr11:123067152:T:C	1	chr11:123066282:T:A	rs12224973	11	123066282	A	T	0.3405	0.9479	-0.2034	0.024536	2.6e-17	0.0317284	0.0185784
HSPA1A	HSPA1A_11_122989975_123142607	trans	chr11:123067152:T:C	1	chr11:123065775:A:G	rs11218946	11	123065775	G	A	0.3405	0.9478	-0.2034	0.024536	2.6e-17	0.0317133	0.0185822
HSPA1A	HSPA1A_11_122989975_123142607	trans	chr11:123067152:T:C	1	chr11:123069324:G:C	rs10892959	11	123069324	C	G	0.3405	0.9479	-0.2034	0.024536	2.6e-17	0.0316827	0.018561
HSPA1A	HSPA1A_11_122989975_123142607	trans	chr11:123067152:T:C	1	chr11:123065184:C:T	rs112666455	11	123065184	T	C	0.3405	0.9478	-0.20339	0.024538	2.6e-17	0.0313158	0.0184989
HSPA1A	HSPA1A_16_126951_816994	trans	chr16:136951:T:C	1	chr16:136951:T:C	rs191086839	16	136951	C	T	0.0053	0.931	1.1471	0.1634	9.6e-13	0.89602	0
HSPA1A	HSPA1A_16_126951_816994	trans	chr16:136951:T:C	1	chr16:199621:AG:A	rs372755452	16	199621	A	AG	0.0062	0.9225	1.0262	0.15343	1.3e-11	0.10378	0
HSPA1A	HSPA1A_6_25427574_33902801	cis	chr6:31707724:G:A	1	chr6:31707724:G:A	rs9267547	6	31707724	A	G	0.122	0.9998	-0.38858	0.034155	1.6e-30	0.363928	0.0948768
HSPA1A	HSPA1A_6_25427574_33902801	cis	chr6:31707724:G:A	1	chr6:31705659:G:A	rs9267546	6	31705659	A	G	0.1187	0.9998	-0.3922	0.03449	1.7e-30	0.314326	0.0948271
HSPA1A	HSPA1A_6_25427574_33902801	cis	chr6:31707724:G:A	1	chr6:31708208:C:T	rs9267548	6	31708208	T	C	0.1187	0.9997	-0.39221	0.03449	1.7e-30	0.315792	0.0948684
HSPB1	HSPB1_7_75794761_77437278	cis	chr7:76294901:G:T	1	chr7:76294901:G:T	rs2908203	7	76294901	T	G	0.5997	0.9314	-0.46987	0.023719	1.2e-87	0.58629	0.248992
HSPB1	HSPB1_7_75794761_77437278	cis	chr7:76294901:G:T	1	chr7:76290678:C:CTTTTA	rs3973155	7	76290678	CTTTTA	C	0.6008	0.9504	-0.46385	0.023411	1.1e-87	0.288514	0.248687
HSPB1	HSPB1_7_75794761_77437278	cis	chr7:76294901:G:T	1	chr7:76301442:C:G	rs2868371	7	76301442	G	C	0.6025	0.9606	-0.46144	0.023351	3.1e-87	0.125195	0.245829
HSPB1	HSPB1_7_75794761_77437278	cis	chr7:76304269:CAAAT:C	2	chr7:76304269:CAAAT:C	rs537392004	7	76304269	C	CAAAT	0.0078	0.8735	-1.2623	0.13369	3.1e-21	0.99578	0.000191075
HSPB1	HSPB1_7_75794761_77437278	cis	chr7:76000865:C:T	3	chr7:76000865:C:T	rs2302434	7	76000865	T	C	0.2545	0.9781	0.18283	0.026134	2.2e-12	0.0408669	0.16878
HSPB1	HSPB1_7_75794761_77437278	cis	chr7:76000865:C:T	3	chr7:76031730:T:A	rs60371757	7	76031730	A	T	0.2578	0.9795	0.18045	0.025965	3e-12	0.0375397	0.169348
HSPB1	HSPB1_7_75794761_77437278	cis	chr7:76000865:C:T	3	chr7:76010247:CTGAT:C	rs10531591	7	76010247	C	CTGAT	0.2568	0.9753	0.18196	0.026094	2.5e-12	0.0374406	0.168468
HSPB1	HSPB1_7_75794761_77437278	cis	chr7:76000865:C:T	3	chr7:76028532:A:G	rs11983987	7	76028532	G	A	0.2587	0.9793	0.1798	0.025936	3.4e-12	0.035142	0.169374
HSPB1	HSPB1_7_75794761_77437278	cis	chr7:76000865:C:T	3	chr7:75994202:G:A	rs112680895	7	75994202	A	G	0.2532	0.9721	0.18494	0.026246	1.4e-12	0.0330255	0.16803
HSPB1	HSPB1_7_75794761_77437278	cis	chr7:76000865:C:T	3	chr7:76025659:G:A	rs113570449	7	76025659	A	G	0.2584	0.9811	0.17942	0.025931	3.7e-12	0.0324334	0.168885
HSPB1	HSPB1_7_75794761_77437278	cis	chr7:76000865:C:T	3	chr7:76033200:C:T	rs28446604	7	76033200	T	C	0.2583	0.9815	0.17949	0.025928	3.6e-12	0.0323408	0.169202
HSPB1	HSPB1_7_75794761_77437278	cis	chr7:76000865:C:T	3	chr7:76026520:A:G	rs79864016	7	76026520	G	A	0.2583	0.9815	0.17943	0.025927	3.6e-12	0.0319557	0.168829
HSPB1	HSPB1_7_75794761_77437278	cis	chr7:76000865:C:T	3	chr7:76026578:C:T	rs78478514	7	76026578	T	C	0.2583	0.9815	0.17943	0.025927	3.6e-12	0.0318662	0.168922
HSPB1	HSPB1_7_75794761_77437278	cis	chr7:76000865:C:T	3	chr7:76009103:G:A	rs59882870	7	76009103	A	G	0.2529	0.9682	0.18139	0.026321	4.6e-12	0.0318402	0.16471
HSPB1	HSPB1_7_75794761_77437278	cis	chr7:76000865:C:T	3	chr7:76029985:C:T	rs112962015	7	76029985	T	C	0.2585	0.9808	0.1798	0.025928	3.3e-12	0.0312362	0.168925
HSPB1	HSPB1_7_75794761_77437278	cis	chr7:76000865:C:T	3	chr7:76041857:G:T	rs61303167	7	76041857	T	G	0.2619	0.9994	0.17545	0.02557	5.7e-12	0.0275497	0.169818
HSPB1	HSPB1_7_75794761_77437278	cis	chr7:76000865:C:T	3	chr7:75993594:C:T	rs112463197	7	75993594	T	C	0.2515	0.9675	0.18341	0.026357	2.7e-12	0.0261083	0.167486
HSPB1	HSPB1_7_75794761_77437278	cis	chr7:76000865:C:T	3	chr7:76000956:T:C	rs8565	7	76000956	C	T	0.5761	0.9994	-0.31459	0.022786	1.1e-43	0.0258823	0.265232
HSPB1	HSPB1_7_75794761_77437278	cis	chr7:76000865:C:T	3	chr7:76044515:C:G	rs78340819	7	76044515	G	C	0.2587	0.9818	0.17846	0.025896	4.5e-12	0.0258503	0.169861
HSPB1	HSPB1_7_75794761_77437278	cis	chr7:76000865:C:T	3	chr7:76002595:T:C	rs3823882	7	76002595	C	T	0.5701	0.9731	-0.31875	0.023048	7.8e-44	0.0233377	0.265605
HSPB1	HSPB1_7_75794761_77437278	cis	chr7:76000865:C:T	3	chr7:76006922:T:C	rs6978677	7	76006922	C	T	0.57	0.9739	-0.31851	0.023041	8.6e-44	0.0229235	0.265306
HSPB1	HSPB1_7_75794761_77437278	cis	chr7:76000865:C:T	3	chr7:76051385:G:A	rs112525432	7	76051385	A	G	0.2587	0.9801	0.17924	0.025948	4.2e-12	0.0207401	0.169197
HSPB1	HSPB1_7_75794761_77437278	cis	chr7:76000865:C:T	3	chr7:76025314:A:T	rs4728548	7	76025314	T	A	0.5693	0.9703	-0.31859	0.023067	9.5e-44	0.0195759	0.265713
HSPB1	HSPB1_7_75794761_77437278	cis	chr7:76000865:C:T	3	chr7:76056689:G:A	rs867973	7	76056689	A	G	0.2585	0.9784	0.1783	0.025972	5.6e-12	0.0161524	0.169034
HSPB1	HSPB1_7_75794761_77437278	cis	chr7:76000865:C:T	3	chr7:76046276:G:T	rs28634426	7	76046276	T	G	0.4198	0.9649	0.32243	0.023186	2.8e-44	0.0152277	0.451488
HSPB1	HSPB1_7_75794761_77437278	cis	chr7:76000865:C:T	3	chr7:76059354:G:A	rs78587454	7	76059354	A	G	0.2586	0.9779	0.17813	0.025979	5.9e-12	0.0150168	0.168966
HSPB1	HSPB1_7_75794761_77437278	cis	chr7:76000865:C:T	3	chr7:76048260:G:T	rs2286828	7	76048260	T	G	0.2593	0.9809	0.17727	0.025922	6.7e-12	0.0149852	0.169776
HSPB1	HSPB1_7_75794761_77437278	cis	chr7:76000865:C:T	3	chr7:76048421:G:A	rs2286829	7	76048421	A	G	0.2593	0.981	0.17722	0.02592	6.8e-12	0.0148322	0.16974
HSPB1	HSPB1_7_75794761_77437278	cis	chr7:76000865:C:T	3	chr7:76054246:CTT:C	rs71965203	7	76054246	C	CTT	0.259	0.9788	0.17762	0.025962	6.6e-12	0.0145938	0.168932
HSPB1	HSPB1_7_75794761_77437278	cis	chr7:76000865:C:T	3	chr7:76051351:C:T	rs144486980	7	76051351	T	C	0.2588	0.9797	0.17772	0.025956	6.4e-12	0.0143915	0.170572
HSPB1	HSPB1_7_75794761_77437278	cis	chr7:76000865:C:T	3	chr7:76073477:G:A	rs78811105	7	76073477	A	G	0.2591	0.9775	0.17795	0.025979	6.3e-12	0.0143405	0.169045
HSPB1	HSPB1_7_75794761_77437278	cis	chr7:76000865:C:T	3	chr7:75992963:T:C	rs6467958	7	75992963	C	T	0.5672	0.9547	-0.32112	0.023259	9.8e-44	0.0141572	0.266091
HSPB1	HSPB1_7_75794761_77437278	cis	chr7:76000865:C:T	3	chr7:76124908:T:C	rs60133852	7	76124908	C	T	0.2658	0.9706	0.17598	0.025837	7.9e-12	0.0135546	0.169207
HSPB1	HSPB1_7_75794761_77437278	cis	chr7:76000865:C:T	3	chr7:76073187:C:T	rs10232162	7	76073187	T	C	0.2595	0.9779	0.17739	0.025959	7e-12	0.0131539	0.169788
HSPB1	HSPB1_7_75794761_77437278	cis	chr7:76000865:C:T	3	chr7:76061670:A:C	rs10216079	7	76061670	C	A	0.2592	0.9782	0.17676	0.02597	8.5e-12	0.0120232	0.170128
HSPB1	HSPB1_7_75794761_77437278	cis	chr7:76000865:C:T	3	chr7:76065763:G:A	rs3779419	7	76065763	A	G	0.2597	0.976	0.17752	0.025975	6.9e-12	0.0118884	0.170264
HSPB1	HSPB1_7_75794761_77437278	cis	chr7:76000865:C:T	3	chr7:75985688:C:T	rs1057868	7	75985688	T	C	0.3739	0.9994	0.27185	0.023193	4e-32	0.0117287	0.285884
HSPB1	HSPB1_7_75794761_77437278	cis	chr7:76000865:C:T	3	chr7:76080731:C:T	rs57721466	7	76080731	T	C	0.2589	0.9715	0.17824	0.026063	6.8e-12	0.0112531	0.169026
HSPB1	HSPB1_7_75794761_77437278	cis	chr7:76000865:C:T	3	chr7:76076823:T:C	rs111764601	7	76076823	C	T	0.2594	0.9723	0.17793	0.026046	7.2e-12	0.0106613	0.169476
HSPB1	HSPB1_7_75794761_77437278	cis	chr7:76000865:C:T	3	chr7:76073279:G:A	rs79359354	7	76073279	A	G	0.26	0.9759	0.17649	0.025973	9.1e-12	0.00984853	0.170572
HSPB1	HSPB1_7_75794761_77437278	cis	chr7:76000865:C:T	3	chr7:76095925:T:C	rs113651457	7	76095925	C	T	0.2588	0.9713	0.1775	0.026069	8.3e-12	0.00977598	0.169024
HSPB1	HSPB1_7_75794761_77437278	cis	chr7:76000865:C:T	3	chr7:76096930:T:A	rs148779653	7	76096930	A	T	0.2588	0.9715	0.17746	0.026067	8.4e-12	0.00972146	0.169025
HSPB1	HSPB1_7_75794761_77437278	cis	chr7:76000865:C:T	3	chr7:76095147:C:G	rs10279717	7	76095147	G	C	0.2592	0.9722	0.17703	0.026053	9.3e-12	0.00943443	0.169163
HSPB1	HSPB1_7_75794761_77437278	cis	chr7:76000865:C:T	3	chr7:76071644:A:G	rs60481386	7	76071644	G	A	0.26	0.9761	0.17604	0.025971	1e-11	0.00921463	0.17049
HSPB1	HSPB1_7_75794761_77437278	cis	chr7:76000865:C:T	3	chr7:75985459:G:A	rs2302429	7	75985459	A	G	0.2548	0.9682	0.18099	0.026104	3e-12	0.00884766	0.188263
HSPB1	HSPB1_7_75794761_77437278	cis	chr7:76000865:C:T	3	chr7:75999949:G:C	rs59170362	7	75999949	C	G	0.2585	0.9745	0.17108	0.026099	4.3e-11	0.00862447	0.169026
HSPB1	HSPB1_7_75794761_77437278	cis	chr7:76000865:C:T	3	chr7:76138704:G:A	rs13438599	7	76138704	A	G	0.2656	0.968	0.17531	0.025882	1.1e-11	0.00784877	0.168951
HSPB1	HSPB1_7_75794761_77437278	cis	chr7:76000865:C:T	3	chr7:76131410:A:G	rs141272667	7	76131410	G	A	0.2652	0.9699	0.17504	0.025868	1.1e-11	0.00782471	0.168716
HSPB1	HSPB1_7_75794761_77437278	cis	chr7:76000865:C:T	3	chr7:76079226:G:A	rs4732565	7	76079226	A	G	0.2603	0.971	0.17669	0.026041	9.8e-12	0.00780057	0.170421
HSPB1	HSPB1_7_75794761_77437278	cis	chr7:76000865:C:T	3	chr7:76137394:G:A	rs10265696	7	76137394	A	G	0.2663	0.9708	0.17426	0.025828	1.3e-11	0.00743478	0.169809
HSPB1	HSPB1_7_75794761_77437278	cis	chr7:76000865:C:T	3	chr7:76103605:T:C	rs57358338	7	76103605	C	T	0.2607	0.968	0.17625	0.026041	1.1e-11	0.00690812	0.170037
HSPB1	HSPB1_7_75794761_77437278	cis	chr7:76000865:C:T	3	chr7:76092610:G:C	rs1362233	7	76092610	C	G	0.2601	0.9708	0.17574	0.026046	1.3e-11	0.00675661	0.170144
HSPB1	HSPB1_7_75794761_77437278	cis	chr7:76000865:C:T	3	chr7:75971633:G:A	rs41299460	7	75971633	A	G	0.3199	0.9984	0.20555	0.023801	4.5e-18	0.00637065	0.379326
HSPB1	HSPB1_7_75794761_77437278	cis	chr7:76000865:C:T	3	chr7:76068100:G:A	rs868555	7	76068100	A	G	0.2521	0.9757	0.16474	0.026192	3e-10	0.00636806	0.170374
HSPB1	HSPB1_7_75794761_77437278	cis	chr7:76000865:C:T	3	chr7:76152671:TATATATAC:T	rs201033401	7	76152671	T	TATATATAC	0.2587	0.932	0.18	0.026595	1.1e-11	0.00529469	0.00114401
HSPB1	HSPB1_7_75794761_77437278	cis	chr7:76000865:C:T	3	chr7:75965497:C:T	rs11760654	7	75965497	T	C	0.327	0.9679	0.19018	0.024004	2.1e-15	0.00512011	0.355985
HSPB1	HSPB1_7_75794761_77437278	cis	chr7:76000865:C:T	3	chr7:76162540:G:A	rs113848658	7	76162540	A	G	0.2662	0.9749	0.17283	0.025766	1.7e-11	0.00493951	0.169482
HSPB1	HSPB1_7_75794761_77437278	cis	chr7:76000865:C:T	3	chr7:76161393:G:A	rs4727100	7	76161393	A	G	0.2662	0.9749	0.17285	0.025767	1.7e-11	0.00492752	0.170602
HSPB1	HSPB1_7_75794761_77437278	cis	chr7:76000865:C:T	3	chr7:76163133:C:T	rs9801125	7	76163133	T	C	0.2662	0.9748	0.17284	0.025768	1.7e-11	0.0049175	0.170554
HSPB1	HSPB1_7_75794761_77437278	cis	chr7:76000865:C:T	3	chr7:76171279:T:C	rs112742093	7	76171279	C	T	0.2682	0.9692	0.17643	0.025796	6.8e-12	0.00484622	0.170087
HSPB1	HSPB1_7_75794761_77437278	cis	chr7:76000865:C:T	3	chr7:76173241:AT:A	rs11284691	7	76173241	A	AT	0.2658	0.9719	0.17292	0.025821	1.8e-11	0.00414143	0.169475
HSPB1	HSPB1_7_75794761_77437278	cis	chr7:76000865:C:T	3	chr7:75983485:C:T	rs41301394	7	75983485	T	C	0.3681	0.9777	0.27134	0.023489	2.9e-31	0.00405451	0.283194
HSPB1	HSPB1_7_75794761_77437278	cis	chr7:76000865:C:T	3	chr7:76094058:G:A	rs112372188	7	76094058	A	G	0.2497	0.9645	0.16343	0.026418	5.9e-10	0.0040259	0.168706
HYAL1	HYAL1_3_47850618_53012626	cis	chr3:50302212:G:A	1	chr3:50302212:G:A	rs138951582	3	50302212	A	G	0.0136	0.9999	-1.7676	0.096671	1.1e-74	0.0939144	0.000132287
HYAL1	HYAL1_3_47850618_53012626	cis	chr3:50302212:G:A	1	chr3:50321824:G:C	rs868975877	3	50321824	C	G	0.0135	0.9964	-1.7746	0.097074	1.1e-74	0.0911888	0.000105855
HYAL1	HYAL1_3_47850618_53012626	cis	chr3:50302212:G:A	1	chr3:50324467:G:T	rs79010741	3	50324467	T	G	0.0135	0.9965	-1.7746	0.097074	1.1e-74	0.0911888	1.47016e-05
HYAL1	HYAL1_3_47850618_53012626	cis	chr3:50302212:G:A	1	chr3:50318117:G:A	rs80031801	3	50318117	A	G	0.0135	0.9966	-1.7745	0.097064	1.1e-74	0.0911211	1.46981e-05
HYAL1	HYAL1_3_47850618_53012626	cis	chr3:50302212:G:A	1	chr3:50333623:C:T	rs146763973	3	50333623	T	C	0.0135	0.9954	-1.7767	0.097212	1.2e-74	0.0863324	1.47111e-05
HYAL1	HYAL1_3_47850618_53012626	cis	chr3:50302212:G:A	1	chr3:50309709:G:T	rs12631938	3	50309709	T	G	0.0137	0.9905	-1.7691	0.096797	1.2e-74	0.0774981	5.90755e-05
HYAL1	HYAL1_3_47850618_53012626	cis	chr3:50302212:G:A	1	chr3:50363304:A:ACGAAGC	rs587689716	3	50363304	ACGAAGC	A	0.0137	0.9753	-1.7756	0.097261	1.8e-74	0.0516464	4.41202e-05
HYAL1	HYAL1_3_47850618_53012626	cis	chr3:50302212:G:A	1	chr3:50363331:T:TC	rs587722605	3	50363331	TC	T	0.0137	0.9753	-1.7756	0.097261	1.8e-74	0.0516464	4.41319e-05
HYAL1	HYAL1_3_47850618_53012626	cis	chr3:50302212:G:A	1	chr3:50362575:T:C	rs192987706	3	50362575	C	T	0.0137	0.9756	-1.7754	0.097261	1.8e-74	0.0501261	4.41099e-05
HYAL1	HYAL1_3_47850618_53012626	cis	chr3:50302212:G:A	1	chr3:50363687:C:G	rs144559371	3	50363687	G	C	0.0137	0.9756	-1.7754	0.097261	1.8e-74	0.0501261	1.47007e-05
HYAL1	HYAL1_3_47850618_53012626	cis	chr3:50302212:G:A	1	chr3:50373285:G:A	rs187300757	3	50373285	A	G	0.0134	0.9534	-1.818	0.099711	2.8e-74	0.0320656	1.47554e-05
HYAL1	HYAL1_3_47850618_53012626	cis	chr3:50302212:G:A	1	chr3:50370185:C:T	rs150839696	3	50370185	T	C	0.0134	0.955	-1.8166	0.099637	2.8e-74	0.0320375	0.000132349
HYAL1	HYAL1_3_47850618_53012626	cis	chr3:50302212:G:A	1	chr3:50370967:C:T	rs12629047	3	50370967	T	C	0.0134	0.9547	-1.8166	0.099637	2.8e-74	0.0320375	5.88132e-05
HYAL1	HYAL1_3_47850618_53012626	cis	chr3:50302212:G:A	1	chr3:50372201:C:A	rs12629853	3	50372201	A	C	0.0134	0.955	-1.8166	0.099637	2.8e-74	0.0320375	1.47016e-05
HYAL1	HYAL1_3_47850618_53012626	cis	chr3:50302212:G:A	1	chr3:50378750:G:A	rs75017764	3	50378750	A	G	0.0134	0.955	-1.8166	0.099637	2.8e-74	0.0320375	1.46994e-05
HYAL1	HYAL1_3_47850618_53012626	cis	chr3:50302212:G:A	1	chr3:50378856:C:T	rs117760698	3	50378856	T	C	0.0134	0.955	-1.8166	0.099637	2.8e-74	0.0320375	0.000117602
HYAL1	HYAL1_3_47850618_53012626	cis	chr3:50302212:G:A	1	chr3:50377366:G:A	rs79937307	3	50377366	A	G	0.0134	0.9548	-1.8165	0.099637	2.8e-74	0.0314255	1.46959e-05
HYAL1	HYAL1_3_47850618_53012626	cis	chr3:50300616:G:A	2	chr3:50300616:G:A	rs117179004	3	50300616	A	G	0.072	0.927	-0.34376	0.045275	3.6e-14	0.946353	0.000146959
HYAL1	HYAL1_3_47850618_53012626	cis	chr3:50300616:G:A	2	chr3:50450847:C:T	rs79183523	3	50450847	T	C	0.0741	0.9128	-0.32552	0.045133	6.3e-13	0.0355156	0.000117602
HYOU1	HYOU1_11_118931803_119347373	cis	chr11:119057196:C:G	1	chr11:119057196:C:G	rs17552226	11	119057196	G	C	0.4048	0.9378	-0.21493	0.023846	2e-19	1	0.278329
ICAM1	ICAM1_19_10093993_10856373	cis	chr19:10285007:A:G	1	chr19:10285007:A:G	rs5498	19	10285007	G	A	0.2867	0.9961	0.58335	0.024615	3.7e-124	1	0.433043
ICAM1	ICAM1_19_10093993_10856373	cis	chr19:10284572:C:T	2	chr19:10290998:C:G	rs80066865	19	10290998	G	C	0.0597	0.9903	0.23686	0.047198	5.2e-07	0.101327	0.0505968
ICAM1	ICAM1_19_10093993_10856373	cis	chr19:10284572:C:T	2	chr19:10298650:C:T	rs78415953	19	10298650	T	C	0.0601	0.9849	0.23504	0.047225	6.5e-07	0.100428	0.054311
ICAM1	ICAM1_19_10093993_10856373	cis	chr19:10284572:C:T	2	chr19:10295058:G:A	rs75095909	19	10295058	A	G	0.06	0.9847	0.23792	0.047311	4.9e-07	0.0863367	0.0520417
ICAM1	ICAM1_19_10093993_10856373	cis	chr19:10284572:C:T	2	chr19:10272168:C:G	rs11575071	19	10272168	G	C	0.06	0.9003	0.21592	0.049599	1.3e-05	0.0697073	0.00194101
ICAM1	ICAM1_19_10093993_10856373	cis	chr19:10284572:C:T	2	chr19:10272212:G:C	rs11575072	19	10272212	C	G	0.06	0.9003	0.21592	0.049599	1.3e-05	0.0697073	0.00194038
ICAM1	ICAM1_19_10093993_10856373	cis	chr19:10284572:C:T	2	chr19:10274864:A:T	rs5491	19	10274864	T	A	0.0617	0.9089	0.23346	0.048672	1.6e-06	0.0256204	0.00246993
ICAM1	ICAM1_19_10093993_10856373	cis	chr19:10284572:C:T	2	chr19:10284572:C:T	rs13306429	19	10284572	T	C	0.0602	0.9813	0.23786	0.047136	4.5e-07	0.311853	0.00101462
ICAM1	ICAM1_19_10093993_10856373	cis	chr19:10284572:C:T	2	chr19:10286395:C:T	rs34031043	19	10286395	T	C	0.0601	0.9874	0.23784	0.047169	4.6e-07	0.18754	0.00101423
ICAM1	ICAM1_9_133155599_133494915	trans	chr9:133266456:T:C	1	chr9:133273983:A:G	rs507666	9	133273983	G	A	0.7802	0.9999	0.26998	0.027557	8e-23	0.0937432	0.195799
ICAM1	ICAM1_9_133155599_133494915	trans	chr9:133266456:T:C	1	chr9:133279427:T:C	rs635634	9	133279427	C	T	0.7755	0.961	0.27006	0.027905	2.6e-22	0.028833	0.195794
ICAM1	ICAM1_9_133155599_133494915	trans	chr9:133266456:T:C	1	chr9:133279294:T:G	rs495828	9	133279294	G	T	0.7823	0.9993	0.26685	0.027668	3.6e-22	0.0209199	0.218567
ICAM1	ICAM1_9_133155599_133494915	trans	chr9:133266456:T:C	1	chr9:133278724:C:T	rs579459	9	133278724	T	C	0.7796	0.9999	0.26936	0.027545	9.5e-23	0.0779438	0.218593
ICAM1	ICAM1_9_133155599_133494915	trans	chr9:133266456:T:C	1	chr9:133278431:T:C	rs651007	9	133278431	C	T	0.7796	0.9999	0.26935	0.027545	9.6e-23	0.0777389	0.218637
ICAM1	ICAM1_9_133155599_133494915	trans	chr9:133266456:T:C	1	chr9:133266456:T:C	rs2519093	9	133266456	C	T	0.777	0.9808	0.27237	0.027674	5.1e-23	0.146674	0.195493
ICAM1	ICAM1_9_133155599_133494915	trans	chr9:133266456:T:C	1	chr9:133278860:T:C	rs649129	9	133278860	C	T	0.7732	0.9633	0.27255	0.02776	6.5e-23	0.114715	0.309138
ICAM1	ICAM1_9_133155599_133494915	trans	chr9:133266456:T:C	1	chr9:133276163:T:TGGTGCAGGCGCAGGAAAAAATTGTGGCAATTCCTCA	rs1461780285	9	133276163	TGGTGCAGGCGCAGGAAAAAATTGTGGCAATTCCTCA	T	0.7752	0.969	0.27242	0.027769	7e-23	0.106988	0.196818
ICAM1	ICAM1_9_133155599_133494915	trans	chr9:133266456:T:C	1	chr9:133274414:A:G	rs532436	9	133274414	G	A	0.7768	0.9802	0.27143	0.027679	7.2e-23	0.102658	0.195763
ICAM1	ICAM1_9_133155599_133494915	trans	chr9:133266456:T:C	1	chr9:133271182:T:C	rs550057	9	133271182	C	T	0.776	0.9795	0.27137	0.02768	7.5e-23	0.0998717	0.261645
ICAM1	ICAM1_9_133155599_133494915	trans	chr9:133266456:T:C	1	chr9:133276354:C:T	rs600038	9	133276354	T	C	0.7743	0.9705	0.27163	0.027719	7.8e-23	0.0953225	0.218602
ICAM2	ICAM2_17_7132342_7198331	trans	chr17:7176997:C:T	1	chr17:7176750:A:G	rs12945299	17	7176750	G	A	0.3383	0.9519	0.10234	0.024322	1.6e-09	0.0806309	0.192452
ICAM2	ICAM2_17_7132342_7198331	trans	chr17:7176997:C:T	1	chr17:7174712:AAC:A	rs377586367	17	7174712	A	AAC	0.3386	0.941	0.10292	0.024441	2.2e-09	0.0805053	0.189274
ICAM2	ICAM2_17_7132342_7198331	trans	chr17:7176997:C:T	1	chr17:7160580:C:A	rs56244095	17	7160580	A	C	0.3256	0.8986	0.095867	0.02519	1.1e-07	0.0186193	0.196461
ICAM2	ICAM2_17_7132342_7198331	trans	chr17:7176997:C:T	1	chr17:7160579:G:A	rs56115403	17	7160579	A	G	0.3256	0.8986	0.095852	0.02519	1.1e-07	0.0185855	0.196443
ICAM2	ICAM2_17_7132342_7198331	trans	chr17:7176997:C:T	1	chr17:7160331:T:C	rs72837682	17	7160331	C	T	0.3525	0.8826	0.090709	0.02477	2.7e-07	0.0109939	0.196484
ICAM2	ICAM2_17_7132342_7198331	trans	chr17:7176997:C:T	1	chr17:7168674:CG:C	rs142169283	17	7168674	C	CG	0.3326	0.9481	0.10277	0.024517	5.8e-09	0.0730804	0.192291
ICAM2	ICAM2_17_7132342_7198331	trans	chr17:7176997:C:T	1	chr17:7170806:G:A	rs62061426	17	7170806	A	G	0.3337	0.9467	0.10272	0.024526	5.9e-09	0.0711666	0.192901
ICAM2	ICAM2_17_7132342_7198331	trans	chr17:7176997:C:T	1	chr17:7169772:A:G	rs62061425	17	7169772	G	A	0.3353	0.9425	0.1026	0.024541	8.1e-09	0.0706048	0.192446
ICAM2	ICAM2_17_7132342_7198331	trans	chr17:7176997:C:T	1	chr17:7173030:C:T	rs142619436	17	7173030	T	C	0.3319	0.9263	0.10621	0.024842	1.1e-09	0.101775	0.00273562
ICAM2	ICAM2_17_7132342_7198331	trans	chr17:7176997:C:T	1	chr17:7176274:C:A	rs111072793	17	7176274	A	C	0.3352	0.9552	0.10163	0.024383	1.5e-09	0.0639523	0.187188
ICAM2	ICAM2_17_7132342_7198331	trans	chr17:7176997:C:T	1	chr17:7167543:G:A	rs116403919	17	7167543	A	G	0.3331	0.9445	0.10181	0.024553	6e-09	0.0637753	0.19504
ICAM2	ICAM2_17_7132342_7198331	trans	chr17:7176997:C:T	1	chr17:7167542:AG:A	rs376899666	17	7167542	A	AG	0.3554	0.8825	0.10442	0.025165	5e-09	0.0574886	2.98561e-05
ICAM2	ICAM2_17_7132342_7198331	trans	chr17:7176997:C:T	1	chr17:7170428:G:A	rs72837687	17	7170428	A	G	0.3322	0.9466	0.10329	0.024538	4.9e-09	0.0764957	0.191581
ICAM2	ICAM2_17_7132342_7198331	trans	chr17:7176997:C:T	1	chr17:7176997:C:T	rs55714927	17	7176997	T	C	0.3392	0.9918	0.10463	0.023905	3.6e-10	0.162379	0.181979
ICAM2	ICAM2_3_98078030_99822275	trans	chr3:98688089:G:C	1	chr3:98688089:G:C	rs12496730	3	98688089	C	G	0.4547	0.9644	-0.71487	0.022427	4e-238	0.576842	0.450021
ICAM2	ICAM2_3_98078030_99822275	trans	chr3:98688089:G:C	1	chr3:98684125:C:T	rs11927405	3	98684125	T	C	0.4548	0.9643	-0.71402	0.022424	1.1e-237	0.129925	0.44963
ICAM2	ICAM2_3_98078030_99822275	trans	chr3:98688089:G:C	1	chr3:98687950:T:C	rs12493830	3	98687950	C	T	0.4547	0.9644	-0.7144	0.022424	6.2e-238	0.293187	0.449959
ICAM2	ICAM2_9_133006719_133546303	trans	chr9:133264504:G:GAAACTGCC	1	chr9:133264504:G:GAAACTGCC	rs60937319	9	133264504	GAAACTGCC	G	0.7755	0.9805	0.79289	0.027291	3.4e-211	0.820167	0.263877
ICAM2	ICAM2_9_133006719_133546303	trans	chr9:133255635:C:T	2	chr9:133253728:A:T	rs10793962	9	133253728	T	A	0.2172	0.9848	0.42064	0.027357	9.7e-58	0.0179016	0.0796778
ICAM2	ICAM2_9_133006719_133546303	trans	chr9:133255635:C:T	2	chr9:133266900:A:C	rs8176671	9	133266900	C	A	0.2197	0.9945	0.41808	0.027145	1.6e-58	0.0162617	0.0815412
ICAM2	ICAM2_9_133006719_133546303	trans	chr9:133255635:C:T	2	chr9:133270880:T:C	rs79343853	9	133270880	C	T	0.2198	0.9945	0.41775	0.027151	2.4e-58	0.0157312	0.0781158
ICAM2	ICAM2_9_133006719_133546303	trans	chr9:133264504:G:GAAACTGCC	1	chr9:133274414:A:G	rs532436	9	133274414	G	A	0.7768	0.9802	0.79295	0.027319	2.1e-210	0.040799	0.195763
ICAM2	ICAM2_9_133006719_133546303	trans	chr9:133255635:C:T	2	chr9:133256074:G:A	rs8176741	9	133256074	A	G	0.2185	0.9967	0.41866	0.027147	4.1e-58	0.043106	0.0798417
ICAM2	ICAM2_9_133006719_133546303	trans	chr9:133255635:C:T	2	chr9:133256028:C:T	rs8176743	9	133256028	T	C	0.2185	0.9967	0.41866	0.027147	4.3e-58	0.0421474	0.0795615
ICAM2	ICAM2_9_133006719_133546303	trans	chr9:133255635:C:T	2	chr9:133262254:C:T	rs8176693	9	133262254	T	C	0.2186	0.9956	0.41807	0.027155	7e-58	0.0381839	0.0795541
ICAM2	ICAM2_9_133006719_133546303	trans	chr9:133255635:C:T	2	chr9:133255635:C:T	rs8176751	9	133255635	T	C	0.2206	0.9942	0.41737	0.027068	4.1e-58	0.114334	0.102181
ICAM2	ICAM2_9_133006719_133546303	trans	chr9:133255635:C:T	2	chr9:133266092:G:A	rs13299342	9	133266092	A	G	0.2205	0.9949	0.41946	0.027034	2.8e-59	0.0730892	0.144854
ICAM2	ICAM2_9_133006719_133546303	trans	chr9:133255635:C:T	2	chr9:133266772:C:T	rs8176672	9	133266772	T	C	0.2199	0.9948	0.42123	0.027094	1.8e-59	0.0622667	0.0795491
ICAM2	ICAM2_9_133006719_133546303	trans	chr9:133255635:C:T	2	chr9:133256205:G:C	rs7853989	9	133256205	C	G	0.2187	0.9966	0.41978	0.027149	2.9e-58	0.0581939	0.102377
ICAM2	ICAM2_9_133006719_133546303	trans	chr9:133264504:G:GAAACTGCC	1	chr9:133271182:T:C	rs550057	9	133271182	C	T	0.776	0.9795	0.79305	0.02732	4.2e-210	0.06689	0.261645
ICAM2	ICAM2_9_133006719_133546303	trans	chr9:133255635:C:T	2	chr9:133256508:C:T	rs7855255	9	133256508	T	C	0.2188	0.9962	0.41923	0.027155	3.4e-58	0.0487728	0.102203
ICAM2	ICAM2_9_133006719_133546303	trans	chr9:133255635:C:T	2	chr9:133257567:T:C	rs75179845	9	133257567	C	T	0.2188	0.9965	0.4188	0.027142	5.2e-58	0.0481661	0.0754834
ICAM2	ICAM2_9_133006719_133546303	trans	chr9:133255635:C:T	2	chr9:133257367:C:A	rs8176722	9	133257367	A	C	0.2193	1	0.41774	0.027076	5.5e-58	0.0476753	0.102315
ICAM2	ICAM2_9_133006719_133546303	trans	chr9:133264504:G:GAAACTGCC	1	chr9:133266456:T:C	rs2519093	9	133266456	C	T	0.777	0.9808	0.79293	0.027314	1.4e-210	0.0467905	0.195493
ICAM2	ICAM2_9_133006719_133546303	trans	chr9:133255635:C:T	2	chr9:133257138:T:C	rs8176730	9	133257138	C	T	0.2183	0.9938	0.41969	0.027203	5.3e-58	0.0446584	0.10212
ICAM2	ICAM2_9_133006719_133546303	trans	chr9:133255635:C:T	2	chr9:133277095:C:T	rs8176632	9	133277095	T	C	0.2196	0.983	0.42103	0.027253	9.6e-59	0.030382	0.14502
ICAM2	ICAM2_9_133006719_133546303	trans	chr9:133255635:C:T	2	chr9:133255354:C:T	rs187099314	9	133255354	T	C	0.2186	0.9965	0.41801	0.027148	6.8e-58	0.0298328	0.0983721
ICAM2	ICAM2_9_133006719_133546303	trans	chr9:133255635:C:T	2	chr9:133255935:G:T	rs8176746	9	133255935	T	G	0.2192	1	0.41678	0.027074	7.4e-58	0.0292767	0.0795261
ICAM2	ICAM2_9_133006719_133546303	trans	chr9:133255635:C:T	2	chr9:133255928:C:G	rs8176747	9	133255928	G	C	0.2186	0.9969	0.41793	0.027142	6.9e-58	0.0304064	0.0795672
ICAM2	ICAM2_9_133006719_133546303	trans	chr9:133255635:C:T	2	chr9:133254260:G:A	rs8176759	9	133254260	A	G	0.2176	0.987	0.42005	0.027315	8.5e-58	0.0234921	0.0796824
ICAM2	ICAM2_9_133006719_133546303	trans	chr9:133255635:C:T	2	chr9:133253171:T:C	rs77693339	9	133253171	C	T	0.2177	0.9853	0.41961	0.027331	1.1e-57	0.0207816	0.0782574
ICAM2	ICAM2_9_133006719_133546303	trans	chr9:133255635:C:T	2	chr9:133256781:T:C	rs8176733	9	133256781	C	T	0.2188	0.9969	0.41883	0.027142	5.1e-58	0.0491731	0.10225
ICAM2	ICAM2_9_133006719_133546303	trans	chr9:133255635:C:T	2	chr9:133254328:C:T	rs1137827	9	133254328	T	C	0.2182	0.9938	0.41877	0.027202	7.1e-58	0.0279153	0.0796694
ICAM2	ICAM2_9_133006719_133546303	trans	chr9:133255635:C:T	2	chr9:133257129:G:A	rs2073823	9	133257129	A	G	0.2183	0.9938	0.4197	0.027204	5.3e-58	0.0447236	0.102298
ICAM3	ICAM3_19_9971568_11137526	cis	chr19:10346796:T:G	1	chr19:10346796:T:G	rs28378712	19	10346796	G	T	0.1082	0.9265	0.49301	0.037662	4.6e-39	0.987154	0.330086
ICAM3	ICAM3_19_9971568_11137526	cis	chr19:10334666:CG:C	2	chr19:10334666:CG:C	rs541048548	19	10334666	C	CG	0.0052	0.9059	-2.0187	0.16414	1.3e-34	0.999979	0
ICAM3	ICAM3_19_9971568_11137526	cis	chr19:10342097:AC:A	3	chr19:10342097:AC:A	rs200657351	19	10342097	A	AC	0.0532	0.9251	0.34498	0.050971	1e-11	0.780807	1.47785e-05
ICAM3	ICAM3_19_9971568_11137526	cis	chr19:10342097:AC:A	3	chr19:10342098:C:A	rs7252450	19	10342098	A	C	0.0535	0.9429	0.31645	0.050484	3.5e-10	0.20786	0.0831443
ICAM3	ICAM3_6_30194594_31774770	trans	chr6:31267723:A:C	1	chr6:31265344:T:C	rs9264505	6	31265344	C	T	0.83	0.9948	0.16385	0.02969	2.3e-08	0.00206001	0.20842
ICAM3	ICAM3_6_30194594_31774770	trans	chr6:31267723:A:C	1	chr6:31262359:T:C	rs2394949	6	31262359	C	T	0.8161	0.9949	0.17512	0.028802	5.1e-10	0.0717367	0.264631
ICAM3	ICAM3_6_30194594_31774770	trans	chr6:31267723:A:C	1	chr6:31262397:T:A	rs9264420	6	31262397	A	T	0.83	0.9947	0.16385	0.02969	2.3e-08	0.00205888	0.208433
ICAM3	ICAM3_6_30194594_31774770	trans	chr6:31267723:A:C	1	chr6:31265744:T:C	rs2394957	6	31265744	C	T	0.83	0.9948	0.16385	0.029689	2.3e-08	0.00205814	0.208391
ICAM3	ICAM3_6_30194594_31774770	trans	chr6:31267723:A:C	1	chr6:31262675:C:A	rs9264428	6	31262675	A	C	0.83	0.9947	0.16385	0.02969	2.3e-08	0.00205813	0.208221
ICAM3	ICAM3_6_30194594_31774770	trans	chr6:31267723:A:C	1	chr6:31265679:C:T	rs2394956	6	31265679	T	C	0.83	0.9948	0.16385	0.029689	2.3e-08	0.00205767	0.208331
ICAM3	ICAM3_6_30194594_31774770	trans	chr6:31267723:A:C	1	chr6:31264926:A:G	rs9264494	6	31264926	G	A	0.83	0.9948	0.16383	0.029689	2.3e-08	0.0020519	0.20864
ICAM3	ICAM3_6_30194594_31774770	trans	chr6:31267723:A:C	1	chr6:31274446:C:G	rs2844619	6	31274446	G	C	0.8164	0.9983	0.17309	0.028811	7.8e-10	0.0486959	0.378941
ICAM3	ICAM3_6_30194594_31774770	trans	chr6:31267723:A:C	1	chr6:31262068:C:T	rs9264411	6	31262068	T	C	0.83	0.9944	0.16385	0.029693	2.3e-08	0.00205167	0.20819
ICAM3	ICAM3_6_30194594_31774770	trans	chr6:31267723:A:C	1	chr6:31262874:G:C	rs4995901	6	31262874	C	G	0.83	0.9947	0.16383	0.02969	2.3e-08	0.0020509	0.214018
ICAM3	ICAM3_6_30194594_31774770	trans	chr6:31267723:A:C	1	chr6:31267723:A:C	rs9264571	6	31267723	C	A	0.8176	0.9941	0.17847	0.028919	2.9e-10	0.147045	0.239168
ICAM3	ICAM3_6_30194594_31774770	trans	chr6:31267723:A:C	1	chr6:31267725:T:A	rs9264572	6	31267725	A	T	0.8176	0.9942	0.17846	0.028919	2.9e-10	0.14693	0.256368
ICAM3	ICAM3_6_30194594_31774770	trans	chr6:31267723:A:C	1	chr6:31262165:T:C	rs9264414	6	31262165	C	T	0.83	0.9945	0.16385	0.029691	2.3e-08	0.00206017	0.208414
ICAM3	ICAM3_6_30194594_31774770	trans	chr6:31267723:A:C	1	chr6:31263455:G:A	rs9264452	6	31263455	A	G	0.83	0.9948	0.16382	0.02969	2.3e-08	0.0020488	0.207909
ICAM3	ICAM3_6_30194594_31774770	trans	chr6:31267723:A:C	1	chr6:31264635:T:G	rs9264482	6	31264635	G	T	0.83	0.9948	0.16382	0.029689	2.3e-08	0.00204858	0.208322
ICAM3	ICAM3_6_30194594_31774770	trans	chr6:31267723:A:C	1	chr6:31264032:T:C	rs3130445	6	31264032	C	T	0.83	0.9948	0.16381	0.02969	2.3e-08	0.00204329	0.208311
ICAM3	ICAM3_6_30194594_31774770	trans	chr6:31267723:A:C	1	chr6:31268039:A:G	rs9264582	6	31268039	G	A	0.8238	0.9941	0.17185	0.029322	2.7e-09	0.0178117	0.208175
ICAM3	ICAM3_6_30194594_31774770	trans	chr6:31267723:A:C	1	chr6:31272439:A:C	rs2524092	6	31272439	C	A	0.8236	0.9985	0.17066	0.029247	3.1e-09	0.0155307	0.325753
ICAM3	ICAM3_6_30194594_31774770	trans	chr6:31267723:A:C	1	chr6:31272403:A:C	rs2524093	6	31272403	C	A	0.8236	0.9985	0.17061	0.029247	3.1e-09	0.0153395	0.325787
ICAM3	ICAM3_6_30194594_31774770	trans	chr6:31267723:A:C	1	chr6:31272516:C:T	rs2524091	6	31272516	T	C	0.8232	0.9946	0.17067	0.029264	3.2e-09	0.0150696	0.326335
ICAM3	ICAM3_6_30194594_31774770	trans	chr6:31267723:A:C	1	chr6:31272530:TACCTC:T	rs58034696	6	31272530	T	TACCTC	0.8225	0.9923	0.17052	0.029257	3.3e-09	0.0147411	0.326052
ICAM3	ICAM3_6_30194594_31774770	trans	chr6:31267723:A:C	1	chr6:31268539:G:T	rs2524098	6	31268539	T	G	0.8232	0.9949	0.17048	0.029276	3.3e-09	0.0143521	0.325931
ICAM3	ICAM3_6_30194594_31774770	trans	chr6:31267723:A:C	1	chr6:31268746:A:G	rs9264586	6	31268746	G	A	0.8231	0.9946	0.17028	0.029269	3.4e-09	0.0138215	0.328731
ICAM3	ICAM3_6_30194594_31774770	trans	chr6:31267723:A:C	1	chr6:31264992:G:A	rs9264497	6	31264992	A	G	0.83	0.9948	0.16383	0.029689	2.3e-08	0.00205079	0.208579
ICAM3	ICAM3_6_30194594_31774770	trans	chr6:31267723:A:C	1	chr6:31265136:C:T	rs9264502	6	31265136	T	C	0.83	0.9948	0.16383	0.02969	2.3e-08	0.00205055	0.208276
ICAM3	ICAM3_6_30194594_31774770	trans	chr6:31267723:A:C	1	chr6:31279981:T:C	rs2853944	6	31279981	C	T	0.8193	0.9975	0.17342	0.028963	1.2e-09	0.0338113	0.307731
ICAM3	ICAM3_6_30194594_31774770	trans	chr6:31267723:A:C	1	chr6:31264786:C:G	rs9264489	6	31264786	G	C	0.8298	0.9942	0.16342	0.029703	2.5e-08	0.00185721	0.20836
ICAM3	ICAM3_6_30194594_31774770	trans	chr6:31267723:A:C	1	chr6:31263242:A:G	rs9264440	6	31263242	G	A	0.8297	0.9939	0.16338	0.029702	2.5e-08	0.00184821	0.208588
ICAM3	ICAM3_6_30194594_31774770	trans	chr6:31267723:A:C	1	chr6:31272233:G:GAGA	rs10657191	6	31272233	GAGA	G	0.817	0.976	0.16984	0.029241	3.7e-09	0.0115911	0.484536
ICAM3	ICAM3_6_30194594_31774770	trans	chr6:31267723:A:C	1	chr6:31264560:G:GGGAAGATGTGTGAATAATCATTTCACCAT	rs9281293	6	31264560	GGGAAGATGTGTGAATAATCATTTCACCAT	G	0.8297	0.9937	0.16326	0.029704	2.6e-08	0.00179469	0.208579
ICAM3	ICAM3_6_30194594_31774770	trans	chr6:31267723:A:C	1	chr6:31268009:C:T	rs9264581	6	31268009	T	C	0.8227	0.9941	0.16898	0.029232	4.3e-09	0.0101627	0.216817
ICAM3	ICAM3_6_30194594_31774770	trans	chr6:31267723:A:C	1	chr6:31267644:C:T	rs9264570	6	31267644	T	C	0.8298	0.9935	0.16306	0.029704	2.6e-08	0.00170241	0.208971
ICAM3	ICAM3_6_30194594_31774770	trans	chr6:31267723:A:C	1	chr6:31267931:C:G	rs9264578	6	31267931	G	C	0.8227	0.994	0.16885	0.029233	4.4e-09	0.00986447	0.216859
ICAM3	ICAM3_6_30194594_31774770	trans	chr6:31267723:A:C	1	chr6:31258463:A:G	rs9264307	6	31258463	G	A	0.8191	0.9618	0.16179	0.029247	1.9e-08	0.00157926	0.210888
ICAM3	ICAM3_6_30194594_31774770	trans	chr6:31267723:A:C	1	chr6:31257707:T:C	rs9264295	6	31257707	C	T	0.8191	0.9618	0.16179	0.029247	1.9e-08	0.00157875	0.211205
ICAM3	ICAM3_6_30194594_31774770	trans	chr6:31267723:A:C	1	chr6:31258547:T:C	rs9264308	6	31258547	C	T	0.8191	0.9618	0.16179	0.029247	1.9e-08	0.00157723	0.211125
ICAM3	ICAM3_6_30194594_31774770	trans	chr6:31267723:A:C	1	chr6:31272469:TCTC:T	rs68169383	6	31272469	T	TCTC	0.8225	0.9985	0.16776	0.029159	5e-09	0.00878338	0.336137
ICAM3	ICAM3_6_30194594_31774770	trans	chr6:31267723:A:C	1	chr6:31268790:C:T	.	6	31268790	T	C	0.1773	1	-0.16767	0.02915	5.1e-09	0.00869283	0.357393
ICAM3	ICAM3_6_30194594_31774770	trans	chr6:31267723:A:C	1	chr6:31254215:G:T	rs9264223	6	31254215	T	G	0.8191	0.9618	0.16177	0.029248	1.9e-08	0.0015711	0.211701
ICAM3	ICAM3_6_30194594_31774770	trans	chr6:31267723:A:C	1	chr6:31254830:A:G	rs9264243	6	31254830	G	A	0.819	0.9618	0.16176	0.029247	1.9e-08	0.00156968	0.211575
ICAM3	ICAM3_6_30194594_31774770	trans	chr6:31267723:A:C	1	chr6:31254242:C:T	rs9264224	6	31254242	T	C	0.8191	0.9618	0.16176	0.029248	1.9e-08	0.00156798	0.211809
ICAM3	ICAM3_6_30194594_31774770	trans	chr6:31267723:A:C	1	chr6:31261497:T:C	rs9264392	6	31261497	C	T	0.8198	0.8968	0.16768	0.030329	1.9e-08	0.00151487	0.255376
ICAM3	ICAM3_6_30194594_31774770	trans	chr6:31267723:A:C	1	chr6:31254154:A:C	rs9264221	6	31254154	C	A	0.8181	0.9446	0.16922	0.029517	6.2e-09	0.00548465	0.212093
ICAM3	ICAM3_6_30194594_31774770	trans	chr6:31267723:A:C	1	chr6:31258730:T:C	rs9264309	6	31258730	C	T	0.8191	0.9621	0.16157	0.029248	1.9e-08	0.0015072	0.210792
ICAM3	ICAM3_6_30194594_31774770	trans	chr6:31267723:A:C	1	chr6:31260010:T:C	rs9264344	6	31260010	C	T	0.8177	0.9552	0.16707	0.029221	6.7e-09	0.00502115	0.219417
ICAM3	ICAM3_6_30194594_31774770	trans	chr6:31267723:A:C	1	chr6:31261414:G:C	rs9264389	6	31261414	C	G	0.82	0.8978	0.16766	0.030321	1.9e-08	0.00149531	0.216522
ICAM3	ICAM3_6_30194594_31774770	trans	chr6:31267723:A:C	1	chr6:31260327:A:G	rs9264352	6	31260327	G	A	0.8178	0.9581	0.16667	0.029212	6.8e-09	0.00455906	0.211045
ICAM3	ICAM3_6_30194594_31774770	trans	chr6:31267723:A:C	1	chr6:31261952:C:CAGG	rs147219155	6	31261952	CAGG	C	0.8171	0.9412	0.16862	0.029497	7.2e-09	0.00454428	0.215797
ICAM3	ICAM3_6_30194594_31774770	trans	chr6:31267723:A:C	1	chr6:31259811:G:T	rs9264339	6	31259811	T	G	0.8183	0.9602	0.16099	0.029201	2.1e-08	0.00137935	0.220084
ICAM3	ICAM3_6_30194594_31774770	trans	chr6:31267723:A:C	1	chr6:31254774:C:T	rs9264241	6	31254774	T	C	0.8175	0.9427	0.16801	0.029504	7.9e-09	0.00422204	0.211898
ICAM3	ICAM3_6_30194594_31774770	trans	chr6:31267723:A:C	1	chr6:31261636:C:T	rs9264400	6	31261636	T	C	0.8206	0.9621	0.16145	0.029298	2.2e-08	0.00135922	0.193566
ICAM3	ICAM3_6_30194594_31774770	trans	chr6:31267723:A:C	1	chr6:31254427:A:G	rs9264231	6	31254427	G	A	0.8268	0.9474	0.16691	0.030109	1.8e-08	0.00131345	0.214284
ICAM3	ICAM3_6_30194594_31774770	trans	chr6:31267723:A:C	1	chr6:31261298:GA:G	rs9279060	6	31261298	G	GA	0.818	0.9623	0.16064	0.029164	2.2e-08	0.00131073	0.219835
ICAM3	ICAM3_6_30194594_31774770	trans	chr6:31267723:A:C	1	chr6:31259212:C:T	rs9264321	6	31259212	T	C	0.818	0.9623	0.16064	0.029167	2.2e-08	0.00130879	0.219726
ICAM3	ICAM3_6_30194594_31774770	trans	chr6:31267723:A:C	1	chr6:31261274:C:T	rs9264383	6	31261274	T	C	0.818	0.9622	0.16062	0.029165	2.2e-08	0.00130715	0.219878
ICAM3	ICAM3_6_30194594_31774770	trans	chr6:31267723:A:C	1	chr6:31254466:G:A	rs9264232	6	31254466	A	G	0.8176	0.9434	0.16677	0.029495	1e-08	0.00329561	0.228615
ICAM3	ICAM3_6_30194594_31774770	trans	chr6:31267723:A:C	1	chr6:31255121:T:C	rs9264248	6	31255121	C	T	0.8142	0.9336	0.16736	0.029452	8.3e-09	0.0032724	0.211908
ICAM3	ICAM3_6_30194594_31774770	trans	chr6:31267723:A:C	1	chr6:31260435:C:T	rs9264356	6	31260435	T	C	0.818	0.9623	0.16061	0.029164	2.2e-08	0.00130376	0.219588
ICAM3	ICAM3_6_30194594_31774770	trans	chr6:31267723:A:C	1	chr6:31260490:C:T	rs9264358	6	31260490	T	C	0.818	0.9623	0.16061	0.029164	2.2e-08	0.00130376	0.219695
ICAM3	ICAM3_6_30194594_31774770	trans	chr6:31267723:A:C	1	chr6:31259717:C:A	rs9264335	6	31259717	A	C	0.818	0.9623	0.16061	0.029164	2.2e-08	0.00130364	0.22016
ICAM3	ICAM3_6_30194594_31774770	trans	chr6:31267723:A:C	1	chr6:31260653:G:T	rs9264367	6	31260653	T	G	0.818	0.9623	0.16061	0.029164	2.2e-08	0.00130364	0.219847
ICAM3	ICAM3_6_30194594_31774770	trans	chr6:31267723:A:C	1	chr6:31254419:A:G	rs9264230	6	31254419	G	A	0.8177	0.9433	0.16643	0.029501	1.1e-08	0.00310262	0.211891
ICAM3	ICAM3_6_30194594_31774770	trans	chr6:31267723:A:C	1	chr6:31258921:T:C	rs112588465	6	31258921	C	T	0.818	0.9623	0.16061	0.029164	2.2e-08	0.00130316	0.21973
ICAM3	ICAM3_6_30194594_31774770	trans	chr6:31267723:A:C	1	chr6:31268747:A:G	rs9264587	6	31268747	G	A	0.8231	0.9947	0.17028	0.029269	3.4e-09	0.0138215	0.328552
ICAM3	ICAM3_6_30194594_31774770	trans	chr6:31267723:A:C	1	chr6:31265981:T:A	rs9264523	6	31265981	A	T	0.8306	1	0.16349	0.029667	2.4e-08	0.00196877	0.208246
ICAM3	ICAM3_6_30194594_31774770	trans	chr6:31267723:A:C	1	chr6:31268562:T:C	rs2524097	6	31268562	C	T	0.8231	0.9946	0.16992	0.029277	3.7e-09	0.0125724	0.32579
ICAM3	ICAM3_6_30194594_31774770	trans	chr6:31267723:A:C	1	chr6:31261600:C:T	rs9264398	6	31261600	T	C	0.818	0.9623	0.1606	0.029164	2.2e-08	0.00130145	0.220334
ICAM3	ICAM3_6_30194594_31774770	trans	chr6:31267723:A:C	1	chr6:31261505:T:A	rs9264394	6	31261505	A	T	0.8209	0.8962	0.17072	0.030428	1.2e-08	0.0026203	0.243474
ICAM3	ICAM3_6_30194594_31774770	trans	chr6:31267723:A:C	1	chr6:31254739:G:C	rs79093165	6	31254739	C	G	0.8166	0.9438	0.16543	0.029408	1.2e-08	0.00261707	0.220864
ICAM3	ICAM3_6_30194594_31774770	trans	chr6:31267723:A:C	1	chr6:31261396:C:T	rs9264387	6	31261396	T	C	0.8212	0.8974	0.17073	0.03042	1.2e-08	0.00259993	0.229714
ICAM3	ICAM3_6_30194594_31774770	trans	chr6:31267723:A:C	1	chr6:31259975:A:C	rs9264343	6	31259975	C	A	0.8191	0.9594	0.16401	0.029259	1.3e-08	0.00252957	0.219779
ICAM3	ICAM3_6_30194594_31774770	trans	chr6:31267723:A:C	1	chr6:31254160:C:T	rs9264222	6	31254160	T	C	0.808	0.9167	0.16508	0.029267	1e-08	0.00250814	0.274182
ICAM3	ICAM3_6_30194594_31774770	trans	chr6:31267723:A:C	1	chr6:31259936:G:T	rs9264341	6	31259936	T	G	0.8195	0.9603	0.16401	0.029287	1.3e-08	0.00244313	0.211429
ICAM3	ICAM3_6_30194594_31774770	trans	chr6:31267723:A:C	1	chr6:31259698:T:C	rs9264334	6	31259698	C	T	0.8195	0.9602	0.16401	0.029288	1.3e-08	0.00244081	0.211261
ICAM3	ICAM3_6_30194594_31774770	trans	chr6:31267723:A:C	1	chr6:31268945:C:T	rs1094	6	31268945	T	C	0.8172	0.9861	0.16209	0.029104	1.3e-08	0.00243452	0.35619
ICAM3	ICAM3_6_30194594_31774770	trans	chr6:31267723:A:C	1	chr6:31261892:T:C	rs9264407	6	31261892	C	T	0.8191	0.9624	0.1639	0.029249	1.3e-08	0.00239427	0.21113
ICAM3	ICAM3_6_30194594_31774770	trans	chr6:31267723:A:C	1	chr6:31261833:A:G	rs9264406	6	31261833	G	A	0.8191	0.9624	0.1639	0.029249	1.3e-08	0.00239345	0.211209
ICAM3	ICAM3_6_30194594_31774770	trans	chr6:31267723:A:C	1	chr6:31267799:G:C	rs9264575	6	31267799	C	G	0.8305	0.9937	0.16457	0.02974	2.1e-08	0.0023694	0.20839
ICAM3	ICAM3_6_30194594_31774770	trans	chr6:31267723:A:C	1	chr6:31267781:A:G	rs6907910	6	31267781	G	A	0.8305	0.9935	0.16454	0.029745	2.1e-08	0.0023405	0.208411
ICAM3	ICAM3_6_30194594_31774770	trans	chr6:31267723:A:C	1	chr6:31261998:C:T	rs9264410	6	31261998	T	C	0.8192	0.9624	0.16362	0.02925	1.3e-08	0.00230988	0.211454
ICAM3	ICAM3_6_30194594_31774770	trans	chr6:31267723:A:C	1	chr6:31261816:A:C	rs9264405	6	31261816	C	A	0.8192	0.9624	0.16362	0.02925	1.3e-08	0.00230751	0.21113
ICAM3	ICAM3_6_30194594_31774770	trans	chr6:31267723:A:C	1	chr6:31261961:A:G	rs9264409	6	31261961	G	A	0.8192	0.9623	0.16362	0.02925	1.3e-08	0.00230684	0.207205
ICAM3	ICAM3_6_30194594_31774770	trans	chr6:31267723:A:C	1	chr6:31260550:A:G	rs9264362	6	31260550	G	A	0.8192	0.9623	0.16362	0.029249	1.3e-08	0.00230391	0.213286
ICAM3	ICAM3_6_30194594_31774770	trans	chr6:31267723:A:C	1	chr6:31260622:T:C	rs9264365	6	31260622	C	T	0.8192	0.9623	0.16362	0.029249	1.3e-08	0.00230391	0.211841
ICAM3	ICAM3_6_30194594_31774770	trans	chr6:31267723:A:C	1	chr6:31259960:G:C	rs9264342	6	31259960	C	G	0.8192	0.9623	0.16362	0.02925	1.3e-08	0.00230316	0.21165
ICAM3	ICAM3_6_30194594_31774770	trans	chr6:31267723:A:C	1	chr6:31260310:G:A	rs9264351	6	31260310	A	G	0.8192	0.9623	0.16361	0.02925	1.3e-08	0.0023019	0.211342
ICAM3	ICAM3_6_30194594_31774770	trans	chr6:31267723:A:C	1	chr6:31260408:T:G	rs9264354	6	31260408	G	T	0.8192	0.9623	0.16361	0.029249	1.3e-08	0.00230047	0.211179
ICAM3	ICAM3_6_30194594_31774770	trans	chr6:31267723:A:C	1	chr6:31260263:T:C	rs9264346	6	31260263	C	T	0.8192	0.9623	0.16361	0.02925	1.3e-08	0.00230041	0.211274
ICAM3	ICAM3_6_30194594_31774770	trans	chr6:31267723:A:C	1	chr6:31259486:G:A	rs9264330	6	31259486	A	G	0.8192	0.9623	0.16361	0.02925	1.3e-08	0.00230025	0.21162
ICAM3	ICAM3_6_30194594_31774770	trans	chr6:31267723:A:C	1	chr6:31258953:A:G	rs111907582	6	31258953	G	A	0.8192	0.9623	0.16361	0.029249	1.3e-08	0.00229998	0.211113
ICAM3	ICAM3_6_30194594_31774770	trans	chr6:31267723:A:C	1	chr6:31260930:A:C	rs9264375	6	31260930	C	A	0.8192	0.9623	0.16361	0.02925	1.3e-08	0.00229905	0.211132
ICAM3	ICAM3_6_30194594_31774770	trans	chr6:31267723:A:C	1	chr6:31259477:T:C	rs9264329	6	31259477	C	T	0.8192	0.9623	0.1636	0.029249	1.3e-08	0.00229788	0.211745
ICAM3	ICAM3_6_30194594_31774770	trans	chr6:31267723:A:C	1	chr6:31260683:A:G	rs9264368	6	31260683	G	A	0.819	0.961	0.16365	0.029257	1.3e-08	0.00229324	0.210645
ICAM3	ICAM3_6_30194594_31774770	trans	chr6:31267723:A:C	1	chr6:31260609:G:T	rs9264364	6	31260609	T	G	0.8192	0.9623	0.16359	0.029251	1.3e-08	0.0022883	0.211095
ICAM3	ICAM3_6_30194594_31774770	trans	chr6:31267723:A:C	1	chr6:31260397:A:C	rs9264353	6	31260397	C	A	0.8192	0.9622	0.16359	0.029252	1.3e-08	0.00228502	0.211054
ICAM3	ICAM3_6_30194594_31774770	trans	chr6:31267723:A:C	1	chr6:31261278:T:C	rs9264384	6	31261278	C	T	0.8192	0.9621	0.16358	0.029254	1.3e-08	0.00227572	0.211406
ICAM3	ICAM3_6_30194594_31774770	trans	chr6:31267723:A:C	1	chr6:31260824:A:G	rs9264372	6	31260824	G	A	0.8191	0.9616	0.16358	0.029254	1.4e-08	0.00227297	0.211067
ICAM3	ICAM3_6_30194594_31774770	trans	chr6:31267723:A:C	1	chr6:31263353:A:C	rs9264447	6	31263353	C	A	0.8299	0.9947	0.16433	0.029692	2.1e-08	0.00226761	0.208416
ICAM3	ICAM3_6_30194594_31774770	trans	chr6:31267723:A:C	1	chr6:31267635:T:C	rs9264569	6	31267635	C	T	0.83	0.9942	0.16415	0.029696	2.2e-08	0.00220008	0.208929
ICAM3	ICAM3_6_30194594_31774770	trans	chr6:31267723:A:C	1	chr6:31267350:T:C	rs9264559	6	31267350	C	T	0.83	0.9944	0.16408	0.029691	2.2e-08	0.00216972	0.208424
ICAM3	ICAM3_6_30194594_31774770	trans	chr6:31267723:A:C	1	chr6:31267362:T:C	rs9264560	6	31267362	C	T	0.83	0.9944	0.16408	0.029691	2.2e-08	0.00216972	0.208424
ICAM3	ICAM3_6_30194594_31774770	trans	chr6:31267723:A:C	1	chr6:31267175:G:C	rs9264557	6	31267175	C	G	0.83	0.9943	0.16406	0.029691	2.2e-08	0.00216116	0.208658
ICAM3	ICAM3_6_30194594_31774770	trans	chr6:31267723:A:C	1	chr6:31267499:C:T	rs6929779	6	31267499	T	C	0.83	0.9944	0.16406	0.029691	2.2e-08	0.00216113	0.208494
ICAM3	ICAM3_6_30194594_31774770	trans	chr6:31267723:A:C	1	chr6:31254391:A:G	rs9264228	6	31254391	G	A	0.8168	0.9443	0.1655	0.029416	1.2e-08	0.00270681	0.221225
ICAM3	ICAM3_6_30194594_31774770	trans	chr6:31267723:A:C	1	chr6:31266730:T:C	rs9264534	6	31266730	C	T	0.8294	0.9917	0.16515	0.029687	1.8e-08	0.00270283	0.208479
ICAM3	ICAM3_6_30194594_31774770	trans	chr6:31267723:A:C	1	chr6:31254747:G:T	rs9264240	6	31254747	T	G	0.8166	0.9437	0.16552	0.029409	1.2e-08	0.00266286	0.22112
ICAM3	ICAM3_6_30194594_31774770	trans	chr6:31267723:A:C	1	chr6:31264899:T:G	rs9264492	6	31264899	G	T	0.8296	0.9939	0.16381	0.029659	2.3e-08	0.00211542	0.216931
ICAM3	ICAM3_6_30194594_31774770	trans	chr6:31267723:A:C	1	chr6:31267171:C:A	rs9264556	6	31267171	A	C	0.83	0.9944	0.16397	0.029691	2.2e-08	0.00211514	0.20867
ICAM3	ICAM3_6_30194594_31774770	trans	chr6:31267723:A:C	1	chr6:31267059:C:G	rs9264552	6	31267059	G	C	0.83	0.9945	0.16397	0.029691	2.2e-08	0.00211511	0.208434
ICAM3	ICAM3_6_30194594_31774770	trans	chr6:31267723:A:C	1	chr6:31267078:T:C	rs9264554	6	31267078	C	T	0.83	0.9945	0.16397	0.029691	2.2e-08	0.00211511	0.208365
ICAM3	ICAM3_6_30194594_31774770	trans	chr6:31267723:A:C	1	chr6:31266789:T:C	rs9264538	6	31266789	C	T	0.83	0.9945	0.16396	0.029691	2.2e-08	0.00211036	0.208435
ICAM3	ICAM3_6_30194594_31774770	trans	chr6:31267723:A:C	1	chr6:31266965:C:G	rs9264547	6	31266965	G	C	0.83	0.9945	0.16395	0.029691	2.2e-08	0.00210741	0.208259
ICAM3	ICAM3_6_30194594_31774770	trans	chr6:31267723:A:C	1	chr6:31266779:A:T	rs9264537	6	31266779	T	A	0.83	0.9945	0.16395	0.029691	2.2e-08	0.0021068	0.208479
ICAM3	ICAM3_6_30194594_31774770	trans	chr6:31267723:A:C	1	chr6:31266865:A:C	rs9264541	6	31266865	C	A	0.83	0.9945	0.16395	0.029691	2.2e-08	0.00210628	0.208457
ICAM3	ICAM3_6_30194594_31774770	trans	chr6:31267723:A:C	1	chr6:31262301:A:G	rs9264417	6	31262301	G	A	0.8299	0.9945	0.16393	0.029691	2.2e-08	0.00209154	0.208431
ICAM3	ICAM3_6_30194594_31774770	trans	chr6:31267723:A:C	1	chr6:31265375:A:G	rs9264507	6	31265375	G	A	0.83	0.9946	0.1639	0.02969	2.2e-08	0.00207804	0.208495
ICAM3	ICAM3_6_30194594_31774770	trans	chr6:31267723:A:C	1	chr6:31265752:T:C	rs2394958	6	31265752	C	T	0.83	0.9948	0.16387	0.02969	2.3e-08	0.0020673	0.208493
ICAM3	ICAM3_6_30194594_31774770	trans	chr6:31267723:A:C	1	chr6:31265437:T:C	rs9264508	6	31265437	C	T	0.83	0.9948	0.16386	0.02969	2.3e-08	0.00206149	0.208471
ICAM3	ICAM3_6_30194594_31774770	trans	chr6:31267723:A:C	1	chr6:31262579:G:A	rs9264427	6	31262579	A	G	0.83	0.9947	0.16385	0.02969	2.3e-08	0.0020613	0.208247
ICAM3	ICAM3_6_30194594_31774770	trans	chr6:31267723:A:C	1	chr6:31262144:G:C	rs9264412	6	31262144	C	G	0.83	0.9945	0.16385	0.029691	2.3e-08	0.00206017	0.208327
ICAM3	ICAM3_6_30194594_31774770	trans	chr6:31267723:A:C	1	chr6:31266889:G:A	rs9264543	6	31266889	A	G	0.8288	0.9945	0.16101	0.029594	3.6e-08	0.00122797	0.217631
ICAM3	ICAM3_6_30194594_31774770	trans	chr6:31267723:A:C	1	chr6:31262402:ACC:A	rs148388094	6	31262402	A	ACC	0.8285	0.9925	0.16116	0.029602	3.5e-08	0.00122781	0
ICAM3	ICAM3_6_30194594_31774770	trans	chr6:31267723:A:C	1	chr6:31265455:A:G	rs2894201	6	31265455	G	A	0.83	0.9948	0.16385	0.02969	2.3e-08	0.00206001	0.208365
ICAM3	ICAM3_6_30194594_31774770	trans	chr6:31267723:A:C	1	chr6:31255307:T:C	rs9264250	6	31255307	C	T	0.8191	0.9621	0.16157	0.029248	1.9e-08	0.00150905	0.211424
ICAM3	ICAM3_6_30194594_31774770	trans	chr6:31267723:A:C	1	chr6:31259374:C:T	rs9264325	6	31259374	T	C	0.8162	0.8878	0.16578	0.030216	1.8e-08	0.00121457	0.220964
ICAM3	ICAM3_6_30194594_31774770	trans	chr6:31267723:A:C	1	chr6:31263739:T:TC	rs9281291	6	31263739	TC	T	0.8295	0.9928	0.16233	0.029693	3.1e-08	0.0014965	0.208264
ICAM3	ICAM3_6_30194594_31774770	trans	chr6:31267723:A:C	1	chr6:31265366:C:T	rs9264506	6	31265366	T	C	0.8289	0.9948	0.16092	0.029593	3.6e-08	0.00120301	0.217013
ICAM3	ICAM3_6_30194594_31774770	trans	chr6:31267723:A:C	1	chr6:31261419:T:C	rs9264390	6	31261419	C	T	0.82	0.8978	0.16766	0.030321	1.9e-08	0.00149531	0.216482
ICAM3	ICAM3_6_30194594_31774770	trans	chr6:31267723:A:C	1	chr6:31265012:A:T	rs9264498	6	31265012	T	A	0.83	0.9948	0.16383	0.029689	2.3e-08	0.0020519	0.208503
ICAM3	ICAM3_6_30194594_31774770	trans	chr6:31267723:A:C	1	chr6:31266747:A:G	rs9264535	6	31266747	G	A	0.8289	0.9947	0.16091	0.029593	3.6e-08	0.00120244	0.216955
ICAM3	ICAM3_6_30194594_31774770	trans	chr6:31267723:A:C	1	chr6:31259800:C:T	rs9264338	6	31259800	T	C	0.8183	0.9602	0.16098	0.029201	2.1e-08	0.00137788	0.220795
ICAM3	ICAM3_6_30194594_31774770	trans	chr6:31267723:A:C	1	chr6:31262721:G:A	rs9264429	6	31262721	A	G	0.8288	0.9948	0.16091	0.029593	3.6e-08	0.00120232	0.216714
ICAM3	ICAM3_6_30194594_31774770	trans	chr6:31267723:A:C	1	chr6:31265618:T:C	rs2394954	6	31265618	C	T	0.8289	0.9948	0.16091	0.029592	3.6e-08	0.00120063	0.216843
ICAM3	ICAM3_6_30194594_31774770	trans	chr6:31267723:A:C	1	chr6:31263422:C:T	rs9264451	6	31263422	T	C	0.83	0.9948	0.16382	0.02969	2.3e-08	0.0020488	0.208964
ICAM3	ICAM3_6_30194594_31774770	trans	chr6:31267723:A:C	1	chr6:31266297:G:A	rs9264529	6	31266297	A	G	0.8289	0.9947	0.1609	0.029593	3.6e-08	0.00119975	0.217068
ICAM3	ICAM3_6_30194594_31774770	trans	chr6:31267723:A:C	1	chr6:31266281:A:G	rs9264528	6	31266281	G	A	0.8289	0.9948	0.1609	0.029593	3.6e-08	0.00119957	0.217247
ICAM3	ICAM3_6_30194594_31774770	trans	chr6:31267723:A:C	1	chr6:31259680:T:C	rs9264333	6	31259680	C	T	0.818	0.9623	0.16061	0.029164	2.2e-08	0.00130471	0.220164
ICAM3	ICAM3_6_30194594_31774770	trans	chr6:31267723:A:C	1	chr6:31264195:A:G	rs9264474	6	31264195	G	A	0.83	0.9948	0.16381	0.02969	2.3e-08	0.00204186	0.208488
ICAM3	ICAM3_6_30194594_31774770	trans	chr6:31267723:A:C	1	chr6:31264191:G:A	rs61233306	6	31264191	A	G	0.83	0.9948	0.1638	0.02969	2.3e-08	0.00203539	0.208578
ICAM3	ICAM3_6_30194594_31774770	trans	chr6:31267723:A:C	1	chr6:31262982:A:G	rs2394951	6	31262982	G	A	0.83	0.9947	0.1637	0.029689	2.3e-08	0.00199717	0.208336
ICAM3	ICAM3_6_30194594_31774770	trans	chr6:31267723:A:C	1	chr6:31263911:T:C	rs9264466	6	31263911	C	T	0.83	0.9947	0.16365	0.029691	2.4e-08	0.00197635	0.208788
ICAM3	ICAM3_6_30194594_31774770	trans	chr6:31267723:A:C	1	chr6:31263941:C:A	rs4365966	6	31263941	A	C	0.83	0.9947	0.16364	0.029691	2.4e-08	0.00197079	0.208289
ICAM3	ICAM3_6_30194594_31774770	trans	chr6:31267723:A:C	1	chr6:31263105:G:A	rs2394952	6	31263105	A	G	0.8306	1	0.16349	0.029667	2.4e-08	0.00196877	0.208289
ICAM3	ICAM3_6_30194594_31774770	trans	chr6:31267723:A:C	1	chr6:31264334:A:G	rs3130542	6	31264334	G	A	0.8306	1	0.16349	0.029667	2.4e-08	0.00196877	0.208382
ICAM3	ICAM3_6_30194594_31774770	trans	chr6:31267723:A:C	1	chr6:31265493:T:G	rs2894202	6	31265493	G	T	0.8306	1	0.16349	0.029667	2.4e-08	0.00196877	0.208277
ICAM3	ICAM3_6_30194594_31774770	trans	chr6:31267723:A:C	1	chr6:31261589:G:C	rs9264397	6	31261589	C	G	0.818	0.9623	0.16061	0.029164	2.2e-08	0.00130284	0.220548
ICAM3	ICAM3_6_30194594_31774770	trans	chr6:31267723:A:C	1	chr6:31259099:G:T	rs9264320	6	31259099	T	G	0.8194	0.963	0.16277	0.02925	1.6e-08	0.00194187	0.211264
ICAM3	ICAM3_6_30194594_31774770	trans	chr6:31267723:A:C	1	chr6:31264566:A:C	rs66624704	6	31264566	C	A	0.8288	0.9948	0.16091	0.029593	3.6e-08	0.00120056	0.217209
ICAM3	ICAM3_6_30194594_31774770	trans	chr6:31267723:A:C	1	chr6:31267833:C:A	rs6907622	6	31267833	A	C	0.8303	0.9938	0.16164	0.029717	3.6e-08	0.00130007	0.216805
ICAM3	ICAM3_6_30194594_31774770	trans	chr6:31267723:A:C	1	chr6:31265481:G:C	rs9264511	6	31265481	C	G	0.8299	0.9949	0.16333	0.029697	2.5e-08	0.00184238	0.208315
ICAM3	ICAM3_6_30194594_31774770	trans	chr6:31267723:A:C	1	chr6:31263605:T:A	rs9264455	6	31263605	A	T	0.829	0.9945	0.16119	0.029604	3.4e-08	0.00127072	0.216295
ICAM3	ICAM3_6_30194594_31774770	trans	chr6:31267723:A:C	1	chr6:31267597:A:G	rs9264567	6	31267597	G	A	0.8301	0.9942	0.163	0.029703	2.7e-08	0.00171269	0.20867
ICAM3	ICAM3_6_30194594_31774770	trans	chr6:31267723:A:C	1	chr6:31259473:C:T	rs9264328	6	31259473	T	C	0.8194	0.8941	0.16656	0.030341	2.3e-08	0.00124171	0.220298
ICAM3	ICAM3_6_30194594_31774770	trans	chr6:31267723:A:C	1	chr6:31254935:G:A	rs9264246	6	31254935	A	G	0.8191	0.9614	0.1619	0.029253	1.8e-08	0.00160102	0.211299
ICAM3	ICAM3_6_30194594_31774770	trans	chr6:31267723:A:C	1	chr6:31267009:T:C	rs9264550	6	31267009	C	T	0.8288	0.9945	0.16103	0.029594	3.5e-08	0.00123486	0.216886
ICAM3	ICAM3_6_30194594_31774770	trans	chr6:31267723:A:C	1	chr6:31267134:A:G	rs9264555	6	31267134	G	A	0.8288	0.9945	0.16103	0.029594	3.5e-08	0.00123457	0.216723
ICAM3	ICAM3_6_30194594_31774770	trans	chr6:31267723:A:C	1	chr6:31266901:G:A	rs9264544	6	31266901	A	G	0.8288	0.9945	0.16103	0.029594	3.5e-08	0.00123129	0.217662
ICAM3	ICAM3_6_30194594_31774770	trans	chr6:31267723:A:C	1	chr6:31255432:T:G	rs9264251	6	31255432	G	T	0.8191	0.9618	0.16178	0.029247	1.9e-08	0.00157495	0.211334
ICAM3	ICAM3_6_30194594_31774770	trans	chr6:31267723:A:C	1	chr6:31255782:C:G	rs9264257	6	31255782	G	C	0.8191	0.9618	0.16177	0.029247	1.9e-08	0.00157265	0.212052
ICAM3	ICAM3_6_30194594_31774770	trans	chr6:31267723:A:C	1	chr6:31266885:T:C	rs9264542	6	31266885	C	T	0.8288	0.9945	0.16101	0.029594	3.5e-08	0.00122981	0.217821
ICAM3	ICAM3_6_30194594_31774770	trans	chr6:31267723:A:C	1	chr6:31259069:G:A	rs9264319	6	31259069	A	G	0.818	0.9623	0.1606	0.029164	2.2e-08	0.00130156	0.220088
ICAM3	ICAM3_6_30194594_31774770	trans	chr6:31267723:A:C	1	chr6:31266994:A:G	rs9264548	6	31266994	G	A	0.83	0.9945	0.16397	0.029691	2.2e-08	0.00211623	0.20843
ICAM3	ICAM3_6_30194594_31774770	trans	chr6:31267723:A:C	1	chr6:31259365:G:T	rs9264323	6	31259365	T	G	0.8162	0.8878	0.16578	0.030216	1.8e-08	0.00121457	0.220668
ICAM3	ICAM3_6_30194594_31774770	trans	chr6:31267723:A:C	1	chr6:31259369:T:C	rs9264324	6	31259369	C	T	0.8162	0.8878	0.16578	0.030216	1.8e-08	0.00121457	0.221002
ICAM3	ICAM3_6_30194594_31774770	trans	chr6:31267723:A:C	1	chr6:31259729:A:G	rs9264337	6	31259729	G	A	0.818	0.9623	0.16061	0.029164	2.2e-08	0.0013038	0.220195
ICAM3	ICAM3_6_30194594_31774770	trans	chr6:31267723:A:C	1	chr6:31266068:T:G	rs9264524	6	31266068	G	T	0.8289	0.9948	0.16092	0.029593	3.6e-08	0.00120333	0.216862
ICAM3	ICAM3_6_30194594_31774770	trans	chr6:31267723:A:C	1	chr6:31262868:C:T	rs4995902	6	31262868	T	C	0.8288	0.9948	0.1609	0.029593	3.6e-08	0.00119896	0.216851
ICAM3	ICAM3_6_30194594_31774770	trans	chr6:31267723:A:C	1	chr6:31262403:C:A	rs9264421	6	31262403	A	C	0.8288	0.9947	0.16091	0.029593	3.6e-08	0.00120266	0.21685
ICAM3	ICAM3_6_30194594_31774770	trans	chr6:31267723:A:C	1	chr6:31257535:A:T	rs9264294	6	31257535	T	A	0.8188	0.9616	0.16126	0.029243	2.1e-08	0.00140228	0.210948
ICAM3	ICAM3_6_30194594_31774770	trans	chr6:31267723:A:C	1	chr6:31260889:C:T	rs9264374	6	31260889	T	C	0.818	0.9623	0.16061	0.029164	2.2e-08	0.00130348	0.219359
ICAM3	ICAM3_6_30194594_31774770	trans	chr6:31267723:A:C	1	chr6:31266764:G:A	rs9264536	6	31266764	A	G	0.8289	0.9947	0.16091	0.029593	3.6e-08	0.00120244	0.216894
ICAM3	ICAM3_6_30194594_31774770	trans	chr6:31267723:A:C	1	chr6:31261264:C:A	rs3130541	6	31261264	A	C	0.818	0.9623	0.16061	0.029164	2.2e-08	0.00130296	0.219779
ICAM3	ICAM3_6_30194594_31774770	trans	chr6:31267723:A:C	1	chr6:31267074:C:G	rs9264553	6	31267074	G	C	0.83	0.9944	0.16397	0.029691	2.2e-08	0.00211842	0.208504
ICAM3	ICAM3_6_30194594_31774770	trans	chr6:31267723:A:C	1	chr6:31264946:A:G	rs9264496	6	31264946	G	A	0.8289	0.9948	0.1609	0.029592	3.6e-08	0.00119837	0.217211
ICAM3	ICAM3_6_30194594_31774770	trans	chr6:31267723:A:C	1	chr6:31262828:C:T	rs4995903	6	31262828	T	C	0.8288	0.9948	0.1609	0.029593	3.6e-08	0.00119896	0.21664
ICAM3	ICAM3_6_30194594_31774770	trans	chr6:31267723:A:C	1	chr6:31262406:C:T	rs9264422	6	31262406	T	C	0.8288	0.9947	0.16089	0.029593	3.6e-08	0.00119813	0.216946
ICAM3	ICAM3_6_30194594_31774770	trans	chr6:31267723:A:C	1	chr6:31266211:G:T	rs9264526	6	31266211	T	G	0.8289	0.9948	0.1609	0.029593	3.6e-08	0.00119951	0.217309
ICAM3	ICAM3_6_30194594_31774770	trans	chr6:31267723:A:C	1	chr6:31266717:T:C	rs9264533	6	31266717	C	T	0.8314	0.9946	0.16175	0.029747	3.7e-08	0.00123067	0.190682
ICAM3	ICAM3_6_30194594_31774770	trans	chr6:31267723:A:C	1	chr6:31265866:T:C	rs9264522	6	31265866	C	T	0.8289	0.9948	0.16091	0.029593	3.6e-08	0.00120263	0.216815
ICAM3	ICAM3_6_30194594_31774770	trans	chr6:31267723:A:C	1	chr6:31267477:G:A	rs6906908	6	31267477	A	G	0.8288	0.9944	0.16112	0.029594	3.5e-08	0.00126092	0.216777
ICAM3	ICAM3_6_30194594_31774770	trans	chr6:31267723:A:C	1	chr6:31264945:C:T	rs9264495	6	31264945	T	C	0.8289	0.9948	0.1609	0.029592	3.6e-08	0.00119837	0.217128
ICAM3	ICAM3_6_30194594_31774770	trans	chr6:31267723:A:C	1	chr6:31254617:A:G	rs75706959	6	31254617	G	A	0.8186	0.9605	0.16057	0.02923	2.2e-08	0.00127738	0.20984
ICAM3	ICAM3_6_30194594_31774770	trans	chr6:31267723:A:C	1	chr6:31255124:C:G	rs9264249	6	31255124	G	C	0.8131	0.9342	0.16503	0.029364	1.2e-08	0.00212931	0.220482
ICAM3	ICAM3_6_30194594_31774770	trans	chr6:31267723:A:C	1	chr6:31262153:C:T	rs9264413	6	31262153	T	C	0.8313	0.9945	0.16175	0.029748	3.7e-08	0.00123128	0.190722
ICAM3	ICAM3_6_30194594_31774770	trans	chr6:31267723:A:C	1	chr6:31266997:C:G	rs9264549	6	31266997	G	C	0.8288	0.9945	0.16103	0.029594	3.5e-08	0.0012355	0.216973
ICAM3	ICAM3_6_30194594_31774770	trans	chr6:31267723:A:C	1	chr6:31265048:G:A	rs9264500	6	31265048	A	G	0.8289	0.9948	0.1609	0.029592	3.6e-08	0.00119837	0.216811
ICAM3	ICAM3_6_30194594_31774770	trans	chr6:31267723:A:C	1	chr6:31266215:C:T	rs9264527	6	31266215	T	C	0.8289	0.9948	0.1609	0.029593	3.6e-08	0.00119951	0.217029
ICAM3	ICAM3_8_24212180_24529672	trans	chr8:24329897:G:T	1	chr8:24330750:A:C	rs17051863	8	24330750	C	A	0.2573	0.9423	-0.22491	0.026327	2.3e-17	0.0274095	0.125463
ICAM3	ICAM3_8_24212180_24529672	trans	chr8:24329897:G:T	1	chr8:24292097:A:C	rs12678164	8	24292097	C	A	0.287	0.9208	-0.22459	0.025659	4e-18	0.0975148	0.125197
ICAM3	ICAM3_8_24212180_24529672	trans	chr8:24329897:G:T	1	chr8:24318024:T:A	rs62502727	8	24318024	A	T	0.2526	0.9665	-0.22562	0.026189	1e-17	0.0534984	0.125478
ICAM3	ICAM3_8_24212180_24529672	trans	chr8:24329897:G:T	1	chr8:24298959:A:G	rs36050230	8	24298959	G	A	0.2511	0.9661	-0.22172	0.026223	4.5e-17	0.0117185	0.125357
ICAM3	ICAM3_8_24212180_24529672	trans	chr8:24329897:G:T	1	chr8:24329897:G:T	rs3763537	8	24329897	T	G	0.2515	0.939	-0.23176	0.02652	4.9e-18	0.139006	0.124586
ICAM3	ICAM3_8_24212180_24529672	trans	chr8:24329897:G:T	1	chr8:24298155:G:A	rs62502711	8	24298155	A	G	0.2508	0.9622	-0.22452	0.026274	2.1e-17	0.0274304	0.121669
ICAM3	ICAM3_8_24212180_24529672	trans	chr8:24329897:G:T	1	chr8:24317409:G:T	rs74381157	8	24317409	T	G	0.2502	0.9442	-0.22914	0.026554	7.7e-18	0.061108	0.125324
ICAM3	ICAM3_8_24212180_24529672	trans	chr8:24329897:G:T	1	chr8:24314924:CAA:C	rs74273500	8	24314924	C	CAA	0.3487	0.968	-0.20093	0.023552	1.7e-17	0.0111947	0.206734
ICAM3	ICAM3_8_24212180_24529672	trans	chr8:24329897:G:T	1	chr8:24303715:C:G	rs62502717	8	24303715	G	C	0.2529	0.9691	-0.22515	0.026177	1.1e-17	0.0475792	0.125272
ICAM3	ICAM3_8_24212180_24529672	trans	chr8:24329897:G:T	1	chr8:24292834:AGG:A	rs147796047	8	24292834	A	AGG	0.277	0.9212	-0.21919	0.025871	3.4e-17	0.0116328	0.124963
ICAM3	ICAM3_8_24212180_24529672	trans	chr8:24329897:G:T	1	chr8:24302791:T:C	rs62502716	8	24302791	C	T	0.2529	0.969	-0.22502	0.026173	1.1e-17	0.0462691	0.125555
ICAM3	ICAM3_8_24212180_24529672	trans	chr8:24329897:G:T	1	chr8:24318475:T:C	rs6980677	8	24318475	C	T	0.2578	0.9615	-0.2192	0.026026	6.2e-17	0.00935506	0.126241
ICAM3	ICAM3_8_24212180_24529672	trans	chr8:24329897:G:T	1	chr8:24313538:C:T	rs6996616	8	24313538	T	C	0.3546	0.9994	-0.19629	0.023106	2.6e-17	0.00820445	0.153171
ICAM3	ICAM3_8_24212180_24529672	trans	chr8:24329897:G:T	1	chr8:24314049:A:G	rs12676567	8	24314049	G	A	0.3549	0.999	-0.19696	0.023123	2e-17	0.0100669	0.153559
ICAM3	ICAM3_8_24212180_24529672	trans	chr8:24329897:G:T	1	chr8:24296433:C:T	rs62502708	8	24296433	T	C	0.2506	0.9678	-0.22002	0.026221	8.1e-17	0.00661558	0.121228
ICAM3	ICAM3_8_24212180_24529672	trans	chr8:24329897:G:T	1	chr8:24287159:T:C	rs9644035	8	24287159	C	T	0.2451	0.9715	-0.22083	0.026384	9.9e-17	0.00575189	0.123055
ICAM3	ICAM3_8_24212180_24529672	trans	chr8:24329897:G:T	1	chr8:24309000:T:C	rs62502722	8	24309000	C	T	0.2539	0.9679	-0.22572	0.026159	9e-18	0.06236	0.125757
ICAM3	ICAM3_8_24212180_24529672	trans	chr8:24329897:G:T	1	chr8:24344669:T:C	rs62498249	8	24344669	C	T	0.2543	0.8723	-0.2266	0.027378	2.3e-16	0.0026246	0.127213
ICAM3	ICAM3_8_24212180_24529672	trans	chr8:24329897:G:T	1	chr8:24302547:G:A	rs62502714	8	24302547	A	G	0.2533	0.9688	-0.22562	0.026161	8.7e-18	0.0586713	0.125673
ICAM3	ICAM3_8_24212180_24529672	trans	chr8:24329897:G:T	1	chr8:24314026:A:G	rs12676565	8	24314026	G	A	0.3486	0.9721	-0.19843	0.023548	4.8e-17	0.00464528	0.153711
ICAM3	ICAM3_8_24212180_24529672	trans	chr8:24329897:G:T	1	chr8:24317739:A:C	rs62502724	8	24317739	C	A	0.2532	0.9682	-0.22534	0.026176	1e-17	0.0502386	0.125501
ICAM3	ICAM3_8_24212180_24529672	trans	chr8:24329897:G:T	1	chr8:24338577:A:T	rs62502749	8	24338577	T	A	0.2508	0.9064	-0.22712	0.027025	8e-17	0.00891268	0.125339
ICAM3	ICAM3_8_24212180_24529672	trans	chr8:24329897:G:T	1	chr8:24338314:A:G	rs76678473	8	24338314	G	A	0.2508	0.9064	-0.22711	0.027025	8e-17	0.00888865	0.125647
ICAM3	ICAM3_8_24212180_24529672	trans	chr8:24329897:G:T	1	chr8:24302734:T:C	rs62502715	8	24302734	C	T	0.2529	0.969	-0.22503	0.026173	1.1e-17	0.0463371	0.12546
ICAM3	ICAM3_8_24212180_24529672	trans	chr8:24329897:G:T	1	chr8:24302973:T:C	rs74789843	8	24302973	C	T	0.2526	0.9679	-0.22517	0.026212	1.2e-17	0.0443886	0.127542
ICAM3	ICAM3_8_24212180_24529672	trans	chr8:24329897:G:T	1	chr8:24288669:A:T	rs62502680	8	24288669	T	A	0.2638	0.9347	-0.21922	0.026275	1.3e-16	0.00377651	0.126651
ICAM3	ICAM3_8_24212180_24529672	trans	chr8:24329897:G:T	1	chr8:24312911:T:C	rs10099397	8	24312911	C	T	0.3488	0.9697	-0.19931	0.023529	3.1e-17	0.00675857	0.154207
ICAM3	ICAM3_8_24212180_24529672	trans	chr8:24329897:G:T	1	chr8:24282437:G:A	rs62502676	8	24282437	A	G	0.244	0.9714	-0.21958	0.026439	1.6e-16	0.00360798	0.122871
ICAM3	ICAM3_8_24212180_24529672	trans	chr8:24329897:G:T	1	chr8:24293023:A:G	rs62502706	8	24293023	G	A	0.2706	0.9293	-0.21781	0.026124	1.4e-16	0.00340902	0.125033
ICAM3	ICAM3_8_24212180_24529672	trans	chr8:24329897:G:T	1	chr8:24330559:C:T	rs62502728	8	24330559	T	C	0.2572	0.9424	-0.22487	0.026327	2.3e-17	0.0271374	0.125346
ICAM3	ICAM3_8_24212180_24529672	trans	chr8:24329897:G:T	1	chr8:24313919:A:G	rs12676551	8	24313919	G	A	0.3486	0.9723	-0.19855	0.023541	4.4e-17	0.00506672	0.153675
ICAM3	ICAM3_8_24212180_24529672	trans	chr8:24329897:G:T	1	chr8:24304916:C:CAAAAAAA	rs201577045	8	24304916	CAAAAAAA	C	0.2926	0.9232	-0.21091	0.0254	1.5e-16	0.00320924	NA
ICAM3	ICAM3_8_24212180_24529672	trans	chr8:24329897:G:T	1	chr8:24281147:A:T	rs17051836	8	24281147	T	A	0.2433	0.9725	-0.21973	0.026453	1.7e-16	0.00320355	0.12282
ICAM3	ICAM3_8_24212180_24529672	trans	chr8:24329897:G:T	1	chr8:24284092:T:G	rs62502678	8	24284092	G	T	0.2446	0.97	-0.21914	0.026433	1.8e-16	0.00315877	0.12329
ICAM3	ICAM3_8_24212180_24529672	trans	chr8:24329897:G:T	1	chr8:24281634:C:G	rs12681512	8	24281634	G	C	0.2433	0.9724	-0.21966	0.026453	1.7e-16	0.00312685	0.122895
ICAM3	ICAM3_8_24212180_24529672	trans	chr8:24329897:G:T	1	chr8:24296645:T:C	rs62502709	8	24296645	C	T	0.25	0.9675	-0.21886	0.026252	1.2e-16	0.00446561	0.12123
ICAM3	ICAM3_8_24212180_24529672	trans	chr8:24329897:G:T	1	chr8:24296936:G:A	rs62502710	8	24296936	A	G	0.2487	0.9636	-0.21838	0.026373	2.2e-16	0.00292628	0.121506
ICAM3	ICAM3_8_24212180_24529672	trans	chr8:24329897:G:T	1	chr8:24308356:ATCTTTCCTTCCATCCATAATC:A	rs149232860	8	24308356	A	ATCTTTCCTTCCATCCATAATC	0.2444	0.9654	-0.21854	0.026431	1.7e-16	0.00393885	0.12561
ICAM3	ICAM3_8_24212180_24529672	trans	chr8:24329897:G:T	1	chr8:24316061:C:T	rs11986516	8	24316061	T	C	0.3478	0.9698	-0.20122	0.023522	1.4e-17	0.0135962	0.0225151
ICAM3	ICAM3_8_24212180_24529672	trans	chr8:24329897:G:T	1	chr8:24316998:A:AG	rs77888893	8	24316998	AG	A	0.3514	0.9673	-0.19762	0.023515	4.7e-17	0.00361418	0.153308
ICAM4	ICAM4_1_25135326_25559973	trans	chr1:25484997:G:A	1	chr1:25484997:G:A	rs35543461	1	25484997	A	G	0.7212	0.9952	-0.19908	0.025087	1.7e-15	0.999655	0.107422
ICAM4	ICAM4_1_25135326_25559973	trans	chr1:25259997:T:C	2	chr1:25260001:C:T	rs614385	1	25260001	T	C	0.6414	0.8751	0.0086309	0.025048	0.63	0.462911	0.170221
ICAM4	ICAM4_1_25135326_25559973	trans	chr1:25259997:T:C	2	chr1:25259997:T:C	rs28651843	1	25259997	C	T	0.6413	0.8748	0.0089253	0.025046	0.62	0.528561	0.170117
ICAM4	ICAM4_19_10230613_10967266	cis	chr19:10296833:G:A	1	chr19:10296833:G:A	rs80121752	19	10296833	A	G	0.0147	0.9524	-1.229	0.094174	1.4e-39	0.505797	2.94057e-05
ICAM4	ICAM4_19_10230613_10967266	cis	chr19:10296833:G:A	1	chr19:10286991:C:T	rs35803059	19	10286991	T	C	0.0148	0.959	-1.2234	0.093743	1.4e-39	0.494203	2.94031e-05
ICAM4	ICAM4_19_44725372_44997385	trans	chr19:44814121:C:G	1	chr19:44814121:C:G	rs142994141	19	44814121	G	C	0.0078	0.8477	1.3766	0.14193	7.3e-23	0.54817	0
ICAM4	ICAM4_19_44725372_44997385	trans	chr19:44814121:C:G	1	chr19:44811258:C:T	rs141053619	19	44811258	T	C	0.0078	0.8401	1.3811	0.14271	9.3e-23	0.45183	0
ICAM4	ICAM4_6_134873801_135227501	trans	chr6:135090090:T:C	1	chr6:135098550:T:C	rs9402685	6	135098550	C	T	0.2811	0.9768	-0.21314	0.025443	4.6e-17	0.0459065	0.261127
ICAM4	ICAM4_6_134873801_135227501	trans	chr6:135090090:T:C	1	chr6:135097778:A:G	rs7776054	6	135097778	G	A	0.2785	0.9795	-0.21393	0.025515	4.8e-17	0.0453356	0.26056
ICAM4	ICAM4_6_134873801_135227501	trans	chr6:135090090:T:C	1	chr6:135090090:T:C	rs9376090	6	135090090	C	T	0.2824	0.9985	-0.2156	0.025145	8.5e-18	0.243616	0.256894
ICAM4	ICAM4_6_134873801_135227501	trans	chr6:135090090:T:C	1	chr6:135085040:T:G	rs1331309	6	135085040	G	T	0.2799	0.9865	-0.2158	0.025354	1.4e-17	0.142044	0.259227
ICAM4	ICAM4_6_134873801_135227501	trans	chr6:135090090:T:C	1	chr6:135097880:T:C	rs9399137	6	135097880	C	T	0.2803	0.9796	-0.21446	0.025417	2.7e-17	0.0765229	0.259491
ICAM4	ICAM4_6_134873801_135227501	trans	chr6:135090090:T:C	1	chr6:135098493:A:G	rs9389268	6	135098493	G	A	0.281	0.977	-0.21301	0.02544	4.8e-17	0.0442797	0.259892
ICAM4	ICAM4_6_134873801_135227501	trans	chr6:135090090:T:C	1	chr6:135100038:C:T	rs34164109	6	135100038	T	C	0.2816	0.9776	-0.2142	0.025427	3.4e-17	0.0702873	0.259713
ICAM4	ICAM4_6_134873801_135227501	trans	chr6:135090090:T:C	1	chr6:135097904:G:A	rs35786788	6	135097904	A	G	0.2802	0.9795	-0.21448	0.025419	2.7e-17	0.0765985	0.258822
ICAM4	ICAM4_6_134873801_135227501	trans	chr6:135090090:T:C	1	chr6:135097899:AC:A	rs34778774	6	135097899	A	AC	0.2804	0.979	-0.21449	0.025421	2.7e-17	0.0762494	0.259648
ICAM4	ICAM4_6_134873801_135227501	trans	chr6:135090090:T:C	1	chr6:135097494:TTAC:T	rs66650371	6	135097494	T	TTAC	0.2791	0.9812	-0.21406	0.025471	4e-17	0.0551493	0.259318
ICAM4	ICAM4_6_134873801_135227501	trans	chr6:135090090:T:C	1	chr6:135097901:C:A	rs56293029	6	135097901	A	C	0.2803	0.9789	-0.21452	0.025423	2.7e-17	0.0766086	0.259843
ICAM4	ICAM4_9_133006719_133543074	trans	chr9:133278860:T:C	1	chr9:133264504:G:GAAACTGCC	rs60937319	9	133264504	GAAACTGCC	G	0.7755	0.9805	0.40666	0.027613	2.3e-49	0.141232	0.263877
ICAM4	ICAM4_9_133006719_133543074	trans	chr9:133278860:T:C	1	chr9:133278431:T:C	rs651007	9	133278431	C	T	0.7796	0.9999	0.40505	0.027507	2.3e-49	0.147957	0.218637
ICAM4	ICAM4_9_133006719_133543074	trans	chr9:133278860:T:C	1	chr9:133278860:T:C	rs649129	9	133278860	C	T	0.7732	0.9633	0.40862	0.027723	1.9e-49	0.182505	0.309138
ICAM4	ICAM4_9_133006719_133543074	trans	chr9:133278860:T:C	1	chr9:133276354:C:T	rs600038	9	133276354	T	C	0.7743	0.9705	0.40797	0.027681	1.9e-49	0.174129	0.218602
ICAM4	ICAM4_9_133006719_133543074	trans	chr9:133278860:T:C	1	chr9:133278724:C:T	rs579459	9	133278724	T	C	0.7796	0.9999	0.40506	0.027507	2.3e-49	0.148398	0.218593
ICAM4	ICAM4_9_133006719_133543074	trans	chr9:133278860:T:C	1	chr9:133271182:T:C	rs550057	9	133271182	C	T	0.776	0.9795	0.4043	0.027643	1e-48	0.0318194	0.261645
ICAM4	ICAM4_9_133006719_133543074	trans	chr9:133278860:T:C	1	chr9:133273983:A:G	rs507666	9	133273983	G	A	0.7802	0.9999	0.4024	0.02752	1.1e-48	0.029756	0.195799
ICAM4	ICAM4_9_133006719_133543074	trans	chr9:133278860:T:C	1	chr9:133266456:T:C	rs2519093	9	133266456	C	T	0.777	0.9808	0.40591	0.027637	4.1e-49	0.0792824	0.195493
ICAM4	ICAM4_9_133006719_133543074	trans	chr9:133278860:T:C	1	chr9:133274414:A:G	rs532436	9	133274414	G	A	0.7768	0.9802	0.40483	0.027642	7.7e-49	0.0425443	0.195763
ICAM5	ICAM5_17_69026128_69332409	trans	chr17:69106332:C:A	1	chr17:69106332:C:A	rs78327357	17	69106332	A	C	0.1482	0.9914	-0.19454	0.031607	1.7e-12	0.0819322	0.00382477
ICAM5	ICAM5_17_69026128_69332409	trans	chr17:69106332:C:A	1	chr17:69076746:C:T	rs12945932	17	69076746	T	C	0.8303	0.8441	0.19719	0.032457	4.1e-12	0.0431096	0.057776
ICAM5	ICAM5_17_69026128_69332409	trans	chr17:69106332:C:A	1	chr17:69105000:C:T	rs12600759	17	69105000	T	C	0.1474	0.9786	-0.19246	0.031914	3.2e-12	0.0396959	0.00381769
ICAM5	ICAM5_17_69026128_69332409	trans	chr17:69106332:C:A	1	chr17:69079750:A:G	rs4968996	17	69079750	G	A	0.8308	0.8448	0.19699	0.032473	3.9e-12	0.0396261	0.057401
ICAM5	ICAM5_17_69026128_69332409	trans	chr17:69106332:C:A	1	chr17:69077590:C:G	rs12948410	17	69077590	G	C	0.8304	0.844	0.19667	0.032451	4.2e-12	0.0388616	0.057885
ICAM5	ICAM5_17_69026128_69332409	trans	chr17:69106332:C:A	1	chr17:69107370:C:A	rs6502005	17	69107370	A	C	0.8379	0.9114	0.19173	0.031785	4.8e-12	0.0371775	0.058961
ICAM5	ICAM5_17_69026128_69332409	trans	chr17:69106332:C:A	1	chr17:69081332:C:T	rs8082114	17	69081332	T	C	0.8304	0.8442	0.19624	0.032439	4.6e-12	0.036303	0.05784
ICAM5	ICAM5_17_69026128_69332409	trans	chr17:69106332:C:A	1	chr17:69077502:A:C	rs9896308	17	69077502	C	A	0.8307	0.8449	0.19642	0.032458	4.4e-12	0.0360696	0.057392
ICAM5	ICAM5_17_69026128_69332409	trans	chr17:69106332:C:A	1	chr17:69089316:A:G	rs16973562	17	69089316	G	A	0.1487	0.978	-0.19084	0.031857	4.4e-12	0.0292615	0.00217583
ICAM5	ICAM5_17_69026128_69332409	trans	chr17:69106332:C:A	1	chr17:69089367:A:G	rs12602396	17	69089367	G	A	0.1489	0.9784	-0.18965	0.031837	6e-12	0.0239067	0.00217577
ICAM5	ICAM5_17_69026128_69332409	trans	chr17:69106332:C:A	1	chr17:69100352:TAAA:T	rs10581075	17	69100352	T	TAAA	0.8377	0.8976	0.19081	0.032062	7.3e-12	0.0227715	0.057865
ICAM5	ICAM5_17_69026128_69332409	trans	chr17:69106332:C:A	1	chr17:69102289:A:G	rs6502002	17	69102289	G	A	0.8377	0.8979	0.19068	0.032059	7.6e-12	0.0223119	0.058411
ICAM5	ICAM5_17_69026128_69332409	trans	chr17:69106332:C:A	1	chr17:69100631:GA:G	rs10713615	17	69100631	G	GA	0.8377	0.898	0.19067	0.03206	7.6e-12	0.0222805	0.05736
ICAM5	ICAM5_17_69026128_69332409	trans	chr17:69106332:C:A	1	chr17:69101071:T:C	rs1468514	17	69101071	C	T	0.8376	0.8973	0.19055	0.032052	7.9e-12	0.0219546	0.057645
ICAM5	ICAM5_17_69026128_69332409	trans	chr17:69106332:C:A	1	chr17:69099948:T:TC	rs11382456	17	69099948	TC	T	0.8376	0.897	0.19046	0.032071	8e-12	0.021222	0.057753
ICAM5	ICAM5_17_69026128_69332409	trans	chr17:69106332:C:A	1	chr17:69099938:T:G	rs6502001	17	69099938	G	T	0.8376	0.8973	0.19042	0.032066	8.1e-12	0.0211933	0.057756
ICAM5	ICAM5_17_69026128_69332409	trans	chr17:69106332:C:A	1	chr17:69079153:C:T	rs2302289	17	69079153	T	C	0.8304	0.844	0.19674	0.032453	4.2e-12	0.039412	0.057795
ICAM5	ICAM5_17_69026128_69332409	trans	chr17:69106332:C:A	1	chr17:69103817:G:A	rs2286419	17	69103817	A	G	0.8376	0.8954	0.19084	0.032148	1.1e-11	0.0199356	0.057016
ICAM5	ICAM5_17_69026128_69332409	trans	chr17:69106332:C:A	1	chr17:69088614:T:C	rs7209351	17	69088614	C	T	0.8378	0.8978	0.19023	0.032072	7.5e-12	0.019829	0.05736
ICAM5	ICAM5_17_69026128_69332409	trans	chr17:69106332:C:A	1	chr17:69090583:T:C	rs1860120	17	69090583	C	T	0.8376	0.8976	0.18979	0.032059	8.5e-12	0.0186841	0.057279
ICAM5	ICAM5_17_69026128_69332409	trans	chr17:69106332:C:A	1	chr17:69090069:A:G	rs11656320	17	69090069	G	A	0.8376	0.8976	0.18976	0.032057	8.5e-12	0.0186019	0.057726
ICAM5	ICAM5_17_69026128_69332409	trans	chr17:69106332:C:A	1	chr17:69092801:T:C	rs2886048	17	69092801	C	T	0.8376	0.8976	0.18975	0.032057	8.5e-12	0.0185774	0.05765
ICAM5	ICAM5_17_69026128_69332409	trans	chr17:69106332:C:A	1	chr17:69104672:C:A	rs12936250	17	69104672	A	C	0.8371	0.896	0.18898	0.032089	1.3e-11	0.0153743	0.38649
ICAM5	ICAM5_17_69026128_69332409	trans	chr17:69106332:C:A	1	chr17:69104671:AC:A	rs201549027	17	69104671	A	AC	0.8367	0.8922	0.18865	0.032068	1.1e-11	0.0148694	0.409029
ICAM5	ICAM5_17_69026128_69332409	trans	chr17:69106332:C:A	1	chr17:69072821:A:C	rs7501583	17	69072821	C	A	0.8333	0.8497	0.18949	0.032547	2.6e-11	0.0110553	0.057434
ICAM5	ICAM5_17_69026128_69332409	trans	chr17:69106332:C:A	1	chr17:69109363:G:A	rs58452744	17	69109363	A	G	0.1481	0.9925	-0.184	0.031607	1.6e-11	0.0109553	0.0520705
ICAM5	ICAM5_17_69026128_69332409	trans	chr17:69106332:C:A	1	chr17:69071647:T:C	rs7212963	17	69071647	C	T	0.8332	0.8498	0.18936	0.03254	2.6e-11	0.0108182	0.057269
ICAM5	ICAM5_17_69026128_69332409	trans	chr17:69106332:C:A	1	chr17:69118936:A:T	rs9909265	17	69118936	T	A	0.1488	0.9859	-0.18256	0.031646	3.9e-11	0.00862254	0.0553095
ICAM5	ICAM5_17_69026128_69332409	trans	chr17:69106332:C:A	1	chr17:69113856:A:G	rs9282555	17	69113856	G	A	0.1471	0.992	-0.18276	0.031694	2.6e-11	0.00830032	0.0520781
ICAM5	ICAM5_17_69026128_69332409	trans	chr17:69106332:C:A	1	chr17:69114481:G:C	rs4968837	17	69114481	C	G	0.1471	0.992	-0.18276	0.031694	2.6e-11	0.00830032	0.0521011
ICAM5	ICAM5_17_69026128_69332409	trans	chr17:69106332:C:A	1	chr17:69113692:T:A	rs9282554	17	69113692	A	T	0.1467	0.9898	-0.18311	0.031775	2.6e-11	0.00803435	0.0520797
ICAM5	ICAM5_17_69026128_69332409	trans	chr17:69106332:C:A	1	chr17:69112221:C:G	rs9282553	17	69112221	G	C	0.1486	0.9995	-0.18109	0.031454	3.2e-11	0.00781362	0.0533706
ICAM5	ICAM5_17_69026128_69332409	trans	chr17:69106332:C:A	1	chr17:69114226:T:C	rs9904389	17	69114226	C	T	0.1483	0.9926	-0.18186	0.031599	3.1e-11	0.00771497	0.0536597
ICAM5	ICAM5_17_69026128_69332409	trans	chr17:69106332:C:A	1	chr17:69112436:T:C	rs9889289	17	69112436	C	T	0.1482	0.9935	-0.1817	0.031602	3e-11	0.00742973	0.0538514
ICAM5	ICAM5_17_69026128_69332409	trans	chr17:69106332:C:A	1	chr17:69112741:T:C	rs736528	17	69112741	C	T	0.1482	0.9934	-0.18169	0.031602	3e-11	0.00741191	0.0539399
ICAM5	ICAM5_17_69026128_69332409	trans	chr17:69106332:C:A	1	chr17:69121287:A:G	rs8067965	17	69121287	G	A	0.1479	0.9931	-0.18149	0.031638	3.8e-11	0.00696179	0.0538867
ICAM5	ICAM5_17_69026128_69332409	trans	chr17:69106332:C:A	1	chr17:69119617:C:T	rs76518566	17	69119617	T	C	0.1478	0.9924	-0.18157	0.031653	3.8e-11	0.00694482	0.0522955
ICAM5	ICAM5_17_69026128_69332409	trans	chr17:69106332:C:A	1	chr17:69104565:A:AT	rs145646962	17	69104565	AT	A	0.1453	0.9688	-0.19709	0.032484	7.4e-12	0.0518611	0.00354489
ICAM5	ICAM5_17_69026128_69332409	trans	chr17:69106332:C:A	1	chr17:69077601:G:T	rs12938420	17	69077601	T	G	0.8306	0.8428	0.19764	0.03248	4e-12	0.0453561	0.057708
ICAM5	ICAM5_17_69026128_69332409	trans	chr17:69106332:C:A	1	chr17:69105577:C:T	rs7212506	17	69105577	T	C	0.8498	0.9989	0.1901	0.031358	3.6e-12	0.0447196	0.058945
ICAM5	ICAM5_19_10086182_11027096	cis	chr19:10289628:G:A	1	chr19:10289628:G:A	rs281440	19	10289628	A	G	0.4632	0.9675	0.80424	0.022538	1.3e-289	0.663449	0.225364
ICAM5	ICAM5_19_10086182_11027096	cis	chr19:10289628:G:A	1	chr19:10289434:G:C	rs281439	19	10289434	C	G	0.4613	0.9675	0.80314	0.022517	1.4e-289	0.336551	0.225517
ICAM5	ICAM5_19_10086182_11027096	cis	chr19:10291455:T:C	3	chr19:10291455:T:C	rs901886	19	10291455	C	T	0.336	0.9991	0.80957	0.023349	7.9e-275	0.99999	0.487917
ICAM5	ICAM5_19_10086182_11027096	cis	chr19:10286991:C:T	2	chr19:10286991:C:T	rs35803059	19	10286991	T	C	0.0148	0.959	-0.23695	0.092587	0.032	0.511506	2.94031e-05
ICAM5	ICAM5_19_10086182_11027096	cis	chr19:10286991:C:T	2	chr19:10296833:G:A	rs80121752	19	10296833	A	G	0.0147	0.9524	-0.23581	0.093012	0.033	0.488494	2.94057e-05
ICAM5	ICAM5_9_133153627_133494915	trans	chr9:133274414:A:G	1	chr9:133273983:A:G	rs507666	9	133273983	G	A	0.7802	0.9999	0.39108	0.027402	3.3e-67	0.155982	0.195799
ICAM5	ICAM5_9_133153627_133494915	trans	chr9:133274414:A:G	1	chr9:133274414:A:G	rs532436	9	133274414	G	A	0.7768	0.9802	0.39289	0.027523	3e-67	0.163138	0.195763
ICAM5	ICAM5_9_133153627_133494915	trans	chr9:133274414:A:G	1	chr9:133276163:T:TGGTGCAGGCGCAGGAAAAAATTGTGGCAATTCCTCA	rs1461780285	9	133276163	TGGTGCAGGCGCAGGAAAAAATTGTGGCAATTCCTCA	T	0.7752	0.969	0.39205	0.027613	2.1e-66	0.0559209	0.196818
ICAM5	ICAM5_9_133153627_133494915	trans	chr9:133274414:A:G	1	chr9:133266456:T:C	rs2519093	9	133266456	C	T	0.777	0.9808	0.39265	0.027518	2.9e-67	0.150223	0.195493
ICAM5	ICAM5_9_133153627_133494915	trans	chr9:133274414:A:G	1	chr9:133271182:T:C	rs550057	9	133271182	C	T	0.776	0.9795	0.39245	0.027525	4.3e-67	0.111368	0.261645
ICAM5	ICAM5_9_133153627_133494915	trans	chr9:133274414:A:G	1	chr9:133276354:C:T	rs600038	9	133276354	T	C	0.7743	0.9705	0.39245	0.027563	1e-66	0.0908289	0.218602
ICAM5	ICAM5_9_133153627_133494915	trans	chr9:133274414:A:G	1	chr9:133278860:T:C	rs649129	9	133278860	C	T	0.7732	0.9633	0.3928	0.027604	1e-66	0.0797535	0.309138
ICAM5	ICAM5_9_133153627_133494915	trans	chr9:133274414:A:G	1	chr9:133278724:C:T	rs579459	9	133278724	T	C	0.7796	0.9999	0.38934	0.02739	1.5e-66	0.0668904	0.218593
ICAM5	ICAM5_9_133153627_133494915	trans	chr9:133274414:A:G	1	chr9:133278431:T:C	rs651007	9	133278431	C	T	0.7796	0.9999	0.38932	0.02739	1.5e-66	0.0660815	0.218637
ICAM5	ICAM5_9_133153627_133494915	trans	chr9:133274414:A:G	1	chr9:133279427:T:C	rs635634	9	133279427	C	T	0.7755	0.961	0.39159	0.027748	5e-65	0.0201356	0.195794
ICOSLG	ICOSLG_21_43931234_44351381	cis	chr21:44227538:C:T	1	chr21:44227538:C:T	CR1314568	21	44227538	T	C	0.4331	1	0.38742	0.022523	2.4e-66	0.743493	0
ICOSLG	ICOSLG_21_43931234_44351381	cis	chr21:44227538:C:T	1	chr21:44229895:G:A	COSV60263272	21	44229895	A	G	0.431	1	0.388	0.022645	7.3e-66	0.256507	0.00697719
IDI2	IDI2_10_753429_1298576	cis	chr10:1016218:CAGG:C	1	chr10:1016218:CAGG:C	rs35353617	10	1016218	C	CAGG	0.5798	0.9617	-0.24288	0.023399	3e-25	0.145645	0.470478
IDI2	IDI2_10_753429_1298576	cis	chr10:1016218:CAGG:C	1	chr10:1018852:C:T	rs11594590	10	1018852	T	C	0.5802	0.9565	-0.24376	0.023494	3.2e-25	0.139527	0.470386
IDI2	IDI2_10_753429_1298576	cis	chr10:1016218:CAGG:C	1	chr10:1016535:T:G	rs7068703	10	1016535	G	T	0.5903	0.9999	-0.2386	0.02302	3.6e-25	0.124573	0.469647
IDI2	IDI2_10_753429_1298576	cis	chr10:1016218:CAGG:C	1	chr10:1014696:C:T	rs4880755	10	1014696	T	C	0.5903	0.9998	-0.2383	0.023021	4.1e-25	0.108244	0.469846
IDI2	IDI2_10_753429_1298576	cis	chr10:1016218:CAGG:C	1	chr10:1018400:G:A	rs4880469	10	1018400	A	G	0.5797	0.9619	-0.24191	0.023413	5e-25	0.0883903	0.471203
IDI2	IDI2_10_753429_1298576	cis	chr10:1016218:CAGG:C	1	chr10:1015709:A:G	rs36172393	10	1015709	G	A	0.4049	0.9797	0.24039	0.023295	5.7e-25	0.0770007	0.0824898
IDI2	IDI2_10_753429_1298576	cis	chr10:1016218:CAGG:C	1	chr10:1015710:C:G	rs77370508	10	1015710	G	C	0.4049	0.9797	0.24039	0.023295	5.7e-25	0.0770007	0.0804768
IDI2	IDI2_10_753429_1298576	cis	chr10:1016218:CAGG:C	1	chr10:1015706:T:C	rs61830965	10	1015706	C	T	0.4049	0.9797	0.24039	0.023295	5.7e-25	0.0769504	0.0824398
IDI2	IDI2_10_753429_1298576	cis	chr10:1016218:CAGG:C	1	chr10:1019264:T:TA	rs3214941	10	1019264	TA	T	0.5782	0.9542	-0.24262	0.023549	6.8e-25	0.0648977	0.469734
IDI2	IDI2_10_753429_1298576	cis	chr10:1016218:CAGG:C	1	chr10:991886:G:A	rs112780580	10	991886	A	G	0.5769	0.9466	-0.23855	0.02355	4.1e-24	0.0106457	0.47198
IDI2	IDI2_10_753429_1298576	cis	chr10:1016218:CAGG:C	1	chr10:999884:A:G	rs1871624	10	999884	G	A	0.5797	0.9537	-0.23813	0.023515	4.2e-24	0.0103452	0.4687
IDI2	IDI2_10_753429_1298576	cis	chr10:1016218:CAGG:C	1	chr10:1014877:C:CA	rs11412135	10	1014877	CA	C	0.5644	0.9382	-0.23927	0.023663	4.9e-24	0.0088083	0.465911
IDI2	IDI2_10_753429_1298576	cis	chr10:1016218:CAGG:C	1	chr10:1002203:G:A	rs7075050	10	1002203	A	G	0.5794	0.9557	-0.23732	0.023475	5e-24	0.00867078	0.46997
IDI2	IDI2_10_753429_1298576	cis	chr10:1016218:CAGG:C	1	chr10:1002928:A:G	rs61833304	10	1002928	G	A	0.5796	0.9566	-0.237	0.023466	5.5e-24	0.00782369	0.46997
IDI2	IDI2_10_753429_1298576	cis	chr10:1016218:CAGG:C	1	chr10:1004814:G:A	rs12415759	10	1004814	A	G	0.5795	0.9564	-0.23685	0.023458	5.7e-24	0.00759136	0.470186
IDO1	IDO1_8_39733042_40061998	cis	chr8:39966178:G:T	1	chr8:39966178:G:T	rs2729476	8	39966178	G	T	0.4179	0.8995	0.17765	0.023938	1.2e-13	0.0533293	0.391618
IDO1	IDO1_8_39733042_40061998	cis	chr8:39966178:G:T	1	chr8:39965720:T:A	rs2340952	8	39965720	T	A	0.4179	0.8998	0.1773	0.02393	1.3e-13	0.0481937	0.390718
IDO1	IDO1_8_39733042_40061998	cis	chr8:39966178:G:T	1	chr8:39965331:G:C	rs2052377	8	39965331	G	C	0.4184	0.9006	0.17715	0.023923	1.3e-13	0.0446503	0.389308
IDO1	IDO1_8_39733042_40061998	cis	chr8:39966178:G:T	1	chr8:39965626:A:T	rs2160860	8	39965626	A	T	0.4183	0.9004	0.17697	0.023926	1.4e-13	0.0422645	0.390801
IDO1	IDO1_8_39733042_40061998	cis	chr8:39966178:G:T	1	chr8:39965389:G:A	rs2111741	8	39965389	G	A	0.4185	0.901	0.17677	0.023914	1.4e-13	0.039868	0.389183
IDO1	IDO1_8_39733042_40061998	cis	chr8:39966178:G:T	1	chr8:39965111:T:C	rs2052379	8	39965111	T	C	0.4185	0.901	0.17676	0.023915	1.5e-13	0.0397993	0.389824
IDO1	IDO1_8_39733042_40061998	cis	chr8:39966178:G:T	1	chr8:39962711:A:G	rs2729459	8	39962711	A	G	0.419	0.9025	0.17657	0.023891	1.5e-13	0.038517	0.38679
IDO1	IDO1_8_39733042_40061998	cis	chr8:39966178:G:T	1	chr8:39964620:T:C	rs2729462	8	39964620	T	C	0.4188	0.9023	0.1765	0.023895	1.5e-13	0.0371625	0.388624
IDO1	IDO1_8_39733042_40061998	cis	chr8:39966178:G:T	1	chr8:39962690:C:T	rs2543049	8	39962690	C	T	0.419	0.9026	0.17648	0.02389	1.5e-13	0.0371025	0.386596
IDO1	IDO1_8_39733042_40061998	cis	chr8:39966178:G:T	1	chr8:39962777:C:G	rs2543050	8	39962777	C	G	0.4189	0.9026	0.17646	0.023889	1.5e-13	0.0370654	0.387063
IDO1	IDO1_8_39733042_40061998	cis	chr8:39966178:G:T	1	chr8:39963100:T:G	rs2729460	8	39963100	T	G	0.419	0.9026	0.17646	0.02389	1.5e-13	0.0368672	0.387545
IDO1	IDO1_8_39733042_40061998	cis	chr8:39966178:G:T	1	chr8:39962147:C:T	rs2543047	8	39962147	C	T	0.419	0.9026	0.17645	0.02389	1.5e-13	0.0367448	0.38748
IDO1	IDO1_8_39733042_40061998	cis	chr8:39966178:G:T	1	chr8:39962289:T:G	rs2729456	8	39962289	T	G	0.4186	0.9027	0.17618	0.023895	1.7e-13	0.0341926	0.388537
IDO1	IDO1_8_39733042_40061998	cis	chr8:39966178:G:T	1	chr8:39960902:C:T	rs2543042	8	39960902	C	T	0.4179	0.9195	0.17381	0.023659	2e-13	0.028476	0.38841
IDO1	IDO1_8_39733042_40061998	cis	chr8:39966178:G:T	1	chr8:39961851:A:C	rs2543046	8	39961851	A	C	0.4179	0.9195	0.17379	0.02366	2e-13	0.0281922	0.388724
IDO1	IDO1_8_39733042_40061998	cis	chr8:39966178:G:T	1	chr8:39950906:A:G	rs7013824	8	39950906	A	G	0.408	0.9249	0.17168	0.023613	3.5e-13	0.0279703	0.381255
IDO1	IDO1_8_39733042_40061998	cis	chr8:39966178:G:T	1	chr8:39961568:C:T	rs2543044	8	39961568	C	T	0.4179	0.9195	0.17375	0.023659	2.1e-13	0.0278576	0.388408
IDO1	IDO1_8_39733042_40061998	cis	chr8:39966178:G:T	1	chr8:39954561:T:C	rs2729484	8	39954561	T	C	0.4171	0.9213	0.17271	0.023646	2.8e-13	0.019916	0.387537
IDO1	IDO1_8_39733042_40061998	cis	chr8:39966178:G:T	1	chr8:39939939:A:C	rs11773909	8	39939939	A	C	0.4167	0.9529	0.16913	0.023198	3.1e-13	0.0198255	0.391964
IDO1	IDO1_8_39733042_40061998	cis	chr8:39966178:G:T	1	chr8:39939655:A:G	rs11787449	8	39939655	A	G	0.4168	0.9531	0.1691	0.023197	3.1e-13	0.0196095	0.390347
IDO1	IDO1_8_39733042_40061998	cis	chr8:39966178:G:T	1	chr8:39940522:G:A	rs10958574	8	39940522	G	A	0.4168	0.9531	0.16902	0.023196	3.2e-13	0.0190588	0.391829
IDO1	IDO1_8_39733042_40061998	cis	chr8:39966178:G:T	1	chr8:39938910:T:C	rs55698142	8	39938910	T	C	0.4169	0.9529	0.1689	0.023196	3.3e-13	0.0183066	0.391996
IDO1	IDO1_8_39733042_40061998	cis	chr8:39966178:G:T	1	chr8:39937168:C:T	rs11781217	8	39937168	C	T	0.4172	0.949	0.16824	0.023254	4.7e-13	0.0157492	0.392134
IDO1	IDO1_8_39733042_40061998	cis	chr8:39966178:G:T	1	chr8:39948748:C:T	rs10085935	8	39948748	C	T	0.4203	0.9464	0.16928	0.023221	3.1e-13	0.0154721	0.381287
IDO1	IDO1_8_39733042_40061998	cis	chr8:39966178:G:T	1	chr8:39948509:C:A	rs10113563	8	39948509	C	A	0.4202	0.9464	0.16925	0.023222	3.1e-13	0.0151248	0.386441
IDO1	IDO1_8_39733042_40061998	cis	chr8:39966178:G:T	1	chr8:39947586:T:C	rs28841363	8	39947586	T	C	0.4202	0.9462	0.16922	0.023225	3.2e-13	0.0148297	0.387057
IDO1	IDO1_8_39733042_40061998	cis	chr8:39966178:G:T	1	chr8:39947074:C:T	rs10216901	8	39947074	C	T	0.419	0.9462	0.16739	0.02322	5.6e-13	0.00889662	0.388797
IDO1	IDO1_8_39733042_40061998	cis	chr8:39966178:G:T	1	chr8:39960329:T:TCTC	rs10633116	8	39960329	T	TCTC	0.4177	0.8906	0.17449	0.024066	4.2e-13	0.00749564	0.387812
IDO1	IDO1_8_39733042_40061998	cis	chr8:39966178:G:T	1	chr8:39943919:G:A	rs6983940	8	39943919	G	A	0.4036	0.949	0.16562	0.023362	1.3e-12	0.0073753	0.394941
IDO1	IDO1_8_39733042_40061998	cis	chr8:39966178:G:T	1	chr8:39943652:G:A	rs6983463	8	39943652	G	A	0.4044	0.9503	0.1656	0.023328	1.3e-12	0.00733763	0.390378
IDO1	IDO1_8_39733042_40061998	cis	chr8:39966178:G:T	1	chr8:39939960:C:CA	rs34880875	8	39939960	C	CA	0.4242	0.9313	0.16799	0.023438	7.6e-13	0.00694724	0.391876
IDO1	IDO1_8_39733042_40061998	cis	chr8:39966178:G:T	1	chr8:39944100:T:C	rs55992954	8	39944100	T	C	0.404	0.9512	0.16523	0.023338	1.4e-12	0.00656849	0.390413
IDO1	IDO1_8_39733042_40061998	cis	chr8:39966178:G:T	1	chr8:39943504:G:T	rs6474196	8	39943504	G	T	0.4041	0.9513	0.16514	0.023331	1.5e-12	0.00646655	0.39032
IDO1	IDO1_8_39733042_40061998	cis	chr8:39966178:G:T	1	chr8:39943961:G:T	rs56838465	8	39943961	G	T	0.4041	0.9513	0.16513	0.023332	1.5e-12	0.00644585	0.390409
IDO1	IDO1_8_39733042_40061998	cis	chr8:39966178:G:T	1	chr8:39943833:C:T	rs6984887	8	39943833	C	T	0.4041	0.9512	0.16511	0.023332	1.5e-12	0.00640184	0.390726
IDO1	IDO1_8_39733042_40061998	cis	chr8:39966178:G:T	1	chr8:39941709:G:A	rs7839881	8	39941709	G	A	0.4034	0.9525	0.16471	0.023301	1.6e-12	0.00635137	0.391078
IDO1	IDO1_8_39733042_40061998	cis	chr8:39966178:G:T	1	chr8:39943609:T:C	rs6474197	8	39943609	T	C	0.4041	0.9512	0.16509	0.023333	1.5e-12	0.00633446	0.390417
IDO1	IDO1_8_39733042_40061998	cis	chr8:39966178:G:T	1	chr8:39940436:G:A	rs10958573	8	39940436	G	A	0.4034	0.9524	0.1647	0.023302	1.6e-12	0.00632081	0.392052
IDO1	IDO1_8_39733042_40061998	cis	chr8:39966178:G:T	1	chr8:39940216:C:T	rs11779697	8	39940216	C	T	0.4034	0.9524	0.1647	0.023303	1.6e-12	0.00630916	0.392153
IDO1	IDO1_8_39733042_40061998	cis	chr8:39966178:G:T	1	chr8:39941049:A:G	rs59312250	8	39941049	A	G	0.4034	0.9524	0.16468	0.023301	1.6e-12	0.0062783	0.391759
IDO1	IDO1_8_39733042_40061998	cis	chr8:39966178:G:T	1	chr8:39940803:C:G	rs10755980	8	39940803	C	G	0.4034	0.9524	0.16467	0.023301	1.6e-12	0.00627441	0.391801
IDO1	IDO1_8_39733042_40061998	cis	chr8:39966178:G:T	1	chr8:39941719:G:A	rs7839885	8	39941719	G	A	0.4034	0.9524	0.16467	0.023301	1.6e-12	0.00626921	0.391051
IDO1	IDO1_8_39733042_40061998	cis	chr8:39966178:G:T	1	chr8:39940184:G:A	rs11777082	8	39940184	G	A	0.4034	0.9523	0.16469	0.023303	1.6e-12	0.00626504	0.392069
IDO1	IDO1_8_39733042_40061998	cis	chr8:39966178:G:T	1	chr8:39940245:G:T	rs11786337	8	39940245	G	T	0.4034	0.9524	0.16468	0.023302	1.6e-12	0.00626493	0.391945
IDO1	IDO1_8_39733042_40061998	cis	chr8:39966178:G:T	1	chr8:39940259:C:T	rs11779700	8	39940259	C	T	0.4034	0.9524	0.16468	0.023302	1.6e-12	0.00626412	0.391967
IDO1	IDO1_8_39733042_40061998	cis	chr8:39966178:G:T	1	chr8:39941078:T:C	rs59445010	8	39941078	T	C	0.4034	0.9524	0.16467	0.023301	1.6e-12	0.0062628	0.392028
IDO1	IDO1_8_39733042_40061998	cis	chr8:39966178:G:T	1	chr8:39940171:A:T	rs11773975	8	39940171	A	T	0.4034	0.9524	0.16465	0.023302	1.6e-12	0.00620054	0.392044
IDO1	IDO1_8_39733042_40061998	cis	chr8:39966178:G:T	1	chr8:39942522:A:C	rs55818481	8	39942522	A	C	0.4034	0.9532	0.1649	0.023303	1.5e-12	0.00614184	0.392048
IDO1	IDO1_8_39733042_40061998	cis	chr8:39966178:G:T	1	chr8:39942427:A:T	rs7828760	8	39942427	A	T	0.4033	0.9533	0.16473	0.023303	1.5e-12	0.00580124	0.392055
IDO1	IDO1_8_39733042_40061998	cis	chr8:39966178:G:T	1	chr8:39943425:C:A	rs6474194	8	39943425	C	A	0.4034	0.953	0.16476	0.023305	1.5e-12	0.00580055	0.392702
IDO1	IDO1_8_39733042_40061998	cis	chr8:39923925:C:T	2	chr8:39923925:C:T	rs7010461	8	39923925	T	C	0.2706	0.8481	0.15046	0.027292	3.6e-08	0.388421	0.329402
IDO1	IDO1_8_39733042_40061998	cis	chr8:39923925:C:T	2	chr8:39898062:C:T	rs187993079	8	39898062	T	C	0.2774	0.9602	0.14514	0.025379	1.1e-08	0.128116	0.240647
IDO1	IDO1_8_39733042_40061998	cis	chr8:39923925:C:T	2	chr8:39897712:G:C	rs9693835	8	39897712	C	G	0.2775	0.9601	0.14514	0.02538	1.1e-08	0.126924	0.249956
IDO1	IDO1_8_39733042_40061998	cis	chr8:39923925:C:T	2	chr8:39897911:CTAGTT:C	rs138990134	8	39897911	C	CTAGTT	0.2772	0.9592	0.14479	0.025399	1.2e-08	0.113875	0.249114
IDO1	IDO1_8_39733042_40061998	cis	chr8:39923925:C:T	2	chr8:39897931:T:A	rs9693012	8	39897931	A	T	0.2772	0.9594	0.14477	0.025396	1.2e-08	0.113023	0.24864
IDO1	IDO1_8_39733042_40061998	cis	chr8:39923925:C:T	2	chr8:39899166:T:G	rs797007058	8	39899166	G	T	0.2474	0.8948	0.15691	0.027334	9.6e-09	0.077693	0.308482
IDO1	IDO1_8_39733042_40061998	cis	chr8:39923925:C:T	2	chr8:39899154:T:G	rs55679637	8	39899154	G	T	0.2596	0.9154	0.15118	0.026494	1.2e-08	0.0462866	0.0365692
IDS	IDS_12_101622834_101956558	trans	chr12:101823942:C:A	1	chr12:101823942:C:A	rs10860794	12	101823942	A	C	0.5896	0.9997	-0.15235	0.022967	3.2e-11	0.16113	0.294601
IDS	IDS_12_101622834_101956558	trans	chr12:101823942:C:A	1	chr12:101826225:C:G	rs4764824	12	101826225	G	C	0.5842	0.9783	-0.15261	0.023175	4.5e-11	0.118097	0.294363
IDS	IDS_12_101622834_101956558	trans	chr12:101823942:C:A	1	chr12:101825121:T:C	rs10745925	12	101825121	C	T	0.5842	0.9784	-0.15258	0.023175	4.5e-11	0.117216	0.294308
IDS	IDS_12_101622834_101956558	trans	chr12:101823942:C:A	1	chr12:101825988:G:A	rs4764823	12	101825988	A	G	0.5842	0.9784	-0.15258	0.023175	4.5e-11	0.117192	0.294308
IDS	IDS_12_101622834_101956558	trans	chr12:101823942:C:A	1	chr12:101822895:C:T	rs4764822	12	101822895	T	C	0.5841	0.9764	-0.15212	0.023183	5.3e-11	0.100967	0.292741
IDS	IDS_12_101622834_101956558	trans	chr12:101823942:C:A	1	chr12:101827005:C:G	rs7964859	12	101827005	G	C	0.584	0.9776	-0.15176	0.023185	5.9e-11	0.0915818	0.302264
IDS	IDS_12_101622834_101956558	trans	chr12:101823942:C:A	1	chr12:101827259:A:G	rs10128856	12	101827259	G	A	0.5839	0.9781	-0.15171	0.023182	5.9e-11	0.0907762	0.294279
IDS	IDS_12_101622834_101956558	trans	chr12:101823942:C:A	1	chr12:101827588:A:G	rs10128858	12	101827588	G	A	0.584	0.9782	-0.15167	0.023181	6e-11	0.0898878	0.294482
IDS	IDS_12_101622834_101956558	trans	chr12:101823942:C:A	1	chr12:101831973:A:G	rs10778152	12	101831973	G	A	0.5838	0.9701	-0.15141	0.023272	7.6e-11	0.0713039	0.294772
IDUA	IDUA_4_68944_1504806	cis	chr4:1003198:G:T	1	chr4:1003198:G:T	rs188458034	4	1003198	T	G	0.217	0.9859	0.50533	0.027262	6.4e-77	0.164213	0.131341
IDUA	IDUA_4_68944_1504806	cis	chr4:1003198:G:T	1	chr4:1001517:T:C	rs6815946	4	1001517	C	T	0.2186	0.9901	0.50176	0.027121	1.2e-76	0.162482	0.153014
IDUA	IDUA_4_68944_1504806	cis	chr4:1003198:G:T	1	chr4:1001634:G:C	rs6829789	4	1001634	C	G	0.2184	0.9899	0.50279	0.027148	8.2e-77	0.108218	0.153072
IDUA	IDUA_4_68944_1504806	cis	chr4:1003198:G:T	1	chr4:1001671:C:T	rs6848974	4	1001671	T	C	0.2184	0.9899	0.50279	0.027148	8.2e-77	0.108218	0.153039
IDUA	IDUA_4_68944_1504806	cis	chr4:1003198:G:T	1	chr4:1002377:G:A	rs6831280	4	1002377	A	G	0.2199	0.9967	0.49955	0.026978	8.9e-77	0.100619	0.151531
IDUA	IDUA_4_68944_1504806	cis	chr4:1003198:G:T	1	chr4:1002460:G:C	rs6836258	4	1002460	C	G	0.2186	0.9907	0.50128	0.027116	1.6e-76	0.064094	0.152283
IDUA	IDUA_4_68944_1504806	cis	chr4:1003198:G:T	1	chr4:1002772:C:G	rs115790973	4	1002772	G	C	0.2186	0.9902	0.50099	0.027113	1.9e-76	0.0363707	0.151569
IDUA	IDUA_4_68944_1504806	cis	chr4:1003198:G:T	1	chr4:1003697:T:G	rs2305488	4	1003697	G	T	0.2187	0.99	0.50101	0.027116	1.9e-76	0.0363411	0.156158
IDUA	IDUA_4_68944_1504806	cis	chr4:1003198:G:T	1	chr4:1002713:G:GC	rs150523349	4	1002713	GC	G	0.2186	0.9901	0.50102	0.027115	1.9e-76	0.0359609	0.148998
IDUA	IDUA_4_68944_1504806	cis	chr4:1003198:G:T	1	chr4:1002902:G:A	rs73066479	4	1002902	A	G	0.2186	0.9901	0.50097	0.027115	1.9e-76	0.0340838	0.152278
IDUA	IDUA_4_68944_1504806	cis	chr4:1003198:G:T	1	chr4:1002980:T:C	rs115134980	4	1002980	C	T	0.2186	0.9901	0.50097	0.027115	1.9e-76	0.0340838	0.153598
IDUA	IDUA_4_68944_1504806	cis	chr4:1003198:G:T	1	chr4:1003100:C:T	rs115929690	4	1003100	T	C	0.2187	0.99	0.50089	0.027117	2.1e-76	0.0331238	0.151993
IDUA	IDUA_4_68944_1504806	cis	chr4:1003198:G:T	1	chr4:1002131:G:C	rs6830825	4	1002131	C	G	0.2181	0.9896	0.50264	0.027195	1.7e-76	0.0255476	0.152015
IDUA	IDUA_4_68944_1504806	cis	chr4:1003198:G:T	1	chr4:1002224:G:C	rs6831021	4	1002224	C	G	0.2181	0.9897	0.50263	0.027195	1.7e-76	0.0245272	0.152072
IDUA	IDUA_4_68944_1504806	cis	chr4:987144:G:A	2	chr4:987144:G:A	rs10902762	4	987144	A	G	0.2717	0.9461	0.42144	0.026243	7.5e-58	0.711304	0.428887
IDUA	IDUA_4_68944_1504806	cis	chr4:987144:G:A	2	chr4:987108:C:A	rs11248061	4	987108	A	C	0.2733	0.95	0.41661	0.026031	1.7e-57	0.288696	0.424935
IDUA	IDUA_4_68944_1504806	cis	chr4:981450:C:T	3	chr4:981450:C:T	rs73211813	4	981450	T	C	0.222	0.9987	-0.071851	0.027523	0.0099	0.999994	0.152275
IDUA	IDUA_4_68944_1504806	cis	chr4:1013136:C:T	4	chr4:1013136:C:T	rs11734750	4	1013136	T	C	0.0581	0.9443	0.096705	0.049358	0.049	0.273179	0.201239
IDUA	IDUA_4_68944_1504806	cis	chr4:1013136:C:T	4	chr4:1016112:G:C	rs34587452	4	1016112	C	G	0.0577	0.9547	0.097606	0.049285	0.047	0.16141	0.20242
IDUA	IDUA_4_68944_1504806	cis	chr4:1013136:C:T	4	chr4:1022056:C:G	rs3796624	4	1022056	G	C	0.0558	0.9684	0.11019	0.049604	0.026	0.120917	0.203119
IDUA	IDUA_4_68944_1504806	cis	chr4:1013136:C:T	4	chr4:1020130:G:A	rs66515989	4	1020130	A	G	0.0558	0.9684	0.11018	0.049603	0.026	0.120752	0.203024
IDUA	IDUA_4_68944_1504806	cis	chr4:1013136:C:T	4	chr4:1020278:G:A	rs62296060	4	1020278	A	G	0.0558	0.9684	0.11018	0.049603	0.026	0.120752	0.202925
IDUA	IDUA_4_68944_1504806	cis	chr4:1013136:C:T	4	chr4:1020384:G:A	rs62296061	4	1020384	A	G	0.0558	0.9684	0.11018	0.049603	0.026	0.120752	0.202262
IDUA	IDUA_4_68944_1504806	cis	chr4:1013136:C:T	4	chr4:1001247:TGCACCCCTATCACCCAGGCC:T	rs3832289	4	1001247	T	TGCACCCCTATCACCCAGGCC	0.0583	0.904	0.085591	0.050255	0.088	0.0458257	0.201288
IFI30	IFI30_19_18049187_18306833	cis	chr19:18174941:G:C	1	chr19:18174941:G:C	rs2241090	19	18174941	C	G	0.1228	0.9581	-0.45844	0.034975	3.3e-39	0.292504	0.229894
IFI30	IFI30_19_18049187_18306833	cis	chr19:18174941:G:C	1	chr19:18174832:G:A	rs73001407	19	18174832	A	G	0.1228	0.9582	-0.45819	0.034975	3.6e-39	0.265165	0.230114
IFI30	IFI30_19_18049187_18306833	cis	chr19:18174941:G:C	1	chr19:18173526:A:G	rs273265	19	18173526	G	A	0.1233	0.9585	-0.45727	0.034911	3.7e-39	0.261349	0.230316
IFI30	IFI30_19_18049187_18306833	cis	chr19:18174941:G:C	1	chr19:18173841:G:T	rs2241089	19	18173841	T	G	0.1224	0.9564	-0.45825	0.035069	5.5e-39	0.174851	0.229811
IFNAR1	IFNAR1_21_33252870_33704531	cis	chr21:33343393:G:C	1	chr21:33343393:G:C	rs2257167	21	33343393	C	G	0.3616	0.9992	-0.41551	0.023164	3.9e-72	0.999744	0.135957
IFNAR1	IFNAR1_21_33252870_33704531	cis	chr21:33338408:G:GC	2	chr21:33338408:G:GC	rs11415417	21	33338408	G	GC	0.2688	0.924	0.05182	0.025983	0.045	0.0496042	0.276578
IFNAR1	IFNAR1_21_33252870_33704531	cis	chr21:33338408:G:GC	2	chr21:33338426:T:C	rs6517164	21	33338426	T	C	0.2688	0.9243	0.051876	0.02598	0.044	0.0486063	0.276807
IFNAR1	IFNAR1_21_33252870_33704531	cis	chr21:33338408:G:GC	2	chr21:33339142:G:A	rs2843996	21	33339142	G	A	0.2688	0.9243	0.052034	0.025978	0.044	0.0469882	0.276673
IFNAR1	IFNAR1_21_33252870_33704531	cis	chr21:33338408:G:GC	2	chr21:33331291:C:T	rs13050445	21	33331291	T	C	0.2726	0.9768	0.060914	0.025133	0.015	0.0455828	0.276795
IFNAR1	IFNAR1_21_33252870_33704531	cis	chr21:33338408:G:GC	2	chr21:33331895:C:G	rs2252930	21	33331895	G	C	0.2726	0.9768	0.060914	0.025133	0.015	0.0455828	0.276857
IFNAR1	IFNAR1_21_33252870_33704531	cis	chr21:33338408:G:GC	2	chr21:33332014:G:A	rs2252931	21	33332014	A	G	0.2726	0.9768	0.060914	0.025133	0.015	0.0455828	0.276797
IFNAR1	IFNAR1_21_33252870_33704531	cis	chr21:33338408:G:GC	2	chr21:33321940:A:G	rs74213413	21	33321940	G	A	0.2701	0.9716	0.060729	0.0253	0.016	0.0441269	NA
IFNAR1	IFNAR1_21_33252870_33704531	cis	chr21:33338408:G:GC	2	chr21:33333866:A:G	rs2856977	21	33333866	A	G	0.2847	0.9533	0.058624	0.025129	0.019	0.0407857	0.277069
IFNAR1	IFNAR1_21_33252870_33704531	cis	chr21:33338408:G:GC	2	chr21:33334564:G:A	rs2843994	21	33334564	G	A	0.2848	0.9533	0.058689	0.025126	0.019	0.039552	0.276822
IFNAR1	IFNAR1_21_33252870_33704531	cis	chr21:33338408:G:GC	2	chr21:33315105:A:G	rs2834187	21	33315105	A	G	0.2856	0.9553	0.056663	0.025088	0.023	0.0368535	0.276876
IFNAR1	IFNAR1_21_33252870_33704531	cis	chr21:33338408:G:GC	2	chr21:33314040:G:A	rs1018741	21	33314040	G	A	0.2857	0.9548	0.056652	0.025092	0.023	0.0360887	0.27716
IFNAR1	IFNAR1_21_33252870_33704531	cis	chr21:33338408:G:GC	2	chr21:33315727:C:T	rs2026254	21	33315727	C	T	0.2855	0.9554	0.056787	0.025087	0.023	0.0356692	0.276987
IFNAR1	IFNAR1_21_33252870_33704531	cis	chr21:33338408:G:GC	2	chr21:33314076:A:G	rs1018742	21	33314076	A	G	0.2856	0.9551	0.056772	0.02509	0.023	0.0354549	0.276926
IFNAR1	IFNAR1_21_33252870_33704531	cis	chr21:33338408:G:GC	2	chr21:33319076:C:G	rs6517162	21	33319076	C	G	0.2841	0.9603	0.058199	0.025046	0.02	0.0339234	0.276852
IFNAR1	IFNAR1_21_33252870_33704531	cis	chr21:33338408:G:GC	2	chr21:33313744:G:T	rs2096464	21	33313744	T	G	0.2728	0.9843	0.060306	0.025052	0.016	0.0327148	0.277088
IFNAR1	IFNAR1_21_33252870_33704531	cis	chr21:33338408:G:GC	2	chr21:33316948:A:G	rs2834188	21	33316948	A	G	0.2846	0.9594	0.058633	0.025046	0.019	0.0315449	0.276977
IFNAR1	IFNAR1_21_33252870_33704531	cis	chr21:33338408:G:GC	2	chr21:33316609:A:C	rs2409488	21	33316609	A	C	0.2846	0.9594	0.05865	0.025046	0.019	0.0314591	0.276573
IFNAR1	IFNAR1_21_33252870_33704531	cis	chr21:33338408:G:GC	2	chr21:33314536:A:G	rs9982088	21	33314536	A	G	0.276	0.9999	0.059855	0.024776	0.015	0.0310857	0.276817
IFNAR1	IFNAR1_21_33252870_33704531	cis	chr21:33338408:G:GC	2	chr21:33324562:C:T	rs16997869	21	33324562	T	C	0.2727	0.9823	0.061249	0.025056	0.014	0.0309844	0.277086
IFNAR1	IFNAR1_21_33252870_33704531	cis	chr21:33338408:G:GC	2	chr21:33320706:A:T	rs2834190	21	33320706	T	A	0.2727	0.9834	0.060884	0.025047	0.015	0.0309476	0.277047
IFNAR1	IFNAR1_21_33252870_33704531	cis	chr21:33338408:G:GC	2	chr21:33321389:A:G	rs71314166	21	33321389	G	A	0.2727	0.9835	0.060927	0.025046	0.015	0.030573	0.258572
IFNAR1	IFNAR1_21_33252870_33704531	cis	chr21:33338408:G:GC	2	chr21:33317708:A:G	rs8130807	21	33317708	A	G	0.2844	0.9601	0.058609	0.02505	0.019	0.0298643	0.277062
IFNAR1	IFNAR1_21_33252870_33704531	cis	chr21:33338408:G:GC	2	chr21:33324959:T:C	rs2850015	21	33324959	T	C	0.2841	0.9603	0.059048	0.025048	0.018	0.0278305	0.278337
IFNAR1	IFNAR1_21_33252870_33704531	cis	chr21:33338408:G:GC	2	chr21:33326436:C:G	rs4408796	21	33326436	G	C	0.272	0.9807	0.062578	0.025097	0.012	0.0229433	0.277318
IFNAR1	IFNAR1_21_33252870_33704531	cis	chr21:33338408:G:GC	2	chr21:33326802:AC:A	rs11355531	21	33326802	A	AC	0.272	0.9807	0.062578	0.025097	0.012	0.0229433	0.277114
IFNAR1	IFNAR1_21_33252870_33704531	cis	chr21:33338408:G:GC	2	chr21:33315049:A:T	rs7282780	21	33315049	A	T	0.2862	0.9553	0.059849	0.025078	0.016	0.0156904	0.345566
IFNAR1	IFNAR1_21_33252870_33704531	cis	chr21:33338408:G:GC	2	chr21:33313599:T:C	rs2834185	21	33313599	T	C	0.2862	0.9552	0.059957	0.02508	0.016	0.0150818	0.348908
IFNAR1	IFNAR1_21_33252870_33704531	cis	chr21:33338408:G:GC	2	chr21:33308811:G:A	rs2007849	21	33308811	G	A	0.2875	0.9473	0.056663	0.025153	0.024	0.00888861	0.287042
IFNAR1	IFNAR1_21_33252870_33704531	cis	chr21:33338408:G:GC	2	chr21:33304501:T:C	rs2834177	21	33304501	T	C	0.2875	0.9467	0.056575	0.025159	0.024	0.00866546	0.286069
IFNAR1	IFNAR1_21_33252870_33704531	cis	chr21:33365315:T:C	3	chr21:33365315:T:C	rs147144527	21	33365315	C	T	0.004	0.8684	-1.6462	0.19105	6.3e-18	0.59053	0
IFNAR1	IFNAR1_21_33252870_33704531	cis	chr21:33365315:T:C	3	chr21:33289958:C:T	rs557191422	21	33289958	T	C	0.0036	0.839	-1.7123	0.20577	8.6e-17	0.401343	0
IFNGR1	IFNGR1_6_136680403_137291092	cis	chr6:137202859:C:T	1	chr6:137202859:C:T	rs185822747	6	137202859	T	C	0.0063	0.9019	2.0849	0.14776	3.3e-45	0.967375	0
IFNGR1	IFNGR1_6_136680403_137291092	cis	chr6:136980726:C:T	3	chr6:136980726:C:T	rs199743292	6	136980726	T	C	0.0037	0.9192	1.4902	0.19108	6.2e-15	1	0
IFNGR1	IFNGR1_6_136680403_137291092	cis	chr6:137218368:C:G	2	chr6:137218368:C:G	rs9376269	6	137218368	G	C	0.4261	0.8415	-0.25403	0.024664	7e-25	0.625847	0.234844
IFNGR1	IFNGR1_6_136680403_137291092	cis	chr6:137218368:C:G	2	chr6:137219198:C:T	rs11754268	6	137219198	T	C	0.4233	0.8405	-0.25209	0.024718	2e-24	0.26801	0.210814
IFNGR1	IFNGR1_6_136680403_137291092	cis	chr6:137218368:C:G	2	chr6:137209894:C:T	rs9376267	6	137209894	T	C	0.4551	0.9922	-0.22866	0.0226	4.6e-24	0.0970732	0.235465
IFNGR1	IFNGR1_9_133182305_133543074	trans	chr9:133257567:T:C	1	chr9:133257567:T:C	rs75179845	9	133257567	C	T	0.2188	0.9965	0.32464	0.027478	3.3e-32	0.0971913	0.0754834
IFNGR1	IFNGR1_9_133182305_133543074	trans	chr9:133257567:T:C	1	chr9:133257367:C:A	rs8176722	9	133257367	A	C	0.2193	1	0.3238	0.027411	3.3e-32	0.0947954	0.102315
IFNGR1	IFNGR1_9_133182305_133543074	trans	chr9:133257567:T:C	1	chr9:133256781:T:C	rs8176733	9	133256781	C	T	0.2188	0.9969	0.32455	0.027478	3.4e-32	0.0932147	0.10225
IFNGR1	IFNGR1_9_133182305_133543074	trans	chr9:133257567:T:C	1	chr9:133257138:T:C	rs8176730	9	133257138	C	T	0.2183	0.9938	0.32514	0.02754	3.6e-32	0.0877712	0.10212
IFNGR1	IFNGR1_9_133182305_133543074	trans	chr9:133257567:T:C	1	chr9:133257129:G:A	rs2073823	9	133257129	A	G	0.2183	0.9938	0.32514	0.02754	3.6e-32	0.0875316	0.102298
IFNGR1	IFNGR1_9_133182305_133543074	trans	chr9:133257567:T:C	1	chr9:133262254:C:T	rs8176693	9	133262254	T	C	0.2186	0.9956	0.32426	0.027491	4.1e-32	0.0764891	0.0795541
IFNGR1	IFNGR1_9_133182305_133543074	trans	chr9:133257567:T:C	1	chr9:133266772:C:T	rs8176672	9	133266772	T	C	0.2199	0.9948	0.32268	0.027429	5.9e-32	0.0525564	0.0795491
IFNGR1	IFNGR1_9_133182305_133543074	trans	chr9:133257567:T:C	1	chr9:133256508:C:T	rs7855255	9	133256508	T	C	0.2188	0.9962	0.32323	0.027491	6.4e-32	0.0488935	0.102203
IFNGR1	IFNGR1_9_133182305_133543074	trans	chr9:133257567:T:C	1	chr9:133266900:A:C	rs8176671	9	133266900	C	A	0.2197	0.9945	0.32209	0.02748	9.9e-32	0.0310186	0.0815412
IFNGR1	IFNGR1_9_133182305_133543074	trans	chr9:133257567:T:C	1	chr9:133266092:G:A	rs13299342	9	133266092	A	G	0.2205	0.9949	0.32052	0.027368	1.1e-31	0.0276156	0.144854
IFNGR1	IFNGR1_9_133182305_133543074	trans	chr9:133257567:T:C	1	chr9:133255635:C:T	rs8176751	9	133255635	T	C	0.2206	0.9942	0.32045	0.027402	1.4e-31	0.022681	0.102181
IFNGR1	IFNGR1_9_133182305_133543074	trans	chr9:133257567:T:C	1	chr9:133256074:G:A	rs8176741	9	133256074	A	G	0.2185	0.9967	0.32119	0.027482	1.5e-31	0.0208751	0.0798417
IFNGR1	IFNGR1_9_133182305_133543074	trans	chr9:133257567:T:C	1	chr9:133256028:C:T	rs8176743	9	133256028	T	C	0.2185	0.9967	0.32113	0.027483	1.5e-31	0.0202849	0.0795615
IFNGR1	IFNGR1_9_133182305_133543074	trans	chr9:133257567:T:C	1	chr9:133255928:C:G	rs8176747	9	133255928	G	C	0.2186	0.9969	0.32046	0.027477	2e-31	0.0155793	0.0795672
IFNGR1	IFNGR1_9_133182305_133543074	trans	chr9:133257567:T:C	1	chr9:133277095:C:T	rs8176632	9	133277095	T	C	0.2196	0.983	0.32177	0.02759	2e-31	0.015488	0.14502
IFNGR1	IFNGR1_9_133182305_133543074	trans	chr9:133257567:T:C	1	chr9:133255354:C:T	rs187099314	9	133255354	T	C	0.2186	0.9965	0.3205	0.027484	2e-31	0.015325	0.0983721
IFNGR1	IFNGR1_9_133182305_133543074	trans	chr9:133257567:T:C	1	chr9:133255935:G:T	rs8176746	9	133255935	T	G	0.2192	1	0.31956	0.027408	2e-31	0.014901	0.0795261
IFNGR1	IFNGR1_9_133182305_133543074	trans	chr9:133257567:T:C	1	chr9:133254328:C:T	rs1137827	9	133254328	T	C	0.2182	0.9938	0.32104	0.027538	2.1e-31	0.0147238	0.0796694
IFNGR1	IFNGR1_9_133182305_133543074	trans	chr9:133257567:T:C	1	chr9:133270880:T:C	rs79343853	9	133270880	C	T	0.2198	0.9945	0.32215	0.027486	1e-31	0.0310071	0.0781158
IFNGR1	IFNGR1_9_133182305_133543074	trans	chr9:133257567:T:C	1	chr9:133269042:A:G	rs8176662	9	133269042	G	A	0.2197	0.9942	0.32205	0.02748	1e-31	0.030514	0.0781149
IFNGR1	IFNGR1_9_133182305_133543074	trans	chr9:133257567:T:C	1	chr9:133273734:C:T	rs8176644	9	133273734	T	C	0.2198	0.9947	0.32204	0.027484	1e-31	0.0299311	0.0774503
IFNGR1	IFNGR1_9_133182305_133543074	trans	chr9:133257567:T:C	1	chr9:133256205:G:C	rs7853989	9	133256205	C	G	0.2187	0.9966	0.32199	0.027484	1.1e-31	0.0291909	0.102377
IFNGR2	IFNGR2_21_33211394_34257825	cis	chr21:33415005:A:G	1	chr21:33415005:A:G	rs9808753	21	33415005	A	G	0.5712	0.9997	-1.18509	0.022871	0	0.999998	0.130421
IFNL1	IFNL1_14_76461379_76508312	trans	chr14:76483185:C:G	1	chr14:76483185:C:G	rs4903415	14	76483185	G	C	0.6895	0.9162	0.15367	0.025097	9.2e-10	0.606979	0.416846
IFNL1	IFNL1_14_76461379_76508312	trans	chr14:76483185:C:G	1	chr14:76482519:T:C	rs10134248	14	76482519	C	T	0.6923	0.9265	0.14661	0.024952	4.2e-09	0.138243	0.36379
IFNL1	IFNL1_14_76461379_76508312	trans	chr14:76483185:C:G	1	chr14:76481919:C:CT	rs11480158	14	76481919	CT	C	0.6918	0.9245	0.14658	0.024964	4.3e-09	0.135056	0.36381
IFNL1	IFNL1_14_76461379_76508312	trans	chr14:76483185:C:G	1	chr14:76484168:T:C	rs7150423	14	76484168	C	T	0.7056	0.9936	0.14273	0.024401	4.9e-09	0.119351	0.363885
IFNLR1	IFNLR1_1_23659700_24209506	cis	chr1:24159074:C:T	1	chr1:24159074:C:T	rs140780438	1	24159074	T	C	0.0117	0.9922	0.93026	0.10476	6.6e-19	0.982188	2.93988e-05
IFNLR1	IFNLR1_1_23659700_24209506	cis	chr1:24167956:T:C	2	chr1:24167956:T:C	rs12035496	1	24167956	C	T	0.4844	0.9315	-0.18965	0.023497	6.5e-16	0.248145	0.218156
IFNLR1	IFNLR1_1_23659700_24209506	cis	chr1:24167956:T:C	2	chr1:24165273:T:C	rs56904533	1	24165273	C	T	0.4867	0.9627	-0.18316	0.023074	1.9e-15	0.0948964	0.222471
IFNLR1	IFNLR1_1_23659700_24209506	cis	chr1:24167956:T:C	2	chr1:24164351:A:C	rs57164694	1	24164351	C	A	0.4871	0.9625	-0.18282	0.023076	2.2e-15	0.0852692	0.222456
IFNLR1	IFNLR1_1_23659700_24209506	cis	chr1:24167956:T:C	2	chr1:24164531:T:A	rs60253354	1	24164531	A	T	0.4871	0.9625	-0.18282	0.023076	2.2e-15	0.0852692	0.22217
IFNLR1	IFNLR1_1_23659700_24209506	cis	chr1:24167956:T:C	2	chr1:24164568:G:T	rs10903038	1	24164568	T	G	0.4946	0.9546	0.18447	0.023164	1.6e-15	0.0837739	0.304982
IFNLR1	IFNLR1_1_23659700_24209506	cis	chr1:24167956:T:C	2	chr1:24158257:A:G	rs1538632	1	24158257	G	A	0.4916	0.9364	-0.18596	0.023383	1.7e-15	0.0532628	0.221936
IFNLR1	IFNLR1_1_23659700_24209506	cis	chr1:24167956:T:C	2	chr1:24167083:G:A	rs72648598	1	24167083	A	G	0.4852	0.9645	-0.18079	0.023049	4.1e-15	0.05288	0.22126
IFNLR1	IFNLR1_1_23659700_24209506	cis	chr1:24167956:T:C	2	chr1:24165968:A:G	rs75884190	1	24165968	G	A	0.4859	0.9647	-0.18094	0.023042	3.8e-15	0.0492211	0.221639
IFNLR1	IFNLR1_1_23659700_24209506	cis	chr1:24167956:T:C	2	chr1:24165523:G:A	rs59363706	1	24165523	A	G	0.4859	0.9641	-0.18098	0.023047	3.8e-15	0.0491062	0.221238
IFNLR1	IFNLR1_1_23659700_24209506	cis	chr1:24167956:T:C	2	chr1:24165398:C:T	rs57507077	1	24165398	T	C	0.4858	0.9638	-0.18101	0.023052	3.8e-15	0.0485887	0.221281
IFNLR1	IFNLR1_1_23659700_24209506	cis	chr1:24167956:T:C	2	chr1:24166318:C:T	rs72648596	1	24166318	T	C	0.4923	0.9918	-0.17785	0.022724	4.7e-15	0.0467625	0.221382
IFNLR1	IFNLR1_1_23659700_24209506	cis	chr1:24167956:T:C	2	chr1:24163866:G:A	rs11249015	1	24163866	A	G	0.4922	0.9475	0.18379	0.023251	2.5e-15	0.0433036	0.304773
IFNLR1	IFNLR1_1_23659700_24209506	cis	chr1:24167956:T:C	2	chr1:24156502:C:G	rs7531447	1	24156502	G	C	0.4865	0.9215	0.18603	0.023623	3.1e-15	0.0293745	0.224308
IFNLR1	IFNLR1_1_23659700_24209506	cis	chr1:24193430:G:A	3	chr1:24193430:G:A	rs4649203	1	24193430	A	G	0.6219	0.9917	0.14258	0.023326	1e-09	0.981939	0.269122
IGDCC4	IGDCC4_15_64614697_66069569	cis	chr15:65396929:T:C	1	chr15:65396929:T:C	rs12442757	15	65396929	C	T	0.2538	0.9863	0.37037	0.02578	8.4e-47	0.886924	0.177076
IGDCC4	IGDCC4_15_64614697_66069569	cis	chr15:65396929:T:C	1	chr15:65393850:A:G	rs75416779	15	65393850	G	A	0.2471	0.8952	0.38682	0.027253	1e-45	0.0532212	0.175935
IGDCC4	IGDCC4_15_64614697_66069569	cis	chr15:65396929:T:C	1	chr15:65394570:A:G	rs12437686	15	65394570	G	A	0.2474	0.8953	0.38578	0.027235	1.5e-45	0.0362577	0.175968
IGDCC4	IGDCC4_15_64614697_66069569	cis	chr15:65390151:C:T	2	chr15:65390151:C:T	rs140828138	15	65390151	T	C	0.0116	0.7979	1.0178	0.12095	3.9e-17	0.715997	0
IGDCC4	IGDCC4_15_64614697_66069569	cis	chr15:65390151:C:T	2	chr15:65383597:ACT:A	rs573182725	15	65383597	A	ACT	0.0121	0.7836	0.98097	0.11998	2.9e-16	0.283935	0
IGF1R	IGF1R_15_98905489_99074211	cis	chr15:98961900:C:G	1	chr15:98961900:C:G	rs2654981	15	98961900	G	C	0.5496	0.9166	0.17518	0.023241	2.3e-14	0.84079	0.486203
IGF1R	IGF1R_15_98905489_99074211	cis	chr15:98961900:C:G	1	chr15:98961208:C:T	rs2684788	15	98961208	T	C	0.4788	0.9373	0.1653	0.022859	2.8e-13	0.0939496	0.469496
IGF1R	IGF1R_15_98905489_99074211	cis	chr15:98961900:C:G	1	chr15:98960571:G:T	rs2016347	15	98960571	T	G	0.5053	0.9331	-0.16172	0.02288	9.3e-13	0.0300956	0.488171
IGF1R	IGF1R_9_133120654_133543074	trans	chr9:133271182:T:C	1	chr9:133266456:T:C	rs2519093	9	133266456	C	T	0.777	0.9808	0.51455	0.027644	1.6e-77	0.175947	0.195493
IGF1R	IGF1R_9_133120654_133543074	trans	chr9:133271182:T:C	1	chr9:133274414:A:G	rs532436	9	133274414	G	A	0.7768	0.9802	0.51468	0.027649	1.6e-77	0.163312	0.195763
IGF1R	IGF1R_9_133120654_133543074	trans	chr9:133271182:T:C	1	chr9:133271182:T:C	rs550057	9	133271182	C	T	0.776	0.9795	0.51474	0.02765	1.6e-77	0.19185	0.261645
IGF1R	IGF1R_9_133120654_133543074	trans	chr9:133271182:T:C	1	chr9:133264504:G:GAAACTGCC	rs60937319	9	133264504	GAAACTGCC	G	0.7755	0.9805	0.51127	0.02762	1.1e-76	0.0839146	0.263877
IGF1R	IGF1R_9_133120654_133543074	trans	chr9:133271182:T:C	1	chr9:133276163:T:TGGTGCAGGCGCAGGAAAAAATTGTGGCAATTCCTCA	rs1461780285	9	133276163	TGGTGCAGGCGCAGGAAAAAATTGTGGCAATTCCTCA	T	0.7752	0.969	0.51439	0.027739	5.8e-77	0.0527928	0.196818
IGF1R	IGF1R_9_133120654_133543074	trans	chr9:133271182:T:C	1	chr9:133273983:A:G	rs507666	9	133273983	G	A	0.7802	0.9999	0.51164	0.027527	2.7e-77	0.122362	0.195799
IGF1R	IGF1R_9_133120654_133543074	trans	chr9:133271182:T:C	1	chr9:133276354:C:T	rs600038	9	133276354	T	C	0.7743	0.9705	0.51362	0.027689	5.4e-77	0.0509719	0.218602
IGF1R	IGF1R_9_133120654_133543074	trans	chr9:133271182:T:C	1	chr9:133278724:C:T	rs579459	9	133278724	T	C	0.7796	0.9999	0.51002	0.027515	6.9e-77	0.0461934	0.218593
IGF1R	IGF1R_9_133120654_133543074	trans	chr9:133271182:T:C	1	chr9:133278431:T:C	rs651007	9	133278431	C	T	0.7796	0.9999	0.51001	0.027514	7e-77	0.0458827	0.218637
IGF1R	IGF1R_9_133120654_133543074	trans	chr9:133271182:T:C	1	chr9:133278860:T:C	rs649129	9	133278860	C	T	0.7732	0.9633	0.51487	0.02773	4e-77	0.05238	0.309138
IGF1R	IGF1R_9_133120654_133543074	trans	chr9:133255635:C:T	2	chr9:133255635:C:T	rs8176751	9	133255635	T	C	0.2206	0.9942	0.34991	0.027394	2.5e-37	0.142293	0.102181
IGF1R	IGF1R_9_133120654_133543074	trans	chr9:133255635:C:T	2	chr9:133256781:T:C	rs8176733	9	133256781	C	T	0.2188	0.9969	0.3491	0.02747	5.8e-37	0.0471431	0.10225
IGF1R	IGF1R_9_133120654_133543074	trans	chr9:133255635:C:T	2	chr9:133257567:T:C	rs75179845	9	133257567	C	T	0.2188	0.9965	0.34912	0.02747	5.8e-37	0.047141	0.0754834
IGF1R	IGF1R_9_133120654_133543074	trans	chr9:133255635:C:T	2	chr9:133256205:G:C	rs7853989	9	133256205	C	G	0.2187	0.9966	0.34921	0.027477	5.8e-37	0.0438818	0.102377
IGF1R	IGF1R_9_133120654_133543074	trans	chr9:133255635:C:T	2	chr9:133257138:T:C	rs8176730	9	133257138	C	T	0.2183	0.9938	0.34978	0.027532	6.1e-37	0.0438593	0.10212
IGF1R	IGF1R_9_133120654_133543074	trans	chr9:133255635:C:T	2	chr9:133257129:G:A	rs2073823	9	133257129	A	G	0.2183	0.9938	0.34979	0.027532	6.1e-37	0.0438513	0.102298
IGF1R	IGF1R_9_133120654_133543074	trans	chr9:133255635:C:T	2	chr9:133266772:C:T	rs8176672	9	133266772	T	C	0.2199	0.9948	0.35018	0.027421	2.7e-37	0.0433754	0.0795491
IGF1R	IGF1R_9_133120654_133543074	trans	chr9:133255635:C:T	2	chr9:133256508:C:T	rs7855255	9	133256508	T	C	0.2188	0.9962	0.34909	0.027483	6.3e-37	0.0431452	0.102203
IGF1R	IGF1R_9_133120654_133543074	trans	chr9:133255635:C:T	2	chr9:133257367:C:A	rs8176722	9	133257367	A	C	0.2193	1	0.34799	0.027403	6.6e-37	0.043057	0.102315
IGF1R	IGF1R_9_133120654_133543074	trans	chr9:133255635:C:T	2	chr9:133262254:C:T	rs8176693	9	133262254	T	C	0.2186	0.9956	0.34863	0.027483	7.9e-37	0.0387457	0.0795541
IGF1R	IGF1R_9_133120654_133543074	trans	chr9:133255635:C:T	2	chr9:133256074:G:A	rs8176741	9	133256074	A	G	0.2185	0.9967	0.34838	0.027474	8.4e-37	0.0349966	0.0798417
IGF1R	IGF1R_9_133120654_133543074	trans	chr9:133255635:C:T	2	chr9:133256028:C:T	rs8176743	9	133256028	T	C	0.2185	0.9967	0.3484	0.027475	8.3e-37	0.034757	0.0795615
IGF1R	IGF1R_9_133120654_133543074	trans	chr9:133255635:C:T	2	chr9:133266900:A:C	rs8176671	9	133266900	C	A	0.2197	0.9945	0.34978	0.027473	4.3e-37	0.0338483	0.0815412
IGF1R	IGF1R_9_133120654_133543074	trans	chr9:133255635:C:T	2	chr9:133269042:A:G	rs8176662	9	133269042	G	A	0.2197	0.9942	0.34967	0.027472	4.6e-37	0.0324044	0.0781149
IGF1R	IGF1R_9_133120654_133543074	trans	chr9:133255635:C:T	2	chr9:133255928:C:G	rs8176747	9	133255928	G	C	0.2186	0.9969	0.34817	0.027469	9e-37	0.0316183	0.0795672
IGF1R	IGF1R_9_133120654_133543074	trans	chr9:133255635:C:T	2	chr9:133255354:C:T	rs187099314	9	133255354	T	C	0.2186	0.9965	0.3482	0.027476	9.2e-37	0.0309072	0.0983721
IGF1R	IGF1R_9_133120654_133543074	trans	chr9:133255635:C:T	2	chr9:133266092:G:A	rs13299342	9	133266092	A	G	0.2205	0.9949	0.34827	0.027361	4.6e-37	0.0298896	0.144854
IGF1R	IGF1R_9_133120654_133543074	trans	chr9:133255635:C:T	2	chr9:133254328:C:T	rs1137827	9	133254328	T	C	0.2182	0.9938	0.34886	0.02753	9.3e-37	0.0298893	0.0796694
IGF1R	IGF1R_9_133120654_133543074	trans	chr9:133255635:C:T	2	chr9:133254260:G:A	rs8176759	9	133254260	A	G	0.2176	0.987	0.35012	0.027644	1e-36	0.0291907	0.0796824
IGF1R	IGF1R_9_133120654_133543074	trans	chr9:133255635:C:T	2	chr9:133255935:G:T	rs8176746	9	133255935	T	G	0.2192	1	0.34702	0.027401	1e-36	0.0288031	0.0795261
IGF1R	IGF1R_9_133120654_133543074	trans	chr9:133255635:C:T	2	chr9:133253171:T:C	rs77693339	9	133253171	C	T	0.2177	0.9853	0.34971	0.027661	1.3e-36	0.0265	0.0782574
IGF1R	IGF1R_9_133120654_133543074	trans	chr9:133255635:C:T	2	chr9:133270880:T:C	rs79343853	9	133270880	C	T	0.2198	0.9945	0.3488	0.027478	7.1e-37	0.0250681	0.0781158
IGF1R	IGF1R_9_133120654_133543074	trans	chr9:133255635:C:T	2	chr9:133273734:C:T	rs8176644	9	133273734	T	C	0.2198	0.9947	0.3484	0.027476	8.4e-37	0.022602	0.0774503
IGF1R	IGF1R_9_133120654_133543074	trans	chr9:133255635:C:T	2	chr9:133253728:A:T	rs10793962	9	133253728	T	A	0.2172	0.9848	0.34999	0.027688	1.4e-36	0.0221731	0.0796778
IGF1R	IGF1R_9_133120654_133543074	trans	chr9:133255635:C:T	2	chr9:133255801:C:T	rs8176749	9	133255801	T	C	0.2182	0.9998	0.34635	0.027409	1.4e-36	0.0221444	0.0795722
IGF2R	IGF2R_12_8871415_9180857	trans	chr12:8910242:A:G	1	chr12:8912025:C:T	rs2159963	12	8912025	T	C	0.3121	0.9778	-0.18557	0.024517	2.2e-14	0.137945	0.201374
IGF2R	IGF2R_12_8871415_9180857	trans	chr12:8910242:A:G	1	chr12:8910242:A:G	rs7959846	12	8910242	G	A	0.323	0.9781	-0.18394	0.024248	1.3e-14	0.16807	0.201388
IGF2R	IGF2R_12_8871415_9180857	trans	chr12:8910242:A:G	1	chr12:8919566:C:T	rs11611936	12	8919566	T	C	0.3184	0.9753	-0.17963	0.024424	1.7e-13	0.0249819	0.263745
IGF2R	IGF2R_12_8871415_9180857	trans	chr12:8910242:A:G	1	chr12:8906494:T:G	rs7306169	12	8906494	G	T	0.3193	0.9789	-0.1779	0.024269	1e-13	0.0242364	0.160064
IGF2R	IGF2R_12_8871415_9180857	trans	chr12:8910242:A:G	1	chr12:8903075:A:C	rs6487463	12	8903075	C	A	0.3203	0.9788	-0.17773	0.024272	1e-13	0.0227925	0.169093
IGF2R	IGF2R_12_8871415_9180857	trans	chr12:8910242:A:G	1	chr12:8906363:T:A	rs7302969	12	8906363	A	T	0.3197	0.9779	-0.17783	0.024289	1.1e-13	0.0222607	0.160428
IGF2R	IGF2R_12_8871415_9180857	trans	chr12:8910242:A:G	1	chr12:8905678:A:G	rs11612098	12	8905678	G	A	0.3202	0.9795	-0.17744	0.024274	1.3e-13	0.021032	0.204003
IGF2R	IGF2R_12_8871415_9180857	trans	chr12:8910242:A:G	1	chr12:8926922:A:AG	rs113051960	12	8926922	AG	A	0.3191	0.9668	-0.17834	0.024441	2.7e-13	0.0178119	0.263691
IGF2R	IGF2R_12_8871415_9180857	trans	chr12:8910242:A:G	1	chr12:8911778:A:G	rs1000824	12	8911778	G	A	0.3129	0.9779	-0.18499	0.024528	2.9e-14	0.1124	0.2015
IGF2R	IGF2R_12_8871415_9180857	trans	chr12:8910242:A:G	1	chr12:8913250:G:C	rs1805742	12	8913250	C	G	0.3127	0.9781	-0.18488	0.024523	2.9e-14	0.111399	0.200879
IGF2R	IGF2R_12_8871415_9180857	trans	chr12:8910242:A:G	1	chr12:8912665:T:A	rs1805744	12	8912665	A	T	0.3128	0.9782	-0.18461	0.024521	3.2e-14	0.102667	0.201065
IGF2R	IGF2R_12_8871415_9180857	trans	chr12:8910242:A:G	1	chr12:8912746:T:C	rs1805743	12	8912746	C	T	0.3128	0.9782	-0.18461	0.024521	3.2e-14	0.102647	0.201389
IGF2R	IGF2R_12_8871415_9180857	trans	chr12:8910242:A:G	1	chr12:8929985:A:G	rs4883201	12	8929985	G	A	0.3174	0.999	-0.17904	0.024156	1.2e-13	0.0419987	0.103424
IGF2R	IGF2R_12_8871415_9180857	trans	chr12:8910242:A:G	1	chr12:8903814:A:G	rs10771185	12	8903814	G	A	0.3248	0.9988	-0.17644	0.023966	7.3e-14	0.0311339	0.167103
IGF2R	IGF2R_12_8871415_9180857	trans	chr12:8910242:A:G	1	chr12:8902075:G:C	rs7295943	12	8902075	C	G	0.3205	0.9788	-0.17808	0.024275	9.4e-14	0.026236	0.171487
IGF2R	IGF2R_4_78461351_78983470	trans	chr4:78657097:T:C	1	chr4:78657097:T:C	rs118190473	4	78657097	C	T	0.1136	0.9957	-0.20558	0.035477	2.1e-09	0.998717	0.00166118
IGF2R	IGF2R_6_159633700_160253012	cis	chr6:160085430:G:A	1	chr6:160085430:G:A	rs2297363	6	160085430	A	G	0.2416	0.9513	0.61388	0.026726	7.9e-118	0.504478	0.131299
IGF2R	IGF2R_6_159633700_160253012	cis	chr6:160085430:G:A	1	chr6:160092761:G:A	rs3777399	6	160092761	A	G	0.2425	0.9533	0.6124	0.026651	6e-118	0.472284	0.131317
IGF2R	IGF2R_6_159633700_160253012	cis	chr6:159979754:G:A	2	chr6:160009559:G:A	rs3798191	6	160009559	A	G	0.433	0.9379	-0.035389	0.023154	0.12	0.0506733	0.122158
IGF2R	IGF2R_6_159633700_160253012	cis	chr6:159979754:G:A	2	chr6:160005427:T:G	rs8191722	6	160005427	G	T	0.449	0.9634	-0.038483	0.022861	0.085	0.0263495	0.121872
IGF2R	IGF2R_6_159633700_160253012	cis	chr6:159979754:G:A	2	chr6:159979754:G:A	rs4708854	6	159979754	A	G	0.4536	0.923	-0.045471	0.023391	0.048	0.116418	0.123952
IGF2R	IGF2R_6_159633700_160253012	cis	chr6:159979754:G:A	2	chr6:159979672:C:G	rs761389	6	159979672	G	C	0.453	0.9235	-0.045625	0.023396	0.047	0.110201	0.123426
IGF2R	IGF2R_6_159633700_160253012	cis	chr6:159979754:G:A	2	chr6:159984392:G:A	rs10945645	6	159984392	A	G	0.451	0.9292	-0.044278	0.023336	0.053	0.0925311	0.12346
IGF2R	IGF2R_6_159633700_160253012	cis	chr6:159979754:G:A	2	chr6:159982524:T:A	rs3798202	6	159982524	A	T	0.4513	0.9296	-0.044203	0.023331	0.054	0.0843732	0.123456
IGF2R	IGF2R_6_159633700_160253012	cis	chr6:159979754:G:A	2	chr6:159982756:C:T	rs3798201	6	159982756	T	C	0.4513	0.9296	-0.044194	0.023331	0.054	0.0842166	0.12354
IGF2R	IGF2R_6_159633700_160253012	cis	chr6:159979754:G:A	2	chr6:159980284:A:G	rs761388	6	159980284	G	A	0.4533	0.9209	-0.046599	0.023477	0.043	0.0815601	0.122224
IGF2R	IGF2R_6_159633700_160253012	cis	chr6:159979754:G:A	2	chr6:159973698:A:G	rs3777420	6	159973698	G	A	0.4553	0.9111	-0.047832	0.023446	0.038	0.0651419	0.148783
IGF2R	IGF2R_6_159633700_160253012	cis	chr6:159979754:G:A	2	chr6:160007811:C:T	rs6940097	6	160007811	T	C	0.4461	0.9439	-0.042705	0.023078	0.059	0.0634196	0.122106
IGF2R	IGF2R_6_159633700_160253012	cis	chr6:159979754:G:A	2	chr6:159995335:G:T	rs6935913	6	159995335	T	G	0.4475	0.9588	-0.041449	0.02292	0.065	0.0601442	0.122419
IGF2R	IGF2R_6_159633700_160253012	cis	chr6:159979754:G:A	2	chr6:159973215:A:G	rs3798207	6	159973215	G	A	0.4564	0.9094	-0.047358	0.02347	0.04	0.0559095	0.149366
IGF2R	IGF2R_6_159633700_160253012	cis	chr6:159979754:G:A	2	chr6:159981313:C:G	rs684049	6	159981313	G	C	0.4527	0.9271	-0.043023	0.023369	0.061	0.0522002	0.124042
IGF2R	IGF2R_6_159633700_160253012	cis	chr6:160025566:A:G	3	chr6:160027430:G:A	rs2297356	6	160027430	A	G	0.2316	0.9796	-0.10779	0.026891	5.5e-05	0.185762	0.132755
IGF2R	IGF2R_6_159633700_160253012	cis	chr6:160025566:A:G	3	chr6:160029267:A:T	rs9295121	6	160029267	T	A	0.2313	0.981	-0.10678	0.026904	6.5e-05	0.1527	0.135457
IGF2R	IGF2R_6_159633700_160253012	cis	chr6:159979754:G:A	2	chr6:159978971:AG:A	rs3842084	6	159978971	A	AG	0.4744	0.9105	-0.062979	0.023422	0.0061	0.0229856	0.140348
IGF2R	IGF2R_6_159633700_160253012	cis	chr6:160025566:A:G	3	chr6:160025566:A:G	rs8191750	6	160025566	G	A	0.2349	0.9745	-0.10965	0.026782	3.7e-05	0.208223	0.13552
IGF2R	IGF2R_6_159633700_160253012	cis	chr6:160025566:A:G	3	chr6:160029370:T:C	rs9365125	6	160029370	C	T	0.2303	0.9754	-0.1063	0.026989	7.4e-05	0.138036	0.195479
IGF2R	IGF2R_6_159633700_160253012	cis	chr6:160025566:A:G	3	chr6:160038173:G:T	rs13218689	6	160038173	T	G	0.2306	0.9696	-0.10661	0.027029	7.2e-05	0.15127	0.132753
IGF2R	IGF2R_6_159633700_160253012	cis	chr6:160025566:A:G	3	chr6:160027292:C:G	rs8191754	6	160027292	G	C	0.2341	0.9994	-0.10608	0.026562	5.8e-05	0.15077	0.133192
IGFBP2	IGFBP2_2_216371556_216575657	cis	chr2:216508071:CAT:C	1	chr2:216508071:CAT:C	rs59755534	2	216508071	C	CAT	0.1741	0.9876	0.18815	0.030114	4e-10	0.0271767	0.140901
IGFBP2	IGFBP2_2_216371556_216575657	cis	chr2:216508071:CAT:C	1	chr2:216516683:C:A	rs12472569	2	216516683	A	C	0.1643	0.9993	0.19022	0.030543	4.6e-10	0.0229233	0.0118207
IGFBP2	IGFBP2_2_216371556_216575657	cis	chr2:216508071:CAT:C	1	chr2:216515996:G:A	rs77104227	2	216515996	A	G	0.1628	0.9893	0.19165	0.03081	4.8e-10	0.0219147	0.0118316
IGFBP2	IGFBP2_2_216371556_216575657	cis	chr2:216508071:CAT:C	1	chr2:216518021:G:A	rs76644531	2	216518021	A	G	0.1628	0.9877	0.19172	0.03083	4.9e-10	0.021725	0.0111908
IGFBP2	IGFBP2_2_216371556_216575657	cis	chr2:216508071:CAT:C	1	chr2:216516048:G:A	rs75360550	2	216516048	A	G	0.1636	0.9875	0.19047	0.030808	6.1e-10	0.0170959	0.0501916
IGFBP2	IGFBP2_2_216371556_216575657	cis	chr2:216508071:CAT:C	1	chr2:216519851:C:T	rs12621480	2	216519851	T	C	0.163	0.9862	0.19009	0.030828	6.8e-10	0.0157479	0.0118249
IGFBP2	IGFBP2_2_216371556_216575657	cis	chr2:216508071:CAT:C	1	chr2:216508820:C:G	rs284536	2	216508820	G	C	0.8232	0.9195	-0.1908	0.030968	7e-10	0.0151053	0.012141
IGFBP2	IGFBP2_2_216371556_216575657	cis	chr2:216508071:CAT:C	1	chr2:216517792:T:C	rs58718639	2	216517792	C	T	0.163	0.9891	0.18964	0.030793	7.1e-10	0.014982	0.0116993
IGFBP2	IGFBP2_2_216371556_216575657	cis	chr2:216508071:CAT:C	1	chr2:216519164:T:C	rs76139302	2	216519164	C	T	0.163	0.9891	0.18963	0.030792	7.1e-10	0.014981	0.0118663
IGFBP2	IGFBP2_2_216371556_216575657	cis	chr2:216508071:CAT:C	1	chr2:216517810:T:C	rs59238928	2	216517810	C	T	0.163	0.9891	0.1896	0.030793	7.2e-10	0.0148739	0.0118197
IGFBP2	IGFBP2_2_216371556_216575657	cis	chr2:216508071:CAT:C	1	chr2:216517421:C:T	rs58887099	2	216517421	T	C	0.1631	0.9906	0.18939	0.030772	7.3e-10	0.0146209	0.0118351
IGFBP2	IGFBP2_2_216371556_216575657	cis	chr2:216508071:CAT:C	1	chr2:216516484:TG:T	rs35768784	2	216516484	T	TG	0.163	0.9901	0.18944	0.030783	7.3e-10	0.0145555	0.0116877
IGFBP2	IGFBP2_2_216371556_216575657	cis	chr2:216508071:CAT:C	1	chr2:216516630:A:G	rs12464491	2	216516630	G	A	0.1631	0.9906	0.18937	0.030773	7.3e-10	0.0145346	0.0118081
IGFBP2	IGFBP2_2_216371556_216575657	cis	chr2:216508071:CAT:C	1	chr2:216520099:AGCACTCAGCCTCCCTCTG:A	rs72305446	2	216520099	A	AGCACTCAGCCTCCCTCTG	0.1621	0.982	0.19032	0.030963	7.7e-10	0.0141202	0.0117137
IGFBP2	IGFBP2_2_216371556_216575657	cis	chr2:216508071:CAT:C	1	chr2:216505072:T:C	rs75592087	2	216505072	C	T	0.1628	0.9882	0.18922	0.030824	8.1e-10	0.0134157	0.0117145
IGFBP2	IGFBP2_2_216371556_216575657	cis	chr2:216508071:CAT:C	1	chr2:216508092:G:A	rs58658047	2	216508092	A	G	0.163	0.9883	0.18916	0.030828	8.2e-10	0.0131457	0.0123622
IGFBP2	IGFBP2_2_216371556_216575657	cis	chr2:216508071:CAT:C	1	chr2:216523254:A:G	rs59404821	2	216523254	G	A	0.1631	0.9859	0.18903	0.030827	8.4e-10	0.0128613	0.0117175
IGFBP2	IGFBP2_2_216371556_216575657	cis	chr2:216508071:CAT:C	1	chr2:216521420:G:A	rs12623317	2	216521420	A	G	0.1631	0.986	0.18903	0.030827	8.4e-10	0.012856	0.0117042
IGFBP2	IGFBP2_2_216371556_216575657	cis	chr2:216508071:CAT:C	1	chr2:216522194:A:C	rs79494388	2	216522194	C	A	0.1631	0.986	0.18899	0.030827	8.5e-10	0.0127733	0.0118505
IGFBP2	IGFBP2_2_216371556_216575657	cis	chr2:216508071:CAT:C	1	chr2:216521422:A:G	rs10932660	2	216521422	G	A	0.1631	0.986	0.18899	0.030827	8.5e-10	0.0127712	0.0118256
IGFBP2	IGFBP2_2_216371556_216575657	cis	chr2:216508071:CAT:C	1	chr2:216523153:A:G	rs78489756	2	216523153	G	A	0.1631	0.986	0.18899	0.030827	8.5e-10	0.0127712	0.0118194
IGFBP2	IGFBP2_2_216371556_216575657	cis	chr2:216508071:CAT:C	1	chr2:216523305:T:C	rs60500439	2	216523305	C	T	0.1631	0.986	0.18899	0.030827	8.5e-10	0.0127631	0.0118382
IGFBP2	IGFBP2_2_216371556_216575657	cis	chr2:216508071:CAT:C	1	chr2:216495994:T:C	rs79608908	2	216495994	C	T	0.1616	0.9885	0.18937	0.030908	8.8e-10	0.0124386	0.0118495
IGFBP2	IGFBP2_2_216371556_216575657	cis	chr2:216508071:CAT:C	1	chr2:216498950:A:G	rs28365969	2	216498950	G	A	0.1631	0.9881	0.18901	0.030829	8.5e-10	0.0124246	0.0118963
IGFBP2	IGFBP2_2_216371556_216575657	cis	chr2:216508071:CAT:C	1	chr2:216498326:C:T	rs3755140	2	216498326	T	C	0.1631	0.9881	0.189	0.030829	8.5e-10	0.0124094	0.011847
IGFBP2	IGFBP2_2_216371556_216575657	cis	chr2:216508071:CAT:C	1	chr2:216497663:T:C	rs3732019	2	216497663	C	T	0.1631	0.9881	0.189	0.030829	8.5e-10	0.0124042	0.0118334
IGFBP2	IGFBP2_2_216371556_216575657	cis	chr2:216508071:CAT:C	1	chr2:216498211:G:C	rs3806575	2	216498211	C	G	0.1631	0.9881	0.189	0.030829	8.5e-10	0.0124042	0.0118502
IGFBP2	IGFBP2_2_216371556_216575657	cis	chr2:216508071:CAT:C	1	chr2:216499117:A:G	rs12619115	2	216499117	G	A	0.1631	0.9881	0.189	0.030829	8.5e-10	0.0124036	0.0118481
IGFBP2	IGFBP2_2_216371556_216575657	cis	chr2:216508071:CAT:C	1	chr2:216498874:C:T	rs28365967	2	216498874	T	C	0.1631	0.9881	0.189	0.030829	8.5e-10	0.0124019	0.0118467
IGFBP2	IGFBP2_2_216371556_216575657	cis	chr2:216508071:CAT:C	1	chr2:216497571:A:G	rs3732020	2	216497571	G	A	0.1631	0.9881	0.18899	0.030829	8.5e-10	0.0123769	0.0118214
IGFBP2	IGFBP2_2_216371556_216575657	cis	chr2:216508071:CAT:C	1	chr2:216498915:G:A	rs28365968	2	216498915	A	G	0.1631	0.988	0.18896	0.030833	8.6e-10	0.0122486	0.0118393
IGFBP2	IGFBP2_2_216371556_216575657	cis	chr2:216508071:CAT:C	1	chr2:216505655:A:G	rs114951980	2	216505655	G	A	0.1629	0.9876	0.18884	0.030847	9e-10	0.0120629	0.0123838
IGFBP2	IGFBP2_2_216371556_216575657	cis	chr2:216508071:CAT:C	1	chr2:216511158:A:G	rs57632599	2	216511158	G	A	0.1632	0.9899	0.18836	0.030781	9.1e-10	0.0118557	0.0117171
IGFBP2	IGFBP2_2_216371556_216575657	cis	chr2:216508071:CAT:C	1	chr2:216511683:TTATAA:T	rs139194094	2	216511683	T	TTATAA	0.1632	0.9897	0.18834	0.030782	9.2e-10	0.0117888	0.0117158
IGFBP2	IGFBP2_2_216371556_216575657	cis	chr2:216508071:CAT:C	1	chr2:216503646:G:A	rs77233212	2	216503646	A	G	0.1632	0.9893	0.18837	0.030792	9.2e-10	0.0117202	0.0117507
IGFBP2	IGFBP2_2_216371556_216575657	cis	chr2:216508071:CAT:C	1	chr2:216505514:T:C	rs76927584	2	216505514	C	T	0.1632	0.9892	0.18831	0.030794	9.4e-10	0.0115726	0.0117206
IGFBP2	IGFBP2_2_216371556_216575657	cis	chr2:216508071:CAT:C	1	chr2:216507890:C:T	rs57774548	2	216507890	T	C	0.1633	0.9895	0.18822	0.030782	9.4e-10	0.0115654	0.0118365
IGFBP2	IGFBP2_2_216371556_216575657	cis	chr2:216508071:CAT:C	1	chr2:216506618:A:G	rs79839795	2	216506618	G	A	0.1632	0.9893	0.18829	0.030794	9.4e-10	0.0115392	0.0118323
IGFBP2	IGFBP2_2_216371556_216575657	cis	chr2:216508071:CAT:C	1	chr2:216510068:T:A	rs74700812	2	216510068	A	T	0.1633	0.99	0.18819	0.03078	9.4e-10	0.01153	0.0118355
IGFBP2	IGFBP2_2_216371556_216575657	cis	chr2:216508071:CAT:C	1	chr2:216503556:A:G	rs75050242	2	216503556	G	A	0.1632	0.9894	0.18827	0.030793	9.4e-10	0.0115228	0.0118235
IGFBP2	IGFBP2_2_216371556_216575657	cis	chr2:216508071:CAT:C	1	chr2:216505863:G:A	rs75188711	2	216505863	A	G	0.1632	0.9894	0.18827	0.030793	9.4e-10	0.0115128	0.011841
IGFBP2	IGFBP2_2_216371556_216575657	cis	chr2:216508071:CAT:C	1	chr2:216505283:G:A	rs148092865	2	216505283	A	G	0.1632	0.9894	0.18827	0.030793	9.4e-10	0.0115043	0.0118099
IGFBP2	IGFBP2_2_216371556_216575657	cis	chr2:216508071:CAT:C	1	chr2:216503189:C:T	rs12616410	2	216503189	T	C	0.1632	0.9893	0.18826	0.030793	9.5e-10	0.0114839	0.0117948
IGFBP2	IGFBP2_2_216371556_216575657	cis	chr2:216508071:CAT:C	1	chr2:216495774:G:T	rs190920995	2	216495774	T	G	0.1628	0.9891	0.18856	0.030822	9.2e-10	0.0114352	0.0116159
IGFBP2	IGFBP2_2_216371556_216575657	cis	chr2:216508071:CAT:C	1	chr2:216495779:TGCA:T	rs143077672	2	216495779	T	TGCA	0.1628	0.9891	0.18856	0.030822	9.2e-10	0.0114352	0.0117031
IGFBP2	IGFBP2_2_216371556_216575657	cis	chr2:216508071:CAT:C	1	chr2:216495467:C:A	rs149154981	2	216495467	A	C	0.1628	0.9893	0.18851	0.030818	9.3e-10	0.011383	0.0118438
IGFBP2	IGFBP2_2_216371556_216575657	cis	chr2:216508071:CAT:C	1	chr2:216502064:C:G	rs77042765	2	216502064	G	C	0.1632	0.989	0.18824	0.030796	9.5e-10	0.0113779	0.0117189
IGFBP2	IGFBP2_2_216371556_216575657	cis	chr2:216508071:CAT:C	1	chr2:216494670:C:T	rs74269473	2	216494670	T	C	0.1628	0.9893	0.1885	0.030817	9.3e-10	0.0113666	0.0119086
IGFBP2	IGFBP2_2_216371556_216575657	cis	chr2:216508071:CAT:C	1	chr2:216496839:T:A	rs75352053	2	216496839	A	T	0.1628	0.9894	0.1885	0.030818	9.3e-10	0.0113565	0.0118488
IGFBP2	IGFBP2_2_216371556_216575657	cis	chr2:216508071:CAT:C	1	chr2:216500337:C:T	rs75399185	2	216500337	T	C	0.1632	0.9891	0.1882	0.030797	9.6e-10	0.0112792	0.0118043
IGFBP2	IGFBP2_2_216371556_216575657	cis	chr2:216508071:CAT:C	1	chr2:216501023:A:T	rs58248208	2	216501023	T	A	0.1632	0.9891	0.1882	0.030797	9.6e-10	0.0112792	0.0118358
IGFBP2	IGFBP2_2_216371556_216575657	cis	chr2:216508071:CAT:C	1	chr2:216501795:T:G	rs74616221	2	216501795	G	T	0.1632	0.9891	0.1882	0.030797	9.6e-10	0.0112792	0.0118372
IGFBP2	IGFBP2_2_216371556_216575657	cis	chr2:216508071:CAT:C	1	chr2:216502313:ACT:A	rs58740843	2	216502313	A	ACT	0.1633	0.9886	0.18781	0.030797	1e-09	0.0104482	0.0120875
IGFBP2	IGFBP2_2_216371556_216575657	cis	chr2:216508071:CAT:C	1	chr2:216509800:G:A	rs114823812	2	216509800	A	G	0.1641	0.9892	0.18751	0.030755	1.1e-09	0.0104373	0.0618972
IGFBP2	IGFBP2_2_216371556_216575657	cis	chr2:216508071:CAT:C	1	chr2:216514772:C:T	rs12621777	2	216514772	T	C	0.1637	0.9903	0.18744	0.030754	1.1e-09	0.0102736	0.0118266
IGFBP2	IGFBP2_2_216371556_216575657	cis	chr2:216508071:CAT:C	1	chr2:216513855:C:T	rs74762025	2	216513855	T	C	0.1637	0.9903	0.18742	0.030751	1.1e-09	0.0102613	0.0117038
IGFBP2	IGFBP2_2_216371556_216575657	cis	chr2:216508071:CAT:C	1	chr2:216513993:A:G	rs78820624	2	216513993	G	A	0.1637	0.9903	0.18742	0.030751	1.1e-09	0.0102513	0.0116754
IGFBP2	IGFBP2_2_216371556_216575657	cis	chr2:216508071:CAT:C	1	chr2:216514135:A:G	rs74848886	2	216514135	G	A	0.1637	0.9903	0.18742	0.030751	1.1e-09	0.0102481	0.0117007
IGFBP2	IGFBP2_2_216371556_216575657	cis	chr2:216508071:CAT:C	1	chr2:216505019:CCA:C	rs201614274	2	216505019	C	CCA	0.159	0.9692	0.19168	0.03149	1.1e-09	0.00960928	0.0122369
IGFBP2	IGFBP2_2_216371556_216575657	cis	chr2:216508071:CAT:C	1	chr2:216533858:G:A	rs12612079	2	216533858	A	G	0.1639	0.9793	0.18849	0.031015	1.2e-09	0.00931005	0.0634559
IGFBP2	IGFBP2_2_216371556_216575657	cis	chr2:216508071:CAT:C	1	chr2:216494083:C:G	rs284565	2	216494083	G	C	0.1669	0.9892	0.18561	0.030588	1.3e-09	0.00857954	0.20592
IGFBP2	IGFBP2_2_216371556_216575657	cis	chr2:216508071:CAT:C	1	chr2:216465189:T:C	rs4324305	2	216465189	C	T	0.166	0.9852	0.18642	0.030704	1.2e-09	0.00844277	0.136965
IGFBP2	IGFBP2_2_216371556_216575657	cis	chr2:216508071:CAT:C	1	chr2:216493702:G:A	rs57884771	2	216493702	A	G	0.1665	0.9908	0.18553	0.030599	1.3e-09	0.00832288	0.138296
IGFBP2	IGFBP2_2_216371556_216575657	cis	chr2:216508071:CAT:C	1	chr2:216496220:G:GT	rs139229939	2	216496220	GT	G	0.1638	0.9815	0.1873	0.030897	1.3e-09	0.00824024	0.0182185
IGFBP2	IGFBP2_2_216371556_216575657	cis	chr2:216508071:CAT:C	1	chr2:216493300:G:A	rs16856243	2	216493300	A	G	0.1678	0.9998	0.18394	0.030356	1.3e-09	0.00810917	0.138201
IGFBP2	IGFBP2_2_216371556_216575657	cis	chr2:216508071:CAT:C	1	chr2:216500041:G:T	rs2272243	2	216500041	T	G	0.1633	0.9852	0.18695	0.030866	1.4e-09	0.00807095	0.0501367
IGFBP2	IGFBP2_2_216371556_216575657	cis	chr2:216508071:CAT:C	1	chr2:216487751:G:A	rs284567	2	216487751	A	G	0.1653	0.9838	0.18625	0.030845	1.5e-09	0.00734443	0.165103
IGFBP2	IGFBP2_2_216371556_216575657	cis	chr2:216508071:CAT:C	1	chr2:216501722:G:A	rs75047404	2	216501722	A	G	0.1628	0.9885	0.18612	0.030838	1.5e-09	0.00729796	0.0118249
IGFBP2	IGFBP2_2_216371556_216575657	cis	chr2:216508071:CAT:C	1	chr2:216468843:T:C	rs116035511	2	216468843	C	T	0.1662	0.9862	0.18524	0.030676	1.5e-09	0.00701439	0.138127
IGFBP2	IGFBP2_2_216371556_216575657	cis	chr2:216508071:CAT:C	1	chr2:216503518:C:T	rs80111148	2	216503518	T	C	0.1678	0.9858	0.18256	0.030559	2.3e-09	0.00496692	0.0131293
IGFBP2	IGFBP2_2_216371556_216575657	cis	chr2:216508071:CAT:C	1	chr2:216427991:T:C	rs16856088	2	216427991	C	T	0.1644	0.9871	0.18412	0.03083	2.3e-09	0.00446373	0.134136
IGFBP2	IGFBP2_2_216371556_216575657	cis	chr2:216508071:CAT:C	1	chr2:216481184:ATATTTATT:A	rs138505181	2	216481184	A	ATATTTATT	0.1555	0.9862	0.18687	0.031434	2.7e-09	0.00400704	0.0117614
IGFBP2	IGFBP2_2_216371556_216575657	cis	chr2:216508071:CAT:C	1	chr2:216540689:G:A	rs76935092	2	216540689	A	G	0.1656	0.9878	0.18243	0.030766	2.9e-09	0.00393369	0.0605539
IGFBP2	IGFBP2_2_216371556_216575657	cis	chr2:216508071:CAT:C	1	chr2:216539722:C:T	rs7587025	2	216539722	T	C	0.1667	0.9975	0.18071	0.030568	3.3e-09	0.00354554	0.0606266
IGFBP2	IGFBP2_2_216371556_216575657	cis	chr2:216508071:CAT:C	1	chr2:216493105:T:C	rs35224362	2	216493105	C	T	0.1552	0.9893	0.18595	0.031416	3.2e-09	0.00340339	0.0110539
IGFBP2	IGFBP2_2_216371556_216575657	cis	chr2:216508071:CAT:C	1	chr2:216543359:T:C	rs60368800	2	216543359	C	T	0.1645	0.9755	0.18263	0.03106	4e-09	0.00297239	0.060688
IGFBP2	IGFBP2_2_216371556_216575657	cis	chr2:216508071:CAT:C	1	chr2:216446132:C:T	rs284548	2	216446132	T	C	0.154	0.9813	0.18597	0.031579	3.8e-09	0.00269028	0.0101963
IGFBP2	IGFBP2_2_216371556_216575657	cis	chr2:216508071:CAT:C	1	chr2:216465479:C:T	rs199538443	2	216465479	T	C	0.1551	0.9852	0.18482	0.031427	4e-09	0.00266151	0
IGFBP2	IGFBP2_2_216371556_216575657	cis	chr2:216508071:CAT:C	1	chr2:216470171:A:AG	rs139025785	2	216470171	AG	A	0.1547	0.9816	0.18523	0.03155	4.2e-09	0.00251319	0.011285
IGFBP2	IGFBP2_2_216371556_216575657	cis	chr2:216508071:CAT:C	1	chr2:216429101:C:G	rs12621359	2	216429101	G	C	0.153	0.9863	0.18571	0.031654	4.3e-09	0.00233514	0.00952353
IGFBP2	IGFBP2_2_216371556_216575657	cis	chr2:216508071:CAT:C	1	chr2:216479299:T:A	rs2738289	2	216479299	A	T	0.1549	0.9865	0.18399	0.031449	4.8e-09	0.00229421	0.0117038
IGFBP2	IGFBP2_2_216371556_216575657	cis	chr2:216508071:CAT:C	1	chr2:216430514:A:G	rs16856102	2	216430514	G	A	0.153	0.9862	0.18559	0.031656	4.4e-09	0.0022794	0.00983563
IGFBP2	IGFBP2_2_216371556_216575657	cis	chr2:216508071:CAT:C	1	chr2:216448321:C:T	rs284552	2	216448321	T	C	0.1545	0.9805	0.18486	0.031553	4.6e-09	0.00227436	0.0105598
IGFBP2	IGFBP2_2_216371556_216575657	cis	chr2:216508071:CAT:C	1	chr2:216480368:T:G	rs549713	2	216480368	G	T	0.1551	0.9868	0.18386	0.031434	4.8e-09	0.0022669	0.0117151
IGFBP2	IGFBP2_2_216371556_216575657	cis	chr2:216508071:CAT:C	1	chr2:216469107:C:T	rs77233102	2	216469107	T	C	0.1553	0.9861	0.18369	0.031404	4.8e-09	0.00223402	0.00964791
IGFBP2	IGFBP2_2_216371556_216575657	cis	chr2:216508071:CAT:C	1	chr2:216471035:A:G	rs12620897	2	216471035	G	A	0.1554	0.9862	0.18363	0.031398	4.8e-09	0.00222767	0.011232
IGFBP2	IGFBP2_2_216371556_216575657	cis	chr2:216508071:CAT:C	1	chr2:216469374:C:T	rs139809982	2	216469374	T	C	0.1554	0.9862	0.18361	0.031397	4.8e-09	0.00222151	0.0112404
IGFBP2	IGFBP2_2_216371556_216575657	cis	chr2:216508071:CAT:C	1	chr2:216469243:C:T	rs74269472	2	216469243	T	C	0.1554	0.9862	0.18361	0.031397	4.9e-09	0.00222046	0.011227
IGFBP2	IGFBP2_2_216371556_216575657	cis	chr2:216508071:CAT:C	1	chr2:216437031:G:C	rs41514154	2	216437031	C	G	0.1546	0.9839	0.18437	0.031484	4.6e-09	0.00221252	0.00979066
IGFBP2	IGFBP2_2_216371556_216575657	cis	chr2:216508071:CAT:C	1	chr2:216477634:G:A	rs2280042	2	216477634	A	G	0.155	0.987	0.18353	0.031434	5.1e-09	0.0021362	0.0112317
IGFBP2	IGFBP2_2_216371556_216575657	cis	chr2:216508071:CAT:C	1	chr2:216485885:C:T	rs654474	2	216485885	T	C	0.1539	0.9809	0.18474	0.031663	5.3e-09	0.0021041	0.00119048
IGFBP2	IGFBP2_2_216371556_216575657	cis	chr2:216508071:CAT:C	1	chr2:216486149:C:T	rs540809	2	216486149	T	C	0.1539	0.9809	0.18474	0.031663	5.3e-09	0.0021041	0.00121994
IGFBP2	IGFBP2_2_216371556_216575657	cis	chr2:216508071:CAT:C	1	chr2:216486213:C:A	rs117494666	2	216486213	A	C	0.1539	0.9809	0.18474	0.031663	5.3e-09	0.0021041	0.00054383
IGFBP2	IGFBP2_2_216371556_216575657	cis	chr2:216508071:CAT:C	1	chr2:216486831:A:G	rs284570	2	216486831	G	A	0.1539	0.9809	0.18473	0.031663	5.3e-09	0.00210085	0.00119121
IGFBP2	IGFBP2_2_216371556_216575657	cis	chr2:216508071:CAT:C	1	chr2:216487110:G:A	rs284568	2	216487110	A	G	0.1539	0.9809	0.18473	0.031663	5.3e-09	0.00210085	0.00119062
IGFBP2	IGFBP2_2_216371556_216575657	cis	chr2:216508071:CAT:C	1	chr2:216441212:C:T	rs1705105	2	216441212	T	C	0.1548	0.984	0.18403	0.031474	4.9e-09	0.00210013	0.0101909
IGFBP2	IGFBP2_2_216371556_216575657	cis	chr2:216508071:CAT:C	1	chr2:216442849:G:A	rs560025	2	216442849	A	G	0.1548	0.984	0.18402	0.031474	4.9e-09	0.00209415	0.01019
IGFBP2	IGFBP2_2_216371556_216575657	cis	chr2:216508071:CAT:C	1	chr2:216443284:T:C	rs2627045	2	216443284	C	T	0.1547	0.983	0.18404	0.031495	5e-09	0.00205771	0.0101785
IGFBP2	IGFBP2_2_216371556_216575657	cis	chr2:216508071:CAT:C	1	chr2:216435951:C:T	rs57550953	2	216435951	T	C	0.1547	0.9842	0.18389	0.031472	5e-09	0.00205686	0.00976413
IGFBP2	IGFBP2_2_216371556_216575657	cis	chr2:216508071:CAT:C	1	chr2:216434463:T:A	rs16856126	2	216434463	A	T	0.1547	0.9842	0.18393	0.031476	5e-09	0.0020563	0.00993855
IGFBP2	IGFBP2_2_216371556_216575657	cis	chr2:216508071:CAT:C	1	chr2:216434029:C:T	rs78647180	2	216434029	T	C	0.1547	0.9842	0.18392	0.031477	5e-09	0.00205448	0.0100006
IGFBP2	IGFBP2_2_216371556_216575657	cis	chr2:216508071:CAT:C	1	chr2:216435815:TG:T	rs58586465	2	216435815	T	TG	0.1547	0.9842	0.18389	0.031472	5e-09	0.00205406	0.00976097
IGFBP2	IGFBP2_2_216371556_216575657	cis	chr2:216508071:CAT:C	1	chr2:216437902:C:T	rs16856136	2	216437902	T	C	0.1547	0.9842	0.18389	0.031472	5e-09	0.00205406	0.00978922
IGFBP2	IGFBP2_2_216371556_216575657	cis	chr2:216508071:CAT:C	1	chr2:216438081:C:T	rs79181569	2	216438081	T	C	0.1547	0.9842	0.18389	0.031472	5e-09	0.00205406	0.00976011
IGFBP2	IGFBP2_2_216371556_216575657	cis	chr2:216508071:CAT:C	1	chr2:216438146:C:T	rs77349113	2	216438146	T	C	0.1547	0.9842	0.18389	0.031472	5e-09	0.00205406	0.00977567
IGFBP2	IGFBP2_2_216371556_216575657	cis	chr2:216508071:CAT:C	1	chr2:216439517:C:T	rs3770480	2	216439517	T	C	0.1547	0.9842	0.18389	0.031472	5e-09	0.00205406	0.00979613
IGFBP2	IGFBP2_2_216371556_216575657	cis	chr2:216508071:CAT:C	1	chr2:216438364:T:C	rs3816783	2	216438364	C	T	0.1546	0.9835	0.18395	0.03149	5e-09	0.00203717	0.00977826
IGFBP2	IGFBP2_2_216371556_216575657	cis	chr2:216508071:CAT:C	1	chr2:216483991:T:C	rs284571	2	216483991	C	T	0.1539	0.9809	0.18462	0.031674	5.5e-09	0.00203452	0.00119135
IGFBP3	IGFBP3_16_1203805_2416845	trans	chr16:1887711:C:T	1	chr16:1887711:C:T	rs181510280	16	1887711	T	C	0.0038	0.8595	-1.355	0.19425	3.2e-12	0.5296	1.47236e-05
IGFBP3	IGFBP3_16_1203805_2416845	trans	chr16:1887711:C:T	1	chr16:1808517:G:T	rs548183168	16	1808517	T	G	0.004	0.8606	-1.3058	0.19005	7.4e-12	0.250758	0
IGFBP3	IGFBP3_16_1203805_2416845	trans	chr16:1887711:C:T	1	chr16:1504209:C:A	rs191046613	16	1504209	A	C	0.0037	0.8234	-1.3263	0.19628	1.7e-11	0.0915622	0
IGFBP3	IGFBP3_16_1203805_2416845	trans	chr16:1887711:C:T	1	chr16:1791498:G:A	rs34297640	16	1791498	A	G	0.0041	0.8609	-1.2703	0.18777	1.6e-11	0.121735	0
IGFBP3	IGFBP3_7_45889358_46162187	cis	chr7:45923515:C:T	1	chr7:45923515:C:T	rs924140	7	45923515	T	C	0.7491	0.9185	0.42176	0.02697	3.6e-55	0.174384	0.453438
IGFBP3	IGFBP3_7_45889358_46162187	cis	chr7:45923515:C:T	1	chr7:45933820:G:C	rs2960435	7	45933820	C	G	0.7496	0.9228	0.4202	0.026918	5.6e-55	0.107956	0.45364
IGFBP3	IGFBP3_7_45889358_46162187	cis	chr7:45923515:C:T	1	chr7:45934776:T:C	rs2965068	7	45934776	C	T	0.749	0.9216	0.42011	0.02693	6.3e-55	0.0922818	0.455732
IGFBP3	IGFBP3_7_45889358_46162187	cis	chr7:45923515:C:T	1	chr7:45937683:G:A	rs2960436	7	45937683	A	G	0.7641	0.9997	0.41216	0.026361	4e-55	0.157832	0.455433
IGFBP3	IGFBP3_7_45889358_46162187	cis	chr7:45923515:C:T	1	chr7:45933378:A:G	rs2960434	7	45933378	G	A	0.7493	0.9225	0.42003	0.026924	6.5e-55	0.0903874	0.455623
IGFBP3	IGFBP3_7_45889358_46162187	cis	chr7:45923515:C:T	1	chr7:45938057:G:T	rs1542818	7	45938057	T	G	0.7489	0.9226	0.41878	0.026879	9.2e-55	0.0610308	0.491168
IGFBP3	IGFBP3_7_45889358_46162187	cis	chr7:45923515:C:T	1	chr7:45938460:T:C	rs1542819	7	45938460	C	T	0.7492	0.9193	0.41959	0.026936	9.5e-55	0.0571708	0.455028
IGFBP3	IGFBP3_7_45889358_46162187	cis	chr7:45923515:C:T	1	chr7:45938461:G:A	rs1542820	7	45938461	A	G	0.7492	0.9193	0.41959	0.026936	9.5e-55	0.0571708	0.454371
IGFBP3	IGFBP3_7_45889358_46162187	cis	chr7:45923515:C:T	1	chr7:45937753:G:A	rs2960437	7	45937753	A	G	0.749	0.9232	0.41862	0.02688	1e-54	0.0550416	0.455398
IGFBP3	IGFBP3_7_45889358_46162187	cis	chr7:45923515:C:T	1	chr7:45921476:G:T	rs2854744	7	45921476	T	G	0.7491	0.9174	0.4194	0.026972	1.5e-54	0.0424748	0.453729
IGFBP3	IGFBP3_7_45889358_46162187	cis	chr7:45923515:C:T	1	chr7:45920318:G:A	rs2854747	7	45920318	A	G	0.7511	0.9186	0.42001	0.02703	1.9e-54	0.0312263	0.410814
IGFBP3	IGFBP3_7_45889358_46162187	cis	chr7:45923515:C:T	1	chr7:45925208:TGA:T	rs3061845	7	45925208	T	TGA	0.7476	0.9191	0.41738	0.026897	2.5e-54	0.0208881	0.452729
IGFBP3	IGFBP3_7_45889358_46162187	cis	chr7:45923515:C:T	1	chr7:45928488:G:C	rs2342396	7	45928488	C	G	0.7476	0.9192	0.41728	0.026894	2.6e-54	0.0200042	0.455353
IGFBP7	IGFBP7_4_56768896_57176329	cis	chr4:57086796:C:T	1	chr4:57086796:C:T	rs10010274	4	57086796	T	C	0.9569	0.7813	-0.37715	0.063057	2.2e-09	0.0978711	0.060392
IGFBP7	IGFBP7_4_56768896_57176329	cis	chr4:57086796:C:T	1	chr4:57087521:C:G	rs1111628	4	57087521	G	C	0.9575	0.7841	-0.37638	0.063197	2.6e-09	0.0844115	0.060407
IGFBP7	IGFBP7_4_56768896_57176329	cis	chr4:57086796:C:T	1	chr4:57087608:G:A	rs1111629	4	57087608	A	G	0.9575	0.7841	-0.37638	0.063197	2.6e-09	0.0844115	0.060409
IGFBP7	IGFBP7_4_56768896_57176329	cis	chr4:57086796:C:T	1	chr4:57087074:C:G	rs1111626	4	57087074	G	C	0.957	0.7792	-0.3756	0.063173	2.8e-09	0.0794919	0.059871
IGFBP7	IGFBP7_4_56768896_57176329	cis	chr4:57086796:C:T	1	chr4:57087045:T:C	rs2899085	4	57087045	C	T	0.957	0.7795	-0.37546	0.063175	2.8e-09	0.0783734	0.059527
IGFBP7	IGFBP7_4_56768896_57176329	cis	chr4:57086796:C:T	1	chr4:57087384:T:C	rs1111627	4	57087384	C	T	0.957	0.7794	-0.37538	0.063174	2.8e-09	0.0778241	0.06071
IGFBP7	IGFBP7_4_56768896_57176329	cis	chr4:57086796:C:T	1	chr4:57087366:C:T	rs2412787	4	57087366	T	C	0.957	0.7794	-0.37531	0.063174	2.8e-09	0.0773237	0.06022
IGFBP7	IGFBP7_4_56768896_57176329	cis	chr4:57086796:C:T	1	chr4:57085581:TTGTA:T	rs10570209	4	57085581	T	TTGTA	0.9478	0.8236	-0.32917	0.055991	4.1e-09	0.053773	0.20383
IGFBP7	IGFBP7_4_56768896_57176329	cis	chr4:57086796:C:T	1	chr4:57085087:C:G	rs10866442	4	57085087	G	C	0.9475	0.8244	-0.32634	0.055851	5.1e-09	0.0437428	0.203248
IGFBP7	IGFBP7_4_56768896_57176329	cis	chr4:57086796:C:T	1	chr4:57085302:G:A	rs2412776	4	57085302	A	G	0.9475	0.8245	-0.32634	0.055851	5.1e-09	0.0437428	0.20341
IGFBP7	IGFBP7_4_56768896_57176329	cis	chr4:57086796:C:T	1	chr4:57085361:C:T	rs4508954	4	57085361	T	C	0.9475	0.8245	-0.32634	0.055851	5.1e-09	0.0437428	0.203274
IGFBP7	IGFBP7_4_56768896_57176329	cis	chr4:57086796:C:T	1	chr4:57085836:T:A	rs6827768	4	57085836	A	T	0.9475	0.8245	-0.32634	0.055852	5.1e-09	0.0437412	0.203553
IGFBP7	IGFBP7_4_56768896_57176329	cis	chr4:57086796:C:T	1	chr4:57086355:G:A	rs11133477	4	57086355	A	G	0.9471	0.8189	-0.3242	0.05573	6e-09	0.0377619	0.203597
IGFBP7	IGFBP7_4_56768896_57176329	cis	chr4:57086796:C:T	1	chr4:57080856:C:T	rs11936912	4	57080856	T	C	0.0331	0.9847	0.36534	0.063333	8e-09	0.0287911	0.0598777
IGFBP7	IGFBP7_4_56768896_57176329	cis	chr4:57086796:C:T	1	chr4:57078661:T:C	rs73242637	4	57078661	C	T	0.0331	0.9855	0.36467	0.063268	8.2e-09	0.0280393	0.0600444
IGFBP7	IGFBP7_4_56768896_57176329	cis	chr4:57086796:C:T	1	chr4:57085402:C:T	rs4508955	4	57085402	T	C	0.9569	0.9959	-0.31754	0.05549	1e-08	0.0220788	0.203292
IGFBP7	IGFBP7_4_56768896_57176329	cis	chr4:57086796:C:T	1	chr4:57096301:C:T	rs4242005	4	57096301	T	C	0.955	0.7282	-0.3636	0.064029	1.4e-08	0.0174873	0.063656
IGFBP7	IGFBP7_4_56768896_57176329	cis	chr4:57086796:C:T	1	chr4:57096882:A:G	rs4309904	4	57096882	G	A	0.955	0.7257	-0.36391	0.064095	1.4e-08	0.0173813	0.063895
IGFBPL1	IGFBPL1_9_38280598_38515858	cis	chr9:38407094:T:C	1	chr9:38407094:T:C	rs1475103	9	38407094	C	T	0.787	0.9972	0.51844	0.027813	1.2e-77	0.148882	0.299471
IGFBPL1	IGFBPL1_9_38280598_38515858	cis	chr9:38407094:T:C	1	chr9:38408195:T:C	rs4878810	9	38408195	C	T	0.7722	0.9192	0.52666	0.028251	1.2e-77	0.0936617	0.298689
IGFBPL1	IGFBPL1_9_38280598_38515858	cis	chr9:38407094:T:C	1	chr9:38406791:A:ATTAT	rs16402	9	38406791	ATTAT	A	0.7724	0.919	0.52719	0.02827	1e-77	0.0906974	0.299036
IGFBPL1	IGFBPL1_9_38280598_38515858	cis	chr9:38407094:T:C	1	chr9:38408951:G:A	rs7854255	9	38408951	A	G	0.7696	0.9149	0.5249	0.028185	1.6e-77	0.0752887	0.299391
IGFBPL1	IGFBPL1_9_38280598_38515858	cis	chr9:38407094:T:C	1	chr9:38408975:A:G	rs7853944	9	38408975	G	A	0.7696	0.9149	0.5249	0.028185	1.6e-77	0.0752887	0.299347
IGFBPL1	IGFBPL1_9_38280598_38515858	cis	chr9:38407094:T:C	1	chr9:38408338:C:G	rs1475104	9	38408338	G	C	0.7708	0.9156	0.52534	0.028211	1.7e-77	0.0725995	0.298993
IGFBPL1	IGFBPL1_9_38280598_38515858	cis	chr9:38407094:T:C	1	chr9:38409235:G:A	rs7029786	9	38409235	A	G	0.7698	0.9157	0.52475	0.028183	1.8e-77	0.0688688	0.299217
IGFBPL1	IGFBPL1_9_38280598_38515858	cis	chr9:38407094:T:C	1	chr9:38407465:A:T	rs1923423	9	38407465	T	A	0.7723	0.9195	0.52617	0.028248	1.6e-77	0.0674969	0.298723
IGFBPL1	IGFBPL1_9_38280598_38515858	cis	chr9:38407094:T:C	1	chr9:38407093:C:T	rs1475102	9	38407093	T	C	0.7722	0.9195	0.52606	0.028246	1.6e-77	0.0658252	0.299173
IGFBPL1	IGFBPL1_9_38280598_38515858	cis	chr9:38407094:T:C	1	chr9:38407863:C:A	rs1923424	9	38407863	A	C	0.7722	0.9195	0.52597	0.028245	1.7e-77	0.0643481	0.299303
IGFBPL1	IGFBPL1_9_38280598_38515858	cis	chr9:38407094:T:C	1	chr9:38408786:T:C	rs7869227	9	38408786	C	T	0.7704	0.9151	0.52509	0.028213	2.1e-77	0.0600979	0.299229
IGFBPL1	IGFBPL1_9_38280598_38515858	cis	chr9:38407094:T:C	1	chr9:38408691:A:C	rs7853557	9	38408691	C	A	0.7705	0.9154	0.52506	0.028208	2e-77	0.0597603	0.298958
IGFBPL1	IGFBPL1_9_38280598_38515858	cis	chr9:38407094:T:C	1	chr9:38408595:T:C	rs2038589	9	38408595	C	T	0.7705	0.9154	0.52499	0.028208	2.1e-77	0.0571833	0.299112
IGFBPL1	IGFBPL1_9_38280598_38515858	cis	chr9:38381311:G:T	2	chr9:38381311:G:T	rs10973772	9	38381311	T	G	0.5056	0.9886	-0.30286	0.022465	2e-41	0.817419	0.400928
IGFBPL1	IGFBPL1_9_38280598_38515858	cis	chr9:38381311:G:T	2	chr9:38381642:A:G	rs10814685	9	38381642	G	A	0.502	0.9257	-0.2951	0.023255	6.7e-37	0.182581	0.323212
IGFBPL1	IGFBPL1_9_38280598_38515858	cis	chr9:38426964:C:T	3	chr9:38426964:C:T	rs2381871	9	38426964	T	C	0.28	0.9672	0.2907	0.024977	2.1e-31	0.816465	0.292293
IGFBPL1	IGFBPL1_9_38280598_38515858	cis	chr9:38426964:C:T	3	chr9:38444254:C:A	rs4878207	9	38444254	A	C	0.2793	0.9413	0.28627	0.025348	1.1e-29	0.173311	0.28848
IGLC2	IGLC2_22_20588531_26912786	cis	chr22:22902993:A:C	1	chr22:22902993:A:C	rs457529	22	22902993	C	A	0.2847	0.859	-0.39071	0.026343	8.6e-50	0.852846	0.294755
IGLC2	IGLC2_22_20588531_26912786	cis	chr22:22902993:A:C	1	chr22:22907270:C:A	rs2856876	22	22907270	C	A	0.3415	0.9947	-0.3443	0.0234	4.9e-49	0.136024	0.122742
IGSF21	IGSF21_1_18086478_18169330	cis	chr1:18114920:C:T	1	chr1:18114920:C:T	rs12403357	1	18114920	C	T	0.3841	0.879	0.26017	0.024709	6.5e-26	0.244983	0.30613
IGSF21	IGSF21_1_18086478_18169330	cis	chr1:18114920:C:T	1	chr1:18114584:A:C	rs12409641	1	18114584	A	C	0.3812	0.8779	0.26016	0.024759	8.2e-26	0.196358	0.306034
IGSF21	IGSF21_1_18086478_18169330	cis	chr1:18114920:C:T	1	chr1:18119445:G:A	rs12047174	1	18119445	G	A	0.3801	0.9064	0.25474	0.024275	9.4e-26	0.143338	0.309574
IGSF21	IGSF21_1_18086478_18169330	cis	chr1:18114920:C:T	1	chr1:18115898:AAAG:A	rs200335322	1	18115898	AAAG	A	0.4049	0.8344	0.26267	0.025112	1.3e-25	0.131078	0.103954
IGSF21	IGSF21_1_18086478_18169330	cis	chr1:18114920:C:T	1	chr1:18118103:C:T	rs9660126	1	18118103	C	T	0.3802	0.9081	0.25429	0.024258	1e-25	0.127276	0.309282
IGSF21	IGSF21_1_18086478_18169330	cis	chr1:18114920:C:T	1	chr1:18121359:C:T	rs11261050	1	18121359	C	T	0.3803	0.9078	0.25421	0.024257	1.1e-25	0.122816	0.309344
IGSF3	IGSF3_1_116537531_116762156	cis	chr1:116691675:C:T	1	chr1:116691675:C:T	rs699714	1	116691675	T	C	0.326	0.9945	0.3056	0.023938	2.4e-37	0.328459	0.161483
IGSF3	IGSF3_1_116537531_116762156	cis	chr1:116691675:C:T	1	chr1:116680392:A:T	rs6703343	1	116680392	T	A	0.3163	0.9298	0.31697	0.024919	4.1e-37	0.177659	0.215603
IGSF3	IGSF3_1_116537531_116762156	cis	chr1:116691675:C:T	1	chr1:116693757:C:T	rs696663	1	116693757	T	C	0.315	0.942	0.31613	0.024833	3.7e-37	0.177499	0.161012
IGSF3	IGSF3_1_116537531_116762156	cis	chr1:116691675:C:T	1	chr1:116693787:A:G	rs696664	1	116693787	G	A	0.3151	0.9417	0.31611	0.024835	3.8e-37	0.172295	0.161352
IGSF3	IGSF3_1_116537531_116762156	cis	chr1:116691675:C:T	1	chr1:116690677:C:T	rs6658590	1	116690677	T	C	0.3152	0.9491	0.31345	0.024713	6.6e-37	0.111277	0.161402
IGSF3	IGSF3_9_133182305_133522426	trans	chr9:133255635:C:T	1	chr9:133255635:C:T	rs8176751	9	133255635	T	C	0.2206	0.9942	0.20165	0.027427	1.9e-13	0.0777585	0.102181
IGSF3	IGSF3_9_133182305_133522426	trans	chr9:133255635:C:T	1	chr9:133277095:C:T	rs8176632	9	133277095	T	C	0.2196	0.983	0.2023	0.027615	2.3e-13	0.0593591	0.14502
IGSF3	IGSF3_9_133182305_133522426	trans	chr9:133255635:C:T	1	chr9:133266092:G:A	rs13299342	9	133266092	A	G	0.2205	0.9949	0.1997	0.027393	2.7e-13	0.0469352	0.144854
IGSF3	IGSF3_9_133182305_133522426	trans	chr9:133255635:C:T	1	chr9:133273734:C:T	rs8176644	9	133273734	T	C	0.2198	0.9947	0.20029	0.027509	3.2e-13	0.0443388	0.0774503
IGSF3	IGSF3_9_133182305_133522426	trans	chr9:133255635:C:T	1	chr9:133266772:C:T	rs8176672	9	133266772	T	C	0.2199	0.9948	0.19986	0.027454	3.1e-13	0.04413	0.0795491
IGSF3	IGSF3_9_133182305_133522426	trans	chr9:133255635:C:T	1	chr9:133270880:T:C	rs79343853	9	133270880	C	T	0.2198	0.9945	0.20025	0.027511	3.2e-13	0.0437525	0.0781158
IGSF3	IGSF3_9_133182305_133522426	trans	chr9:133255635:C:T	1	chr9:133254260:G:A	rs8176759	9	133254260	A	G	0.2176	0.987	0.20125	0.027678	3.1e-13	0.0428248	0.0796824
IGSF3	IGSF3_9_133182305_133522426	trans	chr9:133255635:C:T	1	chr9:133269042:A:G	rs8176662	9	133269042	G	A	0.2197	0.9942	0.19997	0.027505	3.4e-13	0.0412223	0.0781149
IGSF3	IGSF3_9_133182305_133522426	trans	chr9:133255635:C:T	1	chr9:133253728:A:T	rs10793962	9	133253728	T	A	0.2172	0.9848	0.20138	0.027721	3.3e-13	0.0411049	0.0796778
IGSF3	IGSF3_9_133182305_133522426	trans	chr9:133255635:C:T	1	chr9:133254328:C:T	rs1137827	9	133254328	T	C	0.2182	0.9938	0.20027	0.027563	3.3e-13	0.0407222	0.0796694
IGSF3	IGSF3_9_133182305_133522426	trans	chr9:133255635:C:T	1	chr9:133255928:C:G	rs8176747	9	133255928	G	C	0.2186	0.9969	0.1998	0.027502	3.3e-13	0.0404724	0.0795672
IGSF3	IGSF3_9_133182305_133522426	trans	chr9:133255635:C:T	1	chr9:133266900:A:C	rs8176671	9	133266900	C	A	0.2197	0.9945	0.19989	0.027505	3.5e-13	0.0403826	0.0815412
IGSF3	IGSF3_9_133182305_133522426	trans	chr9:133255635:C:T	1	chr9:133255354:C:T	rs187099314	9	133255354	T	C	0.2186	0.9965	0.19973	0.027509	3.4e-13	0.0392717	0.0983721
IGSF3	IGSF3_9_133182305_133522426	trans	chr9:133255635:C:T	1	chr9:133255935:G:T	rs8176746	9	133255935	T	G	0.2192	1	0.19916	0.027433	3.4e-13	0.0389895	0.0795261
IGSF3	IGSF3_9_133182305_133522426	trans	chr9:133255635:C:T	1	chr9:133256028:C:T	rs8176743	9	133256028	T	C	0.2185	0.9967	0.1987	0.027508	4.3e-13	0.0307527	0.0795615
IGSF3	IGSF3_9_133182305_133522426	trans	chr9:133255635:C:T	1	chr9:133256074:G:A	rs8176741	9	133256074	A	G	0.2185	0.9967	0.19854	0.027507	4.5e-13	0.0296798	0.0798417
IGSF3	IGSF3_9_133182305_133522426	trans	chr9:133255635:C:T	1	chr9:133256508:C:T	rs7855255	9	133256508	T	C	0.2188	0.9962	0.19859	0.027516	4.7e-13	0.0296077	0.102203
IGSF3	IGSF3_9_133182305_133522426	trans	chr9:133255635:C:T	1	chr9:133262254:C:T	rs8176693	9	133262254	T	C	0.2186	0.9956	0.19853	0.027516	4.6e-13	0.0291949	0.0795541
IGSF3	IGSF3_9_133182305_133522426	trans	chr9:133255635:C:T	1	chr9:133256205:G:C	rs7853989	9	133256205	C	G	0.2187	0.9966	0.1983	0.02751	5e-13	0.0275899	0.102377
IGSF3	IGSF3_9_133182305_133522426	trans	chr9:133255635:C:T	1	chr9:133255801:C:T	rs8176749	9	133255801	T	C	0.2182	0.9998	0.19766	0.027442	4.9e-13	0.0265127	0.0795722
IGSF3	IGSF3_9_133182305_133522426	trans	chr9:133255635:C:T	1	chr9:133254842:C:G	rs201221083	9	133254842	G	C	0.2049	0.9656	0.20546	0.02858	6.5e-13	0.0264793	9.31909e-05
IGSF3	IGSF3_9_133182305_133522426	trans	chr9:133255635:C:T	1	chr9:133256781:T:C	rs8176733	9	133256781	C	T	0.2188	0.9969	0.19805	0.027503	5.2e-13	0.0263702	0.10225
IGSF3	IGSF3_9_133182305_133522426	trans	chr9:133255635:C:T	1	chr9:133257138:T:C	rs8176730	9	133257138	C	T	0.2183	0.9938	0.19848	0.027565	5.3e-13	0.0262617	0.10212
IGSF3	IGSF3_9_133182305_133522426	trans	chr9:133255635:C:T	1	chr9:133253171:T:C	rs77693339	9	133253171	C	T	0.2177	0.9853	0.19943	0.027693	5.2e-13	0.0261615	0.0782574
IGSF3	IGSF3_9_133182305_133522426	trans	chr9:133255635:C:T	1	chr9:133257129:G:A	rs2073823	9	133257129	A	G	0.2183	0.9938	0.19847	0.027565	5.3e-13	0.0261333	0.102298
IGSF3	IGSF3_9_133182305_133522426	trans	chr9:133255635:C:T	1	chr9:133257567:T:C	rs75179845	9	133257567	C	T	0.2188	0.9965	0.19801	0.027503	5.3e-13	0.0260961	0.0754834
IGSF8	IGSF8_1_159947109_160185085	cis	chr1:160132444:G:A	1	chr1:160132444:G:A	rs74625387	1	160132444	A	G	0.0672	0.9934	-0.38205	0.04535	1.3e-17	1	0.000191098
IGSF8	IGSF8_11_130048519_130212685	trans	chr11:130159766:T:C	1	chr11:130159766:T:C	rs28365809	11	130159766	C	T	0.3845	0.9668	-0.31838	0.023662	1.2e-41	0.422342	0.145041
IGSF8	IGSF8_11_130048519_130212685	trans	chr11:130159766:T:C	1	chr11:130161934:A:G	rs7125179	11	130161934	G	A	0.3824	0.9771	-0.31632	0.023556	1.7e-41	0.279293	0.102623
IGSF8	IGSF8_11_130048519_130212685	trans	chr11:130159766:T:C	1	chr11:130162940:T:C	rs12575758	11	130162940	C	T	0.3813	0.9785	-0.31409	0.023539	5.3e-41	0.0910175	0.0991354
IGSF8	IGSF8_11_130048519_130212685	trans	chr11:130159766:T:C	1	chr11:130168081:G:C	rs10894181	11	130168081	C	G	0.409	0.9741	-0.31118	0.023348	6.9e-41	0.0805981	0.102074
IGSF8	IGSF8_11_130048519_130212685	trans	chr11:130159766:T:C	1	chr11:130164683:T:C	rs6590447	11	130164683	C	T	0.3919	0.9799	-0.31159	0.023406	7.5e-41	0.0657191	0.102213
IGSF8	IGSF8_11_130048519_130212685	trans	chr11:130159766:T:C	1	chr11:130165290:T:A	rs6590448	11	130165290	A	T	0.3916	0.9809	-0.31121	0.023397	8.8e-41	0.0571099	0.102218
IGSF9	IGSF9_1_159838268_160077667	cis	chr1:159943109:C:T	1	chr1:159943109:C:T	rs3747617	1	159943109	T	C	0.1101	0.7683	-0.45348	0.041202	3e-28	1	0.0600371
IKZF2	IKZF2_22_22172108_22234948	trans	chr22:22215058:T:A	1	chr22:22215058:T:A	rs5750741	22	22215058	T	A	0.3498	0.9337	-0.217093	0.0243229	4.4e-19	0.285464	0.363232
IKZF2	IKZF2_22_22172108_22234948	trans	chr22:22215058:T:A	1	chr22:22215250:T:G	rs6001415	22	22215250	T	G	0.3452	0.9343	-0.216054	0.0243696	7.6e-19	0.167249	0.359048
IKZF2	IKZF2_22_22172108_22234948	trans	chr22:22215058:T:A	1	chr22:22215368:A:C	rs1007312	22	22215368	A	C	0.345	0.9348	-0.216019	0.0243668	7.6e-19	0.166619	0.358643
IKZF2	IKZF2_22_22172108_22234948	trans	chr22:22215058:T:A	1	chr22:22214430:T:C	rs5750739	22	22214430	T	C	0.3453	0.9364	-0.213523	0.0243385	1.7e-18	0.0735025	0.359036
IKZF2	IKZF2_22_22172108_22234948	trans	chr22:22215058:T:A	1	chr22:22214140:C:T	rs738876	22	22214140	C	T	0.3453	0.9366	-0.213466	0.0243367	1.8e-18	0.0723871	0.358669
IKZF2	IKZF2_22_22172108_22234948	trans	chr22:22215058:T:A	1	chr22:22215881:A:G	rs2156880	22	22215881	A	G	0.3481	0.9281	-0.214081	0.0244125	1.8e-18	0.0711034	0.359171
IKZF2	IKZF2_22_22172108_22234948	trans	chr22:22215058:T:A	1	chr22:22217220:G:A	rs1029269	22	22217220	G	A	0.3563	0.928	-0.209104	0.0242967	7.5e-18	0.0170999	0.367877
IKZF2	IKZF2_22_22172108_22234948	trans	chr22:22215058:T:A	1	chr22:22212585:A:G	rs5750729	22	22212585	A	G	0.3281	0.9261	-0.214021	0.02487	7.6e-18	0.0169903	0.359537
IKZF2	IKZF2_22_22172108_22234948	trans	chr22:22215058:T:A	1	chr22:22216268:A:G	rs5757469	22	22216268	A	G	0.3562	0.9281	-0.208701	0.0242983	8.8e-18	0.0147398	0.36385
IKZF2	IKZF2_22_22172108_22234948	trans	chr22:22215058:T:A	1	chr22:22216431:C:T	rs968897	22	22216431	C	T	0.3561	0.9283	-0.20857	0.0242946	9.1e-18	0.0142316	0.36453
IKZF2	IKZF2_22_22172108_22234948	trans	chr22:22215058:T:A	1	chr22:22217066:T:A	rs1029267	22	22217066	T	A	0.3561	0.9283	-0.208568	0.0242945	9.1e-18	0.0142269	0.364472
IKZF2	IKZF2_22_22172108_22234948	trans	chr22:22215058:T:A	1	chr22:22217462:C:T	rs1029271	22	22217462	C	T	0.3562	0.9282	-0.208565	0.0242962	9.1e-18	0.0141385	0.364067
IKZF2	IKZF2_22_22172108_22234948	trans	chr22:22215058:T:A	1	chr22:22217289:G:C	rs1029270	22	22217289	G	C	0.3561	0.9284	-0.20852	0.0242946	9.2e-18	0.0139823	0.363816
IKZF2	IKZF2_22_22172108_22234948	trans	chr22:22215058:T:A	1	chr22:22213623:T:G	.	22	22213623	T	G	0.6624	1	0.203062	0.0236806	9.9e-18	0.0130561	0.360118
IL10RB	IL10RB_21_33206930_33699764	cis	chr21:33288402:CACAG:C	1	chr21:33288402:CACAG:C	rs67118950	21	33288402	C	CACAG	0.2148	0.9674	0.43323	0.027488	6e-56	0.1828	0.0160141
IL10RB	IL10RB_21_33206930_33699764	cis	chr21:33288402:CACAG:C	1	chr21:33288840:A:G	rs2247960	21	33288840	G	A	0.2148	0.972	0.43199	0.027422	6.7e-56	0.161412	0.451605
IL10RB	IL10RB_21_33206930_33699764	cis	chr21:33288402:CACAG:C	1	chr21:33288495:T:G	rs2276223	21	33288495	G	T	0.2152	0.9717	0.43194	0.027418	6.7e-56	0.144905	0.45168
IL10RB	IL10RB_21_33206930_33699764	cis	chr21:33288402:CACAG:C	1	chr21:33288501:T:C	rs2247878	21	33288501	C	T	0.2152	0.9717	0.43194	0.027418	6.7e-56	0.144905	0.451525
IL10RB	IL10RB_21_33206930_33699764	cis	chr21:33288402:CACAG:C	1	chr21:33288406:G:C	rs2850008	21	33288406	C	G	0.2151	0.9711	0.432	0.027431	7.2e-56	0.136525	0.0254763
IL10RB	IL10RB_21_33206930_33699764	cis	chr21:33288402:CACAG:C	1	chr21:33288404:CAG:C	rs35508721	21	33288404	C	CAG	0.2155	0.9713	0.431	0.02742	1.2e-55	0.0813079	0.431901
IL10RB	IL10RB_21_33206930_33699764	cis	chr21:33288402:CACAG:C	1	chr21:33287563:C:T	rs2843717	21	33287563	T	C	0.2148	0.9766	0.42995	0.027358	1.2e-55	0.0730256	0.451861
IL10RB	IL10RB_21_33206930_33699764	cis	chr21:33288402:CACAG:C	1	chr21:33286675:A:AC	rs8178517	21	33286675	AC	A	0.2142	0.965	0.43108	0.027562	4e-55	0.028078	0.451633
IL10RB	IL10RB_21_33206930_33699764	cis	chr21:33285941:G:T	2	chr21:33285941:G:T	rs149368385	21	33285941	T	G	0.0139	0.8866	0.64114	0.10333	5.5e-10	0.997636	0
IL10RB	IL10RB_21_33206930_33699764	cis	chr21:33265726:C:T	3	chr21:33265726:C:T	rs999788	21	33265726	T	C	0.5517	0.9175	0.063309	0.023849	0.0079	0.431701	0.188672
IL10RB	IL10RB_21_33206930_33699764	cis	chr21:33265726:C:T	3	chr21:33268483:A:G	rs2834167	21	33268483	G	A	0.5721	0.9929	0.05622	0.022914	0.014	0.4055	0.255868
IL10RB	IL10RB_21_33206930_33699764	cis	chr21:33265726:C:T	3	chr21:33271777:G:T	rs2284552	21	33271777	T	G	0.5404	0.8954	0.049261	0.024004	0.04	0.161097	0.210706
IL12A_IL12B	IL12A_IL12B_3_188344588_188430544	trans	chr3:188397894:C:A	1	chr3:188397894:C:A	rs9815073	3	188397894	A	C	0.1922	0.7414	0.33052	0.033546	4.7e-24	0.999442	0.350243
IL12A_IL12B	IL12A_IL12B_5_159068524_159433698	trans	chr5:159366095:GT:G	1	chr5:159366095:GT:G	rs34674542	5	159366095	G	GT	0.8762	0.7843	0.57823	0.038286	1.4e-52	0.568991	0.325707
IL12A_IL12B	IL12A_IL12B_5_159068524_159433698	trans	chr5:159366095:GT:G	1	chr5:159376078:A:G	rs6897260	5	159376078	G	A	0.8778	0.805	0.56794	0.037927	1e-51	0.101613	0.31035
IL12A_IL12B	IL12A_IL12B_5_159068524_159433698	trans	chr5:159366095:GT:G	1	chr5:159387569:T:G	rs10046001	5	159387569	G	T	0.879	0.8186	0.56512	0.037794	1.4e-51	0.0775429	0.287911
IL12A_IL12B	IL12A_IL12B_5_159068524_159433698	trans	chr5:159366095:GT:G	1	chr5:159391737:A:C	rs6556416	5	159391737	C	A	0.8994	0.9996	0.55347	0.036986	1.3e-51	0.0774041	0.311208
IL12A_IL12B	IL12A_IL12B_5_159068524_159433698	trans	chr5:159366095:GT:G	1	chr5:159387525:A:C	rs10045431	5	159387525	C	A	0.8995	0.9993	0.55219	0.037003	2.4e-51	0.0438034	0.287816
IL12A_IL12B	IL12A_IL12B_5_159068524_159433698	trans	chr5:159366095:GT:G	1	chr5:159356215:G:T	rs6556411	5	159356215	T	G	0.8787	0.7877	0.57288	0.038465	3.4e-51	0.0228283	0.310194
IL12A_IL12B	IL12A_IL12B_5_159068524_159433698	trans	chr5:159366095:GT:G	1	chr5:159369317:A:G	rs4921487	5	159369317	G	A	0.8805	0.7985	0.5733	0.038496	3.7e-51	0.0223295	0.310109
IL12A_IL12B	IL12A_IL12B_5_159068524_159433698	trans	chr5:159366095:GT:G	1	chr5:159376653:T:G	rs36078940	5	159376653	G	T	0.0951	0.9596	-0.57425	0.038687	8.8e-51	0.0120238	0.14461
IL12A_IL12B	IL12A_IL12B_5_159068524_159433698	trans	chr5:159366095:GT:G	1	chr5:159377377:G:A	rs71603623	5	159377377	A	G	0.0951	0.9596	-0.57425	0.038687	8.8e-51	0.0120238	0.144465
IL12A_IL12B	IL12A_IL12B_5_159068524_159433698	trans	chr5:159366095:GT:G	1	chr5:159367640:GAA:G	rs59794296	5	159367640	G	GAA	0.8799	0.7959	0.57175	0.038491	6.8e-51	0.0118811	0.348451
IL12B	IL12B_3_188342620_188430544	trans	chr3:188397894:C:A	1	chr3:188397894:C:A	rs9815073	3	188397894	A	C	0.1922	0.7414	0.33594	0.033488	3.6e-25	0.999883	0.350243
IL12B	IL12B_5_158926049_159433698	cis	chr5:159366095:GT:G	1	chr5:159376078:A:G	rs6897260	5	159376078	G	A	0.8778	0.805	0.58092	0.037864	2.6e-54	0.0615993	0.31035
IL12B	IL12B_5_158926049_159433698	cis	chr5:159366095:GT:G	1	chr5:159387569:T:G	rs10046001	5	159387569	G	T	0.879	0.8186	0.57726	0.037731	5.3e-54	0.034532	0.287911
IL12B	IL12B_5_158926049_159433698	cis	chr5:159366095:GT:G	1	chr5:159366095:GT:G	rs34674542	5	159366095	G	GT	0.8762	0.7843	0.59334	0.038222	1.7e-55	0.762003	0.325707
IL12B	IL12B_5_158926049_159433698	cis	chr5:159366095:GT:G	1	chr5:159369317:A:G	rs4921487	5	159369317	G	A	0.8805	0.7985	0.58783	0.038432	5.7e-54	0.0213128	0.310109
IL12B	IL12B_5_158926049_159433698	cis	chr5:159366095:GT:G	1	chr5:159391737:A:C	rs6556416	5	159391737	C	A	0.8994	0.9996	0.5642	0.036924	7.6e-54	0.0202884	0.311208
IL12B	IL12B_5_158926049_159433698	cis	chr5:159366095:GT:G	1	chr5:159387525:A:C	rs10045431	5	159387525	C	A	0.8995	0.9993	0.56365	0.036942	1.1e-53	0.0154539	0.287816
IL12B	IL12B_5_158926049_159433698	cis	chr5:159366095:GT:G	1	chr5:159367640:GAA:G	rs59794296	5	159367640	G	GAA	0.8799	0.7959	0.58684	0.038428	8.8e-54	0.0138928	0.348451
IL12B	IL12B_5_158926049_159433698	cis	chr5:159366095:GT:G	1	chr5:159365298:A:G	rs4921223	5	159365298	G	A	0.8803	0.7987	0.58623	0.038417	1.1e-53	0.0119788	0.310132
IL12B	IL12B_5_158926049_159433698	cis	chr5:159366095:GT:G	1	chr5:159365811:C:G	rs10076557	5	159365811	G	C	0.8803	0.7987	0.58622	0.038416	1.1e-53	0.0119322	0.309977
IL12B	IL12B_6_28477231_32900413	trans	chr6:31498018:C:A	1	chr6:31498018:C:A	rs3828913	6	31498018	A	C	0.1471	0.9968	0.23329	0.03179	6.2e-14	0.878376	0.00274086
IL12B	IL12B_6_28477231_32900413	trans	chr6:31498018:C:A	1	chr6:31415813:C:T	rs117116160	6	31415813	T	C	0.1078	0.909	0.2571	0.0379	9.1e-13	0.0283088	7.35554e-05
IL12B	IL12B_6_28477231_32900413	trans	chr6:31498018:C:A	1	chr6:31519143:C:T	rs9348874	6	31519143	T	C	0.1164	0.9706	0.24185	0.035535	1.4e-12	0.0300355	0.000191092
IL12B	IL12B_6_28477231_32900413	trans	chr6:31498018:C:A	1	chr6:31593738:C:T	rs9357135	6	31593738	T	C	0.0995	0.973	0.25476	0.037944	1.7e-12	0.0184003	7.3551e-05
IL12RB1	IL12RB1_11_60047593_60729641	trans	chr11:60385111:G:A	1	chr11:60385111:G:A	rs950802	11	60385111	A	G	0.4701	0.9616	0.36934	0.022989	4.9e-59	1	0.328544
IL12RB1	IL12RB1_19_17977106_18337863	cis	chr19:18059187:A:T	1	chr19:18059187:A:T	rs404733	19	18059187	T	A	0.3716	0.9921	-0.26225	0.023595	3e-29	0.238256	0.496545
IL12RB1	IL12RB1_19_17977106_18337863	cis	chr19:18059187:A:T	1	chr19:18059455:T:TC	rs3833286	19	18059455	TC	T	0.3788	0.9625	-0.26587	0.023829	2e-29	0.15919	0.482109
IL12RB1	IL12RB1_19_17977106_18337863	cis	chr19:18059187:A:T	1	chr19:18061076:A:G	rs383483	19	18061076	G	A	0.362	0.9996	-0.26866	0.023545	9.4e-31	0.0578857	0.490936
IL12RB1	IL12RB1_19_17977106_18337863	cis	chr19:18059187:A:T	1	chr19:18062793:T:C	rs372889	19	18062793	C	T	0.3622	0.9997	-0.26813	0.023553	1.3e-30	0.0496292	0.490834
IL12RB1	IL12RB1_19_17977106_18337863	cis	chr19:18059187:A:T	1	chr19:18075557:A:G	rs17887036	19	18075557	G	A	0.3512	0.9857	-0.27376	0.023775	3.5e-31	0.0487238	0.320061
IL12RB1	IL12RB1_19_17977106_18337863	cis	chr19:18059187:A:T	1	chr19:18078758:C:T	rs376008	19	18078758	T	C	0.3426	0.9719	-0.27337	0.023999	1.8e-30	0.0357997	0.320196
IL12RB1	IL12RB1_19_17977106_18337863	cis	chr19:18059187:A:T	1	chr19:18075765:G:A	rs17852635	19	18075765	A	G	0.3471	0.9862	-0.27346	0.02379	5e-31	0.0349414	0.320006
IL12RB1	IL12RB1_19_17977106_18337863	cis	chr19:18059187:A:T	1	chr19:18075942:T:C	rs429774	19	18075942	C	T	0.347	0.986	-0.27346	0.023793	5.1e-31	0.0345985	0.320077
IL12RB1	IL12RB1_19_17977106_18337863	cis	chr19:18059187:A:T	1	chr19:18076096:G:A	rs17879486	19	18076096	A	G	0.347	0.9858	-0.27347	0.023794	5.1e-31	0.0345646	0.319751
IL12RB1	IL12RB1_19_17977106_18337863	cis	chr19:18059187:A:T	1	chr19:18067806:A:C	rs2644777	19	18067806	C	A	0.3599	0.9803	-0.26926	0.023651	1.2e-30	0.0336965	0.325863
IL12RB1	IL12RB1_19_17977106_18337863	cis	chr19:18059187:A:T	1	chr19:18076752:G:A	rs382634	19	18076752	A	G	0.3454	0.971	-0.27627	0.024005	4e-31	0.0297195	0.320475
IL12RB1	IL12RB1_19_17977106_18337863	cis	chr19:18059187:A:T	1	chr19:18064418:T:C	rs7255688	19	18064418	C	T	0.3612	0.9822	-0.26944	0.023769	2.4e-30	0.0288109	0.49141
IL12RB1	IL12RB1_19_17977106_18337863	cis	chr19:18059187:A:T	1	chr19:18075808:T:C	rs11575934	19	18075808	C	T	0.3503	0.9994	-0.27012	0.023586	8.3e-31	0.0265616	0.319915
IL12RB1	IL12RB1_19_17977106_18337863	cis	chr19:18059187:A:T	1	chr19:18075302:C:G	rs62121127	19	18075302	G	C	0.3517	0.9856	-0.27167	0.023773	1e-30	0.0208001	0.318325
IL12RB1	IL12RB1_19_17977106_18337863	cis	chr19:18059187:A:T	1	chr19:18070054:C:T	rs366653	19	18070054	T	C	0.3514	0.9883	-0.2707	0.023757	1.4e-30	0.017081	0.320796
IL12RB1	IL12RB1_19_17977106_18337863	cis	chr19:18059187:A:T	1	chr19:18069836:G:A	rs391410	19	18069836	A	G	0.3517	0.9879	-0.27039	0.023751	1.5e-30	0.016626	0.320418
IL12RB1	IL12RB1_19_17977106_18337863	cis	chr19:18059187:A:T	1	chr19:18071627:A:AAAAC	rs10695405	19	18071627	AAAAC	A	0.3502	0.9846	-0.26988	0.023813	2.7e-30	0.0163145	0.319386
IL12RB1	IL12RB1_19_17977106_18337863	cis	chr19:18059187:A:T	1	chr19:18077089:G:A	rs373654	19	18077089	A	G	0.3437	0.9719	-0.27282	0.024008	2.1e-30	0.0155413	0.311143
IL12RB1	IL12RB1_19_17977106_18337863	cis	chr19:18059187:A:T	1	chr19:18070200:A:G	rs381607	19	18070200	G	A	0.3513	0.9883	-0.27006	0.023753	1.9e-30	0.0132497	0.320002
IL12RB1	IL12RB1_19_17977106_18337863	cis	chr19:18059187:A:T	1	chr19:18069641:A:G	rs375947	19	18069641	G	A	0.3548	1	-0.26748	0.023558	2.2e-30	0.0131996	0.320902
IL12RB1	IL12RB1_19_17977106_18337863	cis	chr19:18059187:A:T	1	chr19:18069603:C:G	rs401502	19	18069603	G	C	0.3548	1	-0.26748	0.023558	2.2e-30	0.0131884	0.320585
IL12RB1	IL12RB1_19_17977106_18337863	cis	chr19:18059187:A:T	1	chr19:18071700:T:C	rs453263	19	18071700	C	T	0.3514	0.9878	-0.26962	0.023759	2.4e-30	0.0108143	0.320103
IL12RB1	IL12RB1_19_17977106_18337863	cis	chr19:18059187:A:T	1	chr19:18074615:T:C	rs17886247	19	18074615	C	T	0.3514	0.9875	-0.26992	0.02377	2.1e-30	0.0106432	0.320015
IL12RB1	IL12RB1_19_17977106_18337863	cis	chr19:18078949:G:A	2	chr19:18078949:G:A	rs369378	19	18078949	A	G	0.068	0.9756	-0.47608	0.044904	6.3e-27	0.355573	0.206992
IL12RB1	IL12RB1_19_17977106_18337863	cis	chr19:18078949:G:A	2	chr19:18079534:C:G	rs8109496	19	18079534	G	C	0.0683	0.975	-0.47385	0.044833	9.6e-27	0.294586	0.207021
IL12RB1	IL12RB1_19_17977106_18337863	cis	chr19:18078949:G:A	2	chr19:18080631:A:C	rs2305742	19	18080631	C	A	0.0637	0.9627	-0.4796	0.046416	1.1e-25	0.11716	0.206588
IL12RB1	IL12RB1_19_17977106_18337863	cis	chr19:18078949:G:A	2	chr19:18074382:C:A	rs447009	19	18074382	A	C	0.0687	0.9923	-0.46149	0.044376	5.7e-26	0.0552336	0.206299
IL12RB1	IL12RB1_19_17977106_18337863	cis	chr19:18078949:G:A	2	chr19:18072967:GA:G	rs61123891	19	18072967	G	GA	0.0686	0.9924	-0.46182	0.044418	6.1e-26	0.0543174	0.205102
IL12RB1	IL12RB1_19_17977106_18337863	cis	chr19:18078949:G:A	2	chr19:18072680:G:T	rs453427	19	18072680	T	G	0.0687	0.9928	-0.46086	0.044389	6.9e-26	0.0495034	0.206023
IL12RB1	IL12RB1_19_17977106_18337863	cis	chr19:18078949:G:A	2	chr19:18071140:A:T	rs845382	19	18071140	T	A	0.0687	0.9907	-0.45901	0.044377	1.1e-25	0.0351832	0.205971
IL12RB1	IL12RB1_19_17977106_18337863	cis	chr19:18080970:C:T	3	chr19:18080970:C:T	rs147215816	19	18080970	T	C	0.0363	0.9935	-0.32736	0.060767	4.6e-08	0.735164	2.94074e-05
IL12RB1	IL12RB1_19_17977106_18337863	cis	chr19:18080970:C:T	3	chr19:18077470:C:A	rs150931525	19	18077470	A	C	0.0194	0.9168	-0.46477	0.085995	5.7e-08	0.166035	1.47046e-05
IL12RB1	IL12RB1_19_17977106_18337863	cis	chr19:18080970:C:T	3	chr19:18062719:C:T	rs377444940	19	18062719	T	C	0.0201	0.9196	-0.44173	0.084148	1.3e-07	0.0987693	3.96354e-05
IL13RA1	IL13RA1_X_118234627_119512629	cis	chrX:118770266:T:C	1	chrX:118770266:T:C	rs2248846	X	118770266	T	C	0.4825	0.9982	-0.783602	0.0185413	0	0.568848	0.159621
IL13RA1	IL13RA1_X_118234627_119512629	cis	chrX:118770266:T:C	1	chrX:118782327:A:C	rs140432460	X	118782327	A	C	0.4939	0.9428	-0.797505	0.0188876	0	0.0288715	NA
IL13RA1	IL13RA1_X_118234627_119512629	cis	chrX:118770266:T:C	1	chrX:118782328:G:T	rs150436729	X	118782328	G	T	0.4939	0.9428	-0.797505	0.0188876	0	0.0288715	NA
IL13RA1	IL13RA1_X_118234627_119512629	cis	chrX:118770266:T:C	1	chrX:118782329:C:T	rs138205584	X	118782329	C	T	0.4939	0.9428	-0.797505	0.0188876	0	0.0288715	NA
IL13RA1	IL13RA1_X_118234627_119512629	cis	chrX:118770266:T:C	1	chrX:118778365:C:T	rs2245288	X	118778365	C	T	0.4938	0.9429	-0.797438	0.0188861	0	0.0285203	0.158906
IL13RA1	IL13RA1_X_118234627_119512629	cis	chrX:118770266:T:C	1	chrX:118776951:G:A	rs2801449	X	118776951	G	A	0.4938	0.943	-0.79742	0.0188859	0	0.0274264	0.160845
IL13RA1	IL13RA1_X_118234627_119512629	cis	chrX:118770266:T:C	1	chrX:118782794:C:G	rs2495628	X	118782794	C	G	0.4938	0.943	-0.797418	0.0188859	0	0.0273076	0.160979
IL13RA1	IL13RA1_X_118234627_119512629	cis	chrX:118770266:T:C	1	chrX:118780535:G:T	rs2489877	X	118780535	G	T	0.4938	0.943	-0.797417	0.0188859	0	0.0270594	0.158972
IL13RA1	IL13RA1_X_118234627_119512629	cis	chrX:118770266:T:C	1	chrX:118781591:G:A	rs3014595	X	118781591	G	A	0.4938	0.943	-0.797417	0.0188859	0	0.0270594	0.159162
IL13RA1	IL13RA1_X_118234627_119512629	cis	chrX:118770266:T:C	1	chrX:118782407:T:C	rs3121672	X	118782407	T	C	0.4938	0.943	-0.797417	0.0188859	0	0.0270594	0.159043
IL13RA1	IL13RA1_X_118234627_119512629	cis	chrX:118770266:T:C	1	chrX:118784324:G:A	rs3125162	X	118784324	G	A	0.4939	0.9428	-0.797467	0.0188871	0	0.0268862	0.154477
IL13RA1	IL13RA1_X_118234627_119512629	cis	chrX:118770266:T:C	1	chrX:118785006:A:G	rs2495629	X	118785006	A	G	0.4938	0.943	-0.797405	0.0188857	0	0.0266175	0.158844
IL13RA1	IL13RA1_X_118234627_119512629	cis	chrX:118770266:T:C	1	chrX:118779793:G:C	rs2245087	X	118779793	G	C	0.4939	0.9429	-0.797421	0.0188861	0	0.0263061	0.158826
IL13RA1	IL13RA1_X_118234627_119512629	cis	chrX:118770266:T:C	1	chrX:118781869:C:T	rs2495627	X	118781869	C	T	0.4939	0.9429	-0.797407	0.0188866	0	0.0229954	0.158362
IL13RA1	IL13RA1_X_118234627_119512629	cis	chrX:118770266:T:C	1	chrX:118772276:T:C	rs2248633	X	118772276	T	C	0.4932	0.9414	-0.797919	0.0188991	0	0.0215122	0.157853
IL13RA1	IL13RA1_X_118234627_119512629	cis	chrX:118770266:T:C	1	chrX:118773380:A:G	rs2248507	X	118773380	A	G	0.4932	0.9414	-0.797921	0.0188992	0	0.0212604	0.158922
IL15RA	IL15RA_10_5869727_6160381	cis	chr10:5960405:T:G	1	chr10:5960405:T:G	rs2228059	10	5960405	G	T	0.4117	0.9988	-0.33644	0.022998	1.9e-48	0.691517	0.487188
IL15RA	IL15RA_10_5869727_6160381	cis	chr10:5960405:T:G	1	chr10:5957677:C:T	rs3949976	10	5957677	T	C	0.4084	0.9748	-0.33785	0.023311	1.4e-47	0.149646	0.470163
IL15RA	IL15RA_10_5869727_6160381	cis	chr10:5960405:T:G	1	chr10:5959733:C:T	rs3136618	10	5959733	T	C	0.4044	0.9982	-0.32902	0.02306	3.5e-46	0.0785875	0.484827
IL15RA	IL15RA_10_5869727_6160381	cis	chr10:5960405:T:G	1	chr10:5957481:A:G	rs12256367	10	5957481	G	A	0.4095	0.9742	-0.33507	0.023319	8.3e-47	0.0364024	0.477055
IL15RA	IL15RA_10_5869727_6160381	cis	chr10:5966202:C:T	2	chr10:5966202:C:T	rs377470890	10	5966202	T	C	0.0052	0.9952	-1.5695	0.15755	2.2e-23	0.993173	2.93988e-05
IL15RA	IL15RA_10_5869727_6160381	cis	chr10:5966209:C:T	3	chr10:5966209:C:T	rs2296139	10	5966209	T	C	0.3285	0.9918	-0.16945	0.024313	3.2e-12	0.925947	0.134407
IL15RA	IL15RA_10_5869727_6160381	cis	chr10:5966209:C:T	3	chr10:5968146:C:T	rs7914655	10	5968146	T	C	0.3269	0.965	-0.16524	0.024607	1.9e-11	0.0619136	0.134231
IL15RA	IL15RA_10_5869727_6160381	cis	chr10:5966191:C:T	4	chr10:5966191:C:T	rs3181147	10	5966191	T	C	0.034	0.9973	-0.66338	0.062059	1.2e-26	0.257687	0.00571891
IL15RA	IL15RA_10_5869727_6160381	cis	chr10:5966191:C:T	4	chr10:5973155:C:T	rs12412401	10	5973155	T	C	0.0348	0.9161	-0.68171	0.064193	2.4e-26	0.12103	0.0058948
IL15RA	IL15RA_10_5869727_6160381	cis	chr10:5966191:C:T	4	chr10:5978903:TA:T	rs41294209	10	5978903	T	TA	0.0347	0.9016	-0.68687	0.064793	3e-26	0.0984127	0.00973505
IL15RA	IL15RA_10_5869727_6160381	cis	chr10:5966191:C:T	4	chr10:5975560:G:C	rs41294201	10	5975560	C	G	0.0347	0.9018	-0.68612	0.064744	3.1e-26	0.0974958	0.00588932
IL15RA	IL15RA_10_5869727_6160381	cis	chr10:5966191:C:T	4	chr10:5976311:A:C	rs113528342	10	5976311	C	A	0.0347	0.9028	-0.68615	0.064748	3.1e-26	0.0949585	0.00583669
IL15RA	IL15RA_10_5869727_6160381	cis	chr10:5966191:C:T	4	chr10:5979359:A:T	rs3136612	10	5979359	T	A	0.0347	0.9027	-0.68636	0.06477	3.1e-26	0.0938487	0.00586558
IL15RA	IL15RA_10_5869727_6160381	cis	chr10:5966191:C:T	4	chr10:5966979:C:T	rs11574672	10	5966979	T	C	0.0341	0.9875	-0.65869	0.062252	3.7e-26	0.0929217	0.00592874
IL15RA	IL15RA_10_5869727_6160381	cis	chr10:5966191:C:T	4	chr10:5963793:G:A	rs41294171	10	5963793	A	G	0.0282	0.9953	-0.69893	0.068103	1.1e-24	0.0340585	0.00527739
IL15RA	IL15RA_10_5869727_6160381	cis	chr10:5966191:C:T	4	chr10:5971667:T:A	rs41294193	10	5971667	A	T	0.0333	0.9262	-0.67892	0.065114	1.9e-25	0.0232644	0.00585088
IL15RA	IL15RA_10_5869727_6160381	cis	chr10:5966191:C:T	4	chr10:5972413:G:A	rs41294197	10	5972413	A	G	0.0333	0.9262	-0.67892	0.065114	1.9e-25	0.0232644	0.0058872
IL15RA	IL15RA_10_5869727_6160381	cis	chr10:5966191:C:T	4	chr10:5972732:T:A	rs41294199	10	5972732	A	T	0.0333	0.9262	-0.67892	0.065114	1.9e-25	0.0232644	0.00586506
IL15RA	IL15RA_10_5869727_6160381	cis	chr10:5975713:A:G	5	chr10:5975713:A:G	rs1977263	10	5975713	G	A	0.9239	0.6107	0.31317	0.053351	4.4e-09	0.993966	0.031343
IL16	IL16_15_80991876_81580101	cis	chr15:81308110:T:G	1	chr15:81308110:T:G	rs4778639	15	81308110	G	T	0.2104	0.9994	-0.87966	0.027123	5.5e-232	0.28956	0.0757153
IL16	IL16_15_80991876_81580101	cis	chr15:81308110:T:G	1	chr15:81307679:C:T	rs7166271	15	81307679	T	C	0.2083	0.9866	-0.8884	0.027404	9.3e-232	0.127307	0.0778732
IL16	IL16_15_80991876_81580101	cis	chr15:81308110:T:G	1	chr15:81307450:G:C	rs17875542	15	81307450	C	G	0.2084	0.9863	-0.88837	0.027404	9.7e-232	0.118233	0.0784452
IL16	IL16_15_80991876_81580101	cis	chr15:81308110:T:G	1	chr15:81307465:C:T	rs17875543	15	81307465	T	C	0.2083	0.9864	-0.88837	0.027405	9.8e-232	0.116377	0.0779467
IL16	IL16_15_80991876_81580101	cis	chr15:81308110:T:G	1	chr15:81305928:T:G	rs11556218	15	81305928	G	T	0.2031	0.9999	-0.88678	0.027419	1.6e-230	0.0435399	0.0781365
IL16	IL16_15_80991876_81580101	cis	chr15:81308110:T:G	1	chr15:81304319:T:G	rs4577037	15	81304319	G	T	0.2031	0.9999	-0.88679	0.02742	1.6e-230	0.042609	0.0774909
IL16	IL16_15_80991876_81580101	cis	chr15:81308110:T:G	1	chr15:81307014:C:G	rs3926278	15	81307014	G	C	0.2084	0.988	-0.88634	0.027374	3.2e-231	0.0298791	0.078528
IL16	IL16_15_80991876_81580101	cis	chr15:81308110:T:G	1	chr15:81307102:A:G	rs3926279	15	81307102	G	A	0.2084	0.988	-0.88634	0.027374	3.2e-231	0.0298202	0.0794078
IL16	IL16_15_80991876_81580101	cis	chr15:81308110:T:G	1	chr15:81306953:C:A	rs3926277	15	81306953	A	C	0.201	0.9879	-0.89502	0.027686	2.5e-230	0.023227	0.0782059
IL16	IL16_15_80991876_81580101	cis	chr15:81308110:T:G	1	chr15:81305769:C:T	rs17875532	15	81305769	T	C	0.201	0.9881	-0.895	0.027686	2.5e-230	0.0226963	0.0780712
IL16	IL16_15_80991876_81580101	cis	chr15:81308110:T:G	1	chr15:81305884:C:A	rs17875533	15	81305884	A	C	0.201	0.9881	-0.895	0.027686	2.5e-230	0.0226963	0.0780653
IL16	IL16_15_80991876_81580101	cis	chr15:81308110:T:G	1	chr15:81306075:G:A	rs1803275	15	81306075	A	G	0.201	0.9881	-0.895	0.027686	2.5e-230	0.0226963	0.0780529
IL16	IL16_15_80991876_81580101	cis	chr15:81308110:T:G	1	chr15:81305058:A:G	rs3899547	15	81305058	G	A	0.2011	0.988	-0.89488	0.027682	2.6e-230	0.0224117	0.0782532
IL16	IL16_15_80991876_81580101	cis	chr15:81308110:T:G	1	chr15:81304265:TCTCA:T	rs139879640	15	81304265	T	TCTCA	0.2011	0.9881	-0.89488	0.027684	2.8e-230	0.0201409	0.0775801
IL16	IL16_15_80991876_81580101	cis	chr15:81308110:T:G	1	chr15:81304211:C:T	rs17875523	15	81304211	T	C	0.201	0.9878	-0.89505	0.027693	3.1e-230	0.0175039	0.077518
IL16	IL16_15_80991876_81580101	cis	chr15:81308110:T:G	1	chr15:81303031:G:A	rs200829844	15	81303031	A	G	0.2003	0.9845	-0.89812	0.027785	3.4e-230	0.0171352	0.0776019
IL17D	IL17D_13_20290742_21123682	cis	chr13:20721826:G:C	1	chr13:20721826:G:C	rs200122185	13	20721826	C	G	0.0154	0.9939	-1.3256	0.092527	1.5e-46	0.687661	0
IL17D	IL17D_13_20290742_21123682	cis	chr13:20721826:G:C	1	chr13:20731033:C:T	rs118013759	13	20731033	T	C	0.0154	0.9798	-1.3297	0.093142	3.1e-46	0.31121	1.47003e-05
IL17F	IL17F_6_52180537_52350836	cis	chr6:52236941:T:C	1	chr6:52236941:T:C	rs763780	6	52236941	T	C	0.8722	0.9967	0.223757	0.0341065	5.4e-11	0.329914	0.0483885
IL17F	IL17F_6_52180537_52350836	cis	chr6:52236941:T:C	1	chr6:52239384:C:T	rs7771511	6	52239384	C	T	0.8738	0.9789	0.223178	0.0345544	1.1e-10	0.171444	0.0500353
IL17F	IL17F_6_52180537_52350836	cis	chr6:52236941:T:C	1	chr6:52239311:C:A	rs7771466	6	52239311	C	A	0.8738	0.9789	0.223161	0.0345534	1.1e-10	0.171101	0.0485384
IL17F	IL17F_6_52180537_52350836	cis	chr6:52236941:T:C	1	chr6:52243888:G:T	rs2294836	6	52243888	G	T	0.8768	0.9653	0.222282	0.0352345	2.8e-10	0.0665373	0.0464388
IL17F	IL17F_6_52180537_52350836	cis	chr6:52236941:T:C	1	chr6:52233277:TC:T	rs66941376	6	52233277	TC	T	0.8728	0.9736	0.216806	0.0344964	3.3e-10	0.0574182	0.0438375
IL17F	IL17F_6_52180537_52350836	cis	chr6:52236941:T:C	1	chr6:52232975:G:A	rs9382083	6	52232975	G	A	0.8727	0.9732	0.215547	0.0344953	4.1e-10	0.0458606	0.0436234
IL17F	IL17F_6_52180537_52350836	cis	chr6:52236941:T:C	1	chr6:52232784:T:A	rs9382082	6	52232784	T	A	0.8727	0.9734	0.215478	0.0344947	4.2e-10	0.0453241	0.0434949
IL17F	IL17F_6_52180537_52350836	cis	chr6:52236941:T:C	1	chr6:52240416:G:A	rs4121198	6	52240416	G	A	0.8753	0.9675	0.218019	0.0350119	4.8e-10	0.0401423	0.0493911
IL17F	IL17F_6_52180537_52350836	cis	chr6:52236941:T:C	1	chr6:52229293:C:T	rs9382081	6	52229293	C	T	0.8736	0.9406	0.216518	0.0352583	8.2e-10	0.0237244	0.0434949
IL17RA	IL17RA_22_16899032_17214004	cis	chr22:17105724:G:C	1	chr22:17105724:G:C	rs35078252	22	17105724	C	G	0.7758	0.9618	1.1328	0.026975	0	0.393553	0.497075
IL17RA	IL17RA_22_16899032_17214004	cis	chr22:17105724:G:C	1	chr22:17105693:C:G	rs2241047	22	17105693	G	C	0.7757	0.962	1.1327	0.026974	0	0.335659	0.497325
IL17RA	IL17RA_22_16899032_17214004	cis	chr22:17105724:G:C	1	chr22:17105825:ATCAC:A	rs56736183	22	17105825	A	ATCAC	0.7756	0.9607	1.133	0.026983	0	0.270788	0.49919
IL17RA	IL17RA_22_16899032_17214004	cis	chr22:17109854:T:C	2	chr22:17109854:T:C	rs1468488	22	17109854	C	T	0.0711	0.9846	-0.6168	0.043087	2.3e-42	0.859719	0.277755
IL17RA	IL17RA_22_16899032_17214004	cis	chr22:17109854:T:C	2	chr22:17108319:C:T	rs879577	22	17108319	T	C	0.0742	0.9984	-0.5846	0.042102	6.5e-40	0.140071	0.249397
IL17RA	IL17RA_22_16899032_17214004	cis	chr22:17105716:G:A	3	chr22:17105716:G:A	rs533648027	22	17105716	A	G	0.0121	0.786	1.5759	0.11358	1.4e-41	1	0.000171895
IL17RA	IL17RA_22_16899032_17214004	cis	chr22:17081023:A:C	4	chr22:17081023:A:C	rs4819956	22	17081023	C	A	0.275	0.9693	-0.33869	0.025161	5.6e-38	0.767669	0.284245
IL17RA	IL17RA_22_16899032_17214004	cis	chr22:17081023:A:C	4	chr22:17062592:A:G	rs5994154	22	17062592	G	A	0.2742	0.9735	-0.33425	0.025079	5e-37	0.232331	0.286897
IL17RA	IL17RA_22_16899032_17214004	cis	chr22:17108262:T:G	5	chr22:17108262:T:G	rs41372049	22	17108262	G	T	0.0057	0.9637	-1.6076	0.14926	1.1e-25	0.654089	0.153896
IL17RA	IL17RA_22_16899032_17214004	cis	chr22:17108262:T:G	5	chr22:17110933:C:G	rs882643	22	17110933	G	C	0.0056	0.9786	-1.5933	0.14987	4.4e-25	0.2968	0.159328
IL17RB	IL17RB_3_53210716_54166782	cis	chr3:53842191:A:G	1	chr3:53842191:A:G	rs6801605	3	53842191	G	A	0.7526	0.9549	-0.82647	0.027077	6.9e-205	0.573318	0.363672
IL17RB	IL17RB_3_53210716_54166782	cis	chr3:53842191:A:G	1	chr3:53843122:G:T	rs6445607	3	53843122	T	G	0.7609	0.9989	-0.81598	0.026749	1.3e-204	0.426682	0.364056
IL17RB	IL17RB_3_53210716_54166782	cis	chr3:53865249:C:T	2	chr3:53865249:C:T	rs1043261	3	53865249	T	C	0.1574	0.9989	0.07085	0.031043	0.022	0.53367	0.078692
IL17RB	IL17RB_3_53210716_54166782	cis	chr3:53865249:C:T	2	chr3:53863398:T:TA	rs35257539	3	53863398	TA	T	0.1609	0.9821	0.057574	0.031034	0.062	0.461399	0.0791068
IL17RB	IL17RB_3_53210716_54166782	cis	chr3:53855319:T:TA	3	chr3:53855319:T:TA	rs572836124	3	53855319	TA	T	0.0054	0.7024	-1.1502	0.17862	1.2e-10	0.808876	1.47093e-05
IL17RB	IL17RB_3_53210716_54166782	cis	chr3:53855319:T:TA	3	chr3:53933138:T:A	rs183769239	3	53933138	A	T	0.0057	0.6654	-1.0961	0.17478	3.5e-10	0.182954	0
IL18	IL18_2_31304090_33024262	trans	chr2:32264782:T:C	1	chr2:32264782:T:C	rs385076	2	32264782	C	T	0.369	0.95	0.35195	0.023822	1.5e-49	0.999999	0.360948
IL18	IL18_2_31304090_33024262	trans	chr2:31636374:T:C	2	chr2:31755327:C:A	rs148162135	2	31755327	A	C	0.0035	0.8251	1.4312	0.20552	2.9e-12	0.464642	0
IL18	IL18_2_31304090_33024262	trans	chr2:31636374:T:C	2	chr2:31636374:T:C	rs142784526	2	31636374	C	T	0.0036	0.8286	1.4193	0.20311	2.4e-12	0.535201	0
IL18	IL18_8_143391086_143643985	trans	chr8:143561433:G:A	1	chr8:143558991:A:G	rs4292703	8	143558991	G	A	0.5611	0.9574	-0.17945	0.023357	1.2e-14	0.142392	0.483936
IL18	IL18_8_143391086_143643985	trans	chr8:143561433:G:A	1	chr8:143559200:A:G	rs2305492	8	143559200	G	A	0.4295	0.962	0.17876	0.02336	1.5e-14	0.112956	0.339669
IL18	IL18_8_143391086_143643985	trans	chr8:143561433:G:A	1	chr8:143561433:G:A	rs2290414	8	143561433	A	G	0.5522	0.9704	-0.18167	0.023187	4.1e-15	0.524664	0.441935
IL18	IL18_8_143391086_143643985	trans	chr8:143561433:G:A	1	chr8:143561645:G:T	rs13255282	8	143561645	T	G	0.458	0.9634	-0.17198	0.023007	6.1e-14	0.0340176	0.218625
IL18	IL18_8_143391086_143643985	trans	chr8:143561433:G:A	1	chr8:143568340:G:A	rs11136301	8	143568340	A	G	0.4286	0.9862	0.17218	0.023096	6.5e-14	0.0244463	0.344551
IL18	IL18_8_143391086_143643985	trans	chr8:143561433:G:A	1	chr8:143568333:G:A	rs13271361	8	143568333	A	G	0.5531	0.978	-0.17595	0.023098	2.2e-14	0.0944387	0.439837
IL18	IL18_8_143391086_143643985	trans	chr8:143561433:G:A	1	chr8:143568377:G:A	rs11136302	8	143568377	A	G	0.431	0.9973	0.17217	0.022933	4.3e-14	0.0355333	0.344023
IL18R1	IL18R1_2_101718976_102832865	cis	chr2:102392250:T:C	1	chr2:102392250:T:C	rs12712145	2	102392250	C	T	0.5098	0.963	-0.70876	0.023163	2e-202	0.162443	0.231756
IL18R1	IL18R1_2_101718976_102832865	cis	chr2:102392250:T:C	1	chr2:102391163:A:G	rs3860444	2	102391163	G	A	0.5098	0.9626	-0.7085	0.02317	4e-202	0.114607	0.231645
IL18R1	IL18R1_2_101718976_102832865	cis	chr2:102392250:T:C	1	chr2:102385935:A:G	rs3755274	2	102385935	G	A	0.5099	0.963	-0.70822	0.023165	4.6e-202	0.095986	0.231536
IL18R1	IL18R1_2_101718976_102832865	cis	chr2:102392250:T:C	1	chr2:102386583:T:C	rs2241117	2	102386583	C	T	0.5105	0.9617	-0.70811	0.023186	1.3e-201	0.0667727	0.231506
IL18R1	IL18R1_2_101718976_102832865	cis	chr2:102392250:T:C	1	chr2:102371238:T:C	rs6733346	2	102371238	C	T	0.5121	0.9648	-0.70623	0.023134	1.7e-201	0.0618239	0.231915
IL18R1	IL18R1_2_101718976_102832865	cis	chr2:102392250:T:C	1	chr2:102370158:T:C	rs1465321	2	102370158	C	T	0.5119	0.9653	-0.70389	0.023113	1.2e-200	0.051597	0.231441
IL18R1	IL18R1_2_101718976_102832865	cis	chr2:102392250:T:C	1	chr2:102369520:T:A	rs3771170	2	102369520	A	T	0.5119	0.9655	-0.70374	0.02311	1.4e-200	0.0446333	0.231361
IL18R1	IL18R1_2_101718976_102832865	cis	chr2:102392250:T:C	1	chr2:102366006:C:G	rs11465583	2	102366006	G	C	0.5119	0.9656	-0.70373	0.02311	1.4e-200	0.0442782	0.231614
IL18R1	IL18R1_2_101718976_102832865	cis	chr2:102392250:T:C	1	chr2:102366243:G:A	rs10197284	2	102366243	A	G	0.5119	0.9656	-0.70373	0.02311	1.4e-200	0.0442782	0.23142
IL18R1	IL18R1_2_101718976_102832865	cis	chr2:102392250:T:C	1	chr2:102365184:A:C	rs6727306	2	102365184	C	A	0.5119	0.9656	-0.70373	0.02311	1.4e-200	0.0441025	0.23151
IL18R1	IL18R1_2_101718976_102832865	cis	chr2:102392250:T:C	1	chr2:102366416:T:C	rs1573895	2	102366416	C	T	0.5119	0.9655	-0.70373	0.02311	1.4e-200	0.044087	0.231405
IL18R1	IL18R1_2_101718976_102832865	cis	chr2:102392250:T:C	1	chr2:102369710:C:T	rs2058623	2	102369710	T	C	0.5119	0.9655	-0.70372	0.02311	1.4e-200	0.0428822	0.231372
IL18R1	IL18R1_2_101718976_102832865	cis	chr2:102392250:T:C	1	chr2:102398236:C:T	rs1568681	2	102398236	T	C	0.5082	0.9632	-0.70791	0.023171	1e-201	0.0291111	0.231205
IL18R1	IL18R1_2_101718976_102832865	cis	chr2:102392250:T:C	1	chr2:102379562:C:T	rs6729638	2	102379562	T	C	0.5109	0.9645	-0.7057	0.023135	3.8e-201	0.0231045	0.231497
IL18R1	IL18R1_2_101718976_102832865	cis	chr2:102392250:T:C	1	chr2:102390760:T:C	rs2001461	2	102390760	C	T	0.5089	0.9599	-0.70846	0.023203	1.8e-201	0.0202995	0.231407
IL18R1	IL18R1_2_101718976_102832865	cis	chr2:102392250:T:C	1	chr2:102373274:A:G	rs2041740	2	102373274	G	A	0.511	0.9638	-0.70603	0.023145	4.1e-201	0.0193223	0.231464
IL18R1	IL18R1_2_101718976_102832865	cis	chr2:102392250:T:C	1	chr2:102376701:A:C	rs6753717	2	102376701	C	A	0.5108	0.9645	-0.70578	0.023137	4e-201	0.0176605	0.231499
IL18R1	IL18R1_2_101718976_102832865	cis	chr2:102392250:T:C	1	chr2:102376215:T:C	rs2270297	2	102376215	C	T	0.5108	0.9645	-0.70578	0.023137	4e-201	0.017623	0.231693
IL18R1	IL18R1_2_101718976_102832865	cis	chr2:102392250:T:C	1	chr2:102378254:G:A	rs6750020	2	102378254	A	G	0.5106	0.965	-0.70552	0.023134	4.5e-201	0.0124838	0.231522
IL18R1	IL18R1_2_101718976_102832865	cis	chr2:102461624:G:GAA	2	chr2:102461624:G:GAA	rs58778094	2	102461624	GAA	G	0.0523	0.9312	-0.8675	0.051223	1.3e-64	0.126126	0.303414
IL18R1	IL18R1_2_101718976_102832865	cis	chr2:102461624:G:GAA	2	chr2:102412491:T:G	rs4851578	2	102412491	G	T	0.0585	0.9831	-0.79964	0.047217	3.6e-64	0.0331491	0.303506
IL18R1	IL18R1_2_101718976_102832865	cis	chr2:102461624:G:GAA	2	chr2:102417503:G:T	rs2160200	2	102417503	T	G	0.0585	0.9841	-0.79985	0.047217	3.4e-64	0.0327471	0.303068
IL18R1	IL18R1_2_101718976_102832865	cis	chr2:102461624:G:GAA	2	chr2:102414316:A:G	rs6761350	2	102414316	G	A	0.0585	0.9843	-0.79958	0.0472	3.3e-64	0.0326621	0.303508
IL18R1	IL18R1_2_101718976_102832865	cis	chr2:102461624:G:GAA	2	chr2:102415906:C:G	rs7602207	2	102415906	G	C	0.0585	0.9843	-0.79958	0.0472	3.3e-64	0.0326621	0.303646
IL18R1	IL18R1_2_101718976_102832865	cis	chr2:102461624:G:GAA	2	chr2:102403521:C:T	rs1035126	2	102403521	T	C	0.0589	0.9837	-0.79774	0.047089	4.7e-64	0.0315938	0.303808
IL18R1	IL18R1_2_101718976_102832865	cis	chr2:102461624:G:GAA	2	chr2:102405706:G:A	rs2080288	2	102405706	A	G	0.0589	0.9838	-0.79774	0.047089	4.7e-64	0.0315938	0.303793
IL18R1	IL18R1_2_101718976_102832865	cis	chr2:102461624:G:GAA	2	chr2:102432278:G:A	rs62154972	2	102432278	A	G	0.0585	0.9897	-0.79641	0.047116	5.6e-64	0.0250355	0.303006
IL18R1	IL18R1_2_101718976_102832865	cis	chr2:102461624:G:GAA	2	chr2:102439667:A:T	rs4851010	2	102439667	T	A	0.0585	0.9898	-0.79631	0.047116	5.8e-64	0.0248808	0.303042
IL18R1	IL18R1_2_101718976_102832865	cis	chr2:102461624:G:GAA	2	chr2:102441208:G:A	rs11465700	2	102441208	A	G	0.0585	0.9898	-0.79631	0.047116	5.8e-64	0.0248808	0.30318
IL18R1	IL18R1_2_101718976_102832865	cis	chr2:102461624:G:GAA	2	chr2:102455751:A:G	rs10169192	2	102455751	G	A	0.059	1	-0.79022	0.046728	4.5e-64	0.0240095	0.30276
IL18R1	IL18R1_2_101718976_102832865	cis	chr2:102461624:G:GAA	2	chr2:102445715:A:G	rs6748390	2	102445715	G	A	0.0586	0.9939	-0.79414	0.047026	7.1e-64	0.0231984	0.303107
IL18R1	IL18R1_2_101718976_102832865	cis	chr2:102461624:G:GAA	2	chr2:102383060:A:G	rs61122764	2	102383060	G	A	0.0588	0.9795	-0.79933	0.047228	6.3e-64	0.0230113	0.303792
IL18R1	IL18R1_2_101718976_102832865	cis	chr2:102461624:G:GAA	2	chr2:102462389:T:G	rs13393175	2	102462389	G	T	0.0588	0.994	-0.79384	0.046951	4.7e-64	0.0201368	0.303731
IL18R1	IL18R1_2_101718976_102832865	cis	chr2:102461624:G:GAA	2	chr2:102463147:C:T	rs6760275	2	102463147	T	C	0.0589	0.9931	-0.79468	0.046954	3.6e-64	0.0201051	0.303642
IL18R1	IL18R1_2_101718976_102832865	cis	chr2:102461624:G:GAA	2	chr2:102456475:C:T	rs2310301	2	102456475	T	C	0.0587	0.9951	-0.79358	0.046949	5.1e-64	0.0198845	0.303705
IL18R1	IL18R1_2_101718976_102832865	cis	chr2:102461624:G:GAA	2	chr2:102457814:G:T	rs6543140	2	102457814	T	G	0.0587	0.9951	-0.79358	0.046949	5.1e-64	0.0198845	0.303692
IL18R1	IL18R1_2_101718976_102832865	cis	chr2:102461624:G:GAA	2	chr2:102459039:G:A	rs13390895	2	102459039	A	G	0.0587	0.9951	-0.79358	0.046949	5.1e-64	0.0198845	0.303972
IL18R1	IL18R1_2_101718976_102832865	cis	chr2:102461624:G:GAA	2	chr2:102448464:A:G	rs6736135	2	102448464	G	A	0.0587	0.9943	-0.79393	0.046971	5.2e-64	0.0198504	0.30339
IL18R1	IL18R1_2_101718976_102832865	cis	chr2:102461624:G:GAA	2	chr2:102453715:A:T	rs1523206	2	102453715	T	A	0.0587	0.995	-0.7936	0.046951	5.2e-64	0.0196954	0.303124
IL18R1	IL18R1_2_101718976_102832865	cis	chr2:102461624:G:GAA	2	chr2:102453716:G:T	rs1523205	2	102453716	T	G	0.0587	0.995	-0.7936	0.046951	5.2e-64	0.0196954	0.303088
IL18R1	IL18R1_2_101718976_102832865	cis	chr2:102461624:G:GAA	2	chr2:102460685:A:G	rs4851589	2	102460685	G	A	0.0587	0.9951	-0.79359	0.046949	5.1e-64	0.0196898	0.320483
IL18R1	IL18R1_2_101718976_102832865	cis	chr2:102461624:G:GAA	2	chr2:102460963:T:C	rs4851591	2	102460963	C	T	0.0587	0.9951	-0.79359	0.046949	5.1e-64	0.0196898	0.303675
IL18R1	IL18R1_2_101718976_102832865	cis	chr2:102461624:G:GAA	2	chr2:102461320:A:G	rs7561351	2	102461320	G	A	0.0587	0.9951	-0.79359	0.046949	5.1e-64	0.0196898	0.303664
IL18R1	IL18R1_2_101718976_102832865	cis	chr2:102461624:G:GAA	2	chr2:102449087:G:A	rs6543136	2	102449087	A	G	0.0587	0.9946	-0.79363	0.046957	5.3e-64	0.0193837	0.303456
IL18R1	IL18R1_2_101718976_102832865	cis	chr2:102461624:G:GAA	2	chr2:102449672:G:A	rs6543138	2	102449672	A	G	0.0587	0.9946	-0.79363	0.046957	5.3e-64	0.0193837	0.303642
IL18R1	IL18R1_2_101718976_102832865	cis	chr2:102461624:G:GAA	2	chr2:102451402:C:T	rs918000	2	102451402	T	C	0.0587	0.9946	-0.79363	0.046957	5.3e-64	0.0193837	0.30326
IL18R1	IL18R1_2_101718976_102832865	cis	chr2:102461624:G:GAA	2	chr2:102451409:G:A	rs917999	2	102451409	A	G	0.0587	0.9946	-0.79363	0.046957	5.3e-64	0.0193837	0.303227
IL18R1	IL18R1_2_101718976_102832865	cis	chr2:102461624:G:GAA	2	chr2:102463606:G:C	rs6734203	2	102463606	C	G	0.0589	0.994	-0.79442	0.04695	3.9e-64	0.0180451	0.303839
IL18R1	IL18R1_2_101718976_102832865	cis	chr2:102461624:G:GAA	2	chr2:102465546:T:C	rs6543142	2	102465546	C	T	0.0589	0.994	-0.79442	0.04695	3.9e-64	0.0180451	0.30374
IL18R1	IL18R1_2_101718976_102832865	cis	chr2:102461624:G:GAA	2	chr2:102465820:G:A	rs6742530	2	102465820	A	G	0.0589	0.994	-0.79442	0.04695	3.9e-64	0.0180451	0.303624
IL18R1	IL18R1_2_101718976_102832865	cis	chr2:102461624:G:GAA	2	chr2:102455760:T:G	rs11886793	2	102455760	G	T	0.0589	0.995	-0.79006	0.046924	1.2e-63	0.0178699	0.302916
IL18R1	IL18R1_2_101718976_102832865	cis	chr2:102461624:G:GAA	2	chr2:102466446:G:A	rs2141781	2	102466446	A	G	0.0585	0.9906	-0.79718	0.047167	5.3e-64	0.0178449	0.300097
IL18R1	IL18R1_2_101718976_102832865	cis	chr2:102461624:G:GAA	2	chr2:102467721:C:G	rs11903551	2	102467721	G	C	0.0589	0.994	-0.79439	0.046952	4e-64	0.0177843	0.299953
IL18R1	IL18R1_2_101718976_102832865	cis	chr2:102461624:G:GAA	2	chr2:102468960:A:C	rs6543143	2	102468960	C	A	0.0589	0.994	-0.79439	0.046952	4e-64	0.0177843	0.300021
IL18R1	IL18R1_2_101718976_102832865	cis	chr2:102461624:G:GAA	2	chr2:102469502:C:T	rs13383602	2	102469502	T	C	0.0589	0.994	-0.79439	0.046952	4e-64	0.0177843	0.300103
IL18R1	IL18R1_2_101718976_102832865	cis	chr2:102461624:G:GAA	2	chr2:102470022:AT:A	rs34548287	2	102470022	A	AT	0.0589	0.994	-0.79439	0.046952	4e-64	0.0177843	0.299666
IL18R1	IL18R1_2_101718976_102832865	cis	chr2:102461624:G:GAA	2	chr2:102471181:C:T	rs4851592	2	102471181	T	C	0.0589	0.994	-0.79439	0.046952	4e-64	0.0177843	0.300121
IL18R1	IL18R1_2_101718976_102832865	cis	chr2:102461624:G:GAA	2	chr2:102472249:G:T	rs62151903	2	102472249	T	G	0.0588	0.9935	-0.79455	0.046975	4.4e-64	0.016012	9.27988e-05
IL18R1	IL18R1_2_101718976_102832865	cis	chr2:102293351:C:T	3	chr2:102293351:C:T	rs116132484	2	102293351	T	C	0.017	0.9953	0.56186	0.087092	5.5e-11	0.291275	0.000617447
IL18R1	IL18R1_2_101718976_102832865	cis	chr2:102293351:C:T	3	chr2:102355752:C:A	rs556507767	2	102355752	A	C	0.0168	0.9775	0.5692	0.088498	6.8e-11	0.266032	8.82119e-05
IL18R1	IL18R1_2_101718976_102832865	cis	chr2:102293351:C:T	3	chr2:102306119:G:A	rs142251597	2	102306119	A	G	0.0169	0.9854	0.56512	0.08786	6.9e-11	0.245934	8.82068e-05
IL18R1	IL18R1_2_101718976_102832865	cis	chr2:102293351:C:T	3	chr2:102271596:T:A	rs144311497	2	102271596	A	T	0.0165	0.9826	0.57315	0.089207	7.3e-11	0.12812	8.82223e-05
IL18R1	IL18R1_2_101718976_102832865	cis	chr2:102293351:C:T	3	chr2:102253603:C:T	rs148916800	2	102253603	T	C	0.0163	0.9841	0.57021	0.089421	1e-10	0.0415046	8.82094e-05
IL18R1	IL18R1_2_101718976_102832865	cis	chr2:102424157:A:G	4	chr2:102424157:A:G	rs141511279	2	102424157	G	A	0.0189	0.974	-0.057103	0.083858	0.5	0.374896	1.46981e-05
IL18R1	IL18R1_2_101718976_102832865	cis	chr2:102424157:A:G	4	chr2:102351335:GGCTGATAT:G	rs201643540	2	102351335	G	GGCTGATAT	0.019	0.9701	-0.051468	0.083636	0.54	0.245202	1.47011e-05
IL18R1	IL18R1_2_101718976_102832865	cis	chr2:102424157:A:G	4	chr2:102411607:G:A	rs143375270	2	102411607	A	G	0.0202	0.9657	-0.033751	0.081638	0.64	0.217843	0.000132287
IL18R1	IL18R1_2_101718976_102832865	cis	chr2:102424157:A:G	4	chr2:102394624:G:A	rs12619169	2	102394624	A	G	0.0193	0.997	-0.04819	0.081963	0.58	0.162038	2.94005e-05
IL18R1	IL18R1_2_101718976_102832865	cis	chr2:102387090:C:A	5	chr2:102387090:C:A	rs55944637	2	102387090	A	C	0.0358	0.8895	0.81017	0.064868	7.4e-37	0.705402	5.8808e-05
IL18R1	IL18R1_2_101718976_102832865	cis	chr2:102387090:C:A	5	chr2:102314454:A:C	rs149944787	2	102314454	C	A	0.0352	0.8979	0.79624	0.064716	4.6e-36	0.25293	4.41008e-05
IL18R1	IL18R1_2_101718976_102832865	cis	chr2:102510219:A:G	6	chr2:102510219:A:G	rs75562882	2	102510219	G	A	0.1145	0.8475	-0.3897	0.03848	4.5e-24	0.942057	0.000749553
IL18R1	IL18R1_2_101718976_102832865	cis	chr2:102510219:A:G	6	chr2:102510212:TAGATAC:T	rs1277339167	2	102510212	T	TAGATAC	0.0784	0.9436	-0.41852	0.043065	1.6e-22	0.00340063	0.000101475
IL18R1	IL18R1_2_101718976_102832865	cis	chr2:102510219:A:G	6	chr2:102507453:A:C	rs76229479	2	102507453	C	A	0.0832	0.9833	-0.31015	0.041613	7.5e-14	0.00196747	0.119176
IL18R1	IL18R1_2_101718976_102832865	cis	chr2:102510219:A:G	6	chr2:102481178:C:T	rs78923289	2	102481178	T	C	0.0799	0.973	-0.29467	0.042431	3e-12	0.00131294	0.00042637
IL18R1	IL18R1_2_101718976_102832865	cis	chr2:102510219:A:G	6	chr2:102488611:C:T	rs143807975	2	102488611	T	C	0.0801	0.9764	-0.2944	0.042297	2.8e-12	0.00125114	0.000473065
IL18R1	IL18R1_2_101718976_102832865	cis	chr2:102510219:A:G	6	chr2:102480477:C:T	rs11892768	2	102480477	T	C	0.08	0.9726	-0.29445	0.042417	3.1e-12	0.00115263	0.000514797
IL18RAP	IL18RAP_14_106262022_106892740	trans	chr14:106777878:T:C	1	chr14:106777878:T:C	rs112482675	14	106777878	C	T	0.1852	0.9905	0.17183	0.028731	2.2e-09	0.0193896	0.151952
IL18RAP	IL18RAP_14_106262022_106892740	trans	chr14:106777878:T:C	1	chr14:106776182:C:T	rs7161496	14	106776182	T	C	0.1833	0.9916	0.17253	0.028864	2.3e-09	0.0190214	0.140834
IL18RAP	IL18RAP_14_106262022_106892740	trans	chr14:106777878:T:C	1	chr14:106795885:T:C	rs9324095	14	106795885	C	T	0.1834	0.9802	0.17258	0.029006	2.7e-09	0.0161896	0.14167
IL18RAP	IL18RAP_14_106262022_106892740	trans	chr14:106777878:T:C	1	chr14:106793907:A:G	rs8012619	14	106793907	G	A	0.1834	0.9813	0.17239	0.028992	2.7e-09	0.0158535	0.141079
IL18RAP	IL18RAP_14_106262022_106892740	trans	chr14:106777878:T:C	1	chr14:106783133:C:T	rs61164979	14	106783133	T	C	0.1867	0.9819	0.17072	0.02875	2.9e-09	0.0151384	0.140136
IL18RAP	IL18RAP_14_106262022_106892740	trans	chr14:106777878:T:C	1	chr14:106777154:A:C	rs988130	14	106777154	C	A	0.1865	0.9835	0.17053	0.028756	3e-09	0.0144764	0.140773
IL18RAP	IL18RAP_14_106262022_106892740	trans	chr14:106777878:T:C	1	chr14:106785377:G:A	rs74090151	14	106785377	A	G	0.1861	0.9849	0.17025	0.02876	3.2e-09	0.0136368	0.140834
IL18RAP	IL18RAP_14_106262022_106892740	trans	chr14:106777878:T:C	1	chr14:106697829:T:G	rs11851490	14	106697829	G	T	0.1936	0.9868	0.16825	0.028432	3.3e-09	0.0134715	0.142842
IL18RAP	IL18RAP_14_106262022_106892740	trans	chr14:106777878:T:C	1	chr14:106776833:T:C	rs988131	14	106776833	C	T	0.186	0.9995	0.16888	0.028552	3.3e-09	0.013252	0.140741
IL18RAP	IL18RAP_14_106262022_106892740	trans	chr14:106777878:T:C	1	chr14:106786097:G:A	rs11488879	14	106786097	A	G	0.1864	0.9824	0.17011	0.02878	3.4e-09	0.0129535	0.140929
IL18RAP	IL18RAP_14_106262022_106892740	trans	chr14:106777878:T:C	1	chr14:106779385:T:C	rs74092514	14	106779385	C	T	0.1849	0.9905	0.16953	0.028734	3.6e-09	0.0121332	0.140714
IL18RAP	IL18RAP_14_106262022_106892740	trans	chr14:106777878:T:C	1	chr14:106781256:A:T	rs58083017	14	106781256	T	A	0.1846	0.9898	0.16969	0.028775	3.7e-09	0.011943	0.140858
IL18RAP	IL18RAP_14_106262022_106892740	trans	chr14:106777878:T:C	1	chr14:106781327:A:C	rs60390024	14	106781327	C	A	0.1847	0.9904	0.16957	0.028758	3.7e-09	0.0119146	0.140878
IL18RAP	IL18RAP_14_106262022_106892740	trans	chr14:106777878:T:C	1	chr14:106777443:G:A	rs74090068	14	106777443	A	G	0.1848	0.9916	0.1694	0.028731	3.7e-09	0.0118875	0.140684
IL18RAP	IL18RAP_14_106262022_106892740	trans	chr14:106777878:T:C	1	chr14:106777733:C:A	rs111627407	14	106777733	A	C	0.1848	0.9917	0.16939	0.028728	3.7e-09	0.0118774	0.14081
IL18RAP	IL18RAP_14_106262022_106892740	trans	chr14:106777878:T:C	1	chr14:106778385:G:A	rs7152809	14	106778385	A	G	0.1848	0.9916	0.16938	0.028729	3.7e-09	0.0118616	0.140857
IL18RAP	IL18RAP_14_106262022_106892740	trans	chr14:106777878:T:C	1	chr14:106777623:C:T	rs79901786	14	106777623	T	C	0.184	0.9863	0.17014	0.028859	3.7e-09	0.0118579	0.140574
IL18RAP	IL18RAP_14_106262022_106892740	trans	chr14:106777878:T:C	1	chr14:106777708:C:T	rs142037837	14	106777708	T	C	0.1848	0.9917	0.16937	0.028728	3.7e-09	0.0118501	0.140762
IL18RAP	IL18RAP_14_106262022_106892740	trans	chr14:106777878:T:C	1	chr14:106777710:C:T	rs147774667	14	106777710	T	C	0.1848	0.9917	0.16937	0.028728	3.7e-09	0.0118435	0.14076
IL18RAP	IL18RAP_14_106262022_106892740	trans	chr14:106777878:T:C	1	chr14:106776648:G:A	rs8003852	14	106776648	A	G	0.1848	0.9917	0.16936	0.028727	3.7e-09	0.0118402	0.140972
IL18RAP	IL18RAP_14_106262022_106892740	trans	chr14:106777878:T:C	1	chr14:106777263:C:T	rs57684263	14	106777263	T	C	0.1848	0.9917	0.16936	0.028727	3.7e-09	0.0118402	0.140859
IL18RAP	IL18RAP_14_106262022_106892740	trans	chr14:106777878:T:C	1	chr14:106779163:C:T	rs74092505	14	106779163	T	C	0.1848	0.9916	0.16938	0.02873	3.7e-09	0.0118397	0.140824
IL18RAP	IL18RAP_14_106262022_106892740	trans	chr14:106777878:T:C	1	chr14:106782459:C:T	rs60000589	14	106782459	T	C	0.1848	0.9914	0.1694	0.028733	3.7e-09	0.0118388	0.140861
IL18RAP	IL18RAP_14_106262022_106892740	trans	chr14:106777878:T:C	1	chr14:106779174:A:G	rs74092507	14	106779174	G	A	0.1848	0.9916	0.16938	0.02873	3.7e-09	0.0118324	0.140858
IL18RAP	IL18RAP_14_106262022_106892740	trans	chr14:106777878:T:C	1	chr14:106780476:G:A	rs4280141	14	106780476	A	G	0.1848	0.9914	0.16939	0.028733	3.7e-09	0.0118251	0.140686
IL18RAP	IL18RAP_14_106262022_106892740	trans	chr14:106777878:T:C	1	chr14:106781364:T:G	rs74092534	14	106781364	G	T	0.1848	0.9914	0.16939	0.028733	3.7e-09	0.0118251	0.140734
IL18RAP	IL18RAP_14_106262022_106892740	trans	chr14:106777878:T:C	1	chr14:106777009:T:G	rs8005518	14	106777009	G	T	0.1848	0.9917	0.16936	0.028728	3.7e-09	0.0118242	0.140738
IL18RAP	IL18RAP_14_106262022_106892740	trans	chr14:106777878:T:C	1	chr14:106778230:A:T	rs7152038	14	106778230	T	A	0.1848	0.9917	0.16936	0.028728	3.7e-09	0.0118219	0.140775
IL18RAP	IL18RAP_14_106262022_106892740	trans	chr14:106777878:T:C	1	chr14:106778702:A:G	rs7152934	14	106778702	G	A	0.1848	0.9917	0.16936	0.028728	3.7e-09	0.0118219	0.148004
IL18RAP	IL18RAP_14_106262022_106892740	trans	chr14:106777878:T:C	1	chr14:106779234:G:A	rs74092511	14	106779234	A	G	0.1848	0.9917	0.16936	0.028728	3.7e-09	0.0118188	0.14084
IL18RAP	IL18RAP_14_106262022_106892740	trans	chr14:106777878:T:C	1	chr14:106779073:G:A	rs12050392	14	106779073	A	G	0.1848	0.9917	0.16936	0.028728	3.7e-09	0.0118161	0.140874
IL18RAP	IL18RAP_14_106262022_106892740	trans	chr14:106777878:T:C	1	chr14:106781722:G:A	rs74092535	14	106781722	A	G	0.1848	0.9914	0.16938	0.028732	3.7e-09	0.011812	0.14093
IL18RAP	IL18RAP_14_106262022_106892740	trans	chr14:106777878:T:C	1	chr14:106780146:T:C	rs113844840	14	106780146	C	T	0.1848	0.9914	0.16939	0.028733	3.7e-09	0.0118102	0.142364
IL18RAP	IL18RAP_14_106262022_106892740	trans	chr14:106777878:T:C	1	chr14:106781123:A:G	rs12050233	14	106781123	G	A	0.1848	0.9914	0.16939	0.028733	3.7e-09	0.0118102	0.140638
IL18RAP	IL18RAP_14_106262022_106892740	trans	chr14:106777878:T:C	1	chr14:106781183:G:C	rs59263250	14	106781183	C	G	0.1848	0.9914	0.16939	0.028733	3.7e-09	0.0118102	0.140741
IL18RAP	IL18RAP_14_106262022_106892740	trans	chr14:106777878:T:C	1	chr14:106781883:C:T	rs74092537	14	106781883	T	C	0.1848	0.9914	0.16939	0.028733	3.7e-09	0.0118102	0.1408
IL18RAP	IL18RAP_14_106262022_106892740	trans	chr14:106777878:T:C	1	chr14:106781942:A:G	rs74092538	14	106781942	G	A	0.1848	0.9914	0.16939	0.028733	3.7e-09	0.0118102	0.140841
IL18RAP	IL18RAP_14_106262022_106892740	trans	chr14:106777878:T:C	1	chr14:106783113:G:A	rs111881598	14	106783113	A	G	0.1848	0.9914	0.16939	0.028733	3.7e-09	0.0118102	0.140119
IL18RAP	IL18RAP_14_106262022_106892740	trans	chr14:106777878:T:C	1	chr14:106783374:T:C	rs61419485	14	106783374	C	T	0.1848	0.9914	0.16939	0.028733	3.7e-09	0.0118102	0.140865
IL18RAP	IL18RAP_14_106262022_106892740	trans	chr14:106777878:T:C	1	chr14:106779306:T:C	rs74092512	14	106779306	C	T	0.1848	0.9914	0.16939	0.028733	3.7e-09	0.0118082	0.140718
IL18RAP	IL18RAP_14_106262022_106892740	trans	chr14:106777878:T:C	1	chr14:106778427:G:T	rs7152832	14	106778427	T	G	0.1848	0.9917	0.16935	0.028728	3.7e-09	0.0118035	0.140861
IL18RAP	IL18RAP_14_106262022_106892740	trans	chr14:106777878:T:C	1	chr14:106780669:T:A	rs4583128	14	106780669	A	T	0.1848	0.9913	0.16939	0.028734	3.7e-09	0.0117929	0.138436
IL18RAP	IL18RAP_14_106262022_106892740	trans	chr14:106777878:T:C	1	chr14:106781131:T:C	rs12050466	14	106781131	C	T	0.1848	0.9914	0.16938	0.028733	3.7e-09	0.0117905	0.140571
IL18RAP	IL18RAP_14_106262022_106892740	trans	chr14:106777878:T:C	1	chr14:106781132:G:A	rs12050239	14	106781132	A	G	0.1848	0.9914	0.16938	0.028733	3.7e-09	0.0117905	0.140562
IL18RAP	IL18RAP_14_106262022_106892740	trans	chr14:106777878:T:C	1	chr14:106779632:T:C	rs74092520	14	106779632	C	T	0.1848	0.9914	0.16938	0.028734	3.7e-09	0.0117903	0.140701
IL18RAP	IL18RAP_14_106262022_106892740	trans	chr14:106777878:T:C	1	chr14:106777969:C:T	rs111953538	14	106777969	T	C	0.1848	0.9917	0.16934	0.028728	3.7e-09	0.0117897	0.140886
IL18RAP	IL18RAP_14_106262022_106892740	trans	chr14:106777878:T:C	1	chr14:106781363:G:A	rs74092532	14	106781363	A	G	0.1848	0.9914	0.16937	0.028733	3.7e-09	0.0117759	0.140878
IL18RAP	IL18RAP_14_106262022_106892740	trans	chr14:106777878:T:C	1	chr14:106780779:C:T	rs4456403	14	106780779	T	C	0.1848	0.9913	0.16938	0.028734	3.7e-09	0.011773	0.14004
IL18RAP	IL18RAP_14_106262022_106892740	trans	chr14:106777878:T:C	1	chr14:106777984:C:T	rs117798641	14	106777984	T	C	0.1848	0.9917	0.16934	0.028728	3.7e-09	0.0117691	0.140667
IL18RAP	IL18RAP_14_106262022_106892740	trans	chr14:106777878:T:C	1	chr14:106783991:T:C	rs8015361	14	106783991	C	T	0.1848	0.9912	0.16936	0.028734	3.8e-09	0.0117473	0.140813
IL18RAP	IL18RAP_14_106262022_106892740	trans	chr14:106777878:T:C	1	chr14:106777532:G:C	rs74090069	14	106777532	C	G	0.1848	0.9914	0.16934	0.028738	3.8e-09	0.0116282	0.141046
IL18RAP	IL18RAP_14_106262022_106892740	trans	chr14:106777878:T:C	1	chr14:106777533:C:T	rs74090071	14	106777533	T	C	0.1848	0.9914	0.16934	0.028738	3.8e-09	0.0116282	0.141075
IL18RAP	IL18RAP_14_106262022_106892740	trans	chr14:106777878:T:C	1	chr14:106814260:C:T	rs10133227	14	106814260	T	C	0.1861	0.9984	0.16816	0.028551	3.9e-09	0.0113734	0.1223
IL18RAP	IL18RAP_14_106262022_106892740	trans	chr14:106777878:T:C	1	chr14:106813409:G:A	rs7142353	14	106813409	A	G	0.1918	0.9577	0.1694	0.028799	4.1e-09	0.0110513	0.136433
IL18RAP	IL18RAP_14_106262022_106892740	trans	chr14:106777878:T:C	1	chr14:106778928:T:TA	rs149613997	14	106778928	TA	T	0.1839	0.9772	0.17051	0.028982	4e-09	0.0110137	0.140733
IL18RAP	IL18RAP_14_106262022_106892740	trans	chr14:106777878:T:C	1	chr14:106799601:G:A	rs58154560	14	106799601	A	G	0.1833	0.9785	0.17077	0.029027	4e-09	0.0109724	0.141542
IL18RAP	IL18RAP_14_106262022_106892740	trans	chr14:106777878:T:C	1	chr14:106776118:G:A	rs7161739	14	106776118	A	G	0.1822	0.9894	0.17033	0.028957	4e-09	0.0109317	0.139201
IL18RAP	IL18RAP_14_106262022_106892740	trans	chr14:106777878:T:C	1	chr14:106782960:C:T	rs146509775	14	106782960	T	C	0.1833	0.981	0.17036	0.028985	4.1e-09	0.0106767	9.98602e-05
IL18RAP	IL18RAP_14_106262022_106892740	trans	chr14:106777878:T:C	1	chr14:106782967:T:C	rs141118986	14	106782967	C	T	0.1834	0.9816	0.17025	0.028969	4.2e-09	0.0106341	9.57075e-05
IL18RAP	IL18RAP_14_106262022_106892740	trans	chr14:106777878:T:C	1	chr14:106777674:G:A	rs113957724	14	106777674	A	G	0.1844	0.9807	0.16956	0.028886	4.4e-09	0.0102483	0.102168
IL18RAP	IL18RAP_14_106262022_106892740	trans	chr14:106777878:T:C	1	chr14:106793065:C:T	rs7144369	14	106793065	T	C	0.1834	0.979	0.17012	0.029004	4.5e-09	0.00991606	0.139371
IL18RAP	IL18RAP_14_106262022_106892740	trans	chr14:106777878:T:C	1	chr14:106799722:T:C	rs76871148	14	106799722	C	T	0.1831	0.9774	0.17028	0.029046	4.6e-09	0.00974105	0.139586
IL18RAP	IL18RAP_14_106262022_106892740	trans	chr14:106777878:T:C	1	chr14:106795976:C:T	rs7140974	14	106795976	T	C	0.1823	0.9793	0.1703	0.029074	4.7e-09	0.00948161	0.139548
IL18RAP	IL18RAP_14_106262022_106892740	trans	chr14:106777878:T:C	1	chr14:106798037:C:G	rs8015488	14	106798037	G	C	0.1829	0.9827	0.16958	0.02899	4.9e-09	0.00904014	0.139624
IL18RAP	IL18RAP_14_106262022_106892740	trans	chr14:106777878:T:C	1	chr14:106795643:C:G	rs78525520	14	106795643	G	C	0.183	0.9832	0.16943	0.028976	5e-09	0.00893342	0.139669
IL18RAP	IL18RAP_14_106262022_106892740	trans	chr14:106777878:T:C	1	chr14:106808070:T:C	rs4773949	14	106808070	C	T	0.1855	0.9889	0.16783	0.028721	5.1e-09	0.00870165	0.140636
IL18RAP	IL18RAP_14_106262022_106892740	trans	chr14:106777878:T:C	1	chr14:106790480:T:C	rs7153964	14	106790480	C	T	0.183	0.9833	0.16924	0.028968	5.1e-09	0.00867831	0.139862
IL18RAP	IL18RAP_14_106262022_106892740	trans	chr14:106777878:T:C	1	chr14:106798221:C:T	rs6576234	14	106798221	T	C	0.183	0.9833	0.16917	0.028967	5.2e-09	0.00856374	0.139551
IL18RAP	IL18RAP_14_106262022_106892740	trans	chr14:106777878:T:C	1	chr14:106780074:T:C	rs112089985	14	106780074	C	T	0.1844	0.9897	0.16803	0.028788	5.3e-09	0.00845743	0.226723
IL18RAP	IL18RAP_14_106262022_106892740	trans	chr14:106777878:T:C	1	chr14:106790663:C:T	rs2301535	14	106790663	T	C	0.183	0.9829	0.16907	0.028976	5.4e-09	0.00832074	0.139757
IL18RAP	IL18RAP_14_106262022_106892740	trans	chr14:106777878:T:C	1	chr14:106790636:A:G	rs2301536	14	106790636	G	A	0.1831	0.9828	0.16898	0.02897	5.4e-09	0.00822693	0.140701
IL18RAP	IL18RAP_14_106262022_106892740	trans	chr14:106777878:T:C	1	chr14:106805386:T:G	rs4774019	14	106805386	G	T	0.185	0.9844	0.16778	0.028782	5.6e-09	0.00804079	0.138672
IL18RAP	IL18RAP_14_106262022_106892740	trans	chr14:106777878:T:C	1	chr14:106813265:G:A	rs60388345	14	106813265	A	G	0.1924	0.9388	0.16937	0.029076	5.7e-09	0.0079323	0.1772
IL18RAP	IL18RAP_14_106262022_106892740	trans	chr14:106777878:T:C	1	chr14:106780983:C:T	rs12050200	14	106780983	T	C	0.1872	0.9814	0.16723	0.028763	6.1e-09	0.00748986	0.140877
IL18RAP	IL18RAP_14_106262022_106892740	trans	chr14:106777878:T:C	1	chr14:106780575:A:G	rs8016203	14	106780575	G	A	0.1838	0.9898	0.16717	0.028804	6.5e-09	0.0069765	0.139309
IL18RAP	IL18RAP_14_106262022_106892740	trans	chr14:106777878:T:C	1	chr14:106779942:C:T	rs78462736	14	106779942	T	C	0.1838	0.9897	0.16716	0.028804	6.5e-09	0.00695792	0.139428
IL18RAP	IL18RAP_14_106262022_106892740	trans	chr14:106777878:T:C	1	chr14:106810005:C:G	rs4774022	14	106810005	G	C	0.1859	0.9868	0.1665	0.028725	6.7e-09	0.00665293	0.14055
IL18RAP	IL18RAP_14_106262022_106892740	trans	chr14:106777878:T:C	1	chr14:106817278:AT:A	rs56706755	14	106817278	A	AT	0.1845	0.988	0.16668	0.02877	6.9e-09	0.00657534	0.125251
IL18RAP	IL18RAP_14_106262022_106892740	trans	chr14:106777878:T:C	1	chr14:106816255:G:A	rs2105995	14	106816255	A	G	0.1848	0.9894	0.16643	0.028732	6.9e-09	0.00653778	0.125339
IL18RAP	IL18RAP_14_106262022_106892740	trans	chr14:106777878:T:C	1	chr14:106816066:T:C	rs2337463	14	106816066	C	T	0.1848	0.9893	0.16641	0.02873	6.9e-09	0.0065257	0.125611
IL18RAP	IL18RAP_14_106262022_106892740	trans	chr14:106777878:T:C	1	chr14:106816928:A:G	rs8022729	14	106816928	G	A	0.1848	0.9895	0.16639	0.02873	7e-09	0.00650681	0.125435
IL18RAP	IL18RAP_14_106262022_106892740	trans	chr14:106777878:T:C	1	chr14:106818515:A:T	rs7150993	14	106818515	T	A	0.1848	0.9893	0.16639	0.028731	7e-09	0.00649369	0.125555
IL18RAP	IL18RAP_14_106262022_106892740	trans	chr14:106777878:T:C	1	chr14:106817783:A:G	rs7145254	14	106817783	G	A	0.1848	0.9895	0.16638	0.02873	7e-09	0.00648539	0.12549
IL18RAP	IL18RAP_14_106262022_106892740	trans	chr14:106777878:T:C	1	chr14:106816905:AT:A	rs59502727	14	106816905	A	AT	0.1848	0.9893	0.16639	0.028735	7e-09	0.00646435	0.125561
IL18RAP	IL18RAP_14_106262022_106892740	trans	chr14:106777878:T:C	1	chr14:106801091:C:G	rs61521632	14	106801091	G	C	0.1839	0.9883	0.16685	0.028817	7e-09	0.00643985	0.139669
IL18RAP	IL18RAP_14_106262022_106892740	trans	chr14:106777878:T:C	1	chr14:106818996:C:T	rs7152055	14	106818996	T	C	0.1841	0.986	0.16682	0.028814	7e-09	0.00641765	0.125305
IL18RAP	IL18RAP_14_106262022_106892740	trans	chr14:106777878:T:C	1	chr14:106819063:G:A	rs7152393	14	106819063	A	G	0.1845	0.9867	0.1666	0.028788	7.1e-09	0.00634883	0.125622
IL18RAP	IL18RAP_14_106262022_106892740	trans	chr14:106777878:T:C	1	chr14:106806185:G:A	rs58850145	14	106806185	A	G	0.1835	0.9824	0.16745	0.028938	7.2e-09	0.00629427	0.138465
IL18RAP	IL18RAP_14_106262022_106892740	trans	chr14:106777878:T:C	1	chr14:106813566:A:G	rs7142108	14	106813566	G	A	0.192	0.9679	0.16535	0.028667	8e-09	0.00577514	0.164598
IL19	IL19_1_206778362_207019750	cis	chr1:206826715:G:A	1	chr1:206826715:G:A	rs908704	1	206826715	A	G	0.3883	0.8953	0.46521	0.024587	7.3e-80	0.161945	0.200897
IL19	IL19_1_206778362_207019750	cis	chr1:206826715:G:A	1	chr1:206826618:G:C	rs908703	1	206826618	C	G	0.3883	0.8953	0.46517	0.024587	7.5e-80	0.160437	0.20849
IL19	IL19_1_206778362_207019750	cis	chr1:206826715:G:A	1	chr1:206830611:C:T	rs7513988	1	206830611	T	C	0.3914	0.8992	0.46639	0.024521	1.1e-80	0.131732	0.211503
IL19	IL19_1_206778362_207019750	cis	chr1:206826715:G:A	1	chr1:206827607:A:G	rs4240849	1	206827607	G	A	0.3914	0.8971	0.46532	0.024526	2.8e-80	0.0965354	0.197282
IL19	IL19_1_206778362_207019750	cis	chr1:206826715:G:A	1	chr1:206824547:G:C	rs2056226	1	206824547	C	G	0.3907	0.8945	0.46412	0.024564	1.2e-79	0.0811997	0.198876
IL19	IL19_1_206778362_207019750	cis	chr1:206826715:G:A	1	chr1:206828534:T:C	rs1028182	1	206828534	C	T	0.3917	0.8993	0.46442	0.024519	5e-80	0.0584898	0.206724
IL19	IL19_1_206778362_207019750	cis	chr1:206826715:G:A	1	chr1:206828364:T:C	rs1028181	1	206828364	C	T	0.3931	0.8994	0.46464	0.024489	2.7e-80	0.0549185	0.198606
IL19	IL19_1_206778362_207019750	cis	chr1:206826715:G:A	1	chr1:206827845:G:C	rs6540645	1	206827845	C	G	0.3931	0.8993	0.46457	0.02449	2.9e-80	0.0529799	0.198659
IL19	IL19_1_206778362_207019750	cis	chr1:206826715:G:A	1	chr1:206829974:G:T	rs4845143	1	206829974	T	G	0.3929	0.8999	0.46416	0.02448	3.4e-80	0.0479417	0.207474
IL19	IL19_1_206778362_207019750	cis	chr1:206826715:G:A	1	chr1:206830029:G:A	rs12022129	1	206830029	A	G	0.3929	0.8999	0.46416	0.02448	3.4e-80	0.0479417	0.207512
IL19	IL19_1_206778362_207019750	cis	chr1:206826715:G:A	1	chr1:206830208:A:G	rs6660520	1	206830208	G	A	0.3922	0.899	0.4638	0.024507	6.7e-80	0.0469099	0.199343
IL19	IL19_1_206778362_207019750	cis	chr1:206826715:G:A	1	chr1:206827655:C:T	rs2883035	1	206827655	T	C	0.3917	0.8991	0.46399	0.024524	7.4e-80	0.0464079	0.206986
IL19	IL19_1_206778362_207019750	cis	chr1:206842612:T:C	2	chr1:206842612:T:C	rs2243191	1	206842612	C	T	0.2928	0.991	0.47813	0.024965	8.8e-82	0.973757	0.219722
IL19	IL19_19_48581885_48761698	trans	chr19:48703374:A:T	1	chr19:48703374:A:T	rs1047781	19	48703374	T	A	0.4531	0.9922	0.2527	0.022683	7.6e-29	1	0.000323415
IL1A	IL1A_6_31488226_32938553	trans	chr6:32669698:G:A	1	chr6:32669698:G:A	rs17205661	6	32669698	A	G	0.0804	0.9785	-0.2729	0.042716	1.7e-10	0.0513328	0.0174478
IL1A	IL1A_6_31488226_32938553	trans	chr6:32669698:G:A	1	chr6:32669712:C:G	rs17205675	6	32669712	G	C	0.0804	0.9786	-0.27287	0.042715	1.7e-10	0.0511773	0.0175446
IL1A	IL1A_6_31488226_32938553	trans	chr6:32669698:G:A	1	chr6:32684251:T:C	rs17205991	6	32684251	C	T	0.0788	0.986	-0.26959	0.042902	3.3e-10	0.0377464	0.0174056
IL1A	IL1A_6_31488226_32938553	trans	chr6:32669698:G:A	1	chr6:32664743:A:G	rs281862157	6	32664743	G	A	0.0793	0.9849	-0.26776	0.042753	3.8e-10	0.0330788	0.0419977
IL1A	IL1A_6_31488226_32938553	trans	chr6:32669698:G:A	1	chr6:32661507:C:A	rs114262759	6	32661507	A	C	0.0793	0.998	-0.26604	0.04252	3.9e-10	0.0318049	0.0246878
IL1A	IL1A_6_31488226_32938553	trans	chr6:32669698:G:A	1	chr6:32660311:C:G	rs113332494	6	32660311	G	C	0.0792	0.9978	-0.26604	0.042529	4e-10	0.0315255	0.0185304
IL1A	IL1A_6_31488226_32938553	trans	chr6:32669698:G:A	1	chr6:32654026:G:A	rs58084977	6	32654026	A	G	0.0789	0.9943	-0.26663	0.042637	4e-10	0.0311808	0.0304197
IL1A	IL1A_6_31488226_32938553	trans	chr6:32669698:G:A	1	chr6:32662154:C:G	rs41542812	6	32662154	G	C	0.0791	1	-0.26577	0.042501	4e-10	0.0308143	0.0226937
IL1A	IL1A_6_31488226_32938553	trans	chr6:32669698:G:A	1	chr6:32663554:G:A	rs115418406	6	32663554	A	G	0.079	0.9979	-0.26621	0.042571	4e-10	0.0306891	0.0254787
IL1A	IL1A_6_31488226_32938553	trans	chr6:32669698:G:A	1	chr6:32670229:AGT:A	rs200721234	6	32670229	A	AGT	0.0795	0.982	-0.2672	0.042745	4.1e-10	0.030683	0.0172663
IL1A	IL1A_6_31488226_32938553	trans	chr6:32669698:G:A	1	chr6:32670363:C:A	rs373675860	6	32670363	A	C	0.0796	0.9821	-0.26716	0.04274	4.1e-10	0.0306438	0.0207085
IL1A	IL1A_6_31488226_32938553	trans	chr6:32669698:G:A	1	chr6:32667370:C:A	rs111532741	6	32667370	A	C	0.0791	0.9973	-0.26599	0.042575	4.2e-10	0.0297009	0.0188287
IL1A	IL1A_6_31488226_32938553	trans	chr6:32669698:G:A	1	chr6:32669471:G:C	rs17205556	6	32669471	C	G	0.0788	0.9974	-0.26667	0.042638	4e-10	0.0296309	0.0174696
IL1A	IL1A_6_31488226_32938553	trans	chr6:32669698:G:A	1	chr6:32669502:T:C	rs17211930	6	32669502	C	T	0.0791	0.9922	-0.26699	0.042651	3.8e-10	0.0295582	0.0174615
IL1A	IL1A_6_31488226_32938553	trans	chr6:32669698:G:A	1	chr6:32654518:T:C	rs57997723	6	32654518	C	T	0.079	0.9947	-0.26591	0.042601	4.3e-10	0.0294954	0.0306108
IL1A	IL1A_6_31488226_32938553	trans	chr6:32669698:G:A	1	chr6:32654570:A:T	rs59449618	6	32654570	T	A	0.079	0.9947	-0.2659	0.042601	4.3e-10	0.0294576	0.0388376
IL1A	IL1A_6_31488226_32938553	trans	chr6:32669698:G:A	1	chr6:32681399:C:T	rs111582587	6	32681399	T	C	0.0787	0.9946	-0.26717	0.042728	4e-10	0.0292689	0.0174347
IL1A	IL1A_6_31488226_32938553	trans	chr6:32669698:G:A	1	chr6:32669910:ATT:A	rs149929277	6	32669910	A	ATT	0.0787	0.9976	-0.26645	0.042641	4.1e-10	0.0288653	0.0174107
IL1A	IL1A_6_31488226_32938553	trans	chr6:32669698:G:A	1	chr6:32669942:T:C	rs111287630	6	32669942	C	T	0.0787	0.9978	-0.2664	0.042637	4.1e-10	0.0288339	0.0174319
IL1A	IL1A_6_31488226_32938553	trans	chr6:32669698:G:A	1	chr6:32669972:C:T	rs79175587	6	32669972	T	C	0.0787	0.9978	-0.2664	0.042637	4.1e-10	0.0288339	0.0174234
IL1A	IL1A_6_31488226_32938553	trans	chr6:32669698:G:A	1	chr6:32669531:C:A	rs17211937	6	32669531	A	C	0.0787	0.9978	-0.26639	0.042637	4.2e-10	0.0287725	0.0174113
IL1A	IL1A_6_31488226_32938553	trans	chr6:32669698:G:A	1	chr6:32669537:A:G	rs17211944	6	32669537	G	A	0.0787	0.9978	-0.26639	0.042637	4.2e-10	0.0287725	0.0173808
IL1A	IL1A_6_31488226_32938553	trans	chr6:32669698:G:A	1	chr6:32669947:G:A	rs78419859	6	32669947	A	G	0.0787	0.9978	-0.26638	0.042638	4.2e-10	0.0287408	0.0174478
IL1A	IL1A_6_31488226_32938553	trans	chr6:32669698:G:A	1	chr6:32660280:C:T	rs200217035	6	32660280	T	C	0.0776	0.9873	-0.26903	0.04322	4.8e-10	0.027485	NA
IL1A	IL1A_6_31488226_32938553	trans	chr6:32669698:G:A	1	chr6:32660281:A:T	rs201735626	6	32660281	T	A	0.0776	0.9873	-0.26902	0.043219	4.8e-10	0.027473	NA
IL1A	IL1A_6_31488226_32938553	trans	chr6:32669698:G:A	1	chr6:32672574:A:G	rs111259171	6	32672574	G	A	0.0792	0.9827	-0.26672	0.042861	4.9e-10	0.0264352	0.0183974
IL1A	IL1A_6_31488226_32938553	trans	chr6:32669698:G:A	1	chr6:32668765:T:C	rs76536240	6	32668765	C	T	0.0788	0.9977	-0.2656	0.042604	4.5e-10	0.0264256	0.0174686
IL1A	IL1A_6_31488226_32938553	trans	chr6:32669698:G:A	1	chr6:32668798:A:C	rs113319463	6	32668798	C	A	0.0791	1	-0.26307	0.042414	5.6e-10	0.0225383	0.0174945
IL1A	IL1A_6_31488226_32938553	trans	chr6:32669698:G:A	1	chr6:32664912:C:T	rs41552812	6	32664912	T	C	0.0798	0.991	-0.26285	0.042495	6.2e-10	0.0214528	0.0216723
IL1A	IL1A_6_31488226_32938553	trans	chr6:32669698:G:A	1	chr6:32653421:A:G	rs17843641	6	32653421	G	A	0.072	0.9749	-0.26471	0.044686	3.1e-09	0.0068642	0.0389531
IL1A	IL1A_6_31488226_32938553	trans	chr6:32669698:G:A	1	chr6:32660108:C:T	rs113664950	6	32660108	T	C	0.072	0.9566	-0.26552	0.045221	4.3e-09	0.00638602	0.0215552
IL1A	IL1A_6_31488226_32938553	trans	chr6:32669698:G:A	1	chr6:32651121:C:G	rs145380601	6	32651121	G	C	0.043	0.9785	-0.34399	0.05617	9.1e-10	0.00542253	0.0420869
IL1A	IL1A_6_31488226_32938553	trans	chr6:32669698:G:A	1	chr6:32680247:T:G	rs1215571410	6	32680247	G	T	0.0754	0.8404	-0.27626	0.047195	4.8e-09	0.00449779	0.00126734
IL1A	IL1A_6_31488226_32938553	trans	chr6:32669698:G:A	1	chr6:32680277:G:T	rs181703809	6	32680277	T	G	0.077	0.8517	-0.26945	0.046442	6.6e-09	0.00361806	0.00408657
IL1A	IL1A_6_31488226_32938553	trans	chr6:32669698:G:A	1	chr6:32596045:G:T	rs376564391	6	32596045	T	G	0.0359	0.9908	-0.36272	0.061123	2.9e-09	0.00226342	0.00263671
IL1A	IL1A_6_31488226_32938553	trans	chr6:32669698:G:A	1	chr6:32596822:G:A	rs181453517	6	32596822	A	G	0.036	0.9986	-0.36011	0.060831	3.2e-09	0.00213513	0.000532481
IL1A	IL1A_6_31488226_32938553	trans	chr6:32669698:G:A	1	chr6:32596792:G:A	rs184616321	6	32596792	A	G	0.036	0.9987	-0.36004	0.060832	3.2e-09	0.00212066	0
IL1A	IL1A_6_31488226_32938553	trans	chr6:32669698:G:A	1	chr6:32598835:T:C	rs112923790	6	32598835	C	T	0.036	0.9995	-0.3596	0.060834	3.4e-09	0.00203898	0.161543
IL1A	IL1A_6_31488226_32938553	trans	chr6:32669698:G:A	1	chr6:32601515:C:T	rs113217058	6	32601515	T	C	0.036	0.9994	-0.35932	0.060841	3.5e-09	0.00198243	0.042603
IL1A	IL1A_6_31488226_32938553	trans	chr6:32669698:G:A	1	chr6:32602994:G:C	rs113349844	6	32602994	C	G	0.036	0.9994	-0.35923	0.060838	3.5e-09	0.00197246	0.0154615
IL1A	IL1A_6_31488226_32938553	trans	chr6:32669698:G:A	1	chr6:32598196:G:A	rs112333652	6	32598196	A	G	0.036	0.9991	-0.35793	0.06086	4.1e-09	0.00174784	0.0154586
IL1A	IL1A_6_31488226_32938553	trans	chr6:32669698:G:A	1	chr6:32606149:CT:C	rs138644436	6	32606149	C	CT	0.036	0.999	-0.35782	0.06086	4.1e-09	0.00173151	0.0153805
IL1A	IL1A_6_31488226_32938553	trans	chr6:32669698:G:A	1	chr6:32606422:C:T	rs112848051	6	32606422	T	C	0.036	0.9991	-0.35782	0.06086	4.1e-09	0.00173151	0.0154278
IL1A	IL1A_6_31488226_32938553	trans	chr6:32669698:G:A	1	chr6:32606657:G:A	rs114969069	6	32606657	A	G	0.036	0.9991	-0.35782	0.06086	4.1e-09	0.00173151	0.0155
IL1A	IL1A_6_31488226_32938553	trans	chr6:32669698:G:A	1	chr6:32593355:C:T	rs111702524	6	32593355	T	C	0.036	0.9991	-0.35773	0.060863	4.1e-09	0.0017148	0.0154973
IL1A	IL1A_6_31488226_32938553	trans	chr6:32669698:G:A	1	chr6:32549887:GTGTGAATTTA:G	rs371760589	6	32549887	G	GTGTGAATTTA	0.036	0.9965	-0.35689	0.060906	4.6e-09	0.00155557	0.026633
IL1A	IL1A_6_31488226_32938553	trans	chr6:32669698:G:A	1	chr6:32606024:G:GA	rs371573095	6	32606024	GA	G	0.0359	0.997	-0.35586	0.060967	5.3e-09	0.00139498	0.0549879
IL1A	IL1A_6_31488226_32938553	trans	chr6:32669698:G:A	1	chr6:32550474:C:T	rs111693298	6	32550474	T	C	0.0381	0.7192	-0.41622	0.070832	4.2e-09	0.00118023	0.328308
IL1A	IL1A_6_31488226_32938553	trans	chr6:32669698:G:A	1	chr6:32550692:A:G	rs73395588	6	32550692	G	A	0.0381	0.7192	-0.41622	0.070832	4.2e-09	0.00118023	0.0164786
IL1A	IL1A_6_31488226_32938553	trans	chr6:32669698:G:A	1	chr6:32623524:T:C	rs113030516	6	32623524	C	T	0.0376	0.9961	-0.3439	0.059622	8e-09	0.00116409	0.0219507
IL1A	IL1A_6_31488226_32938553	trans	chr6:32669698:G:A	1	chr6:32643171:AG:A	rs141823983	6	32643171	A	AG	0.0414	0.9973	-0.32819	0.056537	6.4e-09	0.00109479	0.0207676
IL1A	IL1A_6_31488226_32938553	trans	chr6:32669698:G:A	1	chr6:32640985:T:C	rs80154958	6	32640985	C	T	0.0414	0.9994	-0.32809	0.056522	6.4e-09	0.00109024	0.0285032
IL1A	IL1A_6_31488226_32938553	trans	chr6:32669698:G:A	1	chr6:32642533:C:T	rs113551974	6	32642533	T	C	0.0414	0.9994	-0.32793	0.056507	6.5e-09	0.00108312	0.0217781
IL1R1	IL1R1_2_102046852_102655809	cis	chr2:102170504:C:T	1	chr2:102170504:C:T	rs3917301	2	102170504	T	C	0.0697	0.97	0.80315	0.044994	4.7e-73	0.261224	0.00594257
IL1R1	IL1R1_2_102046852_102655809	cis	chr2:102170504:C:T	1	chr2:102168795:G:A	rs3917298	2	102168795	A	G	0.0696	0.9703	0.80284	0.044993	5.2e-73	0.22599	0.00590192
IL1R1	IL1R1_2_102046852_102655809	cis	chr2:102170504:C:T	1	chr2:102185366:AT:A	rs145305012	2	102185366	A	AT	0.0706	0.9744	0.79426	0.044568	1.1e-72	0.166267	0.0059249
IL1R1	IL1R1_2_102046852_102655809	cis	chr2:102170504:C:T	1	chr2:102174626:C:T	rs28362304	2	102174626	T	C	0.0711	0.9952	0.78372	0.044039	1.7e-72	0.112803	0.00589619
IL1R1	IL1R1_2_102046852_102655809	cis	chr2:102170504:C:T	1	chr2:102165169:G:A	rs3917286	2	102165169	A	G	0.0698	0.9693	0.79959	0.044954	1.5e-72	0.0766289	0.00591159
IL1R1	IL1R1_2_102046852_102655809	cis	chr2:102170504:C:T	1	chr2:102162932:A:G	rs3917270	2	102162932	G	A	0.0685	0.9498	0.81476	0.045858	2.2e-72	0.0517897	0.00592769
IL1R1	IL1R1_2_102046852_102655809	cis	chr2:102170504:C:T	1	chr2:102177818:C:T	rs3732133	2	102177818	T	C	0.0709	0.9888	0.78473	0.044185	3.3e-72	0.0492114	0.00589862
IL1R1	IL1R1_2_102046852_102655809	cis	chr2:102170504:C:T	1	chr2:102173780:T:C	rs3917313	2	102173780	C	T	0.0709	0.9912	0.78378	0.044149	3.7e-72	0.0434084	0.00591072
IL1R1	IL1R1_3_98529393_99060684	trans	chr3:98688089:G:C	1	chr3:98688089:G:C	rs12496730	3	98688089	C	G	0.4547	0.9644	-0.27627	0.022827	6.1e-35	0.403142	0.450021
IL1R1	IL1R1_3_98529393_99060684	trans	chr3:98688089:G:C	1	chr3:98687950:T:C	rs12493830	3	98687950	C	T	0.4547	0.9644	-0.27582	0.022824	7.7e-35	0.32203	0.449959
IL1R1	IL1R1_3_98529393_99060684	trans	chr3:98688089:G:C	1	chr3:98684125:C:T	rs11927405	3	98684125	T	C	0.4548	0.9643	-0.27507	0.022824	1.2e-34	0.215178	0.44963
IL1R1	IL1R1_3_98529393_99060684	trans	chr3:98688089:G:C	1	chr3:98698056:G:T	rs10935473	3	98698056	T	G	0.456	0.9956	-0.26896	0.022504	4.2e-34	0.0595565	0.449538
IL1R2	IL1R2_2_101458364_102367610	cis	chr2:102000742:T:C	1	chr2:102000533:G:A	rs7570441	2	102000533	A	G	0.4284	0.9759	-0.556	0.022906	6.5e-129	0.232311	0.403722
IL1R2	IL1R2_2_101458364_102367610	cis	chr2:102000742:T:C	1	chr2:102000742:T:C	rs7561460	2	102000742	C	T	0.4282	0.9758	-0.55617	0.022907	5.8e-129	0.295221	0.395964
IL1R2	IL1R2_2_101458364_102367610	cis	chr2:102000742:T:C	1	chr2:101999692:T:G	rs2310170	2	101999692	G	T	0.4283	0.976	-0.55615	0.022914	7.5e-129	0.23968	0.404805
IL1R2	IL1R2_2_101458364_102367610	cis	chr2:102000742:T:C	1	chr2:102000516:T:A	rs7561191	2	102000516	A	T	0.4284	0.9759	-0.556	0.022906	6.5e-129	0.23278	0.40365
IL1R2	IL1R2_2_101458364_102367610	cis	chr2:101987307:G:T	2	chr2:101987307:G:T	rs11884283	2	101987307	T	G	0.6994	0.9585	0.42477	0.024625	2e-66	0.246354	0.332044
IL1R2	IL1R2_2_101458364_102367610	cis	chr2:101987307:G:T	2	chr2:101984559:A:G	rs10195343	2	101984559	G	A	0.698	0.9551	0.42503	0.024683	3e-66	0.182506	0.33551
IL1R2	IL1R2_2_101458364_102367610	cis	chr2:101987307:G:T	2	chr2:101986680:G:A	rs17815304	2	101986680	A	G	0.6978	0.9555	0.42445	0.024646	3e-66	0.132973	0.33072
IL1R2	IL1R2_2_101458364_102367610	cis	chr2:101987307:G:T	2	chr2:101989388:A:AT	rs35771644	2	101989388	AT	A	0.6885	0.9208	0.43439	0.024911	5.8e-68	0.122202	0.293716
IL1R2	IL1R2_2_101458364_102367610	cis	chr2:101987307:G:T	2	chr2:101982478:C:T	rs13006661	2	101982478	T	C	0.696	0.9566	0.42286	0.024558	5.1e-66	0.105602	0.333118
IL1R2	IL1R2_2_101458364_102367610	cis	chr2:101987307:G:T	2	chr2:101989361:C:A	rs13018457	2	101989361	A	C	0.6975	0.9401	0.43609	0.024832	8e-69	0.0718536	0.293418
IL1R2	IL1R2_2_101458364_102367610	cis	chr2:101987307:G:T	2	chr2:101983621:C:T	rs740271	2	101983621	T	C	0.245	0.9709	-0.50426	0.026291	1.3e-81	0.011009	0.31522
IL1R2	IL1R2_2_101458364_102367610	cis	chr2:101987307:G:T	2	chr2:102006356:A:G	rs3755482	2	102006356	G	A	0.2297	0.9735	-0.54761	0.026836	6.4e-92	0.0102975	0.274587
IL1R2	IL1R2_2_101458364_102367610	cis	chr2:101987307:G:T	2	chr2:102013068:G:A	rs2160140	2	102013068	A	G	0.2286	0.9705	-0.55031	0.026955	6.7e-92	0.0101472	0.272227
IL1R2	IL1R2_2_101458364_102367610	cis	chr2:101987307:G:T	2	chr2:102006318:A:G	rs3755481	2	102006318	G	A	0.2295	0.9743	-0.54712	0.026831	8.7e-92	0.00951597	0.274353
IL1R2	IL1R2_2_101458364_102367610	cis	chr2:101987307:G:T	2	chr2:102003198:A:C	rs111214468	2	102003198	C	A	0.2169	0.9472	-0.5565	0.027627	1.4e-89	0.0089369	0.00137671
IL1R2	IL1R2_2_101458364_102367610	cis	chr2:101987307:G:T	2	chr2:101981149:G:C	rs59859769	2	101981149	C	G	0.2493	0.9698	-0.50359	0.026217	7.6e-82	0.00765036	0.326638
IL1R2	IL1R2_2_101458364_102367610	cis	chr2:101987307:G:T	2	chr2:102016830:G:A	rs3218910	2	102016830	A	G	0.2293	0.9636	-0.55018	0.027016	1.9e-91	0.00622588	0.272076
IL1R2	IL1R2_2_101458364_102367610	cis	chr2:101987307:G:T	2	chr2:101982937:C:T	rs740273	2	101982937	T	C	0.2489	0.9717	-0.50222	0.026189	1.2e-81	0.00577997	0.324278
IL1R2	IL1R2_2_101458364_102367610	cis	chr2:101987307:G:T	2	chr2:102018599:C:T	rs3218934	2	102018599	T	C	0.2247	0.9624	-0.54575	0.02722	8.7e-89	0.00574103	0.27038
IL1R2	IL1R2_2_101458364_102367610	cis	chr2:101987307:G:T	2	chr2:101996404:A:G	rs55991599	2	101996404	G	A	0.2291	0.9849	-0.54268	0.026694	2.4e-91	0.0051992	0.275758
IL1R2	IL1R2_2_101458364_102367610	cis	chr2:101987307:G:T	2	chr2:101997433:G:A	rs35252180	2	101997433	A	G	0.2289	0.9856	-0.54272	0.026692	2.2e-91	0.00512364	0.274296
IL1R2	IL1R2_2_101458364_102367610	cis	chr2:101987307:G:T	2	chr2:101980629:A:G	rs6726051	2	101980629	G	A	0.2496	0.9846	-0.4925	0.025985	7e-80	0.00413535	0.32617
IL1R2	IL1R2_2_101458364_102367610	cis	chr2:102009680:C:G	3	chr2:102009680:C:G	rs28362312	2	102009680	G	C	0.0068	0.9965	-0.4585	0.13292	0.00034	0.76714	0
IL1R2	IL1R2_2_101458364_102367610	cis	chr2:102009680:C:G	3	chr2:101994246:C:T	rs370315899	2	101994246	T	C	0.0069	0.975	-0.4045	0.13349	0.0016	0.157181	0
IL1R2	IL1R2_2_101458364_102367610	cis	chr2:102009680:C:G	3	chr2:101929861:T:C	rs141452565	2	101929861	C	T	0.0062	0.9519	-0.4174	0.14257	0.0022	0.0736706	0
IL1R2	IL1R2_2_101458364_102367610	cis	chr2:101608673:T:C	4	chr2:101608673:T:C	rs542003156	2	101608673	C	T	0.0042	0.8381	-0.8972	0.18901	1.9e-06	0.999995	3.02517e-05
IL1R2	IL1R2_8_125423295_125523821	trans	chr8:125469835:A:G	1	chr8:125469835:A:G	rs2954021	8	125469835	G	A	0.5701	0.9671	-0.22354	0.022699	2.2e-22	0.332319	0.490359
IL1R2	IL1R2_8_125423295_125523821	trans	chr8:125469835:A:G	1	chr8:125470379:C:A	rs2954022	8	125470379	A	C	0.565	0.9673	-0.21644	0.022672	3.8e-21	0.0229636	0.466342
IL1R2	IL1R2_8_125423295_125523821	trans	chr8:125469835:A:G	1	chr8:125473095:A:G	rs2980860	8	125473095	G	A	0.5652	0.9677	-0.21605	0.022682	3.8e-21	0.0179228	0.46708
IL1R2	IL1R2_8_125423295_125523821	trans	chr8:125469835:A:G	1	chr8:125473052:T:A	rs2954027	8	125473052	A	T	0.5651	0.9673	-0.21608	0.022685	3.8e-21	0.0178183	0.469797
IL1R2	IL1R2_8_125423295_125523821	trans	chr8:125469835:A:G	1	chr8:125465736:G:C	rs2001945	8	125465736	C	G	0.5821	0.9999	-0.21726	0.022375	1.1e-21	0.0924925	0.47646
IL1R2	IL1R2_8_125423295_125523821	trans	chr8:125469835:A:G	1	chr8:125466208:T:C	rs2001846	8	125466208	C	T	0.5737	0.9675	-0.22107	0.022699	8.5e-22	0.122863	0.476213
IL1R2	IL1R2_8_125423295_125523821	trans	chr8:125469835:A:G	1	chr8:125464631:T:C	rs2954017	8	125464631	C	T	0.5737	0.9673	-0.22057	0.022703	1.1e-21	0.0984924	0.476655
IL1R2	IL1R2_8_125423295_125523821	trans	chr8:125469835:A:G	1	chr8:125467120:C:T	rs6982502	8	125467120	T	C	0.5818	1	-0.21738	0.022377	9.1e-22	0.0977847	0.476269
IL1R2	IL1R2_8_125423295_125523821	trans	chr8:125469835:A:G	1	chr8:125478730:A:T	rs2954029	8	125478730	T	A	0.564	0.9684	-0.21714	0.022705	2.8e-21	0.031113	0.464303
IL1R2	IL1R2_8_125423295_125523821	trans	chr8:125469835:A:G	1	chr8:125474167:A:G	rs17321515	8	125474167	G	A	0.572	0.9998	-0.21457	0.022387	2.2e-21	0.0364933	0.475128
IL1R2	IL1R2_8_125423295_125523821	trans	chr8:125469835:A:G	1	chr8:125475993:C:T	rs2980868	8	125475993	T	C	0.564	0.9688	-0.21762	0.022703	2.2e-21	0.0358672	0.473429
IL1R2	IL1R2_8_125423295_125523821	trans	chr8:125469835:A:G	1	chr8:125476008:C:T	rs2980869	8	125476008	T	C	0.564	0.9688	-0.21762	0.022703	2.2e-21	0.0358672	0.473386
IL1R2	IL1R2_8_125423295_125523821	trans	chr8:125469835:A:G	1	chr8:125469505:A:G	rs2980875	8	125469505	G	A	0.5649	0.9672	-0.2165	0.022676	3.7e-21	0.023455	0.466791
IL1RAP	IL1RAP_3_190527521_190867540	cis	chr3:190627133:T:C	1	chr3:190627133:T:C	rs2361836	3	190627133	C	T	0.7846	0.8778	-0.47993	0.028765	1.5e-62	0.311889	0.270245
IL1RAP	IL1RAP_3_190527521_190867540	cis	chr3:190627133:T:C	1	chr3:190633082:AT:A	rs55926905	3	190633082	A	AT	0.7834	0.87	-0.48045	0.028841	2.4e-62	0.296517	0.271904
IL1RAP	IL1RAP_3_190527521_190867540	cis	chr3:190627133:T:C	1	chr3:190624312:G:A	rs2216524	3	190624312	A	G	0.804	0.999	-0.45984	0.027897	4e-61	0.185139	0.279392
IL1RAP	IL1RAP_3_190527521_190867540	cis	chr3:190627133:T:C	1	chr3:190624653:G:A	rs2193877	3	190624653	A	G	0.7835	0.8818	-0.46889	0.028559	1.2e-60	0.0370298	0.279471
IL1RAP	IL1RAP_3_190527521_190867540	cis	chr3:190627133:T:C	1	chr3:190623553:A:G	rs4687162	3	190623553	G	A	0.7836	0.8818	-0.4689	0.028564	1.3e-60	0.0359713	0.279343
IL1RAP	IL1RAP_3_190527521_190867540	cis	chr3:190627133:T:C	1	chr3:190624629:A:C	rs5003916	3	190624629	C	A	0.7835	0.8817	-0.46886	0.028561	1.3e-60	0.0347966	0.280058
IL1RAP	IL1RAP_3_190527521_190867540	cis	chr3:190627133:T:C	1	chr3:190623650:G:A	rs4687163	3	190623650	A	G	0.7835	0.8816	-0.46872	0.028563	1.4e-60	0.0336576	0.279347
IL1RAP	IL1RAP_3_190527521_190867540	cis	chr3:190627133:T:C	1	chr3:190636457:A:T	rs4624606	3	190636457	T	A	0.7789	0.7924	-0.49862	0.02994	2.7e-62	0.0120487	0.238406
IL1RAP	IL1RAP_3_190527521_190867540	cis	chr3:190627133:T:C	1	chr3:190625473:A:G	rs929729	3	190625473	G	A	0.7835	0.8701	-0.46928	0.028703	4.1e-60	0.00940649	0.298438
IL1RAP	IL1RAP_3_190527521_190867540	cis	chr3:190561096:G:A	2	chr3:190561096:G:A	rs3821740	3	190561096	A	G	0.1288	0.9839	0.49316	0.033274	1.3e-49	0.233212	0.0737522
IL1RAP	IL1RAP_3_190527521_190867540	cis	chr3:190561096:G:A	2	chr3:190556107:A:G	rs16865595	3	190556107	G	A	0.1284	0.9604	0.50251	0.033732	4e-50	0.213297	0.0741188
IL1RAP	IL1RAP_3_190527521_190867540	cis	chr3:190561096:G:A	2	chr3:190561126:G:A	rs3773986	3	190561126	A	G	0.1306	0.9975	0.48633	0.032857	1.7e-49	0.177312	0.0736994
IL1RAP	IL1RAP_3_190527521_190867540	cis	chr3:190561096:G:A	2	chr3:190558781:T:G	rs56282068	3	190558781	G	T	0.1291	0.9778	0.4919	0.033316	2.8e-49	0.132462	0.074403
IL1RAP	IL1RAP_3_190527521_190867540	cis	chr3:190561096:G:A	2	chr3:190558801:T:A	rs55971495	3	190558801	A	T	0.1291	0.9778	0.4919	0.033316	2.8e-49	0.132462	0.0744368
IL1RAP	IL1RAP_3_190527521_190867540	cis	chr3:190561096:G:A	2	chr3:190562077:G:A	rs3773983	3	190562077	A	G	0.1264	0.959	0.50261	0.033971	1.9e-49	0.0541982	0.0737081
IL1RAP	IL1RAP_3_190527521_190867540	cis	chr3:190561096:G:A	2	chr3:190562679:C:G	rs28379310	3	190562679	G	C	0.1268	0.957	0.5017	0.033939	2.3e-49	0.0389094	0.0743787
IL1RAP	IL1RAP_3_190527521_190867540	cis	chr3:190643226:T:G	3	chr3:190643226:T:G	rs4320092	3	190643226	G	T	0.3588	0.9714	-0.31154	0.023795	2.4e-39	0.999568	0.246203
IL1RAP	IL1RAP_3_190527521_190867540	cis	chr3:190629943:T:C	4	chr3:190629943:T:C	rs1024949	3	190629943	C	T	0.4552	0.9912	-0.34247	0.022234	9.7e-54	0.931286	0.126585
IL1RAP	IL1RAP_3_190527521_190867540	cis	chr3:190629943:T:C	4	chr3:190619501:C:T	rs60476695	3	190619501	T	C	0.4458	0.9229	-0.34436	0.022957	4e-51	0.0687141	0.22003
IL1RL1	IL1RL1_2_100960209_102998228	cis	chr2:102349607:G:A	1	chr2:102349607:G:A	rs1921622	2	102349607	A	G	0.4239	0.9748	-0.71905	0.023408	5.5e-207	1	0.476683
IL1RL1	IL1RL1_2_100960209_102998228	cis	chr2:102307589:C:T	2	chr2:102307589:C:T	rs147562886	2	102307589	T	C	0.0359	0.9697	-1.2054	0.059774	1.3e-90	0.106307	0.00169172
IL1RL1	IL1RL1_2_100960209_102998228	cis	chr2:102307589:C:T	2	chr2:102309322:C:T	rs188295423	2	102309322	T	C	0.0359	0.9698	-1.2054	0.059774	1.3e-90	0.105057	0.00173499
IL1RL1	IL1RL1_2_100960209_102998228	cis	chr2:102307589:C:T	2	chr2:102315067:A:G	rs114275869	2	102315067	G	A	0.0359	0.9698	-1.2054	0.059774	1.3e-90	0.105057	0.00169093
IL1RL1	IL1RL1_2_100960209_102998228	cis	chr2:102307589:C:T	2	chr2:102318748:G:A	rs78535598	2	102318748	A	G	0.0359	0.9698	-1.2054	0.059774	1.3e-90	0.105057	0.00169093
IL1RL1	IL1RL1_2_100960209_102998228	cis	chr2:102307589:C:T	2	chr2:102321508:G:A	rs117915913	2	102321508	A	G	0.0359	0.9698	-1.2054	0.059774	1.3e-90	0.105057	0.00172049
IL1RL1	IL1RL1_2_100960209_102998228	cis	chr2:102307589:C:T	2	chr2:102319890:T:C	rs146508821	2	102319890	C	T	0.0358	0.9671	-1.2079	0.05988	1.2e-90	0.100173	0.00169018
IL1RL1	IL1RL1_2_100960209_102998228	cis	chr2:102307589:C:T	2	chr2:102324493:G:A	rs142325623	2	102324493	A	G	0.0365	0.9921	-1.1801	0.058493	1.1e-90	0.0586741	0.00189661
IL1RL1	IL1RL1_2_100960209_102998228	cis	chr2:102307589:C:T	2	chr2:102323489:TG:T	rs146737909	2	102323489	T	TG	0.0363	0.994	-1.1792	0.058567	2.6e-90	0.0413306	0.00169217
IL1RL1	IL1RL1_2_100960209_102998228	cis	chr2:102307589:C:T	2	chr2:102326059:C:G	rs180976951	2	102326059	G	C	0.0363	0.994	-1.1792	0.058567	2.6e-90	0.0413306	0.00169083
IL1RL1	IL1RL1_2_100960209_102998228	cis	chr2:102307589:C:T	2	chr2:102340744:G:A	rs34225180	2	102340744	A	G	0.0365	0.9999	-1.1721	0.058235	3e-90	0.0405661	0.00170503
IL1RL1	IL1RL1_2_100960209_102998228	cis	chr2:102307589:C:T	2	chr2:102339014:C:T	rs34210856	2	102339014	T	C	0.0365	0.9999	-1.1721	0.058235	3e-90	0.0405144	0.00170518
IL1RL1	IL1RL1_2_100960209_102998228	cis	chr2:102307589:C:T	2	chr2:102326790:A:G	rs139162667	2	102326790	G	A	0.0367	0.9903	-1.1726	0.05846	1.2e-89	0.0361385	0.00171968
IL1RL1	IL1RL1_2_100960209_102998228	cis	chr2:102307589:C:T	2	chr2:102328676:G:A	rs138538820	2	102328676	A	G	0.0364	0.9922	-1.1775	0.058539	3.8e-90	0.0348392	0.00180898
IL1RL1	IL1RL1_2_100960209_102998228	cis	chr2:102307589:C:T	2	chr2:102340370:T:C	rs146214043	2	102340370	C	T	0.0364	0.9963	-1.1757	0.058441	3.6e-90	0.0339235	0.00170558
IL1RL1	IL1RL1_2_100960209_102998228	cis	chr2:102300640:A:G	3	chr2:102300640:A:G	rs76786854	2	102300640	G	A	0.0358	0.9513	0.89163	0.062213	1.2e-46	0.419586	0
IL1RL1	IL1RL1_2_100960209_102998228	cis	chr2:102300640:A:G	3	chr2:102293132:G:T	rs150826835	2	102293132	T	G	0.0363	0.9478	0.87945	0.062023	9.8e-46	0.209899	4.41151e-05
IL1RL1	IL1RL1_2_100960209_102998228	cis	chr2:102300640:A:G	3	chr2:102394915:A:G	rs78925978	2	102394915	G	A	0.035	0.9317	0.8963	0.063381	1.9e-45	0.0840908	0
IL1RL1	IL1RL1_2_100960209_102998228	cis	chr2:102300640:A:G	3	chr2:102241297:A:G	rs143644346	2	102241297	G	A	0.0366	0.9887	0.82593	0.060335	9.1e-43	0.0618043	1.47016e-05
IL1RL1	IL1RL1_2_100960209_102998228	cis	chr2:102300640:A:G	3	chr2:102408620:A:G	rs143191936	2	102408620	G	A	0.0349	0.9302	0.89356	0.063458	4.5e-45	0.0609024	0
IL1RL1	IL1RL1_2_100960209_102998228	cis	chr2:102300640:A:G	3	chr2:102421242:A:C	rs144310065	2	102421242	C	A	0.0349	0.9302	0.89356	0.063458	4.5e-45	0.0609024	0
IL1RL1	IL1RL1_2_100960209_102998228	cis	chr2:102300640:A:G	3	chr2:102242725:T:G	rs75781504	2	102242725	G	T	0.0369	0.995	0.82007	0.059896	8.9e-43	0.0602702	0
IL1RL1	IL1RL1_2_100960209_102998228	cis	chr2:102344364:A:G	4	chr2:102344364:A:G	rs2160203	2	102344364	G	A	0.0911	0.9999	0.053889	0.039437	0.19	0.68755	0.244477
IL1RL1	IL1RL1_2_100960209_102998228	cis	chr2:102344364:A:G	4	chr2:102350330:C:A	rs10185897	2	102350330	A	C	0.0884	0.993	0.07026	0.040129	0.088	0.0110105	0.131942
IL1RL1	IL1RL1_2_100960209_102998228	cis	chr2:102344364:A:G	4	chr2:102350089:A:G	rs10197862	2	102350089	G	A	0.0886	0.995	0.07013	0.040072	0.088	0.0109645	0.144899
IL1RL1	IL1RL1_2_100960209_102998228	cis	chr2:102344364:A:G	4	chr2:102343750:T:A	rs3771175	2	102343750	A	T	0.0883	0.9922	0.070246	0.040145	0.088	0.0104396	0.144346
IL1RL1	IL1RL1_2_100960209_102998228	cis	chr2:102344364:A:G	4	chr2:102337753:G:A	rs72823646	2	102337753	A	G	0.089	1	0.067973	0.039898	0.097	0.00878307	0.144295
IL1RL1	IL1RL1_2_100960209_102998228	cis	chr2:102344364:A:G	4	chr2:102338622:G:A	rs13408661	2	102338622	A	G	0.089	1	0.067973	0.039898	0.097	0.00878307	0.14424
IL1RL1	IL1RL1_2_100960209_102998228	cis	chr2:102344364:A:G	4	chr2:102337157:G:T	rs3771180	2	102337157	T	G	0.089	1	0.067997	0.039898	0.097	0.0087492	0.144204
IL1RL1	IL1RL1_2_100960209_102998228	cis	chr2:102344364:A:G	4	chr2:102340888:C:T	rs10173081	2	102340888	T	C	0.0886	0.9948	0.068414	0.040059	0.096	0.00870058	0.144175
IL1RL1	IL1RL1_2_100960209_102998228	cis	chr2:102344364:A:G	4	chr2:102338596:G:C	rs13408569	2	102338596	C	G	0.0886	0.9953	0.068437	0.04006	0.096	0.00866829	0.144074
IL1RL1	IL1RL1_2_100960209_102998228	cis	chr2:102344364:A:G	4	chr2:102338193:C:T	rs13431828	2	102338193	T	C	0.0886	0.9953	0.068446	0.04006	0.096	0.00866734	0.143956
IL1RL1	IL1RL1_2_100960209_102998228	cis	chr2:102344364:A:G	4	chr2:102357868:G:A	rs56179005	2	102357868	A	G	0.0892	0.9929	0.066111	0.040017	0.11	0.00833461	0.144866
IL1RL1	IL1RL1_2_100960209_102998228	cis	chr2:102344364:A:G	4	chr2:102324577:G:A	rs11679893	2	102324577	A	G	0.0886	0.9942	0.068166	0.040084	0.098	0.00833432	0.144257
IL1RL1	IL1RL1_2_100960209_102998228	cis	chr2:102344364:A:G	4	chr2:102324851:G:A	rs10865050	2	102324851	A	G	0.0886	0.9942	0.068166	0.040084	0.098	0.00833432	0.144567
IL1RL1	IL1RL1_2_100960209_102998228	cis	chr2:102344364:A:G	4	chr2:102326325:C:T	rs12053429	2	102326325	T	C	0.0886	0.9942	0.068166	0.040084	0.098	0.00833432	0.144399
IL1RL1	IL1RL1_2_100960209_102998228	cis	chr2:102344364:A:G	4	chr2:102327786:T:G	rs59185885	2	102327786	G	T	0.0886	0.9942	0.068166	0.040084	0.098	0.00833432	0.144524
IL1RL1	IL1RL1_2_100960209_102998228	cis	chr2:102344364:A:G	4	chr2:102328136:A:T	rs58815545	2	102328136	T	A	0.0886	0.9942	0.068166	0.040084	0.098	0.00833432	0.14441
IL1RL1	IL1RL1_2_100960209_102998228	cis	chr2:102344364:A:G	4	chr2:102327321:A:C	rs4625927	2	102327321	C	A	0.0886	0.9939	0.068219	0.040092	0.098	0.00827295	0.143439
IL1RL1	IL1RL1_2_100960209_102998228	cis	chr2:102344364:A:G	4	chr2:102312157:G:A	rs72823628	2	102312157	A	G	0.0881	0.9755	0.062803	0.04056	0.13	0.00751948	0.142169
IL1RL1	IL1RL1_2_100960209_102998228	cis	chr2:102344364:A:G	4	chr2:102321084:C:T	rs10189154	2	102321084	T	C	0.0882	0.9763	0.062827	0.040533	0.13	0.00738351	0.144304
IL1RL1	IL1RL1_2_100960209_102998228	cis	chr2:102344364:A:G	4	chr2:102321423:C:T	rs10189526	2	102321423	T	C	0.0882	0.9763	0.062821	0.040533	0.13	0.00738226	0.144307
IL1RL1	IL1RL1_2_100960209_102998228	cis	chr2:102344364:A:G	4	chr2:102315074:C:T	rs72823632	2	102315074	T	C	0.0892	0.9708	0.065201	0.040444	0.12	0.00727496	0.145312
IL1RL1	IL1RL1_2_100960209_102998228	cis	chr2:102344364:A:G	4	chr2:102316052:G:T	rs950881	2	102316052	T	G	0.0882	0.976	0.062955	0.040539	0.13	0.00721981	0.144328
IL1RL1	IL1RL1_2_100960209_102998228	cis	chr2:102344364:A:G	4	chr2:102318514:C:T	rs10179458	2	102318514	T	C	0.0882	0.9761	0.06295	0.040537	0.13	0.00721495	0.144322
IL1RL1	IL1RL1_2_100960209_102998228	cis	chr2:102344364:A:G	4	chr2:102315303:A:AC	rs76372904	2	102315303	AC	A	0.0881	0.9759	0.063135	0.040545	0.13	0.00711157	0.144256
IL1RL1	IL1RL1_2_100960209_102998228	cis	chr2:102344364:A:G	4	chr2:102315152:T:C	rs72823635	2	102315152	C	T	0.0881	0.9759	0.063133	0.040545	0.13	0.00711097	0.144307
IL1RL1	IL1RL1_2_100960209_102998228	cis	chr2:102344364:A:G	4	chr2:102308975:C:T	rs72823621	2	102308975	T	C	0.0881	0.976	0.063133	0.040545	0.13	0.00708116	0.144196
IL1RL1	IL1RL1_2_100960209_102998228	cis	chr2:102344364:A:G	4	chr2:102308155:C:T	rs72823619	2	102308155	T	C	0.0881	0.976	0.063141	0.040545	0.13	0.00706658	0.144288
IL1RL1	IL1RL1_2_100960209_102998228	cis	chr2:102344364:A:G	4	chr2:102311879:A:T	rs189179293	2	102311879	T	A	0.0877	0.9599	0.061974	0.040905	0.14	0.00696796	0.0226935
IL1RL1	IL1RL1_2_100960209_102998228	cis	chr2:102344364:A:G	4	chr2:102365573:G:T	rs72823669	2	102365573	T	G	0.0894	0.9906	0.068582	0.040034	0.096	0.00457018	0.144227
IL1RL1	IL1RL1_2_100960209_102998228	cis	chr2:102344364:A:G	4	chr2:102300779:C:T	rs13418548	2	102300779	T	C	0.0871	0.9718	0.063165	0.040896	0.13	0.00450143	0.144273
IL1RL1	IL1RL1_2_100960209_102998228	cis	chr2:102344364:A:G	4	chr2:102374188:G:C	rs17027029	2	102374188	C	G	0.0888	0.9873	0.068904	0.040163	0.096	0.00440214	0.182158
IL1RL1	IL1RL1_2_100960209_102998228	cis	chr2:102344364:A:G	4	chr2:102311866:A:T	rs184468493	2	102311866	T	A	0.0888	0.9678	0.062289	0.040534	0.14	0.00370521	0.0270947
IL1RL1	IL1RL1_2_100960209_102998228	cis	chr2:102344364:A:G	4	chr2:102379140:C:G	rs12712144	2	102379140	G	C	0.089	0.9864	0.071079	0.040142	0.085	0.00314387	0.18147
IL1RL1	IL1RL1_2_100960209_102998228	cis	chr2:102344364:A:G	4	chr2:102323340:AT:A	rs142322791	2	102323340	A	AT	0.0886	0.9688	0.064234	0.04054	0.12	0.00305043	0.144398
IL1RL1	IL1RL1_2_100960209_102998228	cis	chr2:102344364:A:G	4	chr2:102381424:C:A	rs3213733	2	102381424	A	C	0.0888	0.987	0.070822	0.040162	0.087	0.00271543	0.181437
IL1RL1	IL1RL1_2_100960209_102998228	cis	chr2:102344364:A:G	4	chr2:102387501:C:A	rs3771161	2	102387501	A	C	0.0888	0.9879	0.070865	0.040149	0.086	0.002641	0.181479
IL1RL1	IL1RL1_2_100960209_102998228	cis	chr2:102344364:A:G	4	chr2:102393434:A:G	rs3771158	2	102393434	G	A	0.0889	0.9884	0.071097	0.040139	0.085	0.00241494	0.181396
IL1RL1	IL1RL1_2_100960209_102998228	cis	chr2:102344364:A:G	4	chr2:102396321:C:A	rs10174323	2	102396321	A	C	0.0888	0.9881	0.071216	0.04015	0.085	0.0023797	0.181382
IL1RL1	IL1RL1_2_100960209_102998228	cis	chr2:102344364:A:G	4	chr2:102397290:G:C	rs3732127	2	102397290	C	G	0.0888	0.9881	0.071216	0.04015	0.085	0.0023797	0.181331
IL1RL1	IL1RL1_2_100960209_102998228	cis	chr2:102344364:A:G	4	chr2:102401668:T:A	rs12991737	2	102401668	A	T	0.0888	0.9881	0.071222	0.040151	0.085	0.00237748	0.181894
IL1RL1	IL1RL1_2_100960209_102998228	cis	chr2:102344364:A:G	4	chr2:102403280:G:T	rs10202813	2	102403280	T	G	0.0888	0.9881	0.071222	0.040151	0.085	0.00237748	0.181928
IL1RL2	IL1RL2_12_120610736_121060569	trans	chr12:120985482:T:C	1	chr12:120985482:T:C	rs11065384	12	120985482	C	T	0.5937	0.9831	-0.16915	0.023079	7.8e-15	0.0938429	0.312232
IL1RL2	IL1RL2_12_120610736_121060569	trans	chr12:120985482:T:C	1	chr12:120985583:A:G	rs11065385	12	120985583	G	A	0.5936	0.9834	-0.16913	0.023077	7.8e-15	0.0937647	0.31955
IL1RL2	IL1RL2_12_120610736_121060569	trans	chr12:120985482:T:C	1	chr12:120986771:G:A	rs2393775	12	120986771	A	G	0.5889	0.9834	-0.16796	0.022996	7.3e-15	0.0715149	0.389025
IL1RL2	IL1RL2_12_120610736_121060569	trans	chr12:120985482:T:C	1	chr12:120988791:G:A	rs1169294	12	120988791	A	G	0.4139	0.9743	0.16981	0.023121	7e-15	0.0705222	0.319716
IL1RL2	IL1RL2_12_120610736_121060569	trans	chr12:120985482:T:C	1	chr12:120986603:G:A	rs2393776	12	120986603	A	G	0.592	0.9836	-0.16762	0.023029	1.1e-14	0.0657515	0.389236
IL1RL2	IL1RL2_12_120610736_121060569	trans	chr12:120985482:T:C	1	chr12:120985856:A:G	rs9738226	12	120985856	G	A	0.592	0.9835	-0.16762	0.023029	1.1e-14	0.0656122	0.389187
IL1RL2	IL1RL2_12_120610736_121060569	trans	chr12:120985482:T:C	1	chr12:120988675:C:T	rs1169292	12	120988675	T	C	0.4158	0.9791	0.1675	0.023037	1.3e-14	0.0400007	0.319968
IL1RL2	IL1RL2_12_120610736_121060569	trans	chr12:120985482:T:C	1	chr12:120983916:CTGTGTG:C	rs61680384	12	120983916	C	CTGTGTG	0.3988	0.9771	0.16766	0.023138	2.7e-14	0.0369394	0.321478
IL1RL2	IL1RL2_12_120610736_121060569	trans	chr12:120985482:T:C	1	chr12:120982123:T:C	rs1169284	12	120982123	C	T	0.402	0.988	0.16591	0.022986	2.6e-14	0.0344454	0.324682
IL1RL2	IL1RL2_12_120610736_121060569	trans	chr12:120985482:T:C	1	chr12:120982460:A:G	rs7979478	12	120982460	G	A	0.5901	0.9827	-0.16536	0.022952	2.9e-14	0.0329873	0.390896
IL1RL2	IL1RL2_12_120610736_121060569	trans	chr12:120985482:T:C	1	chr12:120986687:C:T	rs2243458	12	120986687	T	C	0.399	0.9876	0.16628	0.023098	2.5e-14	0.032973	0.318933
IL1RL2	IL1RL2_12_120610736_121060569	trans	chr12:120985482:T:C	1	chr12:120982457:A:G	rs7979473	12	120982457	G	A	0.5924	0.9993	-0.16385	0.022767	2.8e-14	0.0311864	0.390446
IL1RL2	IL1RL2_12_120610736_121060569	trans	chr12:120985482:T:C	1	chr12:120978847:A:C	rs1169288	12	120978847	C	A	0.4086	0.9475	0.16949	0.023624	1.1e-14	0.0268241	0.327914
IL1RL2	IL1RL2_12_120610736_121060569	trans	chr12:120985482:T:C	1	chr12:120975542:A:G	rs142632970	12	120975542	G	A	0.4204	0.9704	0.16577	0.023043	2e-14	0.024685	0.347327
IL1RL2	IL1RL2_12_120610736_121060569	trans	chr12:120985482:T:C	1	chr12:120975224:G:A	rs148608463	12	120975224	A	G	0.4235	0.974	0.16283	0.022944	3.9e-14	0.0111932	0.365874
IL1RL2	IL1RL2_12_120610736_121060569	trans	chr12:120985482:T:C	1	chr12:120985573:G:A	rs7970695	12	120985573	A	G	0.592	0.9836	-0.16761	0.023028	1.1e-14	0.0655821	0.389942
IL1RL2	IL1RL2_12_120610736_121060569	trans	chr12:120985482:T:C	1	chr12:120987058:A:G	rs7310409	12	120987058	G	A	0.5928	0.9996	-0.16645	0.022832	8.6e-15	0.0634055	0.38902
IL1RL2	IL1RL2_12_120610736_121060569	trans	chr12:120985482:T:C	1	chr12:120986153:C:T	rs2393791	12	120986153	T	C	0.596	0.9998	-0.16541	0.022868	1.7e-14	0.0457506	0.389041
IL1RL2	IL1RL2_12_120610736_121060569	trans	chr12:120985482:T:C	1	chr12:120983004:G:A	rs1183910	12	120983004	A	G	0.4033	0.9998	0.16576	0.022838	2.3e-14	0.043126	0.319087
IL1RL2	IL1RL2_2_101286801_103052748	cis	chr2:102224384:T:G	1	chr2:102224384:T:G	rs12472872	2	102224384	G	T	0.6056	0.9593	-0.45457	0.023114	1.7e-87	0.412339	0.466112
IL1RL2	IL1RL2_2_101286801_103052748	cis	chr2:102224384:T:G	1	chr2:102224047:T:C	rs3771185	2	102224047	C	T	0.6064	0.9592	-0.45542	0.023124	9.2e-88	0.288855	0.466166
IL1RL2	IL1RL2_2_101286801_103052748	cis	chr2:102224384:T:G	1	chr2:102223898:A:G	rs3771187	2	102223898	G	A	0.6063	0.9589	-0.45546	0.023127	9.4e-88	0.280387	0.466034
IL1RL2	IL1RL2_2_101286801_103052748	cis	chr2:102232621:T:C	5	chr2:102231602:G:T	rs6758443	2	102231602	T	G	0.2745	0.9827	-0.19265	0.025308	2.4e-14	0.135834	0.195155
IL1RL2	IL1RL2_2_101286801_103052748	cis	chr2:102232621:T:C	5	chr2:102234464:A:T	rs6754556	2	102234464	T	A	0.2736	0.9799	-0.19588	0.025337	9.2e-15	0.102492	0.194694
IL1RL2	IL1RL2_2_101286801_103052748	cis	chr2:102232621:T:C	5	chr2:102231796:C:A	rs6731042	2	102231796	A	C	0.2737	0.9836	-0.19504	0.025317	1.2e-14	0.0855449	0.135862
IL1RL2	IL1RL2_2_101286801_103052748	cis	chr2:102232621:T:C	5	chr2:102235248:T:C	rs2302612	2	102235248	C	T	0.2777	0.9977	-0.19146	0.025015	1.7e-14	0.0841728	0.195412
IL1RL2	IL1RL2_2_101286801_103052748	cis	chr2:102232621:T:C	5	chr2:102234783:C:T	rs6742931	2	102234783	T	C	0.2757	0.9778	-0.19228	0.025362	3.2e-14	0.0660744	0.263409
IL1RL2	IL1RL2_2_101286801_103052748	cis	chr2:102232621:T:C	5	chr2:102237378:G:A	rs7572871	2	102237378	A	G	0.2935	0.9555	-0.18637	0.025092	8.3e-14	0.0160156	0.145166
IL1RL2	IL1RL2_2_101286801_103052748	cis	chr2:102187575:C:A	2	chr2:102187575:C:A	rs2241132	2	102187575	A	C	0.2935	0.8833	-0.40358	0.02622	5e-54	1	0.13501
IL1RL2	IL1RL2_2_101286801_103052748	cis	chr2:102235010:G:A	3	chr2:102235010:G:A	rs75091099	2	102235010	A	G	0.0775	0.9969	-0.080175	0.041905	0.05	0.999867	0.00567447
IL1RL2	IL1RL2_2_101286801_103052748	cis	chr2:102148945:AAAACAAACAAAC:A	4	chr2:102148945:AAAACAAACAAAC:A	rs35503646	2	102148945	A	AAAACAAACAAAC	0.4939	0.8974	-0.30949	0.023558	1.1e-40	0.908379	0.471574
IL1RL2	IL1RL2_2_101286801_103052748	cis	chr2:102148945:AAAACAAACAAAC:A	4	chr2:102144780:C:T	rs11883987	2	102144780	T	C	0.5244	0.9064	-0.30058	0.023529	1.1e-38	0.0833983	0.422741
IL1RL2	IL1RL2_2_101286801_103052748	cis	chr2:102232621:T:C	5	chr2:102232621:T:C	rs955754	2	102232621	C	T	0.2744	0.9821	-0.19269	0.025326	2.4e-14	0.14376	0.195056
IL1RL2	IL1RL2_2_101286801_103052748	cis	chr2:102232621:T:C	5	chr2:102233979:G:A	rs6709635	2	102233979	A	G	0.2745	0.9825	-0.19261	0.025311	2.4e-14	0.140485	0.194575
IL1RL2	IL1RL2_2_101286801_103052748	cis	chr2:102232621:T:C	5	chr2:102234446:G:GA	rs66478923	2	102234446	GA	G	0.2724	0.9749	-0.19239	0.02552	4.1e-14	0.138206	0.194658
IL1RL2	IL1RL2_2_101286801_103052748	cis	chr2:102232621:T:C	5	chr2:102237323:G:A	rs7572853	2	102237323	A	G	0.2934	0.9552	-0.18729	0.025091	6.4e-14	0.0111539	0.144955
IL1RL2	IL1RL2_2_101286801_103052748	cis	chr2:102232621:T:C	5	chr2:102237594:C:T	rs7583215	2	102237594	T	C	0.2907	0.9538	-0.1845	0.025208	1.9e-13	0.0109956	0.145082
IL1RL2	IL1RL2_2_101286801_103052748	cis	chr2:102232621:T:C	5	chr2:102228167:T:C	rs3771182	2	102228167	C	T	0.2742	0.9833	-0.20233	0.025345	1.3e-15	0.0125429	0.135967
IL1RL2	IL1RL2_2_101286801_103052748	cis	chr2:102232621:T:C	5	chr2:102228671:TAG:T	rs3836111	2	102228671	T	TAG	0.2742	0.9831	-0.20239	0.025348	1.2e-15	0.012132	0.135766
IL1RN	IL1RN_2_112953139_113151948	cis	chr2:113077709:GT:G	1	chr2:113077709:GT:G	rs70937205	2	113077709	G	GT	0.6853	0.9088	-0.17516	0.0251	2.6e-12	0.30214	0.362455
IL1RN	IL1RN_2_112953139_113151948	cis	chr2:113077709:GT:G	1	chr2:113090997:G:A	rs4849152	2	113090997	A	G	0.6978	0.9998	-0.16772	0.024273	4.3e-12	0.231191	0.288421
IL1RN	IL1RN_2_112953139_113151948	cis	chr2:113077709:GT:G	1	chr2:113092750:G:A	rs7559656	2	113092750	A	G	0.6858	0.949	-0.16947	0.024667	5.5e-12	0.180939	0.287842
IL1RN	IL1RN_2_112953139_113151948	cis	chr2:113077709:GT:G	1	chr2:113074756:C:A	rs6743376	2	113074756	A	C	0.6882	0.9076	-0.17042	0.025128	1.1e-11	0.079545	0.354084
IL1RN	IL1RN_2_112953139_113151948	cis	chr2:113077709:GT:G	1	chr2:113095867:A:T	rs2637993	2	113095867	T	A	0.2956	0.9624	0.16792	0.024992	1.7e-11	0.0783599	0.290045
IL1RN	IL1RN_2_112953139_113151948	cis	chr2:113077709:GT:G	1	chr2:113087424:A:G	rs11683132	2	113087424	G	A	0.2698	0.9831	0.15991	0.02533	2.5e-10	0.00386479	0.0964056
IL1RN	IL1RN_2_112953139_113151948	cis	chr2:113077709:GT:G	1	chr2:113089217:G:T	rs72950839	2	113089217	T	G	0.2692	0.9837	0.15958	0.025352	2.8e-10	0.00360225	0.0962907
IL1RN	IL1RN_2_112953139_113151948	cis	chr2:113077709:GT:G	1	chr2:113089007:GAA:G	rs148563803	2	113089007	G	GAA	0.2692	0.9836	0.15958	0.025353	2.8e-10	0.00360005	0.0960446
IL1RN	IL1RN_2_112953139_113151948	cis	chr2:113077709:GT:G	1	chr2:113093862:C:T	rs11897481	2	113093862	T	C	0.2694	0.9837	0.15938	0.025353	2.9e-10	0.00338061	0.0965578
IL1RN	IL1RN_2_112953139_113151948	cis	chr2:113077709:GT:G	1	chr2:113090051:C:T	rs11681884	2	113090051	T	C	0.2691	0.9837	0.15908	0.025351	3.1e-10	0.00326333	0.0964004
IL1RN	IL1RN_2_112953139_113151948	cis	chr2:113077709:GT:G	1	chr2:113095052:C:A	rs2121329	2	113095052	A	C	0.2702	0.9827	0.159	0.025359	3.2e-10	0.00323397	0.0965237
IL1RN	IL1RN_2_112953139_113151948	cis	chr2:113077709:GT:G	1	chr2:113091346:T:C	rs60924024	2	113091346	C	T	0.2693	0.9836	0.1589	0.025353	3.3e-10	0.00307541	0.0827913
IL1RN	IL1RN_2_112953139_113151948	cis	chr2:113077709:GT:G	1	chr2:113090623:T:A	rs17042853	2	113090623	A	T	0.2693	0.9837	0.15888	0.025352	3.3e-10	0.00306175	0.0964943
IL1RN	IL1RN_2_112953139_113151948	cis	chr2:113077709:GT:G	1	chr2:113091573:C:A	rs10185781	2	113091573	A	C	0.2693	0.9837	0.15888	0.025352	3.3e-10	0.00306175	0.0964321
IL1RN	IL1RN_2_112953139_113151948	cis	chr2:113077709:GT:G	1	chr2:113092852:C:T	rs11686511	2	113092852	T	C	0.2693	0.9837	0.15888	0.025352	3.3e-10	0.00306175	0.0964951
IL1RN	IL1RN_2_112953139_113151948	cis	chr2:113077709:GT:G	1	chr2:113092749:C:A	rs11686467	2	113092749	A	C	0.2693	0.9837	0.15887	0.025352	3.3e-10	0.00306002	0.0964102
IL1RN	IL1RN_2_112953139_113151948	cis	chr2:113077709:GT:G	1	chr2:113089005:GAGAA:G	rs1471267701	2	113089005	G	GAGAA	0.2693	0.9833	0.1589	0.025352	3.4e-10	0.00299564	0
IL1RN	IL1RN_2_112953139_113151948	cis	chr2:113077709:GT:G	1	chr2:113086941:C:T	rs55888413	2	113086941	T	C	0.2693	0.9835	0.15889	0.025352	3.4e-10	0.00299233	0.0965331
IL1RN	IL1RN_2_112953139_113151948	cis	chr2:113077709:GT:G	1	chr2:113087614:G:A	rs11688270	2	113087614	A	G	0.2693	0.9833	0.15866	0.025343	3.5e-10	0.00290303	0.0964242
IL1RN	IL1RN_2_112953139_113151948	cis	chr2:113077709:GT:G	1	chr2:113087659:T:C	rs11684371	2	113087659	C	T	0.2693	0.9833	0.15866	0.025343	3.5e-10	0.00290303	0.0965491
IL1RN	IL1RN_2_112953139_113151948	cis	chr2:113077709:GT:G	1	chr2:113087452:C:T	rs11677407	2	113087452	T	C	0.2694	0.9833	0.15841	0.025341	3.7e-10	0.00274044	0.0963111
IL1RN	IL1RN_2_112953139_113151948	cis	chr2:113077709:GT:G	1	chr2:113087461:T:G	rs11684289	2	113087461	G	T	0.2694	0.9833	0.15841	0.025341	3.7e-10	0.00274044	0.0963552
IL1RN	IL1RN_2_112953139_113151948	cis	chr2:113077709:GT:G	1	chr2:113086652:A:G	rs11891198	2	113086652	G	A	0.2694	0.9833	0.15841	0.025341	3.7e-10	0.00273986	0.0957644
IL1RN	IL1RN_2_112953139_113151948	cis	chr2:113077709:GT:G	1	chr2:113086680:C:A	rs11886743	2	113086680	A	C	0.2694	0.9833	0.15841	0.025341	3.7e-10	0.00273986	0.0959007
IL1RN	IL1RN_2_112953139_113151948	cis	chr2:113077709:GT:G	1	chr2:113086733:T:C	rs11893386	2	113086733	C	T	0.2694	0.9833	0.15841	0.025341	3.7e-10	0.00273986	0.0957384
IL1RN	IL1RN_2_112953139_113151948	cis	chr2:113077709:GT:G	1	chr2:113087418:T:C	rs11684277	2	113087418	C	T	0.2694	0.9833	0.15841	0.025341	3.7e-10	0.00273796	0.0964474
IL1RN	IL1RN_2_112953139_113151948	cis	chr2:113077709:GT:G	1	chr2:113082341:T:C	rs59032902	2	113082341	C	T	0.2696	0.9764	0.1587	0.02543	4e-10	0.00255553	0.0832231
IL1RN	IL1RN_2_112953139_113151948	cis	chr2:113077709:GT:G	1	chr2:113081820:T:C	rs60562399	2	113081820	C	T	0.2696	0.9764	0.15869	0.02543	4e-10	0.00255433	0.0831593
IL1RN	IL1RN_2_112953139_113151948	cis	chr2:113077709:GT:G	1	chr2:113081915:A:T	rs72946788	2	113081915	T	A	0.2696	0.9764	0.15869	0.02543	4e-10	0.00255433	0.0831985
IL1RN	IL1RN_2_112953139_113151948	cis	chr2:113077709:GT:G	1	chr2:113082962:G:T	rs11899198	2	113082962	T	G	0.2696	0.9764	0.15869	0.02543	4e-10	0.0025535	0.0832427
IL1RN	IL1RN_2_112953139_113151948	cis	chr2:113077709:GT:G	1	chr2:113084824:G:A	rs11684719	2	113084824	A	G	0.2696	0.9764	0.15869	0.02543	4e-10	0.00255211	0.083179
IL1RN	IL1RN_2_112953139_113151948	cis	chr2:113077709:GT:G	1	chr2:113080992:C:T	rs17042810	2	113080992	T	C	0.2695	0.9763	0.15866	0.025431	4e-10	0.00253661	0.0828162
IL20RB	IL20RB_3_136065234_137409243	cis	chr3:136958803:T:C	1	chr3:136958803:T:C	rs12054408	3	136958803	T	C	0.3096	0.9355	-0.15652	0.025184	5.2e-10	0.0537566	0.421743
IL20RB	IL20RB_3_136065234_137409243	cis	chr3:136958803:T:C	1	chr3:136957461:C:T	rs835634	3	136957461	C	T	0.3019	0.9953	-0.15097	0.024533	7.7e-10	0.0383567	0.421595
IL20RB	IL20RB_3_136065234_137409243	cis	chr3:136958803:T:C	1	chr3:136962307:T:C	rs1654904	3	136962307	T	C	0.3099	0.9348	-0.15498	0.025171	7.6e-10	0.0377721	0.422272
IL20RB	IL20RB_3_136065234_137409243	cis	chr3:136958803:T:C	1	chr3:136961726:C:T	rs35289288	3	136961726	C	T	0.3102	0.9351	-0.15472	0.025153	7.9e-10	0.0364971	0.421792
IL20RB	IL20RB_3_136065234_137409243	cis	chr3:136958803:T:C	1	chr3:136958951:CTG:C	rs62670460	3	136958951	CTG	C	0.3353	0.8552	-0.15794	0.025759	8.8e-10	0.0339765	0.420347
IL20RB	IL20RB_3_136065234_137409243	cis	chr3:136958803:T:C	1	chr3:136958654:C:G	rs12054218	3	136958654	C	G	0.3115	0.9392	-0.15394	0.025093	8.7e-10	0.0331523	0.42132
IL20RB	IL20RB_3_136065234_137409243	cis	chr3:136958803:T:C	1	chr3:136959543:G:C	rs16844326	3	136959543	G	C	0.3104	0.9365	-0.1541	0.025138	8.9e-10	0.0327933	0.421805
IL20RB	IL20RB_3_136065234_137409243	cis	chr3:136958803:T:C	1	chr3:136957654:T:C	rs835633	3	136957654	T	C	0.3117	0.9399	-0.15349	0.025086	9.6e-10	0.0300175	0.42153
IL20RB	IL20RB_3_136065234_137409243	cis	chr3:136958803:T:C	1	chr3:136957683:A:T	rs835632	3	136957683	A	T	0.3117	0.9399	-0.15348	0.025086	9.6e-10	0.0299861	0.421635
IL20RB	IL20RB_3_136065234_137409243	cis	chr3:136958803:T:C	1	chr3:136958630:G:A	rs12054219	3	136958630	G	A	0.3121	0.9405	-0.15315	0.025044	9.8e-10	0.0297892	0.421435
IL20RB	IL20RB_3_136065234_137409243	cis	chr3:136958803:T:C	1	chr3:136957549:CTTCT:C	rs148967788	3	136957549	CTTCT	C	0.3124	0.9405	-0.15265	0.025047	1.1e-09	0.0262471	0.42076
IL20RB	IL20RB_3_136065234_137409243	cis	chr3:136958803:T:C	1	chr3:136990224:G:A	rs361248	3	136990224	G	A	0.3129	0.9215	-0.15381	0.025246	1.1e-09	0.0261211	0.421042
IL20RB	IL20RB_3_136065234_137409243	cis	chr3:136958803:T:C	1	chr3:136972742:AT:A	rs879730915	3	136972742	AT	A	0.3903	0.7491	-0.16193	0.026674	1.3e-09	0.023037	0.00116191
IL20RB	IL20RB_3_136065234_137409243	cis	chr3:136958803:T:C	1	chr3:136991082:G:A	rs1654926	3	136991082	G	A	0.3127	0.9213	-0.15289	0.025244	1.4e-09	0.0210203	0.421039
IL20RB	IL20RB_3_136065234_137409243	cis	chr3:136958803:T:C	1	chr3:136959939:C:G	rs12494558	3	136959939	C	G	0.3126	0.9395	-0.15149	0.025025	1.4e-09	0.0206597	0.42161
IL20RB	IL20RB_3_136065234_137409243	cis	chr3:136958803:T:C	1	chr3:136990832:AC:A	rs35750311	3	136990832	AC	A	0.3129	0.9208	-0.15281	0.025249	1.5e-09	0.0205234	0.421135
IL20RB	IL20RB_3_136065234_137409243	cis	chr3:136958803:T:C	1	chr3:136979649:CTG:C	rs62819161	3	136979649	CTG	C	0.3125	0.9274	-0.15185	0.025188	1.7e-09	0.0178151	0.420961
IL20RB	IL20RB_3_136065234_137409243	cis	chr3:136958803:T:C	1	chr3:136984632:G:T	rs835641	3	136984632	G	T	0.3126	0.9226	-0.15216	0.025252	1.7e-09	0.0175921	0.421264
IL20RB	IL20RB_3_136065234_137409243	cis	chr3:136958803:T:C	1	chr3:136976864:A:G	rs361245	3	136976864	A	G	0.3122	0.9282	-0.15159	0.025187	1.8e-09	0.0168007	0.421893
IL20RB	IL20RB_3_136065234_137409243	cis	chr3:136958803:T:C	1	chr3:136976825:G:A	rs361246	3	136976825	G	A	0.3122	0.9282	-0.15157	0.025187	1.8e-09	0.0166991	0.421932
IL20RB	IL20RB_3_136065234_137409243	cis	chr3:136958803:T:C	1	chr3:136982453:G:T	rs361239	3	136982453	G	T	0.3122	0.9283	-0.15141	0.025183	1.9e-09	0.0161597	0.421925
IL20RB	IL20RB_3_136065234_137409243	cis	chr3:136958803:T:C	1	chr3:136978664:C:T	rs361244	3	136978664	C	T	0.3122	0.9283	-0.15141	0.025185	1.9e-09	0.0161219	0.422443
IL20RB	IL20RB_3_136065234_137409243	cis	chr3:136958803:T:C	1	chr3:136991677:C:T	rs1682337	3	136991677	C	T	0.3207	0.9092	-0.15167	0.025276	2e-09	0.0153584	0.415779
IL20RB	IL20RB_3_136065234_137409243	cis	chr3:136958803:T:C	1	chr3:136986962:C:T	rs361252	3	136986962	C	T	0.3126	0.9217	-0.15159	0.025254	2e-09	0.0153158	0.420253
IL20RB	IL20RB_3_136065234_137409243	cis	chr3:136958803:T:C	1	chr3:136981613:G:A	rs75976	3	136981613	G	A	0.3123	0.9273	-0.15104	0.025187	2.1e-09	0.0147269	0.421626
IL20RB	IL20RB_3_136065234_137409243	cis	chr3:136958803:T:C	1	chr3:136987364:T:C	rs361251	3	136987364	T	C	0.3124	0.9223	-0.15142	0.025254	2.1e-09	0.0146903	0.420925
IL20RB	IL20RB_3_136065234_137409243	cis	chr3:136958803:T:C	1	chr3:136985166:T:C	rs16844362	3	136985166	T	C	0.3123	0.9225	-0.15134	0.025252	2.1e-09	0.0144921	0.421819
IL20RB	IL20RB_3_136065234_137409243	cis	chr3:136958803:T:C	1	chr3:136984288:G:C	rs747843	3	136984288	G	C	0.3124	0.9226	-0.15133	0.02525	2.1e-09	0.0144914	0.42097
IL20RB	IL20RB_3_136065234_137409243	cis	chr3:136958803:T:C	1	chr3:136983572:A:G	rs361237	3	136983572	A	G	0.3125	0.922	-0.15137	0.025258	2.1e-09	0.0144551	0.42239
IL20RB	IL20RB_3_136065234_137409243	cis	chr3:136958803:T:C	1	chr3:136987586:C:A	rs361250	3	136987586	C	A	0.3162	0.9079	-0.15198	0.025373	2.1e-09	0.0142273	0.414083
IL20RB	IL20RB_3_136065234_137409243	cis	chr3:136958803:T:C	1	chr3:136984279:A:C	rs747842	3	136984279	A	C	0.3122	0.9226	-0.15125	0.025254	2.2e-09	0.0141153	0.421753
IL20RB	IL20RB_3_136065234_137409243	cis	chr3:136958803:T:C	1	chr3:136980719:C:A	rs361241	3	136980719	C	A	0.3121	0.9279	-0.15078	0.025188	2.2e-09	0.0138499	0.42182
IL20RB	IL20RB_3_136065234_137409243	cis	chr3:136958803:T:C	1	chr3:136984523:A:T	rs835642	3	136984523	A	T	0.3123	0.9226	-0.15109	0.025247	2.2e-09	0.0137614	0.422425
IL20RB	IL20RB_3_136065234_137409243	cis	chr3:136958803:T:C	1	chr3:136973778:A:T	rs1654923	3	136973778	A	T	0.3126	0.9274	-0.15061	0.025161	2.2e-09	0.0136426	0.422869
IL20RB	IL20RB_3_136065234_137409243	cis	chr3:136958803:T:C	1	chr3:136980236:T:C	rs168635	3	136980236	T	C	0.312	0.928	-0.15072	0.02519	2.2e-09	0.0135885	0.422231
IL20RB	IL20RB_3_136065234_137409243	cis	chr3:136958803:T:C	1	chr3:136974617:A:G	rs10935213	3	136974617	A	G	0.3121	0.928	-0.15066	0.025186	2.3e-09	0.0134715	0.421937
IL20RB	IL20RB_3_136065234_137409243	cis	chr3:136958803:T:C	1	chr3:136973195:T:C	rs1682356	3	136973195	T	C	0.3119	0.9274	-0.15067	0.025193	2.3e-09	0.0133745	0.421958
IL20RB	IL20RB_3_136065234_137409243	cis	chr3:136958803:T:C	1	chr3:136979488:C:G	rs361242	3	136979488	C	G	0.312	0.9282	-0.15058	0.025181	2.3e-09	0.0133332	0.421701
IL20RB	IL20RB_3_136065234_137409243	cis	chr3:136958803:T:C	1	chr3:136971549:A:G	rs1654925	3	136971549	A	G	0.3121	0.928	-0.1506	0.025187	2.3e-09	0.0132871	0.421902
IL20RB	IL20RB_3_136065234_137409243	cis	chr3:136958803:T:C	1	chr3:136972743:T:A	rs1682359	3	136972743	T	A	0.3122	0.927	-0.15068	0.025201	2.3e-09	0.0132723	0.425134
IL20RB	IL20RB_3_136065234_137409243	cis	chr3:136958803:T:C	1	chr3:136981707:C:A	rs75977	3	136981707	C	A	0.3121	0.9281	-0.15056	0.025182	2.3e-09	0.0132649	0.421934
IL20RB	IL20RB_3_136065234_137409243	cis	chr3:136958803:T:C	1	chr3:136974879:C:T	rs1097288	3	136974879	C	T	0.312	0.9281	-0.15047	0.025185	2.4e-09	0.0129065	0.422047
IL20RB	IL20RB_3_136065234_137409243	cis	chr3:136958803:T:C	1	chr3:136974643:G:A	rs10935214	3	136974643	G	A	0.312	0.9282	-0.15045	0.025183	2.4e-09	0.0128934	0.421919
IL20RB	IL20RB_3_136065234_137409243	cis	chr3:136958803:T:C	1	chr3:136973167:G:A	rs1682357	3	136973167	G	A	0.312	0.9282	-0.15045	0.025183	2.4e-09	0.0128786	0.421932
IL20RB	IL20RB_3_136065234_137409243	cis	chr3:136958803:T:C	1	chr3:136969776:G:A	rs1682333	3	136969776	G	A	0.312	0.9281	-0.15048	0.025187	2.4e-09	0.0128766	0.422905
IL20RB	IL20RB_3_136065234_137409243	cis	chr3:136958803:T:C	1	chr3:136978944:C:T	rs361243	3	136978944	C	T	0.3127	0.9278	-0.15039	0.025192	2.4e-09	0.0126854	0.421806
IL20RB	IL20RB_3_136065234_137409243	cis	chr3:136958803:T:C	1	chr3:136972335:G:A	rs2163896	3	136972335	G	A	0.312	0.9282	-0.15037	0.025184	2.4e-09	0.0126472	0.42273
IL20RB	IL20RB_3_136065234_137409243	cis	chr3:136958803:T:C	1	chr3:136972744:T:A	rs1624703	3	136972744	T	A	0.3125	0.9265	-0.15038	0.025188	2.4e-09	0.0126213	0.421954
IL22	IL22_11_80169243_80261512	trans	chr11:80179243:C:G	1	chr11:80179243:C:G	rs12794686	11	80179243	G	C	0.0208	0.4716	-0.75481	0.11203	1.8e-11	0.999999	0.259525
IL22RA1	IL22RA1_19_48581885_48764454	trans	chr19:48703374:A:T	1	chr19:48703374:A:T	rs1047781	19	48703374	T	A	0.4531	0.9922	-0.1438	0.022695	2.4e-10	0.793562	0.000323415
IL22RA1	IL22RA1_19_48581885_48764454	trans	chr19:48703374:A:T	1	chr19:48708575:C:G	rs76226641	19	48708575	G	C	0.4798	0.9221	-0.14033	0.023364	1.9e-09	0.107082	0.000485237
IL22RA1	IL22RA1_19_48581885_48764454	trans	chr19:48703374:A:T	1	chr19:48709897:T:C	rs78966440	19	48709897	C	T	0.4805	0.9225	-0.13992	0.023349	2.1e-09	0.098945	0.000308696
IL2RA	IL2RA_10_5977612_6159309	cis	chr10:6037054:C:T	1	chr10:6037054:C:T	rs11597237	10	6037054	C	T	0.8626	0.9369	0.485244	0.0334098	8.5e-48	0.406598	0.170688
IL2RA	IL2RA_10_5977612_6159309	cis	chr10:6037054:C:T	1	chr10:6020966:CTGAG:C	rs12722585	10	6020966	CTGAG	C	0.8562	0.855	0.498703	0.0343626	1e-47	0.343624	0.182684
IL2RA	IL2RA_10_5977612_6159309	cis	chr10:6037054:C:T	1	chr10:6031522:G:A	rs868382340	10	6031522	G	A	0.8637	0.8904	0.49598	0.0343951	3.9e-47	0.0839323	0.0010559
IL2RA	IL2RA_10_5977612_6159309	cis	chr10:6037054:C:T	1	chr10:6036427:G:A	rs12722523	10	6036427	G	A	0.8631	0.9364	0.482369	0.0334603	4.1e-47	0.0789986	0.155858
IL2RA	IL2RA_10_5977612_6159309	cis	chr10:6037054:C:T	1	chr10:6035365:C:T	rs12722527	10	6035365	C	T	0.8636	0.9359	0.481461	0.0335044	8e-47	0.0393974	0.155856
IL31RA	IL31RA_5_55041818_56204186	cis	chr5:55917875:C:A	1	chr5:55917875:C:A	rs161698	5	55917875	A	C	0.3142	0.9475	-0.47682	0.024979	2.5e-81	0.311088	0.299632
IL31RA	IL31RA_5_55041818_56204186	cis	chr5:55917875:C:A	1	chr5:55918151:C:T	rs161697	5	55918151	T	C	0.3141	0.9466	-0.47677	0.024984	2.8e-81	0.256008	0.299703
IL31RA	IL31RA_5_55041818_56204186	cis	chr5:55917875:C:A	1	chr5:55915744:C:T	rs161701	5	55915744	T	C	0.3127	0.9528	-0.47499	0.024924	4.8e-81	0.142177	0.297902
IL31RA	IL31RA_5_55041818_56204186	cis	chr5:55917875:C:A	1	chr5:55911184:T:TA	rs35223470	5	55911184	TA	T	0.3137	0.9688	-0.46963	0.024677	7.9e-81	0.0829619	0.298811
IL31RA	IL31RA_5_55041818_56204186	cis	chr5:55917875:C:A	1	chr5:55910616:G:A	rs161704	5	55910616	A	G	0.3202	0.9978	-0.46015	0.024179	7.9e-81	0.082764	0.298217
IL31RA	IL31RA_5_55041818_56204186	cis	chr5:55917875:C:A	1	chr5:55909767:C:T	rs161651	5	55909767	T	C	0.3136	0.9702	-0.4689	0.024663	1.1e-80	0.0564535	0.297463
IL31RA	IL31RA_5_55041818_56204186	cis	chr5:55917875:C:A	1	chr5:55902051:G:A	rs1148035	5	55902051	A	G	0.3132	0.9607	-0.47046	0.02482	3.3e-80	0.0179357	0.297804
IL31RA	IL31RA_5_55041818_56204186	cis	chr5:55917875:C:A	1	chr5:55901989:T:C	rs1148037	5	55901989	C	T	0.3131	0.9607	-0.47048	0.024822	3.3e-80	0.0178242	0.298094
IL32	IL32_16_2945702_3337182	cis	chr16:3146671:G:GT	1	chr16:3146671:G:GT	rs1204351808	16	3146671	G	GT	0.9932	0.713	1.38623	0.163238	2e-17	0.825838	0
IL32	IL32_16_2945702_3337182	cis	chr16:3146671:G:GT	1	chr16:3244333:C:G	rs199545037	16	3244333	C	G	0.9965	0.7236	1.85637	0.22378	1.1e-16	0.161104	0
IL34	IL34_16_69509308_72505018	cis	chr16:70660097:C:A	1	chr16:70660097:C:A	rs4985556	16	70660097	A	C	0.0572	0.9963	-0.92913	0.048307	1.7e-82	1	0.11179
IL34	IL34_16_69509308_72505018	cis	chr16:70657086:G:C	2	chr16:70657086:G:C	rs8046424	16	70657086	C	G	0.6764	0.9943	-0.30341	0.024307	9.1e-36	0.982783	0.4833
IL3RA	IL3RA_9_132897285_133545444	trans	chr9:133276163:T:TGGTGCAGGCGCAGGAAAAAATTGTGGCAATTCCTCA	1	chr9:133276163:T:TGGTGCAGGCGCAGGAAAAAATTGTGGCAATTCCTCA	rs1461780285	9	133276163	T	TGGTGCAGGCGCAGGAAAAAATTGTGGCAATTCCTCA	0.2248	0.9695	-0.592224	0.0277817	7.9e-101	0.361201	0.196818
IL3RA	IL3RA_9_132897285_133545444	trans	chr9:133276163:T:TGGTGCAGGCGCAGGAAAAAATTGTGGCAATTCCTCA	1	chr9:133266456:T:C	rs2519093	9	133266456	T	C	0.223	0.9814	-0.589126	0.0276867	1.8e-100	0.142528	0.195493
IL3RA	IL3RA_9_132897285_133545444	trans	chr9:133276163:T:TGGTGCAGGCGCAGGAAAAAATTGTGGCAATTCCTCA	1	chr9:133271182:T:C	rs550057	9	133271182	T	C	0.224	0.9798	-0.589126	0.027693	2e-100	0.12671	0.261645
IL3RA	IL3RA_9_132897285_133545444	trans	chr9:133276163:T:TGGTGCAGGCGCAGGAAAAAATTGTGGCAATTCCTCA	1	chr9:133274414:A:G	rs532436	9	133274414	A	G	0.2232	0.9805	-0.589019	0.027692	2.1e-100	0.117737	0.195763
IL3RA	IL3RA_9_132897285_133545444	trans	chr9:133276163:T:TGGTGCAGGCGCAGGAAAAAATTGTGGCAATTCCTCA	1	chr9:133278860:T:C	rs649129	9	133278860	T	C	0.2268	0.9647	-0.590337	0.0277729	2.9e-100	0.0831812	0.309138
IL3RA	IL3RA_9_132897285_133545444	trans	chr9:133276163:T:TGGTGCAGGCGCAGGAAAAAATTGTGGCAATTCCTCA	1	chr9:133276354:C:T	rs600038	9	133276354	C	T	0.2257	0.9709	-0.5894	0.0277316	3e-100	0.0790411	0.218602
IL3RA	IL3RA_9_132897285_133545444	trans	chr9:133276163:T:TGGTGCAGGCGCAGGAAAAAATTGTGGCAATTCCTCA	1	chr9:133273983:A:G	rs507666	9	133273983	A	G	0.2198	0.9999	-0.585244	0.0275698	5.3e-100	0.0424255	0.195799
IL4R	IL4R_16_27185333_27428071	cis	chr16:27329414:T:C	1	chr16:27329414:T:C	rs6498013	16	27329414	C	T	0.4711	0.9106	-0.31312	0.023347	4.8e-41	0.639627	0.305742
IL4R	IL4R_16_27185333_27428071	cis	chr16:27329414:T:C	1	chr16:27333793:A:G	rs3916997	16	27333793	G	A	0.4846	0.9299	-0.30659	0.023068	2.4e-40	0.120755	0.458393
IL4R	IL4R_16_27185333_27428071	cis	chr16:27329414:T:C	1	chr16:27328441:T:G	rs58653621	16	27328441	G	T	0.512	0.9323	-0.30495	0.022972	3e-40	0.0922483	0.459787
IL4R	IL4R_16_27185333_27428071	cis	chr16:27329414:T:C	1	chr16:27329738:A:G	rs4787948	16	27329738	G	A	0.4759	0.908	-0.30884	0.023355	6e-40	0.0476679	0.298766
IL4R	IL4R_16_27185333_27428071	cis	chr16:27329414:T:C	1	chr16:27327824:T:C	rs9673499	16	27327824	C	T	0.5011	0.9114	-0.30587	0.023203	1e-39	0.0281867	0.299956
IL4R	IL4R_16_27185333_27428071	cis	chr16:27329414:T:C	1	chr16:27330232:T:C	rs7190472	16	27330232	C	T	0.4762	0.9096	-0.30692	0.023312	1.3e-39	0.0211261	0.300689
IL4R	IL4R_16_27185333_27428071	cis	chr16:27329414:T:C	1	chr16:27327706:T:C	rs35004258	16	27327706	C	T	0.5004	0.9083	-0.30507	0.023209	1.7e-39	0.0164847	0.300312
IL5RA	IL5RA_17_16847831_16991000	trans	chr17:16939677:G:A	1	chr17:16939677:G:A	rs34562254	17	16939677	A	G	0.3748	0.9972	0.19359	0.023098	9.2e-21	0.231325	0.105577
IL5RA	IL5RA_17_16847831_16991000	trans	chr17:16939677:G:A	1	chr17:16945436:C:T	rs4561508	17	16945436	T	C	0.3657	0.9996	0.19146	0.023197	4.2e-20	0.114486	0.105881
IL5RA	IL5RA_17_16847831_16991000	trans	chr17:16939677:G:A	1	chr17:16945251:C:G	rs4500785	17	16945251	G	C	0.3632	0.9889	0.19242	0.023356	4.8e-20	0.100635	0.108306
IL5RA	IL5RA_17_16847831_16991000	trans	chr17:16939677:G:A	1	chr17:16941853:A:G	rs4792800	17	16941853	G	A	0.3744	0.9862	0.19042	0.023266	9.4e-20	0.0458945	0.108496
IL5RA	IL5RA_17_16847831_16991000	trans	chr17:16939677:G:A	1	chr17:16951166:G:A	rs74892229	17	16951166	A	G	0.3618	0.9857	0.1903	0.02343	1.4e-19	0.0415723	0.106565
IL5RA	IL5RA_17_16847831_16991000	trans	chr17:16939677:G:A	1	chr17:16948136:G:A	rs57382045	17	16948136	A	G	0.3624	0.9865	0.19004	0.023406	1.3e-19	0.0402754	0.106013
IL5RA	IL5RA_17_16847831_16991000	trans	chr17:16939677:G:A	1	chr17:16939133:C:T	rs55701306	17	16939133	T	C	0.3717	0.9701	0.19182	0.023486	8e-20	0.0398769	0.059347
IL5RA	IL5RA_17_16847831_16991000	trans	chr17:16939677:G:A	1	chr17:16937297:C:G	rs11871721	17	16937297	G	C	0.374	0.9732	0.19115	0.023432	1.1e-19	0.035861	0.113998
IL5RA	IL5RA_17_16847831_16991000	trans	chr17:16939677:G:A	1	chr17:16937408:G:GC	rs34547339	17	16937408	GC	G	0.3738	0.9739	0.19106	0.023428	1.2e-19	0.034814	0.112999
IL5RA	IL5RA_17_16847831_16991000	trans	chr17:16939677:G:A	1	chr17:16938999:A:C	rs55672385	17	16938999	C	A	0.3726	0.9749	0.19092	0.023401	1.1e-19	0.0332841	0.113309
IL5RA	IL5RA_17_16847831_16991000	trans	chr17:16939677:G:A	1	chr17:16937548:G:A	rs4792798	17	16937548	A	G	0.3638	0.972	0.19048	0.023589	2e-19	0.0202596	0.113015
IL5RA	IL5RA_17_16847831_16991000	trans	chr17:16939677:G:A	1	chr17:16960324:C:G	rs4985726	17	16960324	G	C	0.3654	0.9991	0.18651	0.023233	3.5e-19	0.0202387	0.105862
IL5RA	IL5RA_17_16847831_16991000	trans	chr17:16939677:G:A	1	chr17:16953548:A:T	rs57293260	17	16953548	T	A	0.3621	0.9852	0.18816	0.02344	3.1e-19	0.0189343	0.105762
IL5RA	IL5RA_17_16847831_16991000	trans	chr17:16939677:G:A	1	chr17:16936468:A:T	rs74998556	17	16936468	T	A	0.3554	0.9376	0.20113	0.024145	1.9e-20	0.173001	0.173969
IL5RA	IL5RA_3_3049132_3215559	cis	chr3:3103081:C:T	1	chr3:3103081:C:T	rs6800335	3	3103081	T	C	0.4225	0.9257	0.66373	0.02344	8.4e-177	0.999973	0.323294
IL5RA	IL5RA_3_3049132_3215559	cis	chr3:3108766:T:G	6	chr3:3108766:T:G	rs35428885	3	3108766	G	T	0.2754	0.8783	0.76446	0.026624	1.9e-182	0.541791	0.00638104
IL5RA	IL5RA_3_3049132_3215559	cis	chr3:3101051:T:A	2	chr3:3101051:T:A	rs13090113	3	3101051	A	T	0.0731	0.9677	-0.65482	0.04352	5e-52	0.440106	0.0727267
IL5RA	IL5RA_3_3049132_3215559	cis	chr3:3101051:T:A	2	chr3:3102835:A:G	rs13097407	3	3102835	G	A	0.075	0.9971	-0.63941	0.042419	2.7e-52	0.25807	0.0729577
IL5RA	IL5RA_3_3049132_3215559	cis	chr3:3101051:T:A	2	chr3:3103687:A:T	rs17881144	3	3103687	T	A	0.0733	0.9698	-0.65052	0.043367	8.8e-52	0.199943	0.0370436
IL5RA	IL5RA_3_3049132_3215559	cis	chr3:3101051:T:A	2	chr3:3099965:C:A	rs34081989	3	3099965	A	C	0.072	0.9627	-0.65366	0.043909	4.5e-51	0.097134	0.0405076
IL5RA	IL5RA_3_3049132_3215559	cis	chr3:3108029:A:C	3	chr3:3108029:A:C	rs3804790	3	3108029	C	A	0.157	0.9212	-0.55746	0.031703	1.3e-70	0.57653	0.141011
IL5RA	IL5RA_3_3049132_3215559	cis	chr3:3108029:A:C	3	chr3:3106561:A:C	rs3804793	3	3106561	C	A	0.1563	0.9314	-0.55115	0.031613	2.1e-69	0.257777	0.128916
IL5RA	IL5RA_3_3049132_3215559	cis	chr3:3108029:A:C	3	chr3:3106887:CTA:C	rs17887062	3	3106887	C	CTA	0.1564	0.9315	-0.54964	0.031605	4.8e-69	0.165694	0.127115
IL5RA	IL5RA_3_3049132_3215559	cis	chr3:3066046:G:A	4	chr3:3066046:G:A	rs340827	3	3066046	A	G	0.2868	0.9886	0.16904	0.025022	1.5e-11	0.660948	0.42543
IL5RA	IL5RA_3_3049132_3215559	cis	chr3:3066046:G:A	4	chr3:3066558:T:G	rs340829	3	3066558	G	T	0.2846	0.9538	0.16953	0.025572	4e-11	0.163138	0.429503
IL5RA	IL5RA_3_3049132_3215559	cis	chr3:3066046:G:A	4	chr3:3066399:G:A	rs340828	3	3066399	A	G	0.282	0.9534	0.16816	0.025614	5.8e-11	0.10729	0.420018
IL5RA	IL5RA_3_3049132_3215559	cis	chr3:3066046:G:A	4	chr3:3067948:G:C	rs340832	3	3067948	C	G	0.2781	0.9385	0.17245	0.025856	3.5e-11	0.0681984	0.44252
IL5RA	IL5RA_3_3049132_3215559	cis	chr3:3113545:G:A	5	chr3:3113545:G:A	rs9814648	3	3113545	A	G	0.0582	0.9705	-0.40973	0.048143	2.3e-17	0.999403	0.26669
IL5RA	IL5RA_3_3049132_3215559	cis	chr3:3108766:T:G	6	chr3:3108627:C:T	rs77530409	3	3108627	T	C	0.2752	0.8779	0.76435	0.026625	1.8e-182	0.443594	0.00637973
IL6	IL6_1_154390755_154706591	trans	chr1:154449054:T:C	1	chr1:154449054:T:C	rs12404936	1	154449054	C	T	0.3816	0.9708	0.21941	0.023349	5.5e-21	0.196149	0.394427
IL6	IL6_1_154390755_154706591	trans	chr1:154449054:T:C	1	chr1:154447926:G:C	rs7512646	1	154447926	C	G	0.3832	0.9737	0.21781	0.023302	8.8e-21	0.123408	0.404978
IL6	IL6_1_154390755_154706591	trans	chr1:154449054:T:C	1	chr1:154455807:A:G	rs12133641	1	154455807	G	A	0.3833	0.9737	0.21765	0.023315	9.9e-21	0.110898	0.393922
IL6	IL6_1_154390755_154706591	trans	chr1:154449054:T:C	1	chr1:154447611:G:A	rs61812598	1	154447611	A	G	0.3894	1	0.21394	0.022921	1e-20	0.109272	0.391926
