## Supplementary Tables for "Ancestry diversity in the genetic determinants of the human plasma proteome enhances identification of potential drug targets" (part 8 of 15)

### Sheet: ST10 (continued)
Table S10. SuSiE fine-mapped 95% credible sets
IL6	IL6_1_154390755_154706591	trans	chr1:154449054:T:C	1	chr1:154452980:G:A	rs12126142	1	154452980	A	G	0.383	0.9739	0.21736	0.023304	1.1e-20	0.102529	0.393112
IL6	IL6_1_154390755_154706591	trans	chr1:154449054:T:C	1	chr1:154448302:T:C	rs7529229	1	154448302	C	T	0.3895	1	0.2138	0.022925	1.1e-20	0.101359	0.404641
IL6	IL6_1_154390755_154706591	trans	chr1:154449054:T:C	1	chr1:154454494:A:C	rs2228145	1	154454494	C	A	0.3895	0.9997	0.21365	0.02294	1.2e-20	0.0906645	0.393806
IL6	IL6_1_154390755_154706591	trans	chr1:154449054:T:C	1	chr1:154453788:C:T	rs4129267	1	154453788	T	C	0.3893	0.9999	0.21305	0.022934	1.5e-20	0.0716966	0.393037
IL6	IL6_1_154390755_154706591	trans	chr1:154449054:T:C	1	chr1:154449045:G:C	rs12403159	1	154449045	C	G	0.3804	0.9613	0.21597	0.023527	4.2e-20	0.025493	0.396447
IL6	IL6_1_154390755_154706591	trans	chr1:154449054:T:C	1	chr1:154423363:C:T	rs6684439	1	154423363	T	C	0.3995	0.9526	0.21367	0.023338	5.2e-20	0.0193399	0.390927
IL6R	IL6R_1_153414098_155117396	cis	chr1:154454494:A:C	1	chr1:154454494:A:C	rs2228145	1	154454494	C	A	0.3895	0.9997	1.0675	0.021952	0	0.924313	0.393806
IL6R	IL6R_1_153414098_155117396	cis	chr1:154454494:A:C	1	chr1:154455807:A:G	rs12133641	1	154455807	G	A	0.3833	0.9737	1.0845	0.022311	0	0.0585524	0.393922
IL6R	IL6R_1_153414098_155117396	cis	chr1:154454471:T:A	2	chr1:154454471:T:A	rs4845374	1	154454471	A	T	0.1079	0.99	-0.12292	0.034765	0.0017	0.325209	0.164178
IL6R	IL6R_1_153414098_155117396	cis	chr1:154454471:T:A	2	chr1:154457616:C:T	rs11265618	1	154457616	T	C	0.1081	0.9894	-0.12413	0.034746	0.0014	0.151257	0.174026
IL6R	IL6R_1_153414098_155117396	cis	chr1:154454471:T:A	2	chr1:154458929:C:A	rs10159236	1	154458929	A	C	0.1074	0.9804	-0.12255	0.034972	0.0018	0.11696	0.163254
IL6R	IL6R_1_153414098_155117396	cis	chr1:154454471:T:A	2	chr1:154458900:C:CAA	rs757806352	1	154458900	CAA	C	0.1075	0.9799	-0.12297	0.034979	0.0017	0.111549	0.184471
IL6R	IL6R_1_153414098_155117396	cis	chr1:154454471:T:A	2	chr1:154449078:G:A	rs61812599	1	154449078	A	G	0.1083	0.992	-0.12241	0.034698	0.0018	0.0959804	0.163576
IL6R	IL6R_1_153414098_155117396	cis	chr1:154454471:T:A	2	chr1:154452021:C:T	rs11804305	1	154452021	T	C	0.1084	0.9921	-0.12519	0.034682	0.0013	0.0337329	0.162797
IL6R	IL6R_1_153414098_155117396	cis	chr1:154454471:T:A	2	chr1:154447108:C:A	rs111301013	1	154447108	A	C	0.1083	0.9882	-0.12311	0.034765	0.0017	0.0325671	0.163121
IL6R	IL6R_1_153414098_155117396	cis	chr1:154454471:T:A	2	chr1:154451009:G:T	rs4845626	1	154451009	T	G	0.1092	1	-0.12461	0.034436	0.0013	0.029738	0.174121
IL6R	IL6R_1_153414098_155117396	cis	chr1:154454471:T:A	2	chr1:154459944:T:C	rs4329505	1	154459944	C	T	0.1066	0.9797	-0.12599	0.035071	0.0012	0.0253772	0.163946
IL6R	IL6R_1_153414098_155117396	cis	chr1:154454471:T:A	2	chr1:154460146:T:C	rs4308966	1	154460146	C	T	0.1066	0.9797	-0.12599	0.035071	0.0012	0.0253772	0.163887
IL6R	IL6R_1_153414098_155117396	cis	chr1:154454471:T:A	2	chr1:154463960:G:A	rs61812626	1	154463960	A	G	0.1057	0.972	-0.12483	0.035362	0.0015	0.0181483	0.163146
IL6R	IL6R_1_153414098_155117396	cis	chr1:154408627:A:G	3	chr1:154408627:A:G	rs12083537	1	154408627	G	A	0.0769	0.9879	-0.0732	0.040609	0.03	1	0.207109
IL6ST	IL6ST_3_98529393_99060684	trans	chr3:98688089:G:C	1	chr3:98688089:G:C	rs12496730	3	98688089	C	G	0.4547	0.9644	-0.19064	0.022857	7.5e-17	0.322706	0.450021
IL6ST	IL6ST_3_98529393_99060684	trans	chr3:98688089:G:C	1	chr3:98684125:C:T	rs11927405	3	98684125	T	C	0.4548	0.9643	-0.19059	0.022854	7.5e-17	0.320286	0.44963
IL6ST	IL6ST_3_98529393_99060684	trans	chr3:98688089:G:C	1	chr3:98687950:T:C	rs12493830	3	98687950	C	T	0.4547	0.9644	-0.19034	0.022854	8.3e-17	0.291602	0.449959
IL6ST	IL6ST_3_98529393_99060684	trans	chr3:98688089:G:C	1	chr3:98698056:G:T	rs10935473	3	98698056	T	G	0.456	0.9956	-0.18275	0.022534	5.1e-16	0.0469639	0.449538
IL6ST	IL6ST_9_133120654_133543074	trans	chr9:133271182:T:C	1	chr9:133271182:T:C	rs550057	9	133271182	C	T	0.776	0.9795	0.2403	0.02766	3.7e-18	0.145282	0.261645
IL6ST	IL6ST_9_133120654_133543074	trans	chr9:133271182:T:C	1	chr9:133274414:A:G	rs532436	9	133274414	G	A	0.7768	0.9802	0.23992	0.027659	4.2e-18	0.130333	0.195763
IL6ST	IL6ST_9_133120654_133543074	trans	chr9:133271182:T:C	1	chr9:133273983:A:G	rs507666	9	133273983	G	A	0.7802	0.9999	0.23841	0.027537	4.9e-18	0.112688	0.195799
IL6ST	IL6ST_9_133120654_133543074	trans	chr9:133271182:T:C	1	chr9:133278860:T:C	rs649129	9	133278860	C	T	0.7732	0.9633	0.23872	0.02774	7.6e-18	0.0708692	0.309138
IL6ST	IL6ST_9_133120654_133543074	trans	chr9:133271182:T:C	1	chr9:133276163:T:TGGTGCAGGCGCAGGAAAAAATTGTGGCAATTCCTCA	rs1461780285	9	133276163	TGGTGCAGGCGCAGGAAAAAATTGTGGCAATTCCTCA	T	0.7752	0.969	0.23817	0.027748	9.3e-18	0.0591495	0.196818
IL6ST	IL6ST_9_133120654_133543074	trans	chr9:133271182:T:C	1	chr9:133256264:G:A	rs1053878	9	133256264	A	G	0.2019	0.999	-0.2443	0.028542	1.1e-17	0.0482038	0.0679312
IL6ST	IL6ST_9_133120654_133543074	trans	chr9:133271182:T:C	1	chr9:133266456:T:C	rs2519093	9	133266456	C	T	0.777	0.9808	0.23913	0.027653	5.3e-18	0.103622	0.195493
IL6ST	IL6ST_9_133120654_133543074	trans	chr9:133271182:T:C	1	chr9:133276354:C:T	rs600038	9	133276354	T	C	0.7743	0.9705	0.23701	0.027698	1.2e-17	0.0467133	0.218602
IL6ST	IL6ST_9_133120654_133543074	trans	chr9:133271182:T:C	1	chr9:133278724:C:T	rs579459	9	133278724	T	C	0.7796	0.9999	0.23535	0.027524	1.2e-17	0.0441416	0.218593
IL6ST	IL6ST_9_133120654_133543074	trans	chr9:133271182:T:C	1	chr9:133278431:T:C	rs651007	9	133278431	C	T	0.7796	0.9999	0.23534	0.027524	1.2e-17	0.0440714	0.218637
IL6ST	IL6ST_9_133120654_133543074	trans	chr9:133271182:T:C	1	chr9:133264504:G:GAAACTGCC	rs60937319	9	133264504	GAAACTGCC	G	0.7755	0.9805	0.23464	0.02763	2e-17	0.0276189	0.263877
IL6ST	IL6ST_9_133120654_133543074	trans	chr9:133271182:T:C	1	chr9:133248453:A:G	rs4363269	9	133248453	G	A	0.2141	0.9102	-0.2428	0.028774	3.2e-17	0.0177954	0.0923828
IL6ST	IL6ST_9_133120654_133543074	trans	chr9:133271182:T:C	1	chr9:133250329:C:G	rs9411474	9	133250329	G	C	0.2056	0.9317	-0.24306	0.028872	3.8e-17	0.0150146	0.0715105
IL6ST	IL6ST_9_133120654_133543074	trans	chr9:133271182:T:C	1	chr9:133251152:A:ACT	rs10682652	9	133251152	ACT	A	0.2057	0.9325	-0.24285	0.028855	3.9e-17	0.0147038	0.0713129
IL6ST	IL6ST_9_133120654_133543074	trans	chr9:133271182:T:C	1	chr9:133251249:A:G	rs7849280	9	133251249	G	A	0.2056	0.9326	-0.24255	0.028869	4.4e-17	0.013066	0.0693167
IL6ST	IL6ST_9_133120654_133543074	trans	chr9:133271182:T:C	1	chr9:133251108:C:T	rs34266669	9	133251108	T	C	0.2048	0.9283	-0.24312	0.028967	4.7e-17	0.0121092	0.0714202
IL6ST	IL6ST_9_133120654_133543074	trans	chr9:133271182:T:C	1	chr9:133251111:G:A	rs199969472	9	133251111	A	G	0.2048	0.9283	-0.24312	0.028967	4.7e-17	0.0121092	0.0714076
IL6ST	IL6ST_9_133120654_133543074	trans	chr9:133271182:T:C	1	chr9:133251112:A:C	rs76700116	9	133251112	C	A	0.2048	0.9283	-0.24312	0.028967	4.7e-17	0.0121092	0.0713992
IL6ST	IL6ST_9_133120654_133543074	trans	chr9:133271182:T:C	1	chr9:133249942:A:T	rs7047076	9	133249942	T	A	0.2061	0.9254	-0.24219	0.028937	5.8e-17	0.0100092	0.0713929
IL6ST	IL6ST_9_133120654_133543074	trans	chr9:133271182:T:C	1	chr9:133247439:C:T	rs6597616	9	133247439	T	C	0.2067	0.9218	-0.24165	0.028871	5.8e-17	0.00988408	0.0312748
IL6ST	IL6ST_9_133120654_133543074	trans	chr9:133271182:T:C	1	chr9:133247440:C:G	rs6597617	9	133247440	G	C	0.2067	0.9218	-0.24165	0.028871	5.8e-17	0.00988408	0.0312941
IL7	IL7_7_80475118_80692736	trans	chr7:80547085:CTA:C	1	chr7:80547085:CTA:C	rs59723274	7	80547085	C	CTA	0.071	0.9081	-0.28082	0.045844	8e-10	0.199847	0.000294109
IL7	IL7_7_80475118_80692736	trans	chr7:80547085:CTA:C	1	chr7:80559413:G:C	rs117072339	7	80559413	C	G	0.0739	0.9225	-0.26438	0.044633	2.6e-09	0.0671219	0.000279502
IL7	IL7_7_80475118_80692736	trans	chr7:80547085:CTA:C	1	chr7:80559973:A:G	rs151006926	7	80559973	G	A	0.0739	0.9226	-0.26418	0.044632	2.6e-09	0.0653662	0.000279338
IL7	IL7_7_80475118_80692736	trans	chr7:80547085:CTA:C	1	chr7:80557424:A:C	rs79603094	7	80557424	C	A	0.0738	0.9199	-0.26467	0.04473	2.7e-09	0.0647322	0.000280029
IL7	IL7_7_80475118_80692736	trans	chr7:80547085:CTA:C	1	chr7:80557412:T:G	rs80243994	7	80557412	G	T	0.0738	0.9199	-0.26465	0.04473	2.7e-09	0.0645986	0.000280038
IL7	IL7_7_80475118_80692736	trans	chr7:80547085:CTA:C	1	chr7:80559048:G:T	rs117895265	7	80559048	T	G	0.0734	0.9238	-0.2636	0.044789	3.2e-09	0.0541665	0.000117709
IL7	IL7_7_80475118_80692736	trans	chr7:80547085:CTA:C	1	chr7:80563909:G:C	rs79764518	7	80563909	C	G	0.0743	0.9211	-0.25977	0.044604	4.7e-09	0.037589	0.000279305
IL7	IL7_7_80475118_80692736	trans	chr7:80547085:CTA:C	1	chr7:80564852:C:T	rs2886753	7	80564852	T	C	0.0743	0.9213	-0.25957	0.044603	4.9e-09	0.0366231	0.000279387
IL7	IL7_7_80475118_80692736	trans	chr7:80547085:CTA:C	1	chr7:80556111:T:G	rs76920628	7	80556111	G	T	0.0742	0.9186	-0.2601	0.044701	5e-09	0.0364497	0.000279963
IL7	IL7_7_80475118_80692736	trans	chr7:80547085:CTA:C	1	chr7:80558738:T:C	rs57345451	7	80558738	C	T	0.0743	0.9212	-0.25951	0.044603	4.9e-09	0.0363585	0.000280302
IL7	IL7_7_80475118_80692736	trans	chr7:80547085:CTA:C	1	chr7:80555759:T:C	rs117024186	7	80555759	C	T	0.0745	0.9169	-0.25737	0.044644	6.7e-09	0.0269475	0.000279815
IL7	IL7_7_80475118_80692736	trans	chr7:80547085:CTA:C	1	chr7:80552874:C:T	rs117552126	7	80552874	T	C	0.0723	0.9179	-0.25827	0.045133	8.9e-09	0.0216908	0.000338176
IL7	IL7_7_80475118_80692736	trans	chr7:80547085:CTA:C	1	chr7:80549534:G:GA	rs144152555	7	80549534	GA	G	0.0722	0.9154	-0.25921	0.045256	8.6e-09	0.0211345	0.00027951
IL7	IL7_7_80475118_80692736	trans	chr7:80547085:CTA:C	1	chr7:80578407:C:T	rs1980331	7	80578407	T	C	0.0731	0.9032	-0.25707	0.045253	1.1e-08	0.0183805	0.000397796
IL7	IL7_7_80475118_80692736	trans	chr7:80547085:CTA:C	1	chr7:80581776:C:G	rs867876	7	80581776	G	C	0.073	0.9037	-0.25674	0.045264	1.1e-08	0.0177121	0.00039693
IL7	IL7_7_80475118_80692736	trans	chr7:80547085:CTA:C	1	chr7:80569431:C:T	rs75427140	7	80569431	T	C	0.0735	0.9123	-0.25548	0.044935	1.1e-08	0.0176342	0.000323958
IL7	IL7_7_80475118_80692736	trans	chr7:80547085:CTA:C	1	chr7:80582402:C:T	rs945096	7	80582402	T	C	0.073	0.904	-0.25666	0.045263	1.1e-08	0.017544	0.000396989
IL7	IL7_7_80475118_80692736	trans	chr7:80547085:CTA:C	1	chr7:80567951:A:G	rs78929872	7	80567951	G	A	0.0736	0.9129	-0.25512	0.044918	1.1e-08	0.0170732	0.000279289
IL7	IL7_7_80475118_80692736	trans	chr7:80547085:CTA:C	1	chr7:80550617:C:T	rs77101061	7	80550617	T	C	0.0715	0.9168	-0.25723	0.045437	1.3e-08	0.0152292	0.000117609
IL7	IL7_7_80475118_80692736	trans	chr7:80547085:CTA:C	1	chr7:80575652:G:A	rs73373063	7	80575652	A	G	0.0739	0.9047	-0.25368	0.044962	1.4e-08	0.0150859	0.00104424
IL7	IL7_7_80475118_80692736	trans	chr7:80547085:CTA:C	1	chr7:80574911:GC:G	rs34106882	7	80574911	G	GC	0.0733	0.9079	-0.25418	0.045074	1.4e-08	0.0145148	0.000397
IL7	IL7_7_80475118_80692736	trans	chr7:80547085:CTA:C	1	chr7:80574919:T:C	rs34076933	7	80574919	C	T	0.0733	0.9079	-0.25418	0.045074	1.4e-08	0.0145148	0.000397012
IL7	IL7_7_80475118_80692736	trans	chr7:80547085:CTA:C	1	chr7:80570974:T:C	rs182519601	7	80570974	C	T	0.0733	0.9077	-0.25416	0.045074	1.4e-08	0.0145075	0.00040013
IL7	IL7_7_80475118_80692736	trans	chr7:80547085:CTA:C	1	chr7:80573622:C:T	rs76141678	7	80573622	T	C	0.0734	0.9084	-0.25394	0.045054	1.4e-08	0.0143193	0.00041225
IL7	IL7_7_80475118_80692736	trans	chr7:80547085:CTA:C	1	chr7:80570794:G:C	rs117906291	7	80570794	C	G	0.0733	0.9085	-0.25361	0.04507	1.5e-08	0.0135748	0.000397644
IL7	IL7_7_80475118_80692736	trans	chr7:80547085:CTA:C	1	chr7:80570971:G:A	rs191423535	7	80570971	A	G	0.0733	0.9083	-0.25361	0.045072	1.5e-08	0.0135421	0.000441397
IL7	IL7_7_80475118_80692736	trans	chr7:80547085:CTA:C	1	chr7:80580379:G:A	rs7458684	7	80580379	A	G	0.0726	0.9037	-0.25446	0.045425	1.7e-08	0.0122846	0.000235232
IL7	IL7_7_80475118_80692736	trans	chr7:80547085:CTA:C	1	chr7:80570486:G:A	rs149925513	7	80570486	A	G	0.0727	0.9097	-0.25304	0.045232	1.8e-08	0.011379	0.000220523
IL7R	IL7R_5_35190214_36427581	cis	chr5:35873021:G:GT	1	chr5:35873021:G:GT	rs11406102	5	35873021	GT	G	0.1449	0.9882	-0.95606	0.032284	3.9e-213	0.722394	0.264899
IL7R	IL7R_5_35190214_36427581	cis	chr5:35873021:G:GT	1	chr5:35874473:C:T	rs6897932	5	35874473	T	C	0.1462	0.9997	-0.94627	0.031975	6.8e-213	0.277594	0.265343
IL7R	IL7R_5_35190214_36427581	cis	chr5:35867398:G:A	2	chr5:35867398:G:A	rs150051812	5	35867398	A	G	0.0068	0.9922	-1.3882	0.13614	2.6e-27	0.999963	0
IL7R	IL7R_9_133026821_133543074	trans	chr9:133266456:T:C	1	chr9:133266456:T:C	rs2519093	9	133266456	C	T	0.777	0.9808	0.55202	0.027438	3.5e-107	0.372454	0.195493
IL7R	IL7R_9_133026821_133543074	trans	chr9:133266456:T:C	1	chr9:133273983:A:G	rs507666	9	133273983	G	A	0.7802	0.9999	0.54867	0.027322	7e-107	0.216394	0.195799
IL7R	IL7R_9_133026821_133543074	trans	chr9:133266456:T:C	1	chr9:133271182:T:C	rs550057	9	133271182	C	T	0.776	0.9795	0.54984	0.027444	1.4e-106	0.0706702	0.261645
IL7R	IL7R_9_133026821_133543074	trans	chr9:133266456:T:C	1	chr9:133276163:T:TGGTGCAGGCGCAGGAAAAAATTGTGGCAATTCCTCA	rs1461780285	9	133276163	TGGTGCAGGCGCAGGAAAAAATTGTGGCAATTCCTCA	T	0.7752	0.969	0.55111	0.027532	3e-106	0.0428325	0.196818
IL7R	IL7R_9_133026821_133543074	trans	chr9:133266456:T:C	1	chr9:133274414:A:G	rs532436	9	133274414	G	A	0.7768	0.9802	0.55168	0.027443	4e-107	0.263831	0.195763
IL7R	IL7R_9_133026821_133543074	trans	chr9:133255635:C:T	2	chr9:133255635:C:T	rs8176751	9	133255635	T	C	0.2206	0.9942	0.34459	0.02719	2.1e-41	0.134115	0.102181
IL7R	IL7R_9_133026821_133543074	trans	chr9:133255635:C:T	2	chr9:133257367:C:A	rs8176722	9	133257367	A	C	0.2193	1	0.34448	0.027199	1.8e-41	0.0685423	0.102315
IL7R	IL7R_9_133026821_133543074	trans	chr9:133255635:C:T	2	chr9:133256781:T:C	rs8176733	9	133256781	C	T	0.2188	0.9969	0.34507	0.027265	1.9e-41	0.0634715	0.10225
IL7R	IL7R_9_133026821_133543074	trans	chr9:133255635:C:T	2	chr9:133257567:T:C	rs75179845	9	133257567	C	T	0.2188	0.9965	0.34504	0.027265	1.9e-41	0.0628579	0.0754834
IL7R	IL7R_9_133026821_133543074	trans	chr9:133255635:C:T	2	chr9:133257129:G:A	rs2073823	9	133257129	A	G	0.2183	0.9938	0.34588	0.027327	2e-41	0.0619793	0.102298
IL7R	IL7R_9_133026821_133543074	trans	chr9:133255635:C:T	2	chr9:133257138:T:C	rs8176730	9	133257138	C	T	0.2183	0.9938	0.34586	0.027327	2e-41	0.0617745	0.10212
IL7R	IL7R_9_133026821_133543074	trans	chr9:133255635:C:T	2	chr9:133252613:G:C	rs10901252	9	133252613	C	G	0.2215	0.9745	0.33407	0.027422	3.8e-38	0.0555722	0.0790642
IL7R	IL7R_9_133026821_133543074	trans	chr9:133255635:C:T	2	chr9:133256508:C:T	rs7855255	9	133256508	T	C	0.2188	0.9962	0.34481	0.027278	2.2e-41	0.0508579	0.102203
IL7R	IL7R_9_133026821_133543074	trans	chr9:133255635:C:T	2	chr9:133256205:G:C	rs7853989	9	133256205	C	G	0.2187	0.9966	0.34443	0.027272	2.3e-41	0.0445846	0.102377
IL7R	IL7R_9_133026821_133543074	trans	chr9:133255635:C:T	2	chr9:133262254:C:T	rs8176693	9	133262254	T	C	0.2186	0.9956	0.34357	0.027278	4.6e-41	0.0414122	0.0795541
IL7R	IL7R_9_133026821_133543074	trans	chr9:133255635:C:T	2	chr9:133255801:C:T	rs8176749	9	133255801	T	C	0.2182	0.9998	0.342	0.027205	6.6e-41	0.031081	0.0795722
IL7R	IL7R_9_133026821_133543074	trans	chr9:133255635:C:T	2	chr9:133256074:G:A	rs8176741	9	133256074	A	G	0.2185	0.9967	0.34269	0.027269	5.6e-41	0.0288311	0.0798417
IL7R	IL7R_9_133026821_133543074	trans	chr9:133255635:C:T	2	chr9:133256028:C:T	rs8176743	9	133256028	T	C	0.2185	0.9967	0.34262	0.02727	5.9e-41	0.0279411	0.0795615
IL7R	IL7R_9_133026821_133543074	trans	chr9:133255635:C:T	2	chr9:133266092:G:A	rs13299342	9	133266092	A	G	0.2205	0.9949	0.34286	0.027157	8.1e-42	0.0237739	0.144854
IL7R	IL7R_9_133026821_133543074	trans	chr9:133255635:C:T	2	chr9:133255935:G:T	rs8176746	9	133255935	T	G	0.2192	1	0.3409	0.027196	9.5e-41	0.0211964	0.0795261
IL7R	IL7R_9_133026821_133543074	trans	chr9:133255635:C:T	2	chr9:133255928:C:G	rs8176747	9	133255928	G	C	0.2186	0.9969	0.34161	0.027265	9.9e-41	0.020287	0.0795672
IL7R	IL7R_9_133026821_133543074	trans	chr9:133255635:C:T	2	chr9:133254842:C:G	rs201221083	9	133254842	G	C	0.2049	0.9656	0.34958	0.028333	8.6e-40	0.0198232	9.31909e-05
IL7R	IL7R_9_133026821_133543074	trans	chr9:133255635:C:T	2	chr9:133254328:C:T	rs1137827	9	133254328	T	C	0.2182	0.9938	0.34233	0.027325	1.1e-40	0.0195864	0.0796694
IL7R	IL7R_9_133026821_133543074	trans	chr9:133255635:C:T	2	chr9:133255354:C:T	rs187099314	9	133255354	T	C	0.2186	0.9965	0.34157	0.027271	1e-40	0.0194602	0.0983721
IL7R	IL7R_9_133026821_133543074	trans	chr9:133255635:C:T	2	chr9:133270880:T:C	rs79343853	9	133270880	C	T	0.2198	0.9945	0.3425	0.027273	1.2e-41	0.0168663	0.0781158
IL7R	IL7R_9_133026821_133543074	trans	chr9:133255635:C:T	2	chr9:133273734:C:T	rs8176644	9	133273734	T	C	0.2198	0.9947	0.34241	0.027271	1.2e-41	0.016835	0.0774503
IL7R	IL7R_9_133026821_133543074	trans	chr9:133255635:C:T	2	chr9:133266900:A:C	rs8176671	9	133266900	C	A	0.2197	0.9945	0.34237	0.027268	1.2e-41	0.015858	0.0815412
IL7R	IL7R_9_133026821_133543074	trans	chr9:133255635:C:T	2	chr9:133254260:G:A	rs8176759	9	133254260	A	G	0.2176	0.987	0.34293	0.027438	1.7e-40	0.0158048	0.0796824
IL7R	IL7R_9_133026821_133543074	trans	chr9:133255635:C:T	2	chr9:133269042:A:G	rs8176662	9	133269042	G	A	0.2197	0.9942	0.34231	0.027267	1.2e-41	0.0154518	0.0781149
IL7R	IL7R_9_133026821_133543074	trans	chr9:133255635:C:T	2	chr9:133253728:A:T	rs10793962	9	133253728	T	A	0.2172	0.9848	0.34338	0.027481	2e-40	0.014715	0.0796778
IMPA1	IMPA1_8_81343462_81867135	cis	chr8:81652967:A:G	1	chr8:81652967:A:G	rs2142316	8	81652967	G	A	0.7017	0.9523	-0.33134	0.024858	1.6e-40	0.190871	0.299122
IMPA1	IMPA1_8_81343462_81867135	cis	chr8:81652967:A:G	1	chr8:81671536:G:T	rs1967328	8	81671536	T	G	0.7105	0.9998	-0.32549	0.024441	1.8e-40	0.160986	0.298358
IMPA1	IMPA1_8_81343462_81867135	cis	chr8:81652967:A:G	1	chr8:81658396:C:T	rs1058401	8	81658396	T	C	0.7012	0.9526	-0.33045	0.02482	1.9e-40	0.15248	0.298676
IMPA1	IMPA1_8_81343462_81867135	cis	chr8:81652967:A:G	1	chr8:81663548:C:T	rs2400589	8	81663548	T	C	0.7012	0.9528	-0.3304	0.02482	2e-40	0.148196	0.29847
IMPA1	IMPA1_8_81343462_81867135	cis	chr8:81652967:A:G	1	chr8:81641748:A:G	rs2975935	8	81641748	G	A	0.7009	0.9492	-0.33063	0.02488	2.7e-40	0.107814	0.299297
IMPA1	IMPA1_8_81343462_81867135	cis	chr8:81652967:A:G	1	chr8:81686673:A:G	rs2912821	8	81686673	G	A	0.7026	0.9562	-0.32859	0.024768	3.6e-40	0.0808257	0.350208
IMPA1	IMPA1_8_81343462_81867135	cis	chr8:81652967:A:G	1	chr8:81658155:C:T	rs915	8	81658155	T	C	0.7021	0.9522	-0.32937	0.024834	3.8e-40	0.0764064	0.35052
IMPA1	IMPA1_8_81343462_81867135	cis	chr8:81652967:A:G	1	chr8:81609856:C:T	rs2955030	8	81609856	T	C	0.7011	0.9051	-0.33573	0.025399	6.8e-40	0.0411811	0.369968
INHBB	INHBB_2_120523912_120609065	cis	chr2:120548864:G:A	1	chr2:120548864:G:A	rs17050272	2	120548864	A	G	0.4869	0.9947	0.31612	0.02235	1.9e-45	0.999381	0.41973
INHBC	INHBC_12_56813028_58106700	cis	chr12:57449928:G:A	1	chr12:57449928:G:A	rs2229357	12	57449928	A	G	0.0879	0.9999	-0.81939	0.039209	1.2e-97	0.337224	0.231782
INHBC	INHBC_12_56813028_58106700	cis	chr12:57449928:G:A	1	chr12:57450266:C:T	rs3741414	12	57450266	T	C	0.0879	0.9999	-0.81902	0.039203	1.4e-97	0.302704	0.231622
INHBC	INHBC_12_56813028_58106700	cis	chr12:57449928:G:A	1	chr12:57447924:A:T	rs12317092	12	57447924	T	A	0.0876	0.9899	-0.82418	0.039498	2.4e-97	0.158757	0.0588428
INHBC	INHBC_12_56813028_58106700	cis	chr12:57449928:G:A	1	chr12:57433199:A:G	rs73119306	12	57433199	G	A	0.0877	0.9832	-0.8269	0.039635	2.6e-97	0.146772	0.231872
INHBC	INHBC_12_56813028_58106700	cis	chr12:57449928:G:A	1	chr12:57445390:G:T	rs61352607	12	57445390	T	G	0.0864	0.9885	-0.82706	0.039706	5.6e-97	0.0545402	0.231767
INHBC	INHBC_6_160598714_161310042	trans	chr6:161096109:A:G	1	chr6:161096109:A:G	rs143894794	6	161096109	G	A	0.0064	0.6036	1.1001	0.18167	2.1e-09	0.999849	0
INPP5D	INPP5D_2_233174179_233221910	cis	chr2:233206296:T:C	1	chr2:233206296:T:C	rs13408498	2	233206296	C	T	0.3703	0.9653	-0.15777	0.023561	2.1e-11	0.211141	0.211358
INPP5D	INPP5D_2_233174179_233221910	cis	chr2:233206296:T:C	1	chr2:233204655:C:T	rs9247	2	233204655	T	C	0.3549	0.9948	-0.15543	0.023342	2.8e-11	0.166874	0.189423
INPP5D	INPP5D_2_233174179_233221910	cis	chr2:233206296:T:C	1	chr2:233204775:C:CGTATGTGT	rs70958391	2	233204775	CGTATGTGT	C	0.3515	0.9704	-0.15754	0.023722	3.1e-11	0.147131	0.206721
INPP5D	INPP5D_2_233174179_233221910	cis	chr2:233206296:T:C	1	chr2:233207093:A:G	rs14243	2	233207093	G	A	0.3706	0.9663	-0.15611	0.023546	3.4e-11	0.136657	0.20932
INPP5D	INPP5D_2_233174179_233221910	cis	chr2:233206296:T:C	1	chr2:233204411:G:A	rs7346	2	233204411	A	G	0.3499	0.9748	-0.15647	0.023654	3.7e-11	0.124976	0.186586
INPP5D	INPP5D_2_233174179_233221910	cis	chr2:233206296:T:C	1	chr2:233205886:CT:C	rs56235204	2	233205886	C	CT	0.3634	0.9606	-0.15563	0.023713	5.3e-11	0.0877676	0.186452
INPP5D	INPP5D_2_233174179_233221910	cis	chr2:233206296:T:C	1	chr2:233205889:A:G	rs56404638	2	233205889	G	A	0.3634	0.9606	-0.15563	0.023713	5.3e-11	0.0877676	0.18648
INSR	INSR_9_133153627_133494915	trans	chr9:133276354:C:T	1	chr9:133276354:C:T	rs600038	9	133276354	C	T	0.2255	0.9705	-0.2171	0.027717	4.3e-15	0.114295	0.218602
INSR	INSR_9_133153627_133494915	trans	chr9:133276354:C:T	1	chr9:133271182:T:C	rs550057	9	133271182	T	C	0.2238	0.9795	-0.2165	0.027678	4.7e-15	0.102963	0.261645
INSR	INSR_9_133153627_133494915	trans	chr9:133276354:C:T	1	chr9:133278431:T:C	rs651007	9	133278431	T	C	0.2203	0.9999	-0.2153	0.027542	4.9e-15	0.100727	0.218637
INSR	INSR_9_133153627_133494915	trans	chr9:133276354:C:T	1	chr9:133278724:C:T	rs579459	9	133278724	C	T	0.2203	0.9999	-0.2153	0.027542	4.9e-15	0.100584	0.218593
INSR	INSR_9_133153627_133494915	trans	chr9:133276354:C:T	1	chr9:133278860:T:C	rs649129	9	133278860	T	C	0.2266	0.9633	-0.21676	0.027757	5.2e-15	0.0931074	0.309138
INSR	INSR_9_133153627_133494915	trans	chr9:133276354:C:T	1	chr9:133274414:A:G	rs532436	9	133274414	A	G	0.2231	0.9802	-0.21578	0.027677	5.8e-15	0.0841649	0.195763
INSR	INSR_9_133153627_133494915	trans	chr9:133276354:C:T	1	chr9:133273983:A:G	rs507666	9	133273983	A	G	0.2196	0.9999	-0.21442	0.027555	6.5e-15	0.0749525	0.195799
INSR	INSR_9_133153627_133494915	trans	chr9:133276354:C:T	1	chr9:133276163:T:TGGTGCAGGCGCAGGAAAAAATTGTGGCAATTCCTCA	rs1461780285	9	133276163	T	TGGTGCAGGCGCAGGAAAAAATTGTGGCAATTCCTCA	0.2246	0.969	-0.21532	0.027767	8.1e-15	0.0620567	0.196818
INSR	INSR_9_133153627_133494915	trans	chr9:133276354:C:T	1	chr9:133266456:T:C	rs2519093	9	133266456	T	C	0.2228	0.9808	-0.21424	0.027672	8.9e-15	0.0548461	0.195493
INSR	INSR_9_133153627_133494915	trans	chr9:133276354:C:T	1	chr9:133279427:T:C	rs635634	9	133279427	T	C	0.2244	0.961	-0.21427	0.027882	1.4e-14	0.0380457	0.195794
INSR	INSR_9_133153627_133494915	trans	chr9:133276354:C:T	1	chr9:133264504:G:GAAACTGCC	rs60937319	9	133264504	G	GAAACTGCC	0.2243	0.9805	-0.21133	0.027648	1.9e-14	0.0258412	0.263877
INSR	INSR_9_133153627_133494915	trans	chr9:133276354:C:T	1	chr9:133279294:T:G	rs495828	9	133279294	T	G	0.2176	0.9993	-0.21097	0.027644	2.1e-14	0.0250892	0.218567
INSR	INSR_9_133153627_133494915	trans	chr9:133276354:C:T	1	chr9:133251108:C:T	rs34266669	9	133251108	T	C	0.2047	0.9283	-0.2209	0.02899	2.4e-14	0.020027	0.0714202
INSR	INSR_9_133153627_133494915	trans	chr9:133276354:C:T	1	chr9:133251111:G:A	rs199969472	9	133251111	A	G	0.2047	0.9283	-0.2209	0.02899	2.4e-14	0.020027	0.0714076
INSR	INSR_9_133153627_133494915	trans	chr9:133276354:C:T	1	chr9:133251112:A:C	rs76700116	9	133251112	C	A	0.2047	0.9283	-0.2209	0.02899	2.4e-14	0.020027	0.0713992
INSR	INSR_9_133153627_133494915	trans	chr9:133276354:C:T	1	chr9:133251249:A:G	rs7849280	9	133251249	G	A	0.2054	0.9326	-0.21987	0.028892	2.6e-14	0.0186049	0.0693167
ISLR2	ISLR2_15_74248772_74732964	cis	chr15:74318059:G:A	1	chr15:74318059:G:A	rs2899825	15	74318059	A	G	0.242	0.976	-0.28427	0.026726	7.8e-29	0.311612	0.422398
ISLR2	ISLR2_15_74248772_74732964	cis	chr15:74318059:G:A	1	chr15:74317238:G:T	rs1809500	15	74317238	T	G	0.2345	0.9764	-0.28576	0.027087	2.4e-28	0.131711	0.386692
ISLR2	ISLR2_15_74248772_74732964	cis	chr15:74318059:G:A	1	chr15:74317938:A:T	rs4887134	15	74317938	T	A	0.2401	0.9817	-0.28198	0.02673	1.9e-28	0.117525	0.39672
ISLR2	ISLR2_15_74248772_74732964	cis	chr15:74318059:G:A	1	chr15:74314290:A:G	rs900801	15	74314290	G	A	0.2424	0.9777	-0.28096	0.02667	1.9e-28	0.10765	0.381385
ISLR2	ISLR2_15_74248772_74732964	cis	chr15:74318059:G:A	1	chr15:74312311:C:A	rs1484210	15	74312311	A	C	0.2414	0.976	-0.28246	0.026742	1.7e-28	0.147656	0.388972
ISLR2	ISLR2_15_74248772_74732964	cis	chr15:74318059:G:A	1	chr15:74316742:T:G	rs12906092	15	74316742	G	T	0.2424	0.9812	-0.27957	0.026631	2.7e-28	0.0700508	0.385951
ISLR2	ISLR2_15_74248772_74732964	cis	chr15:74318059:G:A	1	chr15:74310092:G:C	rs11631552	15	74310092	C	G	0.2416	0.9776	-0.28094	0.026708	2.5e-28	0.0937968	0.385217
ISLR2	ISLR2_9_133026821_133549646	trans	chr9:133274414:A:G	1	chr9:133273983:A:G	rs507666	9	133273983	G	A	0.7802	0.9999	0.71085	0.027515	3.5e-148	0.229441	0.195799
ISLR2	ISLR2_9_133026821_133549646	trans	chr9:133274414:A:G	1	chr9:133266456:T:C	rs2519093	9	133266456	C	T	0.777	0.9808	0.71447	0.027632	2e-148	0.225989	0.195493
ISLR2	ISLR2_9_133026821_133549646	trans	chr9:133274414:A:G	1	chr9:133274414:A:G	rs532436	9	133274414	G	A	0.7768	0.9802	0.71491	0.027637	1.5e-148	0.27301	0.195763
ISLR2	ISLR2_9_133026821_133549646	trans	chr9:133274414:A:G	1	chr9:133276163:T:TGGTGCAGGCGCAGGAAAAAATTGTGGCAATTCCTCA	rs1461780285	9	133276163	TGGTGCAGGCGCAGGAAAAAATTGTGGCAATTCCTCA	T	0.7752	0.969	0.71531	0.027727	9.2e-148	0.0671022	0.196818
ISLR2	ISLR2_9_133026821_133549646	trans	chr9:133274414:A:G	1	chr9:133278860:T:C	rs649129	9	133278860	C	T	0.7732	0.9633	0.71609	0.027718	3.2e-148	0.0582788	0.309138
ISLR2	ISLR2_9_133026821_133549646	trans	chr9:133274414:A:G	1	chr9:133276354:C:T	rs600038	9	133276354	T	C	0.7743	0.9705	0.71376	0.027677	1.1e-147	0.0400728	0.218602
ISLR2	ISLR2_9_133026821_133549646	trans	chr9:133274414:A:G	1	chr9:133278724:C:T	rs579459	9	133278724	T	C	0.7796	0.9999	0.70877	0.027503	1.7e-147	0.0390265	0.218593
ISLR2	ISLR2_9_133026821_133549646	trans	chr9:133274414:A:G	1	chr9:133278431:T:C	rs651007	9	133278431	C	T	0.7796	0.9999	0.70874	0.027503	1.8e-147	0.03806	0.218637
ISLR2	ISLR2_9_133026821_133549646	trans	chr9:133255635:C:T	2	chr9:133255635:C:T	rs8176751	9	133255635	T	C	0.2206	0.9942	0.6341	0.027383	1.1e-119	0.268529	0.102181
ISLR2	ISLR2_9_133026821_133549646	trans	chr9:133255635:C:T	2	chr9:133256205:G:C	rs7853989	9	133256205	C	G	0.2187	0.9966	0.63681	0.027465	5.9e-120	0.0651422	0.102377
ISLR2	ISLR2_9_133026821_133549646	trans	chr9:133255635:C:T	2	chr9:133254328:C:T	rs1137827	9	133254328	T	C	0.2182	0.9938	0.63796	0.027518	6e-120	0.0574653	0.0796694
ISLR2	ISLR2_9_133026821_133549646	trans	chr9:133255635:C:T	2	chr9:133255928:C:G	rs8176747	9	133255928	G	C	0.2186	0.9969	0.63642	0.027458	6.7e-120	0.0555578	0.0795672
ISLR2	ISLR2_9_133026821_133549646	trans	chr9:133255635:C:T	2	chr9:133255935:G:T	rs8176746	9	133255935	T	G	0.2192	1	0.63479	0.027389	6.9e-120	0.0534972	0.0795261
ISLR2	ISLR2_9_133026821_133549646	trans	chr9:133255635:C:T	2	chr9:133254260:G:A	rs8176759	9	133254260	A	G	0.2176	0.987	0.64037	0.027633	7.3e-120	0.053135	0.0796824
ISLR2	ISLR2_9_133026821_133549646	trans	chr9:133255635:C:T	2	chr9:133255354:C:T	rs187099314	9	133255354	T	C	0.2186	0.9965	0.63652	0.027464	6.9e-120	0.052698	0.0983721
ISLR2	ISLR2_9_133026821_133549646	trans	chr9:133255635:C:T	2	chr9:133256028:C:T	rs8176743	9	133256028	T	C	0.2185	0.9967	0.63628	0.027463	8.7e-120	0.0494555	0.0795615
ISLR2	ISLR2_9_133026821_133549646	trans	chr9:133255635:C:T	2	chr9:133256074:G:A	rs8176741	9	133256074	A	G	0.2185	0.9967	0.6362	0.027463	9.2e-120	0.0484367	0.0798417
ISLR2	ISLR2_9_133026821_133549646	trans	chr9:133255635:C:T	2	chr9:133253728:A:T	rs10793962	9	133253728	T	A	0.2172	0.9848	0.64125	0.027676	8.1e-120	0.0409472	0.0796778
ISLR2	ISLR2_9_133026821_133549646	trans	chr9:133255635:C:T	2	chr9:133256508:C:T	rs7855255	9	133256508	T	C	0.2188	0.9962	0.63599	0.027471	1.3e-119	0.034034	0.102203
ISLR2	ISLR2_9_133026821_133549646	trans	chr9:133255635:C:T	2	chr9:133256781:T:C	rs8176733	9	133256781	C	T	0.2188	0.9969	0.63541	0.027458	1.7e-119	0.0312399	0.10225
ISLR2	ISLR2_9_133026821_133549646	trans	chr9:133255635:C:T	2	chr9:133257138:T:C	rs8176730	9	133257138	C	T	0.2183	0.9938	0.63694	0.02752	1.5e-119	0.0308026	0.10212
ISLR2	ISLR2_9_133026821_133549646	trans	chr9:133255635:C:T	2	chr9:133257129:G:A	rs2073823	9	133257129	A	G	0.2183	0.9938	0.63695	0.02752	1.5e-119	0.0307134	0.102298
ISLR2	ISLR2_9_133026821_133549646	trans	chr9:133255635:C:T	2	chr9:133257367:C:A	rs8176722	9	133257367	A	C	0.2193	1	0.63378	0.027392	1.8e-119	0.028857	0.102315
ISLR2	ISLR2_9_133026821_133549646	trans	chr9:133255635:C:T	2	chr9:133257567:T:C	rs75179845	9	133257567	C	T	0.2188	0.9965	0.6353	0.027458	1.8e-119	0.0281912	0.0754834
ISLR2	ISLR2_9_133026821_133549646	trans	chr9:133255635:C:T	2	chr9:133262254:C:T	rs8176693	9	133262254	T	C	0.2186	0.9956	0.63527	0.027471	2.4e-119	0.0233542	0.0795541
ISM1	ISM1_20_13215501_13705505	cis	chr20:13468370:A:AC	1	chr20:13468370:A:AC	rs71334122	20	13468370	AC	A	0.3527	0.9581	-0.22813	0.023836	1e-21	0.0435717	0.468793
ISM1	ISM1_20_13215501_13705505	cis	chr20:13468370:A:AC	1	chr20:13518394:C:A	rs3789342	20	13518394	A	C	0.3398	0.9596	-0.22834	0.024019	1.9e-21	0.0358835	0.426239
ISM1	ISM1_20_13215501_13705505	cis	chr20:13468370:A:AC	1	chr20:13539464:C:A	rs73086011	20	13539464	A	C	0.3402	0.9563	-0.22867	0.024051	1.9e-21	0.0346476	0.433243
ISM1	ISM1_20_13215501_13705505	cis	chr20:13468370:A:AC	1	chr20:13539465:C:A	rs73086013	20	13539465	A	C	0.3402	0.9563	-0.22866	0.024051	1.9e-21	0.0346446	0.433414
ISM1	ISM1_20_13215501_13705505	cis	chr20:13468370:A:AC	1	chr20:13487885:C:A	rs4813131	20	13487885	A	C	0.34	0.9667	-0.22723	0.023936	2.1e-21	0.0317538	0.426346
ISM1	ISM1_20_13215501_13705505	cis	chr20:13468370:A:AC	1	chr20:13495743:C:T	rs6079085	20	13495743	T	C	0.3401	0.9678	-0.22705	0.023918	2.2e-21	0.0311351	0.42666
ISM1	ISM1_20_13215501_13705505	cis	chr20:13468370:A:AC	1	chr20:13487733:G:A	rs4814238	20	13487733	A	G	0.34	0.9665	-0.2272	0.023938	2.2e-21	0.0310001	0.426541
ISM1	ISM1_20_13215501_13705505	cis	chr20:13468370:A:AC	1	chr20:13496485:TAA:T	rs56129321	20	13496485	T	TAA	0.3387	0.9635	-0.22809	0.023988	1.9e-21	0.0301556	0.433897
ISM1	ISM1_20_13215501_13705505	cis	chr20:13468370:A:AC	1	chr20:13496891:T:C	rs6131483	20	13496891	C	T	0.3405	0.9676	-0.22662	0.023904	2.4e-21	0.0284167	0.426648
ISM1	ISM1_20_13215501_13705505	cis	chr20:13468370:A:AC	1	chr20:13546186:G:A	rs13042843	20	13546186	A	G	0.3398	0.9518	-0.22888	0.024099	2.1e-21	0.0283066	0.4366
ISM1	ISM1_20_13215501_13705505	cis	chr20:13468370:A:AC	1	chr20:13450395:C:T	rs6109891	20	13450395	T	C	0.3408	0.9675	-0.22685	0.023936	2.5e-21	0.0281577	0.426393
ISM1	ISM1_20_13215501_13705505	cis	chr20:13468370:A:AC	1	chr20:13472756:A:C	rs6074612	20	13472756	C	A	0.3409	0.9664	-0.22661	0.023925	2.6e-21	0.0270655	0.439052
ISM1	ISM1_20_13215501_13705505	cis	chr20:13468370:A:AC	1	chr20:13561776:T:C	rs4814242	20	13561776	C	T	0.34	0.9515	-0.22848	0.024107	2.5e-21	0.0262469	0.434267
ISM1	ISM1_20_13215501_13705505	cis	chr20:13468370:A:AC	1	chr20:13480966:ACT:A	rs34913036	20	13480966	A	ACT	0.3377	0.9632	-0.2274	0.024041	3e-21	0.0251016	0.426562
ISM1	ISM1_20_13215501_13705505	cis	chr20:13468370:A:AC	1	chr20:13467963:GCGAGGTTGCAC:G	rs140094640	20	13467963	G	GCGAGGTTGCAC	0.3415	0.9668	-0.22642	0.023929	2.9e-21	0.0245682	0.433295
ISM1	ISM1_20_13215501_13705505	cis	chr20:13468370:A:AC	1	chr20:13483877:C:T	rs6134879	20	13483877	T	C	0.3371	0.9609	-0.22774	0.02409	3.1e-21	0.0240981	0.423208
ISM1	ISM1_20_13215501_13705505	cis	chr20:13468370:A:AC	1	chr20:13466630:A:C	rs57218913	20	13466630	C	A	0.3417	0.9662	-0.22629	0.023936	3.1e-21	0.0229884	0.434454
ISM1	ISM1_20_13215501_13705505	cis	chr20:13468370:A:AC	1	chr20:13483383:C:A	rs2273480	20	13483383	A	C	0.338	0.9638	-0.22689	0.024016	3.3e-21	0.0228863	0.426364
ISM1	ISM1_20_13215501_13705505	cis	chr20:13468370:A:AC	1	chr20:13564766:C:G	rs6134912	20	13564766	G	C	0.3384	0.951	-0.22823	0.024115	2.9e-21	0.021943	0.426799
ISM1	ISM1_20_13215501_13705505	cis	chr20:13468370:A:AC	1	chr20:13558666:T:G	rs2070305	20	13558666	G	T	0.3391	0.9515	-0.22794	0.024109	3.1e-21	0.0217721	0.434562
ISM1	ISM1_20_13215501_13705505	cis	chr20:13468370:A:AC	1	chr20:13479206:T:C	rs6109905	20	13479206	C	T	0.3386	0.9631	-0.22684	0.024028	3.5e-21	0.0212624	0.434355
ISM1	ISM1_20_13215501_13705505	cis	chr20:13468370:A:AC	1	chr20:13577646:T:C	rs6074627	20	13577646	C	T	0.3407	0.9489	-0.22791	0.02413	3.4e-21	0.0203227	0.441456
ISM1	ISM1_20_13215501_13705505	cis	chr20:13468370:A:AC	1	chr20:13554405:CAA:C	rs33913302	20	13554405	C	CAA	0.3383	0.9517	-0.22827	0.024102	2.7e-21	0.0198569	0.374989
ISM1	ISM1_20_13215501_13705505	cis	chr20:13468370:A:AC	1	chr20:13564314:TA:T	rs140066541	20	13564314	T	TA	0.3392	0.9513	-0.22821	0.024105	2.8e-21	0.0197029	0.383514
ISM1	ISM1_20_13215501_13705505	cis	chr20:13468370:A:AC	1	chr20:13471613:G:C	rs6079077	20	13471613	C	G	0.3408	0.965	-0.22617	0.023959	3.6e-21	0.0194464	0.434292
ISM1	ISM1_20_13215501_13705505	cis	chr20:13468370:A:AC	1	chr20:13566890:C:G	rs2103972	20	13566890	G	C	0.3389	0.9484	-0.22829	0.024157	3.3e-21	0.0186467	0.426141
ISM1	ISM1_20_13215501_13705505	cis	chr20:13468370:A:AC	1	chr20:13559988:C:G	rs6079106	20	13559988	G	C	0.339	0.9516	-0.228	0.024115	3.1e-21	0.0182261	0.383358
ISM1	ISM1_20_13215501_13705505	cis	chr20:13468370:A:AC	1	chr20:13434029:A:C	rs6105096	20	13434029	C	A	0.3405	0.9488	-0.22878	0.024239	3.6e-21	0.0181818	0.434482
ISM1	ISM1_20_13215501_13705505	cis	chr20:13468370:A:AC	1	chr20:13436739:T:C	rs6105098	20	13436739	C	T	0.3404	0.949	-0.22873	0.024239	3.7e-21	0.0179785	0.434626
ISM1	ISM1_20_13215501_13705505	cis	chr20:13468370:A:AC	1	chr20:13456101:A:G	rs2208208	20	13456101	G	A	0.3386	0.9646	-0.2261	0.024038	4.9e-21	0.0171201	0.426694
ISM1	ISM1_20_13215501_13705505	cis	chr20:13468370:A:AC	1	chr20:13434847:T:C	rs6079066	20	13434847	C	T	0.3405	0.9488	-0.22861	0.024243	3.9e-21	0.0169472	0.434446
ISM1	ISM1_20_13215501_13705505	cis	chr20:13468370:A:AC	1	chr20:13533812:A:G	rs2073324	20	13533812	G	A	0.3402	0.953	-0.227	0.024046	3.6e-21	0.0163478	0.434364
ISM1	ISM1_20_13215501_13705505	cis	chr20:13468370:A:AC	1	chr20:13435920:T:C	rs3789349	20	13435920	C	T	0.3403	0.9486	-0.22835	0.024244	4.3e-21	0.0153594	0.434614
ISM1	ISM1_20_13215501_13705505	cis	chr20:13468370:A:AC	1	chr20:13545655:A:AT	rs1568566343	20	13545655	AT	A	0.3452	0.8754	-0.23587	0.024957	3.3e-21	0.0153336	NA
ISM1	ISM1_20_13215501_13705505	cis	chr20:13468370:A:AC	1	chr20:13508670:T:G	rs2182708	20	13508670	G	T	0.342	0.9611	-0.22543	0.023942	4.5e-21	0.0143684	0.434681
ISM1	ISM1_20_13215501_13705505	cis	chr20:13468370:A:AC	1	chr20:13509195:A:G	rs6074618	20	13509195	G	A	0.3419	0.9608	-0.22546	0.023946	4.5e-21	0.0142994	0.4347
ISM1	ISM1_20_13215501_13705505	cis	chr20:13468370:A:AC	1	chr20:13508426:A:G	rs6131485	20	13508426	G	A	0.3419	0.9608	-0.22543	0.023946	4.6e-21	0.0141683	0.434842
ISM1	ISM1_20_13215501_13705505	cis	chr20:13468370:A:AC	1	chr20:13574319:C:G	rs6131488	20	13574319	G	C	0.339	0.9515	-0.22688	0.024119	4.9e-21	0.0128594	0.377251
ISM1	ISM1_20_13215501_13705505	cis	chr20:13468370:A:AC	1	chr20:13577489:C:T	rs6109958	20	13577489	T	C	0.3393	0.95	-0.22669	0.024138	5.7e-21	0.0111431	0.390756
ISM1	ISM1_20_13215501_13705505	cis	chr20:13468370:A:AC	1	chr20:13531958:C:T	rs6134902	20	13531958	T	C	0.3404	0.9528	-0.22576	0.024059	6.2e-21	0.0107259	0.433989
ISM1	ISM1_20_13215501_13705505	cis	chr20:13468370:A:AC	1	chr20:13468865:G:GTT	rs59010427	20	13468865	GTT	G	0.3328	0.9334	-0.2291	0.024458	7.1e-21	0.0100518	0.430848
ISM1	ISM1_20_13215501_13705505	cis	chr20:13468370:A:AC	1	chr20:13476143:C:T	rs6042153	20	13476143	T	C	0.3572	0.9648	-0.222	0.023601	4.9e-21	0.00707368	0.469597
ISM1	ISM1_20_13215501_13705505	cis	chr20:13468370:A:AC	1	chr20:13545645:A:AT	rs34590652	20	13545645	AT	A	0.3893	0.8111	-0.23757	0.02532	6.3e-21	0.00684423	0.432631
ISM1	ISM1_20_13215501_13705505	cis	chr20:13468370:A:AC	1	chr20:13475844:T:C	rs6105113	20	13475844	C	T	0.3579	0.9648	-0.22205	0.023608	4.9e-21	0.00681659	0.472414
ISM1	ISM1_20_13215501_13705505	cis	chr20:13468370:A:AC	1	chr20:13473053:A:C	rs6074613	20	13473053	C	A	0.3576	0.9654	-0.22194	0.023601	5e-21	0.0066014	0.469224
ISM1	ISM1_20_13215501_13705505	cis	chr20:13468370:A:AC	1	chr20:13459451:C:T	rs6079074	20	13459451	T	C	0.357	0.9666	-0.22187	0.023617	5.5e-21	0.00651585	0.460974
ISM1	ISM1_20_13215501_13705505	cis	chr20:13274894:T:G	2	chr20:13274894:T:G	rs6105064	20	13274894	G	T	0.2161	0.9702	0.21815	0.028041	7.3e-15	0.278403	0.201109
ISM1	ISM1_20_13215501_13705505	cis	chr20:13274894:T:G	2	chr20:13276171:C:T	rs6105065	20	13276171	T	C	0.2172	0.9743	0.21693	0.027899	7.6e-15	0.236931	0.302157
ISM1	ISM1_20_13215501_13705505	cis	chr20:13274894:T:G	2	chr20:13271323:A:G	rs6109788	20	13271323	G	A	0.2193	0.9981	0.21038	0.027353	1.5e-14	0.17715	0.202424
ISM1	ISM1_20_13215501_13705505	cis	chr20:13274894:T:G	2	chr20:13274942:A:G	rs1885411	20	13274942	G	A	0.2203	0.9703	0.2143	0.027752	1.1e-14	0.157214	0.396987
ISM1	ISM1_20_13215501_13705505	cis	chr20:13274894:T:G	2	chr20:13273310:T:C	rs6109789	20	13273310	C	T	0.2211	0.9693	0.21267	0.027647	1.5e-14	0.139523	0.30569
ITGA11	ITGA11_15_68308713_68357921	cis	chr15:68332303:A:C	1	chr15:68332303:A:C	rs6494733	15	68332303	C	A	0.914	0.8862	0.37566	0.042432	7.7e-19	0.620941	0.172564
ITGA11	ITGA11_15_68308713_68357921	cis	chr15:68332303:A:C	1	chr15:68335825:C:T	rs2306022	15	68335825	T	C	0.0712	0.996	-0.37734	0.043581	4.5e-18	0.110621	0.0857811
ITGA11	ITGA11_15_68308713_68357921	cis	chr15:68332303:A:C	1	chr15:68323181:C:T	rs2414997	15	68323181	T	C	0.911	0.8409	0.37314	0.043187	5.1e-18	0.0856299	0.169063
ITGA11	ITGA11_15_68308713_68357921	cis	chr15:68332303:A:C	1	chr15:68332058:A:C	rs7168069	15	68332058	C	A	0.923	0.9986	0.36015	0.04186	7.1e-18	0.0682544	0.17314
ITGA11	ITGA11_15_68308713_68357921	cis	chr15:68332303:A:C	1	chr15:68325868:G:C	rs898587	15	68325868	C	G	0.9106	0.8402	0.36879	0.043082	1e-17	0.0445711	0.173091
ITGA11	ITGA11_15_68308713_68357921	cis	chr15:68332303:A:C	1	chr15:68324158:A:G	rs3784335	15	68324158	G	A	0.9106	0.8403	0.36871	0.043082	1e-17	0.0438575	0.168948
ITGA2	ITGA2_11_116695684_117236506	trans	chr11:116831285:T:TTTC	1	chr11:116831285:T:TTTC	rs149862332	11	116831285	T	TTTC	0.3292	0.9519	0.13525	0.024468	1.3e-09	0.282412	0.353383
ITGA2	ITGA2_11_116695684_117236506	trans	chr11:116831285:T:TTTC	1	chr11:116831284:CT:C	rs112075161	11	116831284	CT	C	0.3308	0.946	0.13409	0.024517	1.3e-09	0.209829	0.228009
ITGA2	ITGA2_11_116695684_117236506	trans	chr11:116831285:T:TTTC	1	chr11:116836867:A:G	rs5072	11	116836867	A	G	0.319	0.9594	0.12565	0.024502	3.3e-08	0.0313735	0.082559
ITGA2	ITGA2_11_116695684_117236506	trans	chr11:116831285:T:TTTC	1	chr11:116859922:A:G	rs6589574	11	116859922	A	G	0.3303	0.9645	0.12384	0.023967	2e-08	0.0311827	0.088485
ITGA2	ITGA2_11_116695684_117236506	trans	chr11:116831285:T:TTTC	1	chr11:116834852:G:T	rs10750098	11	116834852	G	T	0.3146	0.9678	0.12987	0.024412	1.3e-08	0.0971504	0.092235
ITGA2	ITGA2_11_116695684_117236506	trans	chr11:116831285:T:TTTC	1	chr11:116818049:C:A	rs9735326	11	116818049	C	A	0.3365	0.9557	0.12557	0.024287	2.9e-09	0.0282315	0.127985
ITGA2	ITGA2_11_116695684_117236506	trans	chr11:116831285:T:TTTC	1	chr11:116821618:C:T	rs5104	11	116821618	C	T	0.3375	0.9583	0.12953	0.024287	2.1e-09	0.0560758	0.131054
ITGA2	ITGA2_11_116695684_117236506	trans	chr11:116831285:T:TTTC	1	chr11:116831407:T:C	rs5141	11	116831407	T	C	0.313	0.9726	0.12585	0.024415	2.6e-08	0.0392397	0.091801
ITGA2	ITGA2_11_116695684_117236506	trans	chr11:116831285:T:TTTC	1	chr11:116830144:C:T	rs734104	11	116830144	C	T	0.3158	0.9632	0.12685	0.024484	1.5e-08	0.0506741	0.129651
ITGA2	ITGA2_11_116695684_117236506	trans	chr11:116831285:T:TTTC	1	chr11:116836968:A:G	rs2070665	11	116836968	A	G	0.319	0.9593	0.12583	0.024498	3.1e-08	0.0326432	0.082135
ITGA2	ITGA2_11_116695684_117236506	trans	chr11:116831285:T:TTTC	1	chr11:116832924:G:C	rs5128	11	116832924	G	C	0.3073	0.9974	0.12488	0.024216	2.6e-08	0.0389733	0.093184
ITGA2	ITGA2_11_116695684_117236506	trans	chr11:116831285:T:TTTC	1	chr11:116818075:A:C	rs142744740	11	116818075	A	C	0.4093	0.8634	0.12865	0.024621	1.5e-08	0.028553	0.116527
ITGA2	ITGA2_11_116695684_117236506	trans	chr11:116831285:T:TTTC	1	chr11:116831134:T:C	rs5142	11	116831134	T	C	0.311	0.964	0.12562	0.024593	5.3e-08	0.0337977	0.09045
ITGA2	ITGA2_5_52856596_54049007	cis	chr5:52974496:C:T	1	chr5:52978806:C:T	rs246408	5	52978806	T	C	0.3957	0.9842	0.70581	0.022928	7.2e-205	0.0397148	0.322467
ITGA2	ITGA2_5_52856596_54049007	cis	chr5:52974496:C:T	1	chr5:52979213:G:A	rs152074	5	52979213	A	G	0.3955	0.9837	0.70633	0.022938	5.1e-205	0.0516166	0.32225
ITGA2	ITGA2_5_52856596_54049007	cis	chr5:52974496:C:T	1	chr5:52981625:A:C	rs181769	5	52981625	C	A	0.3958	0.9847	0.70561	0.022922	7.2e-205	0.0366613	0.322298
ITGA2	ITGA2_5_52856596_54049007	cis	chr5:52974496:C:T	1	chr5:52974496:C:T	rs246517	5	52974496	T	C	0.3949	0.9838	0.70715	0.02295	1.8e-205	0.110555	0.32229
ITGA2	ITGA2_5_52856596_54049007	cis	chr5:52974496:C:T	1	chr5:52974435:C:G	rs246515	5	52974435	G	C	0.3955	0.984	0.70664	0.022934	2.5e-205	0.104017	0.321745
ITGA2	ITGA2_5_52856596_54049007	cis	chr5:52974496:C:T	1	chr5:52974445:G:T	rs246516	5	52974445	T	G	0.3956	0.9843	0.70651	0.022932	2.7e-205	0.0966588	0.323042
ITGA2	ITGA2_5_52856596_54049007	cis	chr5:52974496:C:T	1	chr5:52978264:C:T	rs246407	5	52978264	T	C	0.3958	0.9847	0.70557	0.022922	7.6e-205	0.0350186	0.322
ITGA2	ITGA2_5_52856596_54049007	cis	chr5:52974496:C:T	1	chr5:52979742:T:C	rs246410	5	52979742	C	T	0.3958	0.9847	0.70556	0.022922	7.7e-205	0.0347176	0.322184
ITGA2	ITGA2_5_52856596_54049007	cis	chr5:52974496:C:T	1	chr5:52979273:T:G	rs246409	5	52979273	G	T	0.3957	0.9843	0.70582	0.022928	7.2e-205	0.0399538	0.322157
ITGA2	ITGA2_5_52856596_54049007	cis	chr5:52974496:C:T	1	chr5:52981754:G:T	rs246412	5	52981754	T	G	0.3958	0.9847	0.70555	0.022922	7.7e-205	0.0346867	0.322411
ITGA2	ITGA2_5_52856596_54049007	cis	chr5:52974496:C:T	1	chr5:52982665:AGCTACTTG:A	rs59795334	5	52982665	A	AGCTACTTG	0.3938	0.9809	0.70724	0.022967	3.1e-205	0.0341676	0.321177
ITGA2	ITGA2_5_52856596_54049007	cis	chr5:52974496:C:T	1	chr5:52975472:G:T	rs246523	5	52975472	T	G	0.3957	0.9841	0.70571	0.022927	7.9e-205	0.0341408	0.322211
ITGA2	ITGA2_5_52856596_54049007	cis	chr5:52974496:C:T	1	chr5:52980628:T:C	rs246411	5	52980628	C	T	0.3958	0.9847	0.70555	0.022922	7.7e-205	0.0346867	0.322
ITGA2	ITGA2_5_52856596_54049007	cis	chr5:52974496:C:T	1	chr5:52982508:A:G	rs246414	5	52982508	G	A	0.3958	0.9849	0.70552	0.02292	7.4e-205	0.0371084	0.322588
ITGA2	ITGA2_5_52856596_54049007	cis	chr5:52974496:C:T	1	chr5:52982280:G:A	rs246413	5	52982280	A	G	0.3992	0.999	0.69908	0.022726	1.4e-204	0.0324836	0.322373
ITGA2	ITGA2_5_52856596_54049007	cis	chr5:52974496:C:T	1	chr5:52981177:C:T	rs152091	5	52981177	T	C	0.3958	0.9846	0.70566	0.022923	7.1e-205	0.0365194	0.322345
ITGA2	ITGA2_5_52856596_54049007	cis	chr5:52974496:C:T	1	chr5:52981209:A:G	rs152092	5	52981209	G	A	0.3958	0.9846	0.70566	0.022923	7.1e-205	0.0365194	0.322151
ITGA2	ITGA2_5_52856596_54049007	cis	chr5:52974496:C:T	1	chr5:52980503:TA:T	rs11344011	5	52980503	T	TA	0.3958	0.9846	0.70561	0.022923	7.5e-205	0.0351077	0.322053
ITGA2	ITGA2_5_52856596_54049007	cis	chr5:52974496:C:T	1	chr5:52977123:G:C	rs246524	5	52977123	C	G	0.3958	0.9847	0.70557	0.022922	7.6e-205	0.0350186	0.323131
ITGA2	ITGA2_5_52856596_54049007	cis	chr5:52974496:C:T	1	chr5:52975008:T:G	rs246518	5	52975008	G	T	0.3956	0.9838	0.7055	0.022933	1.2e-204	0.0219863	0.322023
ITGA2	ITGA2_5_52856596_54049007	cis	chr5:52974496:C:T	1	chr5:52984841:G:A	rs427136	5	52984841	A	G	0.3958	0.9844	0.70552	0.02293	1e-204	0.0210337	0.322671
ITGA2	ITGA2_5_52856596_54049007	cis	chr5:52974496:C:T	1	chr5:52975108:G:A	rs246519	5	52975108	A	G	0.3955	0.9836	0.70505	0.022935	2.1e-204	0.011755	0.322314
ITGA2	ITGA2_5_52856596_54049007	cis	chr5:53073960:A:C	2	chr5:53073960:A:C	rs188405392	5	53073960	C	A	0.0687	0.9686	0.768	0.044477	8.8e-64	0.0551884	0.0342393
ITGA2	ITGA2_5_52856596_54049007	cis	chr5:53073960:A:C	2	chr5:53028868:C:T	rs74333369	5	53028868	T	C	0.0714	0.9844	0.75586	0.043088	1.9e-65	0.0399055	0.0350591
ITGA2	ITGA2_5_52856596_54049007	cis	chr5:53073960:A:C	2	chr5:53029239:T:A	rs3212427	5	53029239	A	T	0.0715	0.9851	0.75576	0.043082	1.9e-65	0.0398686	0.0348058
ITGA2	ITGA2_5_52856596_54049007	cis	chr5:53073960:A:C	2	chr5:53029484:G:A	rs3212428	5	53029484	A	G	0.0715	0.9851	0.75576	0.043082	1.9e-65	0.0398686	0.0349969
ITGA2	ITGA2_5_52856596_54049007	cis	chr5:53073960:A:C	2	chr5:53060862:T:C	rs3212538	5	53060862	C	T	0.0718	0.9874	0.75113	0.04302	1.2e-64	0.0394971	0.0345792
ITGA2	ITGA2_5_52856596_54049007	cis	chr5:53073960:A:C	2	chr5:53061645:C:T	rs3212541	5	53061645	T	C	0.0718	0.9874	0.75113	0.04302	1.2e-64	0.0394971	0.0346453
ITGA2	ITGA2_5_52856596_54049007	cis	chr5:53073960:A:C	2	chr5:53092356:GA:G	rs3212655	5	53092356	G	GA	0.0715	0.9872	0.75283	0.043152	2.2e-64	0.0378638	0.0359361
ITGA2	ITGA2_5_52856596_54049007	cis	chr5:53073960:A:C	2	chr5:53032363:A:G	rs78079581	5	53032363	G	A	0.0715	0.9859	0.75456	0.043052	2.6e-65	0.0356367	0.0350003
ITGA2	ITGA2_5_52856596_54049007	cis	chr5:53073960:A:C	2	chr5:53059098:A:G	rs3212534	5	53059098	G	A	0.0717	0.9858	0.7516	0.043099	1.5e-64	0.0327689	0.034496
ITGA2	ITGA2_5_52856596_54049007	cis	chr5:53073960:A:C	2	chr5:53077866:C:T	rs3212602	5	53077866	T	C	0.072	0.9834	0.75074	0.04307	2.1e-64	0.0325974	0.0345391
ITGA2	ITGA2_5_52856596_54049007	cis	chr5:53073960:A:C	2	chr5:53047621:C:T	rs3212477	5	53047621	T	C	0.0718	0.9908	0.74794	0.042905	1.8e-64	0.0322557	0.0351997
ITGA2	ITGA2_5_52856596_54049007	cis	chr5:53073960:A:C	2	chr5:53046250:AC:A	rs140284076	5	53046250	A	AC	0.0719	0.9896	0.74692	0.042859	1.9e-64	0.0322063	0.035159
ITGA2	ITGA2_5_52856596_54049007	cis	chr5:53073960:A:C	2	chr5:53087808:C:T	rs3212639	5	53087808	T	C	0.0718	0.9875	0.74985	0.043075	3.1e-64	0.0305324	0.0344503
ITGA2	ITGA2_5_52856596_54049007	cis	chr5:53073960:A:C	2	chr5:53045529:C:T	rs3212462	5	53045529	T	C	0.0719	0.9903	0.74723	0.042885	2e-64	0.0289063	0.0349518
ITGA2	ITGA2_5_52856596_54049007	cis	chr5:53073960:A:C	2	chr5:53045926:C:T	rs10940289	5	53045926	T	C	0.0719	0.9903	0.74723	0.042885	2e-64	0.0289063	0.0352077
ITGA2	ITGA2_5_52856596_54049007	cis	chr5:53073960:A:C	2	chr5:53046158:G:A	rs140978269	5	53046158	A	G	0.0719	0.9905	0.74715	0.042885	2e-64	0.028742	0.0354211
ITGA2	ITGA2_5_52856596_54049007	cis	chr5:53073960:A:C	2	chr5:53044844:C:T	rs3212460	5	53044844	T	C	0.0719	0.9905	0.74714	0.042885	2.1e-64	0.0286717	0.0352009
ITGA2	ITGA2_5_52856596_54049007	cis	chr5:53073960:A:C	2	chr5:53046050:G:C	rs148095762	5	53046050	C	G	0.0719	0.9905	0.74714	0.042885	2.1e-64	0.0286717	0.0351453
ITGA2	ITGA2_5_52856596_54049007	cis	chr5:53073960:A:C	2	chr5:53044207:A:G	rs3212454	5	53044207	G	A	0.0719	0.9905	0.74709	0.042883	2.1e-64	0.0283986	0.0367424
ITGA2	ITGA2_5_52856596_54049007	cis	chr5:53073960:A:C	2	chr5:53086481:C:T	rs76407780	5	53086481	T	C	0.0717	0.9872	0.74995	0.043093	3.4e-64	0.0272856	0.0342282
ITGA2	ITGA2_5_52856596_54049007	cis	chr5:53073960:A:C	2	chr5:53041592:C:T	rs3212437	5	53041592	T	C	0.0721	0.9872	0.7465	0.042882	2.6e-64	0.0270492	0.0352678
ITGA2	ITGA2_5_52856596_54049007	cis	chr5:53073960:A:C	2	chr5:53036271:T:C	rs74741323	5	53036271	C	T	0.0718	0.9912	0.74655	0.042871	2.2e-64	0.0248645	0.0352187
ITGA2	ITGA2_5_52856596_54049007	cis	chr5:53073960:A:C	2	chr5:53032824:A:G	rs9968673	5	53032824	G	A	0.0717	0.9857	0.75059	0.043015	1.1e-64	0.024505	0.0350756
ITGA2	ITGA2_5_52856596_54049007	cis	chr5:53073960:A:C	2	chr5:53035623:A:G	rs75018002	5	53035623	G	A	0.0719	0.9908	0.74671	0.042873	2e-64	0.0243443	0.0347398
ITGA2	ITGA2_5_52856596_54049007	cis	chr5:53073960:A:C	2	chr5:53035102:G:C	rs7732191	5	53035102	C	G	0.0719	0.9908	0.74665	0.042873	2.1e-64	0.0240843	0.035186
ITGA2	ITGA2_5_52856596_54049007	cis	chr5:53073960:A:C	2	chr5:53035314:G:A	rs116198988	5	53035314	A	G	0.0719	0.9908	0.74665	0.042873	2.1e-64	0.0240843	0.0351945
ITGA2	ITGA2_5_52856596_54049007	cis	chr5:53073960:A:C	2	chr5:53034183:A:T	rs76072064	5	53034183	T	A	0.0719	0.9908	0.74642	0.042872	2.2e-64	0.0227437	0.035227
ITGA2	ITGA2_5_52856596_54049007	cis	chr5:53073960:A:C	2	chr5:53098796:C:T	rs2233220	5	53098796	T	C	0.0712	0.9884	0.74755	0.043164	2e-63	0.0192828	0.0364473
ITGA2	ITGA2_5_52856596_54049007	cis	chr5:53073960:A:C	2	chr5:53100670:C:T	rs3816326	5	53100670	T	C	0.0713	0.9905	0.74626	0.043097	1.9e-63	0.0169442	0.0363214
ITGA2	ITGA2_5_52856596_54049007	cis	chr5:53073960:A:C	2	chr5:53101481:T:C	rs2233216	5	53101481	C	T	0.0713	0.9905	0.74542	0.043106	3e-63	0.0158215	0.0363003
ITGA2	ITGA2_5_52856596_54049007	cis	chr5:53073960:A:C	2	chr5:53099209:T:C	rs77483676	5	53099209	C	T	0.0713	0.9905	0.74542	0.043107	3e-63	0.015706	0.0363254
ITGA2	ITGA2_5_52856596_54049007	cis	chr5:53073960:A:C	2	chr5:53099580:T:C	rs77783100	5	53099580	C	T	0.0713	0.9905	0.74542	0.043107	3e-63	0.015706	0.0432494
ITGA2	ITGA2_5_52856596_54049007	cis	chr5:53073960:A:C	2	chr5:53105478:G:A	rs114966394	5	53105478	A	G	0.0712	0.9887	0.74636	0.04317	3.1e-63	0.0146874	0.0363013
ITGA2	ITGA2_5_52856596_54049007	cis	chr5:53015333:A:G	3	chr5:53015333:A:G	rs153139	5	53015333	A	G	0.1123	0.8767	-0.49297	0.03753	4.8e-38	0.843981	0.039764
ITGA2	ITGA2_5_52856596_54049007	cis	chr5:53015333:A:G	3	chr5:53015471:AT:A	rs60122376	5	53015471	AT	A	0.1195	0.824	-0.47495	0.037376	6.4e-36	0.0783196	0.044729
ITGA2	ITGA2_5_52856596_54049007	cis	chr5:53015333:A:G	3	chr5:52997891:A:G	rs35238	5	52997891	A	G	0.131	0.893	-0.47624	0.034666	7.2e-42	0.028424	0.034087
ITGA5	ITGA5_9_133155599_133543074	trans	chr9:133262254:C:T	1	chr9:133262254:C:T	rs8176693	9	133262254	T	C	0.2186	0.9956	0.23934	0.027486	2.9e-18	0.0543191	0.0795541
ITGA5	ITGA5_9_133155599_133543074	trans	chr9:133262254:C:T	1	chr9:133257567:T:C	rs75179845	9	133257567	C	T	0.2188	0.9965	0.23901	0.027472	3.2e-18	0.0507327	0.0754834
ITGA5	ITGA5_9_133155599_133543074	trans	chr9:133262254:C:T	1	chr9:133256781:T:C	rs8176733	9	133256781	C	T	0.2188	0.9969	0.23897	0.027472	3.2e-18	0.0502149	0.10225
ITGA5	ITGA5_9_133155599_133543074	trans	chr9:133262254:C:T	1	chr9:133257367:C:A	rs8176722	9	133257367	A	C	0.2193	1	0.23823	0.027406	3.4e-18	0.0477516	0.102315
ITGA5	ITGA5_9_133155599_133543074	trans	chr9:133262254:C:T	1	chr9:133257138:T:C	rs8176730	9	133257138	C	T	0.2183	0.9938	0.23922	0.027534	3.5e-18	0.0458069	0.10212
ITGA5	ITGA5_9_133155599_133543074	trans	chr9:133262254:C:T	1	chr9:133257129:G:A	rs2073823	9	133257129	A	G	0.2183	0.9938	0.23922	0.027535	3.5e-18	0.0457105	0.102298
ITGA5	ITGA5_9_133155599_133543074	trans	chr9:133262254:C:T	1	chr9:133255801:C:T	rs8176749	9	133255801	T	C	0.2182	0.9998	0.23792	0.027412	3.8e-18	0.0432161	0.0795722
ITGA5	ITGA5_9_133155599_133543074	trans	chr9:133262254:C:T	1	chr9:133255928:C:G	rs8176747	9	133255928	G	C	0.2186	0.9969	0.23832	0.027472	3.9e-18	0.041036	0.0795672
ITGA5	ITGA5_9_133155599_133543074	trans	chr9:133262254:C:T	1	chr9:133255354:C:T	rs187099314	9	133255354	T	C	0.2186	0.9965	0.23835	0.027478	4e-18	0.0406563	0.0983721
ITGA5	ITGA5_9_133155599_133543074	trans	chr9:133262254:C:T	1	chr9:133253171:T:C	rs77693339	9	133253171	C	T	0.2177	0.9853	0.23997	0.027663	3.9e-18	0.040639	0.0782574
ITGA5	ITGA5_9_133155599_133543074	trans	chr9:133262254:C:T	1	chr9:133266772:C:T	rs8176672	9	133266772	T	C	0.2199	0.9948	0.23805	0.027424	3.8e-18	0.0401266	0.0795491
ITGA5	ITGA5_9_133155599_133543074	trans	chr9:133262254:C:T	1	chr9:133256205:G:C	rs7853989	9	133256205	C	G	0.2187	0.9966	0.23816	0.027479	4.2e-18	0.0389503	0.102377
ITGA5	ITGA5_9_133155599_133543074	trans	chr9:133262254:C:T	1	chr9:133255935:G:T	rs8176746	9	133255935	T	G	0.2192	1	0.23749	0.027403	4.2e-18	0.0381284	0.0795261
ITGA5	ITGA5_9_133155599_133543074	trans	chr9:133262254:C:T	1	chr9:133256508:C:T	rs7855255	9	133256508	T	C	0.2188	0.9962	0.23814	0.027485	4.3e-18	0.0378859	0.102203
ITGA5	ITGA5_9_133155599_133543074	trans	chr9:133262254:C:T	1	chr9:133256028:C:T	rs8176743	9	133256028	T	C	0.2185	0.9967	0.23797	0.027478	4.4e-18	0.036773	0.0795615
ITGA5	ITGA5_9_133155599_133543074	trans	chr9:133262254:C:T	1	chr9:133254328:C:T	rs1137827	9	133254328	T	C	0.2182	0.9938	0.23849	0.027533	4.4e-18	0.0365922	0.0796694
ITGA5	ITGA5_9_133155599_133543074	trans	chr9:133262254:C:T	1	chr9:133256074:G:A	rs8176741	9	133256074	A	G	0.2185	0.9967	0.23789	0.027477	4.6e-18	0.035947	0.0798417
ITGA5	ITGA5_9_133155599_133543074	trans	chr9:133262254:C:T	1	chr9:133255635:C:T	rs8176751	9	133255635	T	C	0.2206	0.9942	0.23711	0.027397	4.7e-18	0.0354878	0.102181
ITGA5	ITGA5_9_133155599_133543074	trans	chr9:133262254:C:T	1	chr9:133254260:G:A	rs8176759	9	133254260	A	G	0.2176	0.987	0.23936	0.027647	4.6e-18	0.0350153	0.0796824
ITGA5	ITGA5_9_133155599_133543074	trans	chr9:133262254:C:T	1	chr9:133266092:G:A	rs13299342	9	133266092	A	G	0.2205	0.9949	0.23708	0.027363	4.4e-18	0.0341139	0.144854
ITGA5	ITGA5_9_133155599_133543074	trans	chr9:133262254:C:T	1	chr9:133253728:A:T	rs10793962	9	133253728	T	A	0.2172	0.9848	0.23958	0.02769	4.8e-18	0.0333	0.0796778
ITGA5	ITGA5_9_133155599_133543074	trans	chr9:133262254:C:T	1	chr9:133269042:A:G	rs8176662	9	133269042	G	A	0.2197	0.9942	0.23717	0.027475	5.8e-18	0.0266896	0.0781149
ITGA5	ITGA5_9_133155599_133543074	trans	chr9:133262254:C:T	1	chr9:133266900:A:C	rs8176671	9	133266900	C	A	0.2197	0.9945	0.23698	0.027475	6.2e-18	0.0251181	0.0815412
ITGA5	ITGA5_9_133155599_133543074	trans	chr9:133262254:C:T	1	chr9:133270880:T:C	rs79343853	9	133270880	C	T	0.2198	0.9945	0.23686	0.027481	6.5e-18	0.0236748	0.0781158
ITGA5	ITGA5_9_133155599_133543074	trans	chr9:133262254:C:T	1	chr9:133277095:C:T	rs8176632	9	133277095	T	C	0.2196	0.983	0.23786	0.027585	6.3e-18	0.0233646	0.14502
ITGA6	ITGA6_9_133153627_133494915	trans	chr9:133278431:T:C	1	chr9:133278431:T:C	rs651007	9	133278431	C	T	0.7796	0.9999	0.23694	0.027547	7.9e-18	0.161376	0.218637
ITGA6	ITGA6_9_133153627_133494915	trans	chr9:133278431:T:C	1	chr9:133278724:C:T	rs579459	9	133278724	T	C	0.7796	0.9999	0.23693	0.027547	7.9e-18	0.161074	0.218593
ITGA6	ITGA6_9_133153627_133494915	trans	chr9:133278431:T:C	1	chr9:133278860:T:C	rs649129	9	133278860	C	T	0.7732	0.9633	0.23874	0.027763	8e-18	0.158915	0.309138
ITGA6	ITGA6_9_133153627_133494915	trans	chr9:133278431:T:C	1	chr9:133256264:G:A	rs1053878	9	133256264	A	G	0.2019	0.999	-0.24557	0.028566	8.2e-18	0.154792	0.0679312
ITGA6	ITGA6_9_133153627_133494915	trans	chr9:133278431:T:C	1	chr9:133276354:C:T	rs600038	9	133276354	T	C	0.7743	0.9705	0.23744	0.027721	1.1e-17	0.118187	0.218602
ITGA6	ITGA6_9_133153627_133494915	trans	chr9:133278431:T:C	1	chr9:133264504:G:GAAACTGCC	rs60937319	9	133264504	GAAACTGCC	G	0.7755	0.9805	0.23316	0.027653	3.4e-17	0.0380805	0.263877
ITGA6	ITGA6_9_133153627_133494915	trans	chr9:133278431:T:C	1	chr9:133266456:T:C	rs2519093	9	133266456	C	T	0.777	0.9808	0.23329	0.027677	3.5e-17	0.0368769	0.195493
ITGA6	ITGA6_9_133153627_133494915	trans	chr9:133278431:T:C	1	chr9:133279294:T:G	rs495828	9	133279294	G	T	0.7823	0.9993	0.2329	0.02767	3.8e-17	0.0333384	0.218567
ITGA6	ITGA6_9_133153627_133494915	trans	chr9:133278431:T:C	1	chr9:133273983:A:G	rs507666	9	133273983	G	A	0.7802	0.9999	0.23189	0.02756	4e-17	0.0325429	0.195799
ITGA6	ITGA6_9_133153627_133494915	trans	chr9:133278431:T:C	1	chr9:133274414:A:G	rs532436	9	133274414	G	A	0.7768	0.9802	0.23271	0.027682	4.2e-17	0.0305803	0.195763
ITGA6	ITGA6_9_133153627_133494915	trans	chr9:133278431:T:C	1	chr9:133271182:T:C	rs550057	9	133271182	C	T	0.776	0.9795	0.23208	0.027683	5.1e-17	0.0251127	0.261645
ITGAM	ITGAM_16_31052777_31379275	cis	chr16:31334504:CCCTT:C	1	chr16:31334504:CCCTT:C	rs146629143	16	31334504	C	CCCTT	0.7069	0.9283	0.19761	0.025884	2.5e-14	0.0669003	0.0539281
ITGAM	ITGAM_16_31052777_31379275	cis	chr16:31334504:CCCTT:C	1	chr16:31331922:T:C	rs4594268	16	31331922	C	T	0.7231	0.9686	0.19508	0.025639	3.1e-14	0.0607502	0.317969
ITGAM	ITGAM_16_31052777_31379275	cis	chr16:31334504:CCCTT:C	1	chr16:31332448:T:C	rs4597342	16	31332448	C	T	0.7231	0.9686	0.19508	0.025639	3.1e-14	0.0606688	0.314713
ITGAM	ITGAM_16_31052777_31379275	cis	chr16:31334504:CCCTT:C	1	chr16:31332332:A:G	rs3087796	16	31332332	G	A	0.7232	0.9685	0.19507	0.02564	3.1e-14	0.0604453	0.314612
ITGAM	ITGAM_16_31052777_31379275	cis	chr16:31334504:CCCTT:C	1	chr16:31333360:C:G	rs11642120	16	31333360	G	C	0.7231	0.9691	0.19503	0.025634	3.1e-14	0.0604196	0.315086
ITGAM	ITGAM_16_31052777_31379275	cis	chr16:31334504:CCCTT:C	1	chr16:31334431:T:C	rs8044482	16	31334431	C	T	0.7136	0.9684	0.19414	0.025494	3e-14	0.059489	0.487858
ITGAM	ITGAM_16_31052777_31379275	cis	chr16:31334504:CCCTT:C	1	chr16:31335043:C:CA	rs34367274	16	31335043	CA	C	0.7056	0.9298	0.19642	0.025826	3.2e-14	0.0541891	0.47625
ITGAM	ITGAM_16_31052777_31379275	cis	chr16:31334504:CCCTT:C	1	chr16:31331467:C:CTTG	rs60662530	16	31331467	CTTG	C	0.706	0.929	0.19569	0.025844	4.1e-14	0.0424954	0.476876
ITGAM	ITGAM_16_31052777_31379275	cis	chr16:31334504:CCCTT:C	1	chr16:31333702:C:T	rs36100148	16	31333702	T	C	0.7146	0.9709	0.19292	0.025504	4.4e-14	0.0399469	0.476155
ITGAM	ITGAM_16_31052777_31379275	cis	chr16:31334504:CCCTT:C	1	chr16:31335023:T:C	rs62051517	16	31335023	C	T	0.7147	0.9709	0.19287	0.025503	4.5e-14	0.0394935	0.476624
ITGAM	ITGAM_16_31052777_31379275	cis	chr16:31334504:CCCTT:C	1	chr16:31332988:T:C	rs7195945	16	31332988	C	T	0.715	0.9702	0.19289	0.025514	4.5e-14	0.0383708	0.475781
ITGAM	ITGAM_16_31052777_31379275	cis	chr16:31334504:CCCTT:C	1	chr16:31333134:A:G	rs7195915	16	31333134	G	A	0.715	0.9702	0.19289	0.025514	4.5e-14	0.0383708	0.475734
ITGAM	ITGAM_16_31052777_31379275	cis	chr16:31334504:CCCTT:C	1	chr16:31334600:C:T	rs139377290	16	31334600	T	C	0.6876	0.8712	0.19943	0.026336	4.1e-14	0.0379407	0.0509634
ITGAM	ITGAM_16_31052777_31379275	cis	chr16:31334504:CCCTT:C	1	chr16:31331894:CAT:C	rs5816528	16	31331894	C	CAT	0.7144	0.9685	0.19245	0.025531	5.3e-14	0.0325454	0.479466
ITGAM	ITGAM_16_31052777_31379275	cis	chr16:31334504:CCCTT:C	1	chr16:31333959:T:C	rs8060268	16	31333959	C	T	0.7235	0.9682	0.1928	0.025654	6.3e-14	0.0313187	0.315439
ITGAM	ITGAM_16_31052777_31379275	cis	chr16:31334504:CCCTT:C	1	chr16:31330807:G:GAC	rs10661829	16	31330807	GAC	G	0.7146	0.9281	0.19475	0.025974	7.2e-14	0.0272489	0.317341
ITGAM	ITGAM_16_31052777_31379275	cis	chr16:31334504:CCCTT:C	1	chr16:31334670:T:A	rs199609786	16	31334670	A	T	0.6413	0.7609	0.20363	0.027154	7.4e-14	0.0204851	0.000558347
ITGAM	ITGAM_16_31052777_31379275	cis	chr16:31334504:CCCTT:C	1	chr16:31318840:A:G	rs11641202	16	31318840	G	A	0.7157	0.9706	0.18883	0.025556	1.6e-13	0.0110391	0.440325
ITGAM	ITGAM_16_31052777_31379275	cis	chr16:31334504:CCCTT:C	1	chr16:31325198:T:C	rs7206295	16	31325198	C	T	0.7239	0.9678	0.18879	0.025729	2.5e-13	0.00742643	0.314328
ITGAM	ITGAM_16_31052777_31379275	cis	chr16:31334504:CCCTT:C	1	chr16:31319839:A:G	rs11863627	16	31319839	G	A	0.7226	0.97	0.18736	0.025642	3.1e-13	0.00659334	0.313879
ITGAM	ITGAM_16_31052777_31379275	cis	chr16:31334504:CCCTT:C	1	chr16:31323361:T:G	rs8052324	16	31323361	G	T	0.7227	0.9693	0.18742	0.025655	3.1e-13	0.0065677	0.312553
ITGAM	ITGAM_16_31052777_31379275	cis	chr16:31334504:CCCTT:C	1	chr16:31322915:C:A	rs11150610	16	31322915	A	C	0.7191	0.999	0.18508	0.025324	3e-13	0.00610459	0.40237
ITGAM	ITGAM_16_31052777_31379275	cis	chr16:31334504:CCCTT:C	1	chr16:31327617:A:G	rs7192375	16	31327617	G	A	0.7223	0.9706	0.18697	0.025622	3.3e-13	0.0060631	0.315166
ITGAM	ITGAM_16_31052777_31379275	cis	chr16:31334504:CCCTT:C	1	chr16:31319686:G:C	rs4889647	16	31319686	C	G	0.7138	0.9717	0.18618	0.025517	3.3e-13	0.00557377	0.407744
ITGAM	ITGAM_16_31052777_31379275	cis	chr16:31334504:CCCTT:C	1	chr16:31320637:C:T	rs7192161	16	31320637	T	C	0.7138	0.9717	0.18618	0.025517	3.3e-13	0.00556759	0.40624
ITGAM	ITGAM_16_31052777_31379275	cis	chr16:31334504:CCCTT:C	1	chr16:31328895:C:T	rs4889543	16	31328895	T	C	0.7154	0.9706	0.18577	0.025532	3.8e-13	0.00525028	0.453906
ITGAM	ITGAM_16_31052777_31379275	cis	chr16:31334504:CCCTT:C	1	chr16:31329588:T:C	rs4077810	16	31329588	C	T	0.7239	0.9661	0.18671	0.025736	4.4e-13	0.00443584	0.312923
ITGAM	ITGAM_16_31052777_31379275	cis	chr16:31334504:CCCTT:C	1	chr16:31352656:C:T	rs11574631	16	31352656	T	C	0.7146	0.9431	0.18616	0.025673	4.5e-13	0.00414352	0.310286
ITGAM	ITGAM_16_31052777_31379275	cis	chr16:31334504:CCCTT:C	1	chr16:31339344:A:G	rs8058882	16	31339344	G	A	0.7042	0.9641	0.18311	0.025279	4.8e-13	0.00387484	0.347376
ITGAM	ITGAM_16_31052777_31379275	cis	chr16:31334504:CCCTT:C	1	chr16:31346489:C:T	rs11150613	16	31346489	T	C	0.7139	0.968	0.18335	0.025334	5e-13	0.00381966	0.318301
ITGAM	ITGAM_16_31052777_31379275	cis	chr16:31334504:CCCTT:C	1	chr16:31329047:G:A	rs55742763	16	31329047	A	G	0.7145	0.9709	0.18431	0.025505	5.5e-13	0.00336074	0.475091
ITGAM	ITGAM_16_31052777_31379275	cis	chr16:31334504:CCCTT:C	1	chr16:31336236:T:C	rs9673519	16	31336236	C	T	0.7157	0.968	0.18318	0.02542	6.3e-13	0.00330221	0.31475
ITGAM	ITGAM_16_31052777_31379275	cis	chr16:31334504:CCCTT:C	1	chr16:31326356:A:G	rs41440449	16	31326356	G	A	0.7141	0.9716	0.18424	0.0255	5.5e-13	0.00329562	0.34807
ITGAM	ITGAM_16_31052777_31379275	cis	chr16:31334504:CCCTT:C	1	chr16:31349571:A:G	rs56392848	16	31349571	G	A	0.7144	0.969	0.1828	0.025344	6.1e-13	0.00320477	0.315064
ITGAM	ITGAM_16_31052777_31379275	cis	chr16:31334504:CCCTT:C	1	chr16:31343045:A:G	rs59338016	16	31343045	G	A	0.7144	0.9691	0.18277	0.025343	6.1e-13	0.00318705	0.314589
ITGAM	ITGAM_16_31052777_31379275	cis	chr16:31334504:CCCTT:C	1	chr16:31338000:G:C	rs4359460	16	31338000	C	G	0.7147	0.9703	0.18275	0.025345	6.2e-13	0.00318147	0.314734
ITGAM	ITGAM_16_31052777_31379275	cis	chr16:31334504:CCCTT:C	1	chr16:31336912:A:C	rs4075052	16	31336912	C	A	0.7147	0.9703	0.18275	0.025344	6.2e-13	0.00317812	0.31455
ITGAM	ITGAM_16_31052777_31379275	cis	chr16:31334504:CCCTT:C	1	chr16:31337843:T:C	rs4261553	16	31337843	C	T	0.7147	0.9703	0.18275	0.025344	6.2e-13	0.00317812	0.314551
ITGAM	ITGAM_16_31052777_31379275	cis	chr16:31334504:CCCTT:C	1	chr16:31344336:C:G	rs11150611	16	31344336	G	C	0.7144	0.9697	0.18266	0.025335	6.2e-13	0.00312868	0.315401
ITGAM	ITGAM_16_31052777_31379275	cis	chr16:31334504:CCCTT:C	1	chr16:31344007:A:C	rs59016792	16	31344007	C	A	0.7143	0.9697	0.18264	0.025336	6.2e-13	0.00310994	0.315324
ITGAM	ITGAM_16_31052777_31379275	cis	chr16:31334504:CCCTT:C	1	chr16:31337719:A:G	rs9888907	16	31337719	G	A	0.7146	0.9709	0.18263	0.025338	6.3e-13	0.00310914	0.315508
ITGAM	ITGAM_16_31052777_31379275	cis	chr16:31334504:CCCTT:C	1	chr16:31328304:G:A	rs28372932	16	31328304	A	G	0.7132	0.9711	0.18399	0.025509	6e-13	0.00305308	0.347305
ITGAM	ITGAM_16_31052777_31379275	cis	chr16:31334504:CCCTT:C	1	chr16:31350322:G:C	rs4459557	16	31350322	C	G	0.7143	0.9697	0.18254	0.025334	6.4e-13	0.00303487	0.316564
ITGAM	ITGAM_16_31052777_31379275	cis	chr16:31334504:CCCTT:C	1	chr16:31336427:A:G	rs3925075	16	31336427	G	A	0.712	0.9998	0.18051	0.025028	6.1e-13	0.00296408	0.476504
ITGAM	ITGAM_16_31052777_31379275	cis	chr16:31334504:CCCTT:C	1	chr16:31340231:G:A	rs7501207	16	31340231	A	G	0.7055	0.9699	0.18238	0.025291	6.1e-13	0.00291646	0.344835
ITGAM	ITGAM_16_31052777_31379275	cis	chr16:31334504:CCCTT:C	1	chr16:31350667:G:A	rs4493054	16	31350667	A	G	0.7141	0.9691	0.18217	0.025321	6.9e-13	0.00285944	0.312653
ITGAM	ITGAM_16_31052777_31379275	cis	chr16:31334504:CCCTT:C	1	chr16:31346439:G:A	rs11150612	16	31346439	A	G	0.7106	0.9997	0.18028	0.025021	6.5e-13	0.00276456	0.344332
ITGAM	ITGAM_16_31052777_31379275	cis	chr16:31334504:CCCTT:C	1	chr16:31352467:C:T	rs11574630	16	31352467	T	C	0.705	0.9533	0.18378	0.02549	6.3e-13	0.00275419	0.342816
ITGAM	ITGAM_16_31052777_31379275	cis	chr16:31334504:CCCTT:C	1	chr16:31352096:G:A	rs10782004	16	31352096	A	G	0.7047	0.9534	0.18368	0.025484	6.4e-13	0.00271161	0.342917
ITGAM	ITGAM_16_31052777_31379275	cis	chr16:31334504:CCCTT:C	1	chr16:31325398:G:A	rs1143682	16	31325398	A	G	0.7189	0.9997	0.18215	0.025313	7e-13	0.00270387	0.360467
ITGAM	ITGAM_16_31052777_31379275	cis	chr16:31334504:CCCTT:C	1	chr16:31344039:T:A	rs55912556	16	31344039	A	T	0.7118	0.9658	0.18196	0.025315	7.3e-13	0.00270386	0.315092
ITGAM	ITGAM_16_31052777_31379275	cis	chr16:31334504:CCCTT:C	1	chr16:31351932:C:T	rs10747210	16	31351932	T	C	0.7059	0.9539	0.18339	0.025457	6.7e-13	0.00267569	0.482674
ITGAM	ITGAM_16_31052777_31379275	cis	chr16:31334504:CCCTT:C	1	chr16:31341869:A:G	rs76773222	16	31341869	G	A	0.7142	0.9682	0.18211	0.025352	7.5e-13	0.00261986	0.316831
ITGAM	ITGAM_16_31052777_31379275	cis	chr16:31334504:CCCTT:C	1	chr16:31330795:GAC:G	rs10574650	16	31330795	G	GAC	0.7016	0.9461	0.18349	0.025538	7.4e-13	0.00261954	0.385523
ITGAM	ITGAM_16_31052777_31379275	cis	chr16:31334504:CCCTT:C	1	chr16:31349753:G:GACTGGA	rs60850662	16	31349753	GACTGGA	G	0.696	0.9317	0.18385	0.025551	6.9e-13	0.00255501	0.34662
ITGAM	ITGAM_16_31052777_31379275	cis	chr16:31334504:CCCTT:C	1	chr16:31337527:T:C	rs4608351	16	31337527	C	T	0.7151	0.9692	0.18191	0.025359	8.1e-13	0.00243237	0.314604
ITGAM	ITGAM_16_31052777_31379275	cis	chr16:31334504:CCCTT:C	1	chr16:31336327:T:C	rs9673522	16	31336327	C	T	0.7012	0.9595	0.18163	0.025305	7.7e-13	0.00230754	0.476561
ITGAM	ITGAM_16_31052777_31379275	cis	chr16:31334504:CCCTT:C	1	chr16:31343816:G:A	rs61194152	16	31343816	A	G	0.7053	0.9693	0.18127	0.025257	7.9e-13	0.00227838	0.47474
ITGAM	ITGAM_16_31052777_31379275	cis	chr16:31334504:CCCTT:C	1	chr16:31349358:G:C	rs12600286	16	31349358	C	G	0.699	0.9273	0.18392	0.025638	8.1e-13	0.00223419	0.423392
ITGAM	ITGAM_16_31052777_31379275	cis	chr16:31334504:CCCTT:C	1	chr16:31342952:G:T	rs57202326	16	31342952	T	G	0.7063	0.9714	0.18092	0.025233	8.3e-13	0.00216007	0.476746
ITGAM	ITGAM_16_31052777_31379275	cis	chr16:31334504:CCCTT:C	1	chr16:31336486:G:A	rs3925074	16	31336486	A	G	0.7065	0.9723	0.18087	0.025234	8.5e-13	0.00214584	0.476607
ITGAM	ITGAM_16_31052777_31379275	cis	chr16:31334504:CCCTT:C	1	chr16:31338712:G:A	rs8062159	16	31338712	A	G	0.7065	0.9723	0.18086	0.025235	8.5e-13	0.00213882	0.476316
ITGAM	ITGAM_16_31052777_31379275	cis	chr16:31334504:CCCTT:C	1	chr16:31338255:T:C	rs4450409	16	31338255	C	T	0.7065	0.9723	0.18086	0.025235	8.5e-13	0.00213829	0.4766
ITGAM	ITGAM_16_31052777_31379275	cis	chr16:31334504:CCCTT:C	1	chr16:31342327:A:G	rs78154181	16	31342327	G	A	0.7063	0.9715	0.18088	0.025232	8.4e-13	0.00213817	0.476755
ITGAM	ITGAM_16_31052777_31379275	cis	chr16:31334504:CCCTT:C	1	chr16:31338155:C:T	rs4280256	16	31338155	T	C	0.7065	0.9723	0.18086	0.025235	8.5e-13	0.00213783	0.476681
ITGAM	ITGAM_16_31052777_31379275	cis	chr16:31334504:CCCTT:C	1	chr16:31338984:A:G	rs8043682	16	31338984	G	A	0.7065	0.9723	0.18086	0.025235	8.5e-13	0.00213736	0.476366
ITGAM	ITGAM_16_31052777_31379275	cis	chr16:31334504:CCCTT:C	1	chr16:31338180:A:G	rs4525506	16	31338180	G	A	0.7065	0.9723	0.18086	0.025235	8.5e-13	0.002136	0.47681
ITGAM	ITGAM_16_31052777_31379275	cis	chr16:31334504:CCCTT:C	1	chr16:31342153:AG:A	rs201475628	16	31342153	A	AG	0.7063	0.9715	0.18086	0.025233	8.5e-13	0.00212875	0.477116
ITGAV	ITGAV_17_47221376_47791121	trans	chr17:47249199:A:G	1	chr17:47249199:A:G	rs7218524	17	47249199	G	A	0.4791	0.9824	-0.14768	0.022736	8.3e-11	0.0466124	0.16549
ITGAV	ITGAV_17_47221376_47791121	trans	chr17:47249199:A:G	1	chr17:47250342:G:A	rs12937929	17	47250342	A	G	0.4787	0.9831	-0.14704	0.022722	9.7e-11	0.0399577	0.165558
ITGAV	ITGAV_17_47221376_47791121	trans	chr17:47249199:A:G	1	chr17:47251352:G:A	rs2037150	17	47251352	A	G	0.4787	0.9832	-0.14703	0.022722	9.7e-11	0.039842	0.165628
ITGAV	ITGAV_17_47221376_47791121	trans	chr17:47249199:A:G	1	chr17:47249566:C:T	rs7225134	17	47249566	T	C	0.4787	0.9831	-0.14702	0.022722	9.7e-11	0.0398253	0.165734
ITGAV	ITGAV_17_47221376_47791121	trans	chr17:47249199:A:G	1	chr17:47249512:C:T	rs7224990	17	47249512	T	C	0.4787	0.9832	-0.14702	0.022722	9.7e-11	0.0398182	0.165763
ITGAV	ITGAV_17_47221376_47791121	trans	chr17:47249199:A:G	1	chr17:47249368:T:G	rs7223766	17	47249368	G	T	0.4787	0.9832	-0.14702	0.022722	9.7e-11	0.0398111	0.165759
ITGAV	ITGAV_17_47221376_47791121	trans	chr17:47249199:A:G	1	chr17:47249955:T:G	rs35704663	17	47249955	G	T	0.4787	0.9831	-0.14702	0.022723	9.8e-11	0.0397462	0.165421
ITGAV	ITGAV_17_47221376_47791121	trans	chr17:47249199:A:G	1	chr17:47250663:A:G	rs67544603	17	47250663	G	A	0.4787	0.9831	-0.14702	0.022723	9.8e-11	0.039709	0.165485
ITGAV	ITGAV_17_47221376_47791121	trans	chr17:47249199:A:G	1	chr17:47253992:C:G	rs11871407	17	47253992	G	C	0.4785	0.9829	-0.14702	0.022729	9.9e-11	0.0395985	0.165474
ITGAV	ITGAV_17_47221376_47791121	trans	chr17:47249199:A:G	1	chr17:47250675:G:A	rs35125273	17	47250675	A	G	0.4787	0.983	-0.14694	0.022723	1e-10	0.0388117	0.165558
ITGAV	ITGAV_17_47221376_47791121	trans	chr17:47249199:A:G	1	chr17:47249774:G:A	rs7210182	17	47249774	A	G	0.5413	0.9781	-0.14628	0.022712	1.2e-10	0.0368099	0.218245
ITGAV	ITGAV_17_47221376_47791121	trans	chr17:47249199:A:G	1	chr17:47253393:G:A	rs7208170	17	47253393	A	G	0.4786	0.9831	-0.14669	0.022724	1.1e-10	0.0364037	0.165485
ITGAV	ITGAV_17_47221376_47791121	trans	chr17:47249199:A:G	1	chr17:47253717:G:C	rs55827077	17	47253717	C	G	0.4786	0.9832	-0.14668	0.022723	1.1e-10	0.0363072	0.165518
ITGAV	ITGAV_17_47221376_47791121	trans	chr17:47249199:A:G	1	chr17:47254252:C:G	rs11871447	17	47254252	G	C	0.4785	0.9832	-0.14668	0.022724	1.1e-10	0.0362722	0.165528
ITGAV	ITGAV_17_47221376_47791121	trans	chr17:47249199:A:G	1	chr17:47252316:G:A	rs2317385	17	47252316	A	G	0.4786	0.9833	-0.14667	0.022723	1.1e-10	0.0362704	0.165657
ITGAV	ITGAV_17_47221376_47791121	trans	chr17:47249199:A:G	1	chr17:47252700:A:G	rs3809861	17	47252700	G	A	0.4786	0.9833	-0.14667	0.022723	1.1e-10	0.0362583	0.165593
ITGAV	ITGAV_17_47221376_47791121	trans	chr17:47249199:A:G	1	chr17:47253062:C:T	rs3809862	17	47253062	T	C	0.4786	0.9832	-0.14664	0.022724	1.1e-10	0.0358306	0.165475
ITGAV	ITGAV_17_47221376_47791121	trans	chr17:47249199:A:G	1	chr17:47254061:G:A	rs11871251	17	47254061	A	G	0.4784	0.9832	-0.14642	0.022731	1.2e-10	0.0333949	0.165342
ITGAV	ITGAV_17_47221376_47791121	trans	chr17:47249199:A:G	1	chr17:47252404:G:A	rs2317384	17	47252404	A	G	0.4829	0.998	-0.14493	0.022561	1.3e-10	0.0302854	0.165515
ITGAV	ITGAV_17_47221376_47791121	trans	chr17:47249199:A:G	1	chr17:47255966:T:TA	rs71138599	17	47255966	TA	T	0.479	0.9688	-0.14675	0.022857	1.3e-10	0.0288756	0.220112
ITGAV	ITGAV_17_47221376_47791121	trans	chr17:47249199:A:G	1	chr17:47247657:C:G	rs61312893	17	47247657	G	C	0.4998	0.9658	-0.14573	0.022803	1.7e-10	0.0233491	0.164899
ITGAV	ITGAV_17_47221376_47791121	trans	chr17:47249199:A:G	1	chr17:47247642:GAACAAC:G	rs71354657	17	47247642	G	GAACAAC	0.4998	0.9658	-0.14571	0.022803	1.7e-10	0.0232839	0.164727
ITGAV	ITGAV_17_47221376_47791121	trans	chr17:47249199:A:G	1	chr17:47255998:C:A	rs66927276	17	47255998	A	C	0.3715	0.94	-0.15312	0.024069	2e-10	0.0202604	0.224725
ITGAV	ITGAV_17_47221376_47791121	trans	chr17:47249199:A:G	1	chr17:47251743:AC:A	rs71138596	17	47251743	A	AC	0.4783	0.9801	-0.14457	0.022727	2e-10	0.0199283	0.166047
ITGAV	ITGAV_17_47221376_47791121	trans	chr17:47249199:A:G	1	chr17:47248785:T:G	rs67923812	17	47248785	G	T	0.4758	0.9769	-0.14378	0.022843	3.1e-10	0.0130633	0.165701
ITGAV	ITGAV_17_47221376_47791121	trans	chr17:47249199:A:G	1	chr17:47248843:A:AGCTG	rs149459956	17	47248843	AGCTG	A	0.4756	0.9765	-0.14378	0.022845	3.1e-10	0.0130047	0.165456
ITGAV	ITGAV_17_47221376_47791121	trans	chr17:47249199:A:G	1	chr17:47248112:A:G	rs67615769	17	47248112	G	A	0.4763	0.9734	-0.14373	0.022846	3.2e-10	0.0124269	0.16574
ITGAV	ITGAV_17_47221376_47791121	trans	chr17:47249199:A:G	1	chr17:47254774:G:A	rs1009312	17	47254774	A	G	0.4782	0.9742	-0.14267	0.022717	3.4e-10	0.0119305	0.165642
ITGAV	ITGAV_17_47221376_47791121	trans	chr17:47249199:A:G	1	chr17:47254865:G:A	rs2015049	17	47254865	A	G	0.4778	0.9734	-0.14271	0.022731	3.4e-10	0.0117966	0.165652
ITGAV	ITGAV_17_47221376_47791121	trans	chr17:47249199:A:G	1	chr17:47248172:T:A	rs66738981	17	47248172	A	T	0.4764	0.9736	-0.14345	0.022842	3.4e-10	0.0115845	0.165657
ITGAV	ITGAV_17_47221376_47791121	trans	chr17:47249199:A:G	1	chr17:47254968:ATTAT:A	rs145396998	17	47254968	A	ATTAT	0.4763	0.9705	-0.14074	0.022775	6.4e-10	0.00633189	0.164799
ITGAV	ITGAV_17_47221376_47791121	trans	chr17:47249199:A:G	1	chr17:47244328:C:T	rs35439279	17	47244328	T	C	0.4765	0.97	-0.14051	0.022825	7.5e-10	0.00544987	0.16623
ITGAV	ITGAV_17_47221376_47791121	trans	chr17:47249199:A:G	1	chr17:47255524:G:C	rs12942340	17	47255524	C	G	0.547	0.9721	-0.13907	0.022716	9.2e-10	0.00503188	0.359822
ITGAV	ITGAV_17_47221376_47791121	trans	chr17:47249199:A:G	1	chr17:47247143:T:C	rs6504789	17	47247143	C	T	0.4785	0.9704	-0.13966	0.022838	9.7e-10	0.00430736	0.166564
ITGAV	ITGAV_17_47221376_47791121	trans	chr17:47249199:A:G	1	chr17:47244882:T:G	rs67080286	17	47244882	G	T	0.4776	0.9711	-0.13936	0.022846	1.1e-09	0.00398277	0.166441
ITGAV	ITGAV_17_47221376_47791121	trans	chr17:47249199:A:G	1	chr17:47245206:G:T	rs55677902	17	47245206	T	G	0.4772	0.9707	-0.1393	0.022845	1.1e-09	0.00395516	0.166304
ITGAV	ITGAV_17_47221376_47791121	trans	chr17:47249199:A:G	1	chr17:47244256:C:A	rs34492688	17	47244256	A	C	0.4775	0.9704	-0.13919	0.022852	1.1e-09	0.00376035	0.166142
ITGAV	ITGAV_17_47221376_47791121	trans	chr17:47249199:A:G	1	chr17:47245983:T:C	rs4144745	17	47245983	C	T	0.4768	0.9705	-0.13911	0.022844	1.1e-09	0.00372607	0.166059
ITGAV	ITGAV_17_47221376_47791121	trans	chr17:47249199:A:G	1	chr17:47246695:T:C	rs7211563	17	47246695	C	T	0.4772	0.9713	-0.13871	0.022838	1.3e-09	0.00340647	0.166235
ITGB1	ITGB1_9_133183381_133468510	trans	chr9:133255635:C:T	1	chr9:133255635:C:T	rs8176751	9	133255635	T	C	0.2206	0.9942	0.16493	0.027415	1.8e-09	0.0588374	0.102181
ITGB1	ITGB1_9_133183381_133468510	trans	chr9:133255635:C:T	1	chr9:133255801:C:T	rs8176749	9	133255801	T	C	0.2182	0.9998	0.16405	0.027429	2.2e-09	0.0465741	0.0795722
ITGB1	ITGB1_9_133183381_133468510	trans	chr9:133255635:C:T	1	chr9:133266772:C:T	rs8176672	9	133266772	T	C	0.2199	0.9948	0.16411	0.027441	2.3e-09	0.0429724	0.0795491
ITGB1	ITGB1_9_133183381_133468510	trans	chr9:133255635:C:T	1	chr9:133256205:G:C	rs7853989	9	133256205	C	G	0.2187	0.9966	0.16345	0.027497	2.8e-09	0.0404015	0.102377
ITGB1	ITGB1_9_133183381_133468510	trans	chr9:133255635:C:T	1	chr9:133256074:G:A	rs8176741	9	133256074	A	G	0.2185	0.9967	0.16344	0.027494	2.8e-09	0.0401485	0.0798417
ITGB1	ITGB1_9_133183381_133468510	trans	chr9:133255635:C:T	1	chr9:133256028:C:T	rs8176743	9	133256028	T	C	0.2185	0.9967	0.16337	0.027495	2.9e-09	0.0394117	0.0795615
ITGB1	ITGB1_9_133183381_133468510	trans	chr9:133255635:C:T	1	chr9:133256781:T:C	rs8176733	9	133256781	C	T	0.2188	0.9969	0.16342	0.02749	2.8e-09	0.0393946	0.10225
ITGB1	ITGB1_9_133183381_133468510	trans	chr9:133255635:C:T	1	chr9:133257567:T:C	rs75179845	9	133257567	C	T	0.2188	0.9965	0.16341	0.02749	2.8e-09	0.0391866	0.0754834
ITGB1	ITGB1_9_133183381_133468510	trans	chr9:133255635:C:T	1	chr9:133262254:C:T	rs8176693	9	133262254	T	C	0.2186	0.9956	0.16344	0.027503	2.8e-09	0.0386268	0.0795541
ITGB1	ITGB1_9_133183381_133468510	trans	chr9:133255635:C:T	1	chr9:133257367:C:A	rs8176722	9	133257367	A	C	0.2193	1	0.16293	0.027423	2.9e-09	0.0384143	0.102315
ITGB1	ITGB1_9_133183381_133468510	trans	chr9:133255635:C:T	1	chr9:133269042:A:G	rs8176662	9	133269042	G	A	0.2197	0.9942	0.16399	0.027492	2.5e-09	0.0381255	0.0781149
ITGB1	ITGB1_9_133183381_133468510	trans	chr9:133255635:C:T	1	chr9:133266900:A:C	rs8176671	9	133266900	C	A	0.2197	0.9945	0.16389	0.027493	2.5e-09	0.0371921	0.0815412
ITGB1	ITGB1_9_133183381_133468510	trans	chr9:133255635:C:T	1	chr9:133257138:T:C	rs8176730	9	133257138	C	T	0.2183	0.9938	0.16353	0.027552	3e-09	0.0366414	0.10212
ITGB1	ITGB1_9_133183381_133468510	trans	chr9:133255635:C:T	1	chr9:133257129:G:A	rs2073823	9	133257129	A	G	0.2183	0.9938	0.16353	0.027552	3e-09	0.0365759	0.102298
ITGB1	ITGB1_9_133183381_133468510	trans	chr9:133255635:C:T	1	chr9:133256508:C:T	rs7855255	9	133256508	T	C	0.2188	0.9962	0.16308	0.027503	3.1e-09	0.0361366	0.102203
ITGB1	ITGB1_9_133183381_133468510	trans	chr9:133255635:C:T	1	chr9:133255928:C:G	rs8176747	9	133255928	G	C	0.2186	0.9969	0.16302	0.027489	3.1e-09	0.0360683	0.0795672
ITGB1	ITGB1_9_133183381_133468510	trans	chr9:133255635:C:T	1	chr9:133255354:C:T	rs187099314	9	133255354	T	C	0.2186	0.9965	0.16299	0.027496	3.1e-09	0.0355089	0.0983721
ITGB1	ITGB1_9_133183381_133468510	trans	chr9:133255635:C:T	1	chr9:133255935:G:T	rs8176746	9	133255935	T	G	0.2192	1	0.16249	0.027421	3.1e-09	0.0350307	0.0795261
ITGB1	ITGB1_9_133183381_133468510	trans	chr9:133255635:C:T	1	chr9:133254260:G:A	rs8176759	9	133254260	A	G	0.2176	0.987	0.16378	0.027665	3.3e-09	0.03407	0.0796824
ITGB1	ITGB1_9_133183381_133468510	trans	chr9:133255635:C:T	1	chr9:133253728:A:T	rs10793962	9	133253728	T	A	0.2172	0.9848	0.16401	0.027708	3.3e-09	0.0336239	0.0796778
ITGB1	ITGB1_9_133183381_133468510	trans	chr9:133255635:C:T	1	chr9:133254328:C:T	rs1137827	9	133254328	T	C	0.2182	0.9938	0.16312	0.02755	3.2e-09	0.0336079	0.0796694
ITGB1	ITGB1_9_133183381_133468510	trans	chr9:133255635:C:T	1	chr9:133266092:G:A	rs13299342	9	133266092	A	G	0.2205	0.9949	0.16247	0.027381	3e-09	0.0324445	0.144854
ITGB1	ITGB1_9_133183381_133468510	trans	chr9:133255635:C:T	1	chr9:133253171:T:C	rs77693339	9	133253171	C	T	0.2177	0.9853	0.16347	0.027681	3.6e-09	0.0317946	0.0782574
ITGB1	ITGB1_9_133183381_133468510	trans	chr9:133255635:C:T	1	chr9:133270880:T:C	rs79343853	9	133270880	C	T	0.2198	0.9945	0.16325	0.027498	3e-09	0.0311524	0.0781158
ITGB1	ITGB1_9_133183381_133468510	trans	chr9:133255635:C:T	1	chr9:133273734:C:T	rs8176644	9	133273734	T	C	0.2198	0.9947	0.16299	0.027496	3.1e-09	0.0292143	0.0774503
ITGB1	ITGB1_9_133183381_133468510	trans	chr9:133255635:C:T	1	chr9:133254842:C:G	rs201221083	9	133254842	G	C	0.2049	0.9656	0.16898	0.028566	3.3e-09	0.023787	9.31909e-05
ITGB1	ITGB1_9_133183381_133468510	trans	chr9:133246265:A:G	2	chr9:133246265:A:G	rs7043853	9	133246265	G	A	0.3506	0.9159	-0.074628	0.024807	0.0026	0.0576698	0.181999
ITGB1	ITGB1_9_133183381_133468510	trans	chr9:133246265:A:G	2	chr9:133246036:C:CAACTCTAA	rs113259536	9	133246036	CAACTCTAA	C	0.3499	0.9147	-0.074756	0.024834	0.0026	0.0571543	0.181152
ITGB1	ITGB1_9_133183381_133468510	trans	chr9:133246265:A:G	2	chr9:133246054:T:C	rs7046863	9	133246054	C	T	0.3502	0.9159	-0.074459	0.024816	0.0027	0.0565399	0.182077
ITGB1	ITGB1_9_133183381_133468510	trans	chr9:133246265:A:G	2	chr9:133247319:T:C	rs6597615	9	133247319	C	T	0.3511	0.9158	-0.073963	0.024817	0.0028	0.0508322	0.184339
ITGB1	ITGB1_9_133183381_133468510	trans	chr9:133246265:A:G	2	chr9:133246866:T:C	rs9411472	9	133246866	C	T	0.3486	0.9163	-0.073046	0.024879	0.0033	0.0468664	0.167108
ITGB1	ITGB1_9_133183381_133468510	trans	chr9:133246265:A:G	2	chr9:133245603:C:G	rs6597613	9	133245603	G	C	0.3504	0.9156	-0.073481	0.024811	0.003	0.0463294	0.181866
ITGB1	ITGB1_9_133183381_133468510	trans	chr9:133246265:A:G	2	chr9:133248353:T:C	rs6597618	9	133248353	C	T	0.3505	0.9168	-0.073287	0.024841	0.0031	0.0458317	0.18466
ITGB1	ITGB1_9_133183381_133468510	trans	chr9:133246265:A:G	2	chr9:133245627:G:A	rs6597614	9	133245627	A	G	0.3479	0.9161	-0.072676	0.024877	0.0034	0.0437809	0.166976
ITGB1	ITGB1_9_133183381_133468510	trans	chr9:133246265:A:G	2	chr9:133245916:C:T	rs7855466	9	133245916	T	C	0.3477	0.9167	-0.072462	0.024871	0.0035	0.04286	0.147879
ITGB1	ITGB1_9_133183381_133468510	trans	chr9:133246265:A:G	2	chr9:133243302:C:T	rs9411368	9	133243302	T	C	0.3454	0.9074	-0.072257	0.024869	0.0036	0.0389904	0.185643
ITGB1	ITGB1_9_133183381_133468510	trans	chr9:133246265:A:G	2	chr9:133243353:T:C	rs7034353	9	133243353	C	T	0.3498	0.9092	-0.071508	0.024828	0.0039	0.0291766	0.184142
ITGB1	ITGB1_9_133183381_133468510	trans	chr9:133246265:A:G	2	chr9:133244704:G:A	rs9411471	9	133244704	A	G	0.3471	0.9065	-0.072908	0.024938	0.0034	0.0276201	0.182102
ITGB1	ITGB1_9_133183381_133468510	trans	chr9:133246265:A:G	2	chr9:133243479:G:A	rs7045111	9	133243479	A	G	0.3498	0.9095	-0.071199	0.024827	0.0041	0.0275947	0.182032
ITGB1	ITGB1_9_133183381_133468510	trans	chr9:133246265:A:G	2	chr9:133244598:A:G	rs9411470	9	133244598	G	A	0.347	0.9066	-0.072877	0.024941	0.0034	0.0273729	0.18465
ITGB1	ITGB1_9_133183381_133468510	trans	chr9:133246265:A:G	2	chr9:133244579:G:T	rs9411469	9	133244579	T	G	0.347	0.9067	-0.072849	0.02494	0.0034	0.0272648	0.18206
ITGB1	ITGB1_9_133183381_133468510	trans	chr9:133246265:A:G	2	chr9:133243592:T:C	rs7034706	9	133243592	C	T	0.35	0.9084	-0.070964	0.024836	0.0042	0.0271215	0.182659
ITGB1	ITGB1_9_133183381_133468510	trans	chr9:133246265:A:G	2	chr9:133244390:A:G	rs9411369	9	133244390	G	A	0.3468	0.9067	-0.072665	0.024934	0.0035	0.0267634	0.181964
ITGB1	ITGB1_9_133183381_133468510	trans	chr9:133246265:A:G	2	chr9:133244422:G:A	rs9411467	9	133244422	A	G	0.3468	0.9067	-0.072665	0.024934	0.0035	0.0267634	0.182072
ITGB1	ITGB1_9_133183381_133468510	trans	chr9:133246265:A:G	2	chr9:133244501:G:A	rs9411468	9	133244501	A	G	0.3471	0.9068	-0.072654	0.024931	0.0035	0.0262533	0.18212
ITGB1	ITGB1_9_133183381_133468510	trans	chr9:133246265:A:G	2	chr9:133244747:ATGTTT:A	rs60687509	9	133244747	A	ATGTTT	0.3474	0.9059	-0.072592	0.024935	0.0035	0.0261954	0.181607
ITGB1	ITGB1_9_133183381_133468510	trans	chr9:133246265:A:G	2	chr9:133244004:C:G	rs9328545	9	133244004	G	C	0.3471	0.9071	-0.072554	0.02493	0.0036	0.026094	0.182128
ITGB1	ITGB1_9_133183381_133468510	trans	chr9:133246265:A:G	2	chr9:133243841:G:C	rs7048647	9	133243841	C	G	0.3469	0.9073	-0.072431	0.024925	0.0036	0.0252605	0.182047
ITGB1	ITGB1_9_133183381_133468510	trans	chr9:133246265:A:G	2	chr9:133244140:C:T	rs9919007	9	133244140	T	C	0.3473	0.9057	-0.071448	0.02493	0.0041	0.0214101	0.182051
ITGB1	ITGB1_9_133183381_133468510	trans	chr9:133246265:A:G	2	chr9:133245734:AAAAAAC:A	rs200725209	9	133245734	A	AAAAAAC	0.3382	0.8904	-0.066033	0.025336	0.009	0.017957	0.145174
ITGB1	ITGB1_9_133183381_133468510	trans	chr9:133246265:A:G	2	chr9:133250742:A:C	rs10901251	9	133250742	C	A	0.3523	0.9276	-0.056072	0.024792	0.023	0.0133742	0.182052
ITGB1	ITGB1_9_133183381_133468510	trans	chr9:133246265:A:G	2	chr9:133248453:A:G	rs4363269	9	133248453	G	A	0.2141	0.9102	-0.17217	0.028784	2.2e-09	0.00508946	0.0923828
ITGB1	ITGB1_9_133183381_133468510	trans	chr9:133246265:A:G	2	chr9:133263862:A:C	rs657152	9	133263862	C	A	0.5684	1	0.0060819	0.022991	0.79	0.00468945	0.367054
ITGB1	ITGB1_9_133183381_133468510	trans	chr9:133246265:A:G	2	chr9:133251152:A:ACT	rs10682652	9	133251152	ACT	A	0.2057	0.9325	-0.16922	0.028866	4.5e-09	0.00404071	0.0713129
ITGB1	ITGB1_9_133183381_133468510	trans	chr9:133246265:A:G	2	chr9:133251249:A:G	rs7849280	9	133251249	G	A	0.2056	0.9326	-0.16916	0.02888	4.7e-09	0.00399615	0.0693167
ITGB1	ITGB1_9_133183381_133468510	trans	chr9:133246265:A:G	2	chr9:133250329:C:G	rs9411474	9	133250329	G	C	0.2056	0.9317	-0.16909	0.028883	4.7e-09	0.0039117	0.0715105
ITGB1	ITGB1_9_133183381_133468510	trans	chr9:133246265:A:G	2	chr9:133249942:A:T	rs7047076	9	133249942	T	A	0.2061	0.9254	-0.16833	0.028948	6e-09	0.0036284	0.0713929
ITGB1	ITGB1_9_133183381_133468510	trans	chr9:133246265:A:G	2	chr9:133251108:C:T	rs34266669	9	133251108	T	C	0.2048	0.9283	-0.16881	0.028978	5.6e-09	0.00355675	0.0714202
ITGB1	ITGB1_9_133183381_133468510	trans	chr9:133246265:A:G	2	chr9:133251111:G:A	rs199969472	9	133251111	A	G	0.2048	0.9283	-0.16881	0.028978	5.6e-09	0.00355675	0.0714076
ITGB1	ITGB1_9_133183381_133468510	trans	chr9:133246265:A:G	2	chr9:133251112:A:C	rs76700116	9	133251112	C	A	0.2048	0.9283	-0.16881	0.028978	5.6e-09	0.00355675	0.0713992
ITGB1	ITGB1_9_133183381_133468510	trans	chr9:133246265:A:G	2	chr9:133270015:A:C	rs9411378	9	133270015	C	A	0.7347	0.8753	0.12168	0.027651	1.1e-05	0.00352372	0.281598
ITGB1	ITGB1_9_133183381_133468510	trans	chr9:133246265:A:G	2	chr9:133246727:C:CGTGCA	rs112401165	9	133246727	CGTGCA	C	0.2064	0.9215	-0.16727	0.02893	7.3e-09	0.00313135	0.0140392
ITGB1	ITGB1_9_133183381_133468510	trans	chr9:133246265:A:G	2	chr9:133249012:G:A	rs9411473	9	133249012	A	G	0.2058	0.9228	-0.16718	0.029001	8.1e-09	0.00310625	0.0699521
ITGB1	ITGB1_9_133183381_133468510	trans	chr9:133246265:A:G	2	chr9:133249045:A:G	rs9411370	9	133249045	G	A	0.2058	0.9228	-0.16718	0.029001	8.1e-09	0.00310625	0.0700038
ITGB1	ITGB1_9_133183381_133468510	trans	chr9:133246265:A:G	2	chr9:133247531:TA:T	rs10711851	9	133247531	T	TA	0.2061	0.9218	-0.16718	0.028938	7.5e-09	0.00306232	0.0312362
ITGB1	ITGB1_9_133183381_133468510	trans	chr9:133246265:A:G	2	chr9:133247439:C:T	rs6597616	9	133247439	T	C	0.2067	0.9218	-0.1659	0.028881	9.1e-09	0.00268346	0.0312748
ITGB1	ITGB1_9_133183381_133468510	trans	chr9:133246265:A:G	2	chr9:133247440:C:G	rs6597617	9	133247440	G	C	0.2067	0.9218	-0.1659	0.028881	9.1e-09	0.00268346	0.0312941
ITGB1	ITGB1_9_133183381_133468510	trans	chr9:133246265:A:G	2	chr9:133248803:G:A	rs7025839	9	133248803	A	G	0.2053	0.9213	-0.16511	0.029054	1.3e-08	0.00231608	0.0895358
ITGB1	ITGB1_9_133183381_133468510	trans	chr9:133246265:A:G	2	chr9:133257521:T:TC	rs8176719	9	133257521	TC	T	0.4359	0.994	0.0044327	0.023075	0.85	0.00184827	0.364694
ITGB1	ITGB1_9_133183381_133468510	trans	chr9:133246265:A:G	2	chr9:133261703:A:G	rs687289	9	133261703	G	A	0.5608	1	-0.0056917	0.022956	0.81	0.00142811	0.343638
ITGB1	ITGB1_9_133183381_133468510	trans	chr9:133246265:A:G	2	chr9:133273680:C:CA	rs1488636350	9	133273680	CA	C	0.5548	0.9884	-0.0049472	0.02309	0.83	0.00139693	0.36706
ITGB1	ITGB1_9_133183381_133468510	trans	chr9:133246265:A:G	2	chr9:133271249:A:T	rs674302	9	133271249	T	A	0.5535	0.9836	-0.0052606	0.023113	0.82	0.0013301	0.344122
ITGB1	ITGB1_9_133183381_133468510	trans	chr9:133246265:A:G	2	chr9:133273682:A:T	rs8176645	9	133273682	T	A	0.5548	0.9883	-0.0052925	0.023095	0.82	0.00132302	0.366821
ITGB1	ITGB1_9_133183381_133468510	trans	chr9:133246265:A:G	2	chr9:133271745:T:C	rs554833	9	133271745	C	T	0.556	0.9886	-0.0060418	0.02308	0.8	0.00121286	0.34466
ITGB1	ITGB1_9_133183381_133468510	trans	chr9:133246265:A:G	2	chr9:133273813:C:T	rs505922	9	133273813	T	C	0.5588	0.9999	-0.006017	0.022967	0.8	0.0012029	0.343006
ITGB1	ITGB1_9_133183381_133468510	trans	chr9:133246265:A:G	2	chr9:133270074:T:A	rs582094	9	133270074	A	T	0.5583	0.9858	-0.0054542	0.023124	0.82	0.00119917	0.341339
ITGB1	ITGB1_9_133183381_133468510	trans	chr9:133246265:A:G	2	chr9:133270497:GA:G	rs34357864	9	133270497	G	GA	0.5559	0.9854	-0.0057953	0.023138	0.81	0.00119764	0.344193
ITGB1	ITGB1_9_133183381_133468510	trans	chr9:133246265:A:G	2	chr9:133270061:G:A	rs582118	9	133270061	A	G	0.5583	0.9856	-0.005467	0.023124	0.82	0.00119758	0.343273
ITGB1	ITGB1_9_133183381_133468510	trans	chr9:133246265:A:G	2	chr9:133261662:G:A	rs687621	9	133261662	A	G	0.5569	1	-0.0058049	0.022896	0.8	0.001193	0.343657
ITGB1	ITGB1_9_133183381_133468510	trans	chr9:133246265:A:G	2	chr9:133270565:G:A	rs2769071	9	133270565	A	G	0.5558	0.985	-0.0058345	0.023143	0.8	0.00119186	0.345097
ITGB1	ITGB1_9_133183381_133468510	trans	chr9:133246265:A:G	2	chr9:133270615:A:G	rs677355	9	133270615	G	A	0.5542	0.9812	-0.0062813	0.023161	0.79	0.00116249	0.345316
ITGB1	ITGB1_9_133183381_133468510	trans	chr9:133246265:A:G	2	chr9:133270647:G:T	rs676996	9	133270647	T	G	0.5542	0.9812	-0.0062961	0.02316	0.79	0.00115977	0.345171
ITGB1	ITGB1_9_133183381_133468510	trans	chr9:133246265:A:G	2	chr9:133271182:T:C	rs550057	9	133271182	C	T	0.776	0.9795	0.15607	0.02767	1.7e-08	0.00113765	0.261645
ITGB1	ITGB1_9_133183381_133468510	trans	chr9:133246265:A:G	2	chr9:133276163:T:TGGTGCAGGCGCAGGAAAAAATTGTGGCAATTCCTCA	rs1461780285	9	133276163	TGGTGCAGGCGCAGGAAAAAATTGTGGCAATTCCTCA	T	0.7752	0.969	0.1564	0.027759	1.7e-08	0.0011253	0.196818
ITGB1	ITGB1_9_133183381_133468510	trans	chr9:133246265:A:G	2	chr9:133271001:T:C	rs527210	9	133271001	C	T	0.5558	0.9884	-0.0065693	0.023089	0.78	0.00111881	0.341151
ITGB1	ITGB1_9_133183381_133468510	trans	chr9:133246265:A:G	2	chr9:133271059:GGTGT:G	rs1205027264	9	133271059	G	GGTGT	0.5558	0.9884	-0.0065693	0.023089	0.78	0.00111881	0.0263761
ITGB1	ITGB1_9_133183381_133468510	trans	chr9:133246265:A:G	2	chr9:133270797:T:A	rs676457	9	133270797	A	T	0.5557	0.9881	-0.0065854	0.023092	0.78	0.00111656	0.344596
ITGB1	ITGB1_9_133183381_133468510	trans	chr9:133246265:A:G	2	chr9:133267800:A:G	rs544873	9	133267800	G	A	0.5562	0.9899	-0.0066685	0.02308	0.78	0.00110769	0.367113
ITGB1	ITGB1_9_133183381_133468510	trans	chr9:133246265:A:G	2	chr9:133269706:T:C	rs494242	9	133269706	C	T	0.5565	0.9897	-0.0067745	0.023071	0.77	0.00109676	0.367187
ITGB1	ITGB1_9_133183381_133468510	trans	chr9:133246265:A:G	2	chr9:133269828:T:C	rs495203	9	133269828	C	T	0.5565	0.9897	-0.0067745	0.023071	0.77	0.00109676	0.34396
ITGB1	ITGB1_9_133183381_133468510	trans	chr9:133246265:A:G	2	chr9:133266942:A:G	rs643434	9	133266942	G	A	0.5588	1	-0.0067019	0.02298	0.77	0.0010926	0.367316
ITGB2	ITGB2_16_31052777_31392223	trans	chr16:31333959:T:C	1	chr16:31333959:T:C	rs8060268	16	31333959	C	T	0.7235	0.9682	0.16405	0.025634	1.5e-10	0.050037	0.315439
ITGB2	ITGB2_16_31052777_31392223	trans	chr16:31333959:T:C	1	chr16:31331922:T:C	rs4594268	16	31331922	C	T	0.7231	0.9686	0.16399	0.025618	1.5e-10	0.0492677	0.317969
ITGB2	ITGB2_16_31052777_31392223	trans	chr16:31333959:T:C	1	chr16:31332332:A:G	rs3087796	16	31332332	G	A	0.7232	0.9685	0.16398	0.025619	1.5e-10	0.0489956	0.314612
ITGB2	ITGB2_16_31052777_31392223	trans	chr16:31333959:T:C	1	chr16:31333360:C:G	rs11642120	16	31333360	G	C	0.7231	0.9691	0.16384	0.025614	1.6e-10	0.0477791	0.315086
ITGB2	ITGB2_16_31052777_31392223	trans	chr16:31333959:T:C	1	chr16:31334431:T:C	rs8044482	16	31334431	C	T	0.7136	0.9684	0.16293	0.025473	1.9e-10	0.0414228	0.487858
ITGB2	ITGB2_16_31052777_31392223	trans	chr16:31333959:T:C	1	chr16:31332448:T:C	rs4597342	16	31332448	C	T	0.7231	0.9686	0.16399	0.025618	1.5e-10	0.0492419	0.314713
ITGB2	ITGB2_16_31052777_31392223	trans	chr16:31333959:T:C	1	chr16:31333702:C:T	rs36100148	16	31333702	T	C	0.7146	0.9709	0.16227	0.025484	2.2e-10	0.0346233	0.476155
ITGB2	ITGB2_16_31052777_31392223	trans	chr16:31333959:T:C	1	chr16:31335043:C:CA	rs34367274	16	31335043	CA	C	0.7056	0.9298	0.16355	0.025806	2.7e-10	0.0292783	0.47625
ITGB2	ITGB2_16_31052777_31392223	trans	chr16:31333959:T:C	1	chr16:31334504:CCCTT:C	rs146629143	16	31334504	C	CCCTT	0.7069	0.9283	0.16389	0.025863	2.6e-10	0.0288331	0.0539281
ITGB2	ITGB2_16_31052777_31392223	trans	chr16:31333959:T:C	1	chr16:31335023:T:C	rs62051517	16	31335023	C	T	0.7147	0.9709	0.16228	0.025483	2.2e-10	0.0348985	0.476624
ITGB2	ITGB2_16_31052777_31392223	trans	chr16:31333959:T:C	1	chr16:31332988:T:C	rs7195945	16	31332988	C	T	0.715	0.9702	0.16112	0.025494	2.9e-10	0.0258699	0.475781
ITGB2	ITGB2_16_31052777_31392223	trans	chr16:31333959:T:C	1	chr16:31333134:A:G	rs7195915	16	31333134	G	A	0.715	0.9702	0.16112	0.025494	2.9e-10	0.0258699	0.475734
ITGB2	ITGB2_16_31052777_31392223	trans	chr16:31333959:T:C	1	chr16:31331894:CAT:C	rs5816528	16	31331894	C	CAT	0.7144	0.9685	0.16039	0.025511	3.6e-10	0.0213248	0.479466
ITGB2	ITGB2_16_31052777_31392223	trans	chr16:31333959:T:C	1	chr16:31331467:C:CTTG	rs60662530	16	31331467	CTTG	C	0.706	0.929	0.16216	0.025823	3.9e-10	0.0206901	0.476876
ITGB2	ITGB2_16_31052777_31392223	trans	chr16:31333959:T:C	1	chr16:31334600:C:T	rs139377290	16	31334600	T	C	0.6876	0.8712	0.16467	0.026315	4.4e-10	0.0168477	0.0509634
ITGB2	ITGB2_16_31052777_31392223	trans	chr16:31333959:T:C	1	chr16:31330807:G:GAC	rs10661829	16	31330807	GAC	G	0.7146	0.9281	0.1608	0.025953	5.7e-10	0.0144367	0.317341
ITGB2	ITGB2_16_31052777_31392223	trans	chr16:31333959:T:C	1	chr16:31352656:C:T	rs11574631	16	31352656	T	C	0.7146	0.9431	0.15892	0.025652	5.7e-10	0.013372	0.310286
ITGB2	ITGB2_16_31052777_31392223	trans	chr16:31333959:T:C	1	chr16:31346489:C:T	rs11150613	16	31346489	T	C	0.7139	0.968	0.15545	0.025314	8e-10	0.0100146	0.318301
ITGB2	ITGB2_16_31052777_31392223	trans	chr16:31333959:T:C	1	chr16:31336912:A:C	rs4075052	16	31336912	C	A	0.7147	0.9703	0.15536	0.025324	8.4e-10	0.00949008	0.31455
ITGB2	ITGB2_16_31052777_31392223	trans	chr16:31333959:T:C	1	chr16:31337843:T:C	rs4261553	16	31337843	C	T	0.7147	0.9703	0.15536	0.025324	8.4e-10	0.00949008	0.314551
ITGB2	ITGB2_16_31052777_31392223	trans	chr16:31333959:T:C	1	chr16:31338000:G:C	rs4359460	16	31338000	C	G	0.7147	0.9703	0.15535	0.025324	8.4e-10	0.00946287	0.314734
ITGB2	ITGB2_16_31052777_31392223	trans	chr16:31333959:T:C	1	chr16:31349571:A:G	rs56392848	16	31349571	G	A	0.7144	0.969	0.15531	0.025324	8.4e-10	0.00943337	0.315064
ITGB2	ITGB2_16_31052777_31392223	trans	chr16:31333959:T:C	1	chr16:31343045:A:G	rs59338016	16	31343045	G	A	0.7144	0.9691	0.15529	0.025322	8.4e-10	0.00940776	0.314589
ITGB2	ITGB2_16_31052777_31392223	trans	chr16:31333959:T:C	1	chr16:31337719:A:G	rs9888907	16	31337719	G	A	0.7146	0.9709	0.1552	0.025318	8.6e-10	0.0091993	0.315508
ITGB2	ITGB2_16_31052777_31392223	trans	chr16:31333959:T:C	1	chr16:31344336:C:G	rs11150611	16	31344336	G	C	0.7144	0.9697	0.15514	0.025315	8.7e-10	0.00914625	0.315401
ITGB2	ITGB2_16_31052777_31392223	trans	chr16:31333959:T:C	1	chr16:31344007:A:C	rs59016792	16	31344007	C	A	0.7143	0.9697	0.15513	0.025315	8.7e-10	0.00911606	0.315324
ITGB2	ITGB2_16_31052777_31392223	trans	chr16:31333959:T:C	1	chr16:31341869:A:G	rs76773222	16	31341869	G	A	0.7142	0.9682	0.15512	0.025332	8.9e-10	0.00895791	0.316831
ITGB2	ITGB2_16_31052777_31392223	trans	chr16:31333959:T:C	1	chr16:31350322:G:C	rs4459557	16	31350322	C	G	0.7143	0.9697	0.15494	0.025314	9.1e-10	0.00872985	0.316564
ITGB2	ITGB2_16_31052777_31392223	trans	chr16:31333959:T:C	1	chr16:31350667:G:A	rs4493054	16	31350667	A	G	0.7141	0.9691	0.15466	0.025301	9.6e-10	0.00842095	0.312653
ITGB2	ITGB2_16_31052777_31392223	trans	chr16:31333959:T:C	1	chr16:31337527:T:C	rs4608351	16	31337527	C	T	0.7151	0.9692	0.15484	0.025339	9.7e-10	0.00823966	0.314604
ITGB2	ITGB2_16_31052777_31392223	trans	chr16:31333959:T:C	1	chr16:31336236:T:C	rs9673519	16	31336236	C	T	0.7157	0.968	0.15493	0.0254	1e-09	0.00814245	0.31475
ITGB2	ITGB2_16_31052777_31392223	trans	chr16:31333959:T:C	1	chr16:31318840:A:G	rs11641202	16	31318840	G	A	0.7157	0.9706	0.15651	0.025536	9.7e-10	0.00811689	0.440325
ITGB2	ITGB2_16_31052777_31392223	trans	chr16:31333959:T:C	1	chr16:31340231:G:A	rs7501207	16	31340231	A	G	0.7055	0.9699	0.15473	0.025271	1.1e-09	0.00740355	0.344835
ITGB2	ITGB2_16_31052777_31392223	trans	chr16:31333959:T:C	1	chr16:31339344:A:G	rs8058882	16	31339344	G	A	0.7042	0.9641	0.15417	0.025259	1.2e-09	0.00725422	0.347376
ITGB2	ITGB2_16_31052777_31392223	trans	chr16:31333959:T:C	1	chr16:31351269:T:TAAATA	rs10665069	16	31351269	TAAATA	T	0.709	0.9557	0.15448	0.025361	1.1e-09	0.00719822	0.308629
ITGB2	ITGB2_16_31052777_31392223	trans	chr16:31333959:T:C	1	chr16:31344039:T:A	rs55912556	16	31344039	A	T	0.7118	0.9658	0.15389	0.025294	1.2e-09	0.00719458	0.315092
ITGB2	ITGB2_16_31052777_31392223	trans	chr16:31333959:T:C	1	chr16:31351932:C:T	rs10747210	16	31351932	T	C	0.7059	0.9539	0.1551	0.025437	1.3e-09	0.0064938	0.482674
ITGB2	ITGB2_16_31052777_31392223	trans	chr16:31333959:T:C	1	chr16:31352467:C:T	rs11574630	16	31352467	T	C	0.705	0.9533	0.15543	0.02547	1.3e-09	0.0064725	0.342816
ITGB2	ITGB2_16_31052777_31392223	trans	chr16:31333959:T:C	1	chr16:31323361:T:G	rs8052324	16	31323361	G	T	0.7227	0.9693	0.15543	0.025634	1.3e-09	0.00634265	0.312553
ITGB2	ITGB2_16_31052777_31392223	trans	chr16:31333959:T:C	1	chr16:31319839:A:G	rs11863627	16	31319839	G	A	0.7226	0.97	0.15537	0.025622	1.3e-09	0.00633724	0.313879
ITGB2	ITGB2_16_31052777_31392223	trans	chr16:31333959:T:C	1	chr16:31336427:A:G	rs3925075	16	31336427	G	A	0.712	0.9998	0.15225	0.025008	1.3e-09	0.00632283	0.476504
ITGB2	ITGB2_16_31052777_31392223	trans	chr16:31333959:T:C	1	chr16:31352096:G:A	rs10782004	16	31352096	A	G	0.7047	0.9534	0.15512	0.025463	1.3e-09	0.00616292	0.342917
ITGB2	ITGB2_16_31052777_31392223	trans	chr16:31333959:T:C	1	chr16:31346439:G:A	rs11150612	16	31346439	A	G	0.7106	0.9997	0.15209	0.025001	1.3e-09	0.00603983	0.344332
ITGB2	ITGB2_16_31052777_31392223	trans	chr16:31333959:T:C	1	chr16:31329588:T:C	rs4077810	16	31329588	C	T	0.7239	0.9661	0.15573	0.025715	1.3e-09	0.0059543	0.312923
ITGB2	ITGB2_16_31052777_31392223	trans	chr16:31333959:T:C	1	chr16:31343816:G:A	rs61194152	16	31343816	A	G	0.7053	0.9693	0.1532	0.025237	1.4e-09	0.0057254	0.47474
ITGB2	ITGB2_16_31052777_31392223	trans	chr16:31333959:T:C	1	chr16:31336198:A:G	rs9673398	16	31336198	G	A	0.7053	0.9724	0.15317	0.025216	1.4e-09	0.00570358	0.347944
ITGB2	ITGB2_16_31052777_31392223	trans	chr16:31333959:T:C	1	chr16:31325198:T:C	rs7206295	16	31325198	C	T	0.7239	0.9678	0.15565	0.025709	1.3e-09	0.00559605	0.314328
ITGB2	ITGB2_16_31052777_31392223	trans	chr16:31333959:T:C	1	chr16:31322915:C:A	rs11150610	16	31322915	A	C	0.7191	0.999	0.15344	0.025304	1.5e-09	0.00543512	0.40237
ITGB2	ITGB2_16_31052777_31392223	trans	chr16:31333959:T:C	1	chr16:31342952:G:T	rs57202326	16	31342952	T	G	0.7063	0.9714	0.15283	0.025213	1.5e-09	0.00538195	0.476746
ITGB2	ITGB2_16_31052777_31392223	trans	chr16:31333959:T:C	1	chr16:31336486:G:A	rs3925074	16	31336486	A	G	0.7065	0.9723	0.15282	0.025214	1.5e-09	0.00534582	0.476607
ITGB2	ITGB2_16_31052777_31392223	trans	chr16:31333959:T:C	1	chr16:31342327:A:G	rs78154181	16	31342327	G	A	0.7063	0.9715	0.15279	0.025212	1.5e-09	0.00533189	0.476755
ITGB2	ITGB2_16_31052777_31392223	trans	chr16:31333959:T:C	1	chr16:31338255:T:C	rs4450409	16	31338255	C	T	0.7065	0.9723	0.15281	0.025215	1.5e-09	0.00533127	0.4766
ITGB2	ITGB2_16_31052777_31392223	trans	chr16:31333959:T:C	1	chr16:31338712:G:A	rs8062159	16	31338712	A	G	0.7065	0.9723	0.15281	0.025215	1.5e-09	0.00533022	0.476316
ITGB2	ITGB2_16_31052777_31392223	trans	chr16:31333959:T:C	1	chr16:31338984:A:G	rs8043682	16	31338984	G	A	0.7065	0.9723	0.15281	0.025215	1.5e-09	0.00532792	0.476366
ITGB2	ITGB2_16_31052777_31392223	trans	chr16:31333959:T:C	1	chr16:31338155:C:T	rs4280256	16	31338155	T	C	0.7065	0.9723	0.15281	0.025215	1.5e-09	0.00532737	0.476681
ITGB2	ITGB2_16_31052777_31392223	trans	chr16:31333959:T:C	1	chr16:31338180:A:G	rs4525506	16	31338180	G	A	0.7065	0.9723	0.1528	0.025215	1.5e-09	0.00532289	0.47681
ITGB2	ITGB2_16_31052777_31392223	trans	chr16:31333959:T:C	1	chr16:31342153:AG:A	rs201475628	16	31342153	A	AG	0.7063	0.9715	0.15277	0.025212	1.5e-09	0.00530978	0.477116
ITGB2	ITGB2_16_31052777_31392223	trans	chr16:31333959:T:C	1	chr16:31342558:A:G	rs12597196	16	31342558	G	A	0.7063	0.9715	0.15277	0.025212	1.5e-09	0.0053074	0.477
ITGB2	ITGB2_16_31052777_31392223	trans	chr16:31333959:T:C	1	chr16:31349623:T:C	rs12923297	16	31349623	C	T	0.7063	0.9713	0.15277	0.025213	1.5e-09	0.00529754	0.476638
ITGB2	ITGB2_16_31052777_31392223	trans	chr16:31333959:T:C	1	chr16:31348009:G:A	rs12935192	16	31348009	A	G	0.7063	0.9714	0.15276	0.025212	1.5e-09	0.00529269	0.479937
ITGB2	ITGB2_16_31052777_31392223	trans	chr16:31333959:T:C	1	chr16:31349738:C:T	rs11859274	16	31349738	T	C	0.7062	0.9712	0.15275	0.025214	1.5e-09	0.00525286	0.47637
ITGB2	ITGB2_16_31052777_31392223	trans	chr16:31333959:T:C	1	chr16:31350942:T:G	rs4889649	16	31350942	G	T	0.7052	0.9711	0.1529	0.025228	1.5e-09	0.00524988	0.348162
ITGB2	ITGB2_16_31052777_31392223	trans	chr16:31333959:T:C	1	chr16:31336944:ATTC:A	rs143606255	16	31336944	A	ATTC	0.7065	0.9719	0.15275	0.025217	1.5e-09	0.00524719	0.477016
ITGB2	ITGB2_16_31052777_31392223	trans	chr16:31333959:T:C	1	chr16:31336124:C:T	rs4411512	16	31336124	T	C	0.7066	0.9722	0.15273	0.025216	1.6e-09	0.0052248	0.47633
ITGB2	ITGB2_16_31052777_31392223	trans	chr16:31333959:T:C	1	chr16:31336278:A:C	rs9673405	16	31336278	C	A	0.7066	0.9722	0.15273	0.025217	1.6e-09	0.005222	0.47656
ITGB2	ITGB2_16_31052777_31392223	trans	chr16:31333959:T:C	1	chr16:31336220:C:A	rs9674009	16	31336220	A	C	0.7066	0.9722	0.15273	0.025216	1.6e-09	0.00522041	0.476683
ITGB2	ITGB2_16_31052777_31392223	trans	chr16:31333959:T:C	1	chr16:31336271:A:T	rs9673404	16	31336271	T	A	0.7066	0.9722	0.15273	0.025217	1.6e-09	0.00521958	0.476721
ITGB2	ITGB2_16_31052777_31392223	trans	chr16:31333959:T:C	1	chr16:31336029:T:G	rs4506917	16	31336029	G	T	0.7066	0.9722	0.15273	0.025216	1.6e-09	0.0052164	0.476394
ITGB2	ITGB2_16_31052777_31392223	trans	chr16:31333959:T:C	1	chr16:31348505:C:T	rs11645917	16	31348505	T	C	0.7062	0.9712	0.15271	0.025215	1.5e-09	0.0052143	0.476451
ITGB2	ITGB2_16_31052777_31392223	trans	chr16:31333959:T:C	1	chr16:31338083:C:T	rs4448960	16	31338083	T	C	0.7067	0.9716	0.1527	0.025228	1.6e-09	0.00510513	0.475609
ITGB2	ITGB2_16_31052777_31392223	trans	chr16:31333959:T:C	1	chr16:31349753:G:GACTGGA	rs60850662	16	31349753	GACTGGA	G	0.696	0.9317	0.15453	0.02553	1.6e-09	0.00503768	0.34662
ITGB2	ITGB2_16_31052777_31392223	trans	chr16:31333959:T:C	1	chr16:31336327:T:C	rs9673522	16	31336327	C	T	0.7012	0.9595	0.15258	0.025285	1.8e-09	0.004488	0.476561
ITGB2	ITGB2_16_31052777_31392223	trans	chr16:31333959:T:C	1	chr16:31319686:G:C	rs4889647	16	31319686	C	G	0.7138	0.9717	0.15372	0.025497	1.8e-09	0.00440786	0.407744
ITGB2	ITGB2_16_31052777_31392223	trans	chr16:31333959:T:C	1	chr16:31320637:C:T	rs7192161	16	31320637	T	C	0.7138	0.9717	0.15371	0.025497	1.8e-09	0.00439627	0.40624
ITGB2	ITGB2_16_31052777_31392223	trans	chr16:31333959:T:C	1	chr16:31342475:C:T	rs12599388	16	31342475	T	C	0.7029	0.9631	0.15214	0.025281	2e-09	0.00406068	0.34728
ITGB2	ITGB2_16_31052777_31392223	trans	chr16:31333959:T:C	1	chr16:31349358:G:C	rs12600286	16	31349358	C	G	0.699	0.9273	0.15388	0.025617	2.1e-09	0.00405131	0.423392
ITGB2	ITGB2_16_31052777_31392223	trans	chr16:31333959:T:C	1	chr16:31327617:A:G	rs7192375	16	31327617	G	A	0.7223	0.9706	0.15324	0.025602	2e-09	0.00392866	0.315166
ITGB2	ITGB2_16_31052777_31392223	trans	chr16:31333959:T:C	1	chr16:31328895:C:T	rs4889543	16	31328895	T	C	0.7154	0.9706	0.15278	0.025512	2.3e-09	0.00385966	0.453906
ITGB2	ITGB2_16_31052777_31392223	trans	chr16:31333959:T:C	1	chr16:31349753:G:A	rs77954228	16	31349753	A	G	0.6896	0.9086	0.15388	0.025676	2.3e-09	0.00359525	NA
ITGB2	ITGB2_16_31052777_31392223	trans	chr16:31333959:T:C	1	chr16:31270165:TTC:T	rs1444206125	16	31270165	T	TTC	0.6672	0.7729	0.1623	0.02735	2.7e-09	0.00286536	0.00060042
ITGB2	ITGB2_16_31052777_31392223	trans	chr16:31333959:T:C	1	chr16:31362361:A:AG	rs60020095	16	31362361	AG	A	0.7159	0.914	0.15688	0.026331	2.7e-09	0.0027156	0.257715
ITGB2	ITGB2_16_31052777_31392223	trans	chr16:31333959:T:C	1	chr16:31328304:G:A	rs28372932	16	31328304	A	G	0.7132	0.9711	0.15111	0.025489	3.4e-09	0.00247041	0.347305
ITGB2	ITGB2_21_44814216_44926251	cis	chr21:44908184:T:C	1	chr21:44908184:T:C	rs760462	21	44908184	C	T	0.7575	0.995	0.19797	0.026076	4.6e-14	0.878795	0.17374
ITGB2	ITGB2_21_44814216_44926251	cis	chr21:44908184:T:C	1	chr21:44908920:A:T	rs760459	21	44908920	T	A	0.7347	0.896	0.19357	0.026612	5.5e-13	0.0621873	0.204964
ITGB2	ITGB2_21_44814216_44926251	cis	chr21:44908184:T:C	1	chr21:44914095:T:C	rs9980413	21	44914095	C	T	0.6224	0.8735	0.17737	0.024705	7.4e-13	0.0277806	0.392819
ITGB5	ITGB5_11_71558860_72468480	trans	chr11:72139110:CTA:C	1	chr11:72139110:CTA:C	rs71891516	11	72139110	C	CTA	0.8991	0.6962	0.55621	0.044275	2.6e-36	1	0.076104
ITGB5	ITGB5_3_124653300_124940528	cis	chr3:124763647:TTTGTTGAAC:T	1	chr3:124763647:TTTGTTGAAC:T	rs150512726	3	124763647	T	TTTGTTGAAC	0.061	0.8757	0.29816	0.049928	2.3e-09	0.125291	0.12728
ITGB5	ITGB5_3_124653300_124940528	cis	chr3:124763647:TTTGTTGAAC:T	1	chr3:124770892:CG:C	rs3836307	3	124770892	C	CG	0.0692	0.8967	0.27328	0.046315	2.8e-09	0.0714897	0.14163
ITGB5	ITGB5_3_124653300_124940528	cis	chr3:124763647:TTTGTTGAAC:T	1	chr3:124794497:T:C	rs62265639	3	124794497	C	T	0.0698	0.9297	0.26653	0.045317	3.7e-09	0.067533	0.114509
ITGB5	ITGB5_3_124653300_124940528	cis	chr3:124763647:TTTGTTGAAC:T	1	chr3:124819342:G:A	rs4678165	3	124819342	A	G	0.0721	0.9992	0.25396	0.043187	3.9e-09	0.0597858	0.121926
ITGB5	ITGB5_3_124653300_124940528	cis	chr3:124763647:TTTGTTGAAC:T	1	chr3:124821709:C:T	rs4678166	3	124821709	T	C	0.0715	0.9895	0.25536	0.043557	4.4e-09	0.0548702	0.122012
ITGB5	ITGB5_3_124653300_124940528	cis	chr3:124763647:TTTGTTGAAC:T	1	chr3:124822909:G:A	rs66464554	3	124822909	A	G	0.0715	0.9907	0.25467	0.04355	4.7e-09	0.0506606	0.122015
ITGB5	ITGB5_3_124653300_124940528	cis	chr3:124763647:TTTGTTGAAC:T	1	chr3:124807370:C:T	rs62265641	3	124807370	T	C	0.0695	0.9568	0.26135	0.044777	5.1e-09	0.0497383	0.116083
ITGB5	ITGB5_3_124653300_124940528	cis	chr3:124763647:TTTGTTGAAC:T	1	chr3:124821855:T:A	rs3755710	3	124821855	A	T	0.0714	0.9874	0.25461	0.043631	5.1e-09	0.0476337	0.122054
ITGB5	ITGB5_3_124653300_124940528	cis	chr3:124763647:TTTGTTGAAC:T	1	chr3:124822069:TAA:T	rs59358574	3	124822069	T	TAA	0.0713	0.9869	0.25462	0.043651	5.2e-09	0.0470656	0.122011
ITGB5	ITGB5_3_124653300_124940528	cis	chr3:124763647:TTTGTTGAAC:T	1	chr3:124823409:A:G	rs6438855	3	124823409	G	A	0.073	0.9971	0.25037	0.043034	5.6e-09	0.046073	0.14304
ITGB5	ITGB5_3_124653300_124940528	cis	chr3:124763647:TTTGTTGAAC:T	1	chr3:124802416:G:A	rs17282085	3	124802416	A	G	0.0695	0.9555	0.26088	0.044812	5.5e-09	0.0458442	0.115722
ITGB5	ITGB5_3_124653300_124940528	cis	chr3:124763647:TTTGTTGAAC:T	1	chr3:124777682:T:C	rs62265637	3	124777682	C	T	0.0706	0.9192	0.26257	0.045347	6.5e-09	0.0395107	0.144577
ITGB5	ITGB5_3_124653300_124940528	cis	chr3:124763647:TTTGTTGAAC:T	1	chr3:124782974:C:CT	rs11370689	3	124782974	CT	C	0.0704	0.915	0.26343	0.045547	6.8e-09	0.0380907	0.1447
ITGB5	ITGB5_3_124653300_124940528	cis	chr3:124763647:TTTGTTGAAC:T	1	chr3:124802671:G:T	rs2619330	3	124802671	T	G	0.0717	0.9278	0.25958	0.044954	6.9e-09	0.0353078	0.137699
ITGB5	ITGB5_3_124653300_124940528	cis	chr3:124763647:TTTGTTGAAC:T	1	chr3:124802672:C:T	rs2650067	3	124802672	T	C	0.0717	0.9278	0.25958	0.044954	6.9e-09	0.0352815	0.137709
ITGB5	ITGB5_3_124653300_124940528	cis	chr3:124763647:TTTGTTGAAC:T	1	chr3:124782369:G:A	rs702035	3	124782369	A	G	0.0729	0.8972	0.26156	0.045339	7e-09	0.0343272	0.170403
ITGB5	ITGB5_3_124653300_124940528	cis	chr3:124763647:TTTGTTGAAC:T	1	chr3:124821985:C:T	rs4678167	3	124821985	T	C	0.0719	0.9865	0.25046	0.043541	8.2e-09	0.0321826	0.141395
ITGB5	ITGB5_3_124653300_124940528	cis	chr3:124763647:TTTGTTGAAC:T	1	chr3:124821927:T:TC	rs145788378	3	124821927	TC	T	0.0633	0.9221	0.27521	0.047742	7.6e-09	0.0319141	0.121992
ITGB5	ITGB5_3_124653300_124940528	cis	chr3:124763647:TTTGTTGAAC:T	1	chr3:124762913:T:A	rs17282078	3	124762913	A	T	0.0715	0.9065	0.25313	0.045521	2.6e-08	0.0139461	0.128624
ITGB5	ITGB5_3_124653300_124940528	cis	chr3:124763647:TTTGTTGAAC:T	1	chr3:124818531:T:G	rs113166110	3	124818531	G	T	0.0698	0.9803	0.24305	0.044458	4.2e-08	0.00868354	0.15136
ITGB5	ITGB5_3_124653300_124940528	cis	chr3:124763647:TTTGTTGAAC:T	1	chr3:124755083:A:G	rs140431012	3	124755083	G	A	0.0703	0.9029	0.25138	0.046024	4.3e-08	0.00845732	0.12853
ITGB5	ITGB5_3_124653300_124940528	cis	chr3:124763647:TTTGTTGAAC:T	1	chr3:124755076:A:G	rs375173881	3	124755076	G	A	0.0701	0.9057	0.25088	0.04602	4.6e-08	0.00816757	0.128501
ITGB6	ITGB6_2_159716217_160334882	cis	chr2:160137064:GA:G	1	chr2:160137064:GA:G	rs57756134	2	160137064	G	GA	0.4386	0.9339	0.2638	0.023483	2.4e-29	0.190991	0.332807
ITGB6	ITGB6_2_159716217_160334882	cis	chr2:160137064:GA:G	1	chr2:160125809:T:TAAAAG	rs10636828	2	160125809	TAAAAG	T	0.4422	0.9345	0.26203	0.023437	4.5e-29	0.104772	0.31636
ITGB6	ITGB6_2_159716217_160334882	cis	chr2:160137064:GA:G	1	chr2:160114943:G:A	rs4664314	2	160114943	A	G	0.4435	0.9482	0.25748	0.023297	1.9e-28	0.0248006	0.337462
ITGB6	ITGB6_2_159716217_160334882	cis	chr2:160137064:GA:G	1	chr2:160119427:G:A	rs62177894	2	160119427	A	G	0.4433	0.9438	0.25819	0.023383	2.1e-28	0.0246547	0.316277
ITGB6	ITGB6_2_159716217_160334882	cis	chr2:160137064:GA:G	1	chr2:160118714:G:A	rs28897435	2	160118714	A	G	0.4413	0.9404	0.25852	0.023392	1.9e-28	0.0245306	0.316286
ITGB6	ITGB6_2_159716217_160334882	cis	chr2:160137064:GA:G	1	chr2:160119562:C:T	rs35345113	2	160119562	T	C	0.4433	0.9416	0.25827	0.023383	2e-28	0.0236772	0.316822
ITGB6	ITGB6_2_159716217_160334882	cis	chr2:160137064:GA:G	1	chr2:160116315:T:C	rs7371403	2	160116315	C	T	0.4436	0.9444	0.25739	0.023339	2.4e-28	0.019262	0.318739
ITGB6	ITGB6_2_159716217_160334882	cis	chr2:160137064:GA:G	1	chr2:160119980:C:G	rs35869990	2	160119980	G	C	0.4441	0.9441	0.25721	0.023349	2.8e-28	0.0170496	0.316507
ITGB6	ITGB6_2_159716217_160334882	cis	chr2:160137064:GA:G	1	chr2:160116137:G:A	rs201351383	2	160116137	A	G	0.4434	0.9409	0.25739	0.02337	2.8e-28	0.0165785	0.320002
ITGB6	ITGB6_2_159716217_160334882	cis	chr2:160137064:GA:G	1	chr2:160117755:A:G	rs76999827	2	160117755	G	A	0.4442	0.9456	0.25675	0.02332	3e-28	0.0160061	0.316913
ITGB6	ITGB6_2_159716217_160334882	cis	chr2:160137064:GA:G	1	chr2:160114676:C:T	rs4665157	2	160114676	T	C	0.4398	0.9549	0.25578	0.023242	3.2e-28	0.0153331	0.340966
ITGB6	ITGB6_2_159716217_160334882	cis	chr2:160137064:GA:G	1	chr2:160119260:A:G	rs144674197	2	160119260	G	A	0.4444	0.9449	0.25679	0.023332	3.1e-28	0.0152683	0.316735
ITGB6	ITGB6_2_159716217_160334882	cis	chr2:160137064:GA:G	1	chr2:160113515:T:C	rs4265965	2	160113515	C	T	0.445	0.9476	0.25651	0.023302	3.1e-28	0.0150052	0.315899
ITGB6	ITGB6_2_159716217_160334882	cis	chr2:160137064:GA:G	1	chr2:160113782:A:G	rs10929970	2	160113782	G	A	0.4451	0.9475	0.25653	0.023304	3.1e-28	0.0149624	0.31608
ITGB6	ITGB6_2_159716217_160334882	cis	chr2:160137064:GA:G	1	chr2:160114772:C:T	rs4664312	2	160114772	T	C	0.4451	0.9475	0.25652	0.023304	3.1e-28	0.0149077	0.315851
ITGB6	ITGB6_2_159716217_160334882	cis	chr2:160137064:GA:G	1	chr2:160112327:G:T	rs11895959	2	160112327	T	G	0.4451	0.9475	0.25651	0.023304	3.2e-28	0.0148972	0.316192
ITGB6	ITGB6_2_159716217_160334882	cis	chr2:160137064:GA:G	1	chr2:160111497:A:T	rs7563574	2	160111497	T	A	0.4451	0.9475	0.25651	0.023304	3.2e-28	0.014879	0.315852
ITGB6	ITGB6_2_159716217_160334882	cis	chr2:160137064:GA:G	1	chr2:160117342:G:A	rs12991988	2	160117342	A	G	0.4445	0.9449	0.25671	0.023331	3.2e-28	0.0148659	0.318788
ITGB6	ITGB6_2_159716217_160334882	cis	chr2:160137064:GA:G	1	chr2:160114926:T:A	rs4664313	2	160114926	A	T	0.4451	0.9475	0.2565	0.023304	3.2e-28	0.0148474	0.315992
ITGB6	ITGB6_2_159716217_160334882	cis	chr2:160137064:GA:G	1	chr2:160112634:A:G	rs11885142	2	160112634	G	A	0.4451	0.9475	0.2565	0.023304	3.2e-28	0.0148415	0.316093
ITGB6	ITGB6_2_159716217_160334882	cis	chr2:160137064:GA:G	1	chr2:160115000:G:A	rs4664315	2	160115000	A	G	0.4451	0.9475	0.2565	0.023304	3.2e-28	0.0148265	0.316115
ITGB6	ITGB6_2_159716217_160334882	cis	chr2:160137064:GA:G	1	chr2:160113914:C:A	rs11897691	2	160113914	A	C	0.4451	0.9475	0.2565	0.023304	3.2e-28	0.0148265	0.316025
ITGB6	ITGB6_2_159716217_160334882	cis	chr2:160137064:GA:G	1	chr2:160114683:C:T	rs4664311	2	160114683	T	C	0.445	0.9475	0.25648	0.023304	3.2e-28	0.014703	0.317652
ITGB6	ITGB6_2_159716217_160334882	cis	chr2:160137064:GA:G	1	chr2:160119046:C:T	rs146596903	2	160119046	T	C	0.4444	0.9453	0.25658	0.023326	3.3e-28	0.0142935	0.316009
ITGB6	ITGB6_2_159716217_160334882	cis	chr2:160137064:GA:G	1	chr2:160115887:C:A	rs11838952	2	160115887	A	C	0.4444	0.9452	0.25659	0.023327	3.3e-28	0.014244	0.316381
ITGB6	ITGB6_2_159716217_160334882	cis	chr2:160137064:GA:G	1	chr2:160120109:C:T	rs34762905	2	160120109	T	C	0.4444	0.9448	0.25662	0.023332	3.3e-28	0.0141414	0.316598
ITGB6	ITGB6_2_159716217_160334882	cis	chr2:160137064:GA:G	1	chr2:160118229:A:C	rs140244832	2	160118229	C	A	0.4445	0.9451	0.25657	0.023328	3.4e-28	0.0140783	0.316049
ITGB6	ITGB6_2_159716217_160334882	cis	chr2:160137064:GA:G	1	chr2:160119686:G:A	rs34499811	2	160119686	A	G	0.4445	0.9451	0.25657	0.023329	3.4e-28	0.0140437	0.315891
ITGB6	ITGB6_2_159716217_160334882	cis	chr2:160137064:GA:G	1	chr2:160117030:C:T	rs7589632	2	160117030	T	C	0.4445	0.945	0.25657	0.02333	3.4e-28	0.0139107	0.316982
ITGB6	ITGB6_2_159716217_160334882	cis	chr2:160137064:GA:G	1	chr2:160118544:A:C	rs146798962	2	160118544	C	A	0.4446	0.9443	0.25668	0.023343	3.5e-28	0.013745	0.316116
ITGB6	ITGB6_2_159716217_160334882	cis	chr2:160137064:GA:G	1	chr2:160114654:T:C	rs4664310	2	160114654	C	T	0.4454	0.9471	0.25626	0.0233	3.5e-28	0.0135661	0.317363
ITGB6	ITGB6_2_159716217_160334882	cis	chr2:160137064:GA:G	1	chr2:160118508:C:T	rs62177889	2	160118508	T	C	0.4443	0.943	0.25694	0.023368	3.5e-28	0.0133794	0.316384
ITGB6	ITGB6_2_159716217_160334882	cis	chr2:160137064:GA:G	1	chr2:160112232:CA:C	rs66470452	2	160112232	C	CA	0.4414	0.9542	0.25481	0.023248	5.3e-28	0.00925913	0.317811
ITGB6	ITGB6_2_159716217_160334882	cis	chr2:160137064:GA:G	1	chr2:160118638:A:C	rs200808655	2	160118638	C	A	0.444	0.9435	0.25594	0.02336	5.3e-28	0.00878977	0.31601
ITGB6	ITGB6_2_159716217_160334882	cis	chr2:160137064:GA:G	1	chr2:160120054:T:G	rs35324843	2	160120054	G	T	0.4439	0.9442	0.2553	0.023332	6.2e-28	0.00752328	0.320012
ITGB6	ITGB6_2_159716217_160334882	cis	chr2:160137064:GA:G	1	chr2:160121396:C:T	rs6432600	2	160121396	T	C	0.4449	0.9444	0.25511	0.023321	6.3e-28	0.00746536	0.315476
ITGB6	ITGB6_2_159716217_160334882	cis	chr2:160137064:GA:G	1	chr2:160120052:C:A	rs35528471	2	160120052	A	C	0.4439	0.9444	0.25525	0.023331	6.4e-28	0.00741346	0.32005
ITGB6	ITGB6_2_159716217_160334882	cis	chr2:160137064:GA:G	1	chr2:160128951:A:G	rs1457238	2	160128951	G	A	0.4446	0.9441	0.25491	0.023329	7.3e-28	0.00639423	0.315403
ITGB6	ITGB6_2_159716217_160334882	cis	chr2:160137064:GA:G	1	chr2:160125920:T:C	rs2061290	2	160125920	C	T	0.4446	0.9441	0.2549	0.023329	7.3e-28	0.00635981	0.315179
ITGB6	ITGB6_2_159716217_160334882	cis	chr2:160137064:GA:G	1	chr2:160128614:A:C	rs1457237	2	160128614	C	A	0.4446	0.9442	0.25489	0.023329	7.4e-28	0.00634397	0.315311
ITGB6	ITGB6_2_159716217_160334882	cis	chr2:160137064:GA:G	1	chr2:160127291:T:C	rs34064895	2	160127291	C	T	0.4446	0.9441	0.2549	0.02333	7.4e-28	0.00633786	0.315166
ITGB6	ITGB6_2_159716217_160334882	cis	chr2:160137064:GA:G	1	chr2:160128038:A:G	rs7584446	2	160128038	G	A	0.4446	0.9441	0.25489	0.023329	7.4e-28	0.0063236	0.315383
ITGB6	ITGB6_2_159716217_160334882	cis	chr2:160137064:GA:G	1	chr2:160127578:T:C	rs1902622	2	160127578	C	T	0.4446	0.9441	0.25488	0.023329	7.4e-28	0.00630161	0.315209
ITGB6	ITGB6_2_159716217_160334882	cis	chr2:160137064:GA:G	1	chr2:160125144:T:TC	rs11413500	2	160125144	TC	T	0.4446	0.9441	0.25488	0.02333	7.4e-28	0.00628336	0.315484
ITGB6	ITGB6_2_159716217_160334882	cis	chr2:160137064:GA:G	1	chr2:160124521:A:G	rs897832	2	160124521	G	A	0.4446	0.9441	0.25488	0.023329	7.4e-28	0.00628028	0.31546
ITGB6	ITGB6_2_159716217_160334882	cis	chr2:160137064:GA:G	1	chr2:160131203:GT:G	rs33999836	2	160131203	G	GT	0.4446	0.9444	0.25486	0.023327	7.4e-28	0.00626405	0.315118
ITGB6	ITGB6_2_159716217_160334882	cis	chr2:160137064:GA:G	1	chr2:160130410:G:T	rs10497208	2	160130410	T	G	0.4446	0.9445	0.25485	0.023327	7.5e-28	0.00625499	0.315098
ITGB6	ITGB6_2_159716217_160334882	cis	chr2:160137064:GA:G	1	chr2:160129885:T:C	rs7579481	2	160129885	C	T	0.4446	0.9445	0.25484	0.023327	7.5e-28	0.00623396	0.315231
ITGB6	ITGB6_2_159716217_160334882	cis	chr2:160137064:GA:G	1	chr2:160129998:A:G	rs6432602	2	160129998	G	A	0.4446	0.9444	0.25485	0.023327	7.5e-28	0.00623063	0.315364
ITGB6	ITGB6_2_159716217_160334882	cis	chr2:160137064:GA:G	1	chr2:160133937:A:C	rs12476618	2	160133937	C	A	0.4446	0.9444	0.25484	0.023327	7.5e-28	0.00621011	0.315276
ITGB6	ITGB6_2_159716217_160334882	cis	chr2:160137064:GA:G	1	chr2:160122607:C:T	rs11902965	2	160122607	T	C	0.4446	0.9445	0.25482	0.023328	7.6e-28	0.00614491	0.315315
ITGB6	ITGB6_2_159716217_160334882	cis	chr2:160137064:GA:G	1	chr2:160124929:A:T	rs1457235	2	160124929	T	A	0.4443	0.9443	0.25479	0.023332	7.9e-28	0.00596974	0.315278
ITGB6	ITGB6_2_159716217_160334882	cis	chr2:160137064:GA:G	1	chr2:160130645:C:A	rs7568816	2	160130645	A	C	0.4443	0.9446	0.25466	0.023328	8.2e-28	0.00570149	0.315032
ITGB6	ITGB6_2_159716217_160334882	cis	chr2:160137064:GA:G	1	chr2:160121742:G:A	rs7608267	2	160121742	A	G	0.4446	0.9446	0.25461	0.023325	8.2e-28	0.00567347	0.317681
ITGB6	ITGB6_2_159716217_160334882	cis	chr2:160137064:GA:G	1	chr2:160121432:A:G	rs6432601	2	160121432	G	A	0.4446	0.9448	0.25457	0.023321	8.3e-28	0.00565091	0.315956
ITGB6	ITGB6_2_159716217_160334882	cis	chr2:160137064:GA:G	1	chr2:160134598:A:C	rs111929180	2	160134598	C	A	0.4443	0.9449	0.25463	0.023327	8.3e-28	0.00564095	0.315436
ITGB6	ITGB6_2_159716217_160334882	cis	chr2:160137064:GA:G	1	chr2:160132785:A:G	rs16844824	2	160132785	G	A	0.4443	0.9449	0.25463	0.023327	8.3e-28	0.00563103	0.315298
ITGB6	ITGB6_2_159716217_160334882	cis	chr2:160137064:GA:G	1	chr2:160133291:A:C	rs2884268	2	160133291	C	A	0.4443	0.9449	0.25462	0.023327	8.3e-28	0.00562193	0.315514
ITGB7	ITGB7_12_52983747_53500562	cis	chr12:53186347:T:C	1	chr12:53158691:A:G	rs12161793	12	53158691	G	A	0.1716	0.9764	0.20935	0.029724	1e-12	0.0209404	0.0645925
ITGB7	ITGB7_12_52983747_53500562	cis	chr12:53186347:T:C	1	chr12:53128525:C:A	rs10876412	12	53128525	A	C	0.1662	0.9618	0.2141	0.030362	9.5e-13	0.0215696	0.0630665
ITGB7	ITGB7_12_52983747_53500562	cis	chr12:53186347:T:C	1	chr12:53162991:G:A	rs34888815	12	53162991	A	G	0.1716	0.9762	0.2094	0.029729	9.9e-13	0.0210158	0.0635676
ITGB7	ITGB7_12_52983747_53500562	cis	chr12:53186347:T:C	1	chr12:53181158:C:T	rs3814776	12	53181158	T	C	0.1715	0.9766	0.2086	0.029711	1.2e-12	0.0177882	0.0639916
ITGB7	ITGB7_12_52983747_53500562	cis	chr12:53186347:T:C	1	chr12:53176875:G:C	rs11170454	12	53176875	C	G	0.1715	0.9765	0.20861	0.029711	1.2e-12	0.017812	0.0640282
ITGB7	ITGB7_12_52983747_53500562	cis	chr12:53186347:T:C	1	chr12:53186347:T:C	rs3814778	12	53186347	C	T	0.1752	0.9541	0.21482	0.029866	3.3e-13	0.0575809	0.0903544
ITGB7	ITGB7_12_52983747_53500562	cis	chr12:53186347:T:C	1	chr12:53170081:G:A	rs11170453	12	53170081	A	G	0.1743	0.9984	0.2057	0.029174	9.4e-13	0.0218038	0.0642248
ITGB7	ITGB7_12_52983747_53500562	cis	chr12:53186347:T:C	1	chr12:53146133:T:A	rs75590602	12	53146133	A	T	0.1703	0.9667	0.20994	0.029985	1.4e-12	0.0154594	0.0638551
ITGB7	ITGB7_12_52983747_53500562	cis	chr12:53186347:T:C	1	chr12:53155733:A:AT	rs71095991	12	53155733	AT	A	0.172	0.955	0.21323	0.030007	6.3e-13	0.0316853	0.0642194
ITGB7	ITGB7_12_52983747_53500562	cis	chr12:53186347:T:C	1	chr12:53180260:G:C	rs2293430	12	53180260	C	G	0.1708	0.974	0.20862	0.029789	1.3e-12	0.0156475	0.0638382
ITGB7	ITGB7_12_52983747_53500562	cis	chr12:53186347:T:C	1	chr12:53176238:C:T	rs35014624	12	53176238	T	C	0.1759	0.9766	0.20924	0.029406	5.9e-13	0.033618	0.0900995
ITGB7	ITGB7_12_52983747_53500562	cis	chr12:53186347:T:C	1	chr12:53153314:A:G	rs12231067	12	53153314	G	A	0.1708	0.9686	0.20915	0.029894	1.4e-12	0.015008	0.0644312
ITGB7	ITGB7_12_52983747_53500562	cis	chr12:53186347:T:C	1	chr12:53159448:T:C	rs2272305	12	53159448	C	T	0.1716	0.9764	0.20935	0.029724	1e-12	0.0209404	0.0640682
ITGB7	ITGB7_12_52983747_53500562	cis	chr12:53186347:T:C	1	chr12:53169209:A:G	rs10876416	12	53169209	G	A	0.1718	0.9772	0.20964	0.029683	8.6e-13	0.0235875	0.0660321
ITGB7	ITGB7_12_52983747_53500562	cis	chr12:53186347:T:C	1	chr12:53180255:GAGA:G	rs201457955	12	53180255	G	GAGA	0.1706	0.9708	0.20871	0.029868	1.5e-12	0.0136582	0
ITGB7	ITGB7_12_52983747_53500562	cis	chr12:53186347:T:C	1	chr12:53149886:G:A	rs11170442	12	53149886	A	G	0.1707	0.969	0.21098	0.029905	9.2e-13	0.0229556	0.0688204
ITGB7	ITGB7_12_52983747_53500562	cis	chr12:53186347:T:C	1	chr12:53199848:T:C	rs12232003	12	53199848	C	T	0.1694	0.9322	0.21452	0.030722	1.6e-12	0.0132906	0.0853849
ITGB7	ITGB7_12_52983747_53500562	cis	chr12:53186347:T:C	1	chr12:53180847:A:C	rs59218377	12	53180847	C	A	0.1793	0.9995	0.20568	0.028844	5.3e-13	0.0376182	0.0900563
ITGB7	ITGB7_12_52983747_53500562	cis	chr12:53186347:T:C	1	chr12:53161674:A:T	rs11170451	12	53161674	T	A	0.1716	0.9764	0.20938	0.029723	9.9e-13	0.0211063	0.064639
ITGB7	ITGB7_12_52983747_53500562	cis	chr12:53186347:T:C	1	chr12:53161999:C:A	rs35987362	12	53161999	A	C	0.1716	0.9762	0.2094	0.029729	9.9e-13	0.0210158	0.0641859
ITGB7	ITGB7_12_52983747_53500562	cis	chr12:53186347:T:C	1	chr12:53144775:C:T	rs11170438	12	53144775	T	C	0.1702	0.9662	0.20924	0.03	1.7e-12	0.0128057	0.0639318
ITGB7	ITGB7_12_52983747_53500562	cis	chr12:53186347:T:C	1	chr12:53149986:G:A	rs34971724	12	53149986	A	G	0.1699	0.966	0.20907	0.029999	1.7e-12	0.0127653	0.0580285
ITGB7	ITGB7_12_52983747_53500562	cis	chr12:53186347:T:C	1	chr12:53184215:T:G	rs11170461	12	53184215	G	T	0.1708	0.9712	0.208	0.02983	1.6e-12	0.0125371	0.0635723
ITGB7	ITGB7_12_52983747_53500562	cis	chr12:53186347:T:C	1	chr12:53166120:A:AG	rs36084621	12	53166120	AG	A	0.1716	0.9774	0.20905	0.029714	1e-12	0.0197611	0.0646457
ITGB7	ITGB7_12_52983747_53500562	cis	chr12:53186347:T:C	1	chr12:53147723:T:C	rs11170440	12	53147723	C	T	0.1683	0.9622	0.21248	0.030215	1.1e-12	0.0196197	0.0783977
ITGB7	ITGB7_12_52983747_53500562	cis	chr12:53186347:T:C	1	chr12:53129428:T:C	rs12809590	12	53129428	C	T	0.166	0.9606	0.21396	0.030405	1.1e-12	0.0194647	0.0686618
ITGB7	ITGB7_12_52983747_53500562	cis	chr12:53186347:T:C	1	chr12:53125715:T:G	rs34820593	12	53125715	G	T	0.1661	0.9595	0.21399	0.030411	1.1e-12	0.0193402	0.0632304
ITGB7	ITGB7_12_52983747_53500562	cis	chr12:53186347:T:C	1	chr12:53184282:G:A	rs11170462	12	53184282	A	G	0.171	0.974	0.20947	0.029783	1e-12	0.019278	0.063702
ITGB7	ITGB7_12_52983747_53500562	cis	chr12:53186347:T:C	1	chr12:53186348:G:A	rs3814779	12	53186348	A	G	0.1697	0.9613	0.21162	0.030128	1.1e-12	0.0183614	0.0640253
ITGB7	ITGB7_12_52983747_53500562	cis	chr12:53186347:T:C	1	chr12:53141581:C:T	rs11170436	12	53141581	T	C	0.1695	0.9622	0.21149	0.03011	1.2e-12	0.0180572	0.0647928
ITGB7	ITGB7_12_52983747_53500562	cis	chr12:53186347:T:C	1	chr12:53193684:T:G	rs2272300	12	53193684	G	T	0.1707	0.944	0.21226	0.030397	1.6e-12	0.0132426	0.0867012
ITGB7	ITGB7_12_52983747_53500562	cis	chr12:53186347:T:C	1	chr12:53178076:A:C	rs12580404	12	53178076	C	A	0.1715	0.9765	0.20861	0.029711	1.2e-12	0.017812	0.0639755
ITGB7	ITGB7_12_52983747_53500562	cis	chr12:53186347:T:C	1	chr12:53180119:A:C	rs2293429	12	53180119	C	A	0.1715	0.9766	0.2086	0.029711	1.2e-12	0.0177882	0.0639668
ITGB7	ITGB7_12_52983747_53500562	cis	chr12:53186347:T:C	1	chr12:53180582:C:T	rs34628172	12	53180582	T	C	0.1715	0.9766	0.2086	0.029711	1.2e-12	0.0177882	0.0637728
ITGB7	ITGB7_12_52983747_53500562	cis	chr12:53186347:T:C	1	chr12:53203308:A:T	rs7139068	12	53203308	T	A	0.1785	0.8707	0.21537	0.031272	3.1e-12	0.00795601	0.0950882
ITGB7	ITGB7_12_52983747_53500562	cis	chr12:53186347:T:C	1	chr12:53182309:T:G	rs11170456	12	53182309	G	T	0.1715	0.9766	0.2086	0.029711	1.2e-12	0.0177882	0.0641599
ITGB7	ITGB7_12_52983747_53500562	cis	chr12:53186347:T:C	1	chr12:53183103:A:G	rs11170457	12	53183103	G	A	0.1715	0.9766	0.2086	0.029711	1.2e-12	0.0177882	0.0639431
ITGB7	ITGB7_12_52983747_53500562	cis	chr12:53186347:T:C	1	chr12:53181775:A:G	rs3814777	12	53181775	G	A	0.1715	0.9764	0.20861	0.029717	1.2e-12	0.017681	0.0640049
ITGB7	ITGB7_12_52983747_53500562	cis	chr12:53186347:T:C	1	chr12:53178346:T:G	rs10876417	12	53178346	G	T	0.1716	0.9766	0.20855	0.029708	1.2e-12	0.0176807	0.0644962
ITGB7	ITGB7_12_52983747_53500562	cis	chr12:53186347:T:C	1	chr12:53189025:C:T	rs11170464	12	53189025	T	C	0.1698	0.9608	0.21152	0.030136	1.2e-12	0.0176236	0.0639343
ITGB7	ITGB7_12_52983747_53500562	cis	chr12:53186347:T:C	1	chr12:53154056:A:C	rs11170446	12	53154056	C	A	0.1705	0.9695	0.20988	0.029908	1.2e-12	0.0175619	0.0638345
ITGB7	ITGB7_12_52983747_53500562	cis	chr12:53186347:T:C	1	chr12:53185781:A:G	rs12819299	12	53185781	G	A	0.1698	0.9615	0.21134	0.030121	1.2e-12	0.0172953	0.0640151
ITGB7	ITGB7_12_52983747_53500562	cis	chr12:53186347:T:C	1	chr12:53187018:G:T	rs4606556	12	53187018	T	G	0.1698	0.9614	0.21135	0.030122	1.2e-12	0.0172909	0.0639909
ITGB7	ITGB7_12_52983747_53500562	cis	chr12:53186347:T:C	1	chr12:53147584:A:ATG	rs199679999	12	53147584	ATG	A	0.1498	0.8796	0.23021	0.033224	2.4e-12	0.00971659	0.0554765
ITGB7	ITGB7_12_52983747_53500562	cis	chr12:53186347:T:C	1	chr12:53122951:C:T	rs34574697	12	53122951	T	C	0.1603	0.9501	0.21767	0.031038	1.2e-12	0.0163342	0.0682719
ITGB7	ITGB7_12_52983747_53500562	cis	chr12:53186347:T:C	1	chr12:53192075:C:T	rs11170466	12	53192075	T	C	0.1663	0.946	0.21086	0.030664	3.4e-12	0.00652849	0.0605535
ITGB7	ITGB7_12_52983747_53500562	cis	chr12:53186347:T:C	1	chr12:53180261:A:C	rs2293431	12	53180261	C	A	0.1708	0.974	0.20862	0.029789	1.3e-12	0.0156475	0.0638145
ITGB7	ITGB7_12_52983747_53500562	cis	chr12:53186347:T:C	1	chr12:53195727:A:G	rs11574539	12	53195727	G	A	0.1664	0.9457	0.21079	0.030662	3.4e-12	0.00643567	0.0611342
ITGB7	ITGB7_12_52983747_53500562	cis	chr12:53186347:T:C	1	chr12:53144718:G:A	rs11170437	12	53144718	A	G	0.1703	0.9667	0.20992	0.029984	1.4e-12	0.0154098	0.0639631
ITGB7	ITGB7_12_52983747_53500562	cis	chr12:53186347:T:C	1	chr12:53145171:C:A	rs57646783	12	53145171	A	C	0.1703	0.9667	0.20992	0.029984	1.4e-12	0.0154098	0.0640006
ITGB7	ITGB7_12_52983747_53500562	cis	chr12:53186347:T:C	1	chr12:53198668:T:C	rs12824946	12	53198668	C	T	0.1704	0.9278	0.21516	0.03071	1.3e-12	0.015392	0.0874939
ITGB7	ITGB7_17_3627461_3768217	trans	chr17:3726573:G:A	1	chr17:3724918:T:C	rs220461	17	3724918	C	T	0.3	0.9999	-0.38136	0.024628	2.5e-54	0.235732	0.320424
ITGB7	ITGB7_17_3627461_3768217	trans	chr17:3726573:G:A	1	chr17:3729298:C:T	rs2915555	17	3729298	T	C	0.2938	0.9999	-0.3812	0.024821	1.7e-53	0.031549	0.319565
ITGB7	ITGB7_17_3627461_3768217	trans	chr17:3726573:G:A	1	chr17:3726573:G:A	rs178322	17	3726573	A	G	0.2967	0.9821	-0.38624	0.02492	2e-54	0.313924	0.322945
ITGB7	ITGB7_17_3627461_3768217	trans	chr17:3726573:G:A	1	chr17:3729542:G:A	rs1716	17	3729542	A	G	0.2939	0.9998	-0.38097	0.024826	2.1e-53	0.0261776	0.336499
ITGB7	ITGB7_17_3627461_3768217	trans	chr17:3726573:G:A	1	chr17:3729875:G:A	rs2915553	17	3729875	A	G	0.2905	0.9838	-0.38592	0.025101	1.3e-53	0.0424993	0.334604
ITGB7	ITGB7_17_3627461_3768217	trans	chr17:3726573:G:A	1	chr17:3724546:G:A	rs220462	17	3724546	A	G	0.3	1	-0.38136	0.024628	2.5e-54	0.235814	0.320601
ITGB7	ITGB7_17_3627461_3768217	trans	chr17:3726573:G:A	1	chr17:3728395:G:C	rs12944124	17	3728395	C	G	0.2905	0.9764	-0.38837	0.025211	8.6e-54	0.0693403	0.329429
ITGB7	ITGB7_17_7124193_7264884	trans	chr17:7176997:C:T	1	chr17:7176997:C:T	rs55714927	17	7176997	T	C	0.3392	0.9918	0.20471	0.024104	2e-17	0.912764	0.181979
ITGB7	ITGB7_17_7124193_7264884	trans	chr17:7176997:C:T	1	chr17:7176274:C:A	rs111072793	17	7176274	A	C	0.3352	0.9552	0.19957	0.024586	4.6e-16	0.0406078	0.187188
ITGB7	ITGB7_2_134218053_134399635	trans	chr2:134322568:A:G	1	chr2:134326287:G:A	rs1439110	2	134326287	A	G	0.8771	0.8139	-0.2393	0.038112	1.5e-10	0.155693	0.176908
ITGB7	ITGB7_2_134218053_134399635	trans	chr2:134322568:A:G	1	chr2:134313999:A:G	rs10183733	2	134313999	G	A	0.889	0.8268	-0.24127	0.039559	4.6e-10	0.057437	0.17642
ITGB7	ITGB7_2_134218053_134399635	trans	chr2:134322568:A:G	1	chr2:134322568:A:G	rs935473	2	134322568	G	A	0.8783	0.8124	-0.24198	0.038276	1.2e-10	0.199961	0.176824
ITGB7	ITGB7_2_134218053_134399635	trans	chr2:134322568:A:G	1	chr2:134325118:T:C	rs4953913	2	134325118	C	T	0.1017	0.996	0.23203	0.037391	2.5e-10	0.101373	0.165312
ITGB7	ITGB7_2_134218053_134399635	trans	chr2:134322568:A:G	1	chr2:134297499:A:C	rs62167994	2	134297499	C	A	0.0628	0.9255	0.27353	0.047944	6.2e-09	0.00647481	0.182164
ITGB7	ITGB7_2_134218053_134399635	trans	chr2:134322568:A:G	1	chr2:134312889:G:T	rs17715461	2	134312889	T	G	0.066	0.9543	0.27024	0.046318	2.7e-09	0.0134726	0.167339
ITGB7	ITGB7_2_134218053_134399635	trans	chr2:134322568:A:G	1	chr2:134323606:G:T	rs7592509	2	134323606	T	G	0.8997	0.7697	-0.24495	0.042286	2.9e-09	0.00972131	0.176659
ITGB7	ITGB7_2_134218053_134399635	trans	chr2:134322568:A:G	1	chr2:134300602:C:T	rs62167999	2	134300602	T	C	0.0843	0.9532	0.24505	0.041713	2e-09	0.0165055	0.167897
ITGB7	ITGB7_2_134218053_134399635	trans	chr2:134322568:A:G	1	chr2:134316400:A:G	rs4954131	2	134316400	G	A	0.0775	0.9646	0.24399	0.042522	4.3e-09	0.00739822	0.177508
ITGB7	ITGB7_2_134218053_134399635	trans	chr2:134322568:A:G	1	chr2:134325432:C:G	rs62168051	2	134325432	G	C	0.0786	0.9791	0.24526	0.042009	2.3e-09	0.0128616	0.165107
ITGB7	ITGB7_2_134218053_134399635	trans	chr2:134322568:A:G	1	chr2:134306283:GT:G	rs147745409	2	134306283	G	GT	0.0671	0.9521	0.27377	0.045951	1.3e-09	0.0271532	0.180114
ITGB7	ITGB7_2_134218053_134399635	trans	chr2:134322568:A:G	1	chr2:134325007:A:AT	rs11438944	2	134325007	AT	A	0.08	0.9765	0.24921	0.041742	1e-09	0.0269411	0.475804
ITGB7	ITGB7_2_134218053_134399635	trans	chr2:134322568:A:G	1	chr2:134319961:C:T	rs17783122	2	134319961	T	C	0.0777	0.9645	0.24582	0.042494	3.2e-09	0.00956979	0.177168
ITGB7	ITGB7_2_134218053_134399635	trans	chr2:134322568:A:G	1	chr2:134327489:T:A	rs12464493	2	134327489	A	T	0.8773	0.8136	-0.23837	0.038134	1.8e-10	0.129479	0.176917
ITGB7	ITGB7_2_134218053_134399635	trans	chr2:134322568:A:G	1	chr2:134326351:A:G	rs1439109	2	134326351	G	A	0.0789	0.9804	0.24274	0.041855	2.9e-09	0.0102175	0.164739
ITGB7	ITGB7_2_134218053_134399635	trans	chr2:134322568:A:G	1	chr2:134319825:A:G	rs17783092	2	134319825	G	A	0.078	0.9637	0.24288	0.042446	4.8e-09	0.00673077	0.177567
ITGB7	ITGB7_2_134218053_134399635	trans	chr2:134322568:A:G	1	chr2:134319453:A:T	rs876886	2	134319453	T	A	0.0775	0.9648	0.24464	0.042526	3.9e-09	0.00789132	0.17738
ITGB7	ITGB7_2_134218053_134399635	trans	chr2:134322568:A:G	1	chr2:134300719:G:A	rs17714981	2	134300719	A	G	0.083	0.9531	0.24088	0.042	4.7e-09	0.0076117	0.167633
ITGB7	ITGB7_2_134218053_134399635	trans	chr2:134322568:A:G	1	chr2:134320136:G:T	rs4953912	2	134320136	T	G	0.0777	0.9645	0.24582	0.042494	3.2e-09	0.00956979	0.177384
ITGB7	ITGB7_2_134218053_134399635	trans	chr2:134322568:A:G	1	chr2:134319262:C:T	rs62168007	2	134319262	T	C	0.0774	0.9647	0.24461	0.042528	4e-09	0.00784427	0.177337
ITGB7	ITGB7_2_134218053_134399635	trans	chr2:134322568:A:G	1	chr2:134319177:C:T	rs62168006	2	134319177	T	C	0.0774	0.9648	0.24461	0.042528	4e-09	0.00784173	0.177284
ITGB7	ITGB7_2_134218053_134399635	trans	chr2:134322568:A:G	1	chr2:134297702:A:T	rs62167996	2	134297702	T	A	0.0627	0.926	0.27364	0.047942	6.1e-09	0.00656921	0.181927
ITGB7	ITGB7_2_134218053_134399635	trans	chr2:134322568:A:G	1	chr2:134318368:C:T	rs3791282	2	134318368	T	C	0.0774	0.9649	0.24463	0.042528	4e-09	0.0078702	0.177236
ITGB7	ITGB7_2_134218053_134399635	trans	chr2:134322568:A:G	1	chr2:134314504:A:G	rs7563818	2	134314504	G	A	0.9069	0.7899	-0.25847	0.043267	1e-09	0.0279523	0.176517
ITGB7	ITGB7_2_134218053_134399635	trans	chr2:134322568:A:G	1	chr2:134311085:A:C	rs17715420	2	134311085	C	A	0.0672	0.9554	0.27333	0.045851	1.2e-09	0.0277259	0.178169
ITGB7	ITGB7_2_134218053_134399635	trans	chr2:134322568:A:G	1	chr2:134325011:A:T	rs57634339	2	134325011	T	A	0.0776	0.9659	0.24258	0.04251	4.9e-09	0.00590969	0.458632
ITGB7	ITGB7_2_134218053_134399635	trans	chr2:134322568:A:G	1	chr2:134325022:A:T	rs75006098	2	134325022	T	A	0.0791	0.9802	0.24481	0.041839	2.1e-09	0.0138111	0.165121
ITGB7	ITGB7_2_134218053_134399635	trans	chr2:134322568:A:G	1	chr2:134320298:A:G	rs935476	2	134320298	G	A	0.0775	0.9647	0.24456	0.042526	4e-09	0.00780389	0.1775
ITGB7	ITGB7_2_134218053_134399635	trans	chr2:134322568:A:G	1	chr2:134297695:T:G	rs62167995	2	134297695	G	T	0.0627	0.9264	0.27386	0.047948	5.9e-09	0.00672326	0.177834
ITGB7	ITGB7_2_134218053_134399635	trans	chr2:134322568:A:G	1	chr2:134305086:TATACATTCTC:T	rs139507214	2	134305086	T	TATACATTCTC	0.0658	0.9514	0.27178	0.046467	2.5e-09	0.0145666	0.167088
ITGB7	ITGB7_3_186876547_186989446	trans	chr3:186922204:G:A	1	chr3:186922204:G:A	rs57880821	3	186922204	A	G	0.1131	0.9546	0.27636	0.035864	3.2e-15	0.59049	0.0653478
ITGB7	ITGB7_3_186876547_186989446	trans	chr3:186922204:G:A	1	chr3:186929991:G:A	rs28366038	3	186929991	A	G	0.1148	0.9534	0.25765	0.035745	1.8e-13	0.0129872	0.0684458
ITGB7	ITGB7_3_186876547_186989446	trans	chr3:186922204:G:A	1	chr3:186919694:C:T	rs76401364	3	186919694	T	C	0.1043	0.9983	0.2615	0.036569	3.2e-13	0.00855545	0.0657531
ITGB7	ITGB7_3_186876547_186989446	trans	chr3:186922204:G:A	1	chr3:186931408:A:G	rs73187733	3	186931408	G	A	0.117	0.957	0.26489	0.035241	1.7e-14	0.128417	0.0694314
ITGB7	ITGB7_3_186876547_186989446	trans	chr3:186922204:G:A	1	chr3:186938218:G:C	rs73187740	3	186938218	C	G	0.1169	0.9609	0.25243	0.035135	1.9e-13	0.0114031	0.0515331
ITGB7	ITGB7_3_186876547_186989446	trans	chr3:186922204:G:A	1	chr3:186932773:C:T	rs73187734	3	186932773	T	C	0.1175	0.9566	0.26499	0.035172	1.4e-14	0.146128	0.0692629
ITGB7	ITGB7_3_186876547_186989446	trans	chr3:186922204:G:A	1	chr3:186913446:C:CT	rs147522882	3	186913446	CT	C	0.1034	0.9761	0.26171	0.03704	6e-13	0.00452424	0.0666774
ITGB7	ITGB7_3_186876547_186989446	trans	chr3:186922204:G:A	1	chr3:186941358:G:A	rs55670412	3	186941358	A	G	0.1162	0.9502	0.25599	0.035572	1.8e-13	0.0123544	0.0468056
ITGB7	ITGB7_3_186876547_186989446	trans	chr3:186922204:G:A	1	chr3:186940288:G:T	rs73187743	3	186940288	T	G	0.1164	0.9504	0.25484	0.03548	2e-13	0.0114559	0.0518363
ITGB7	ITGB7_3_186876547_186989446	trans	chr3:186922204:G:A	1	chr3:186940286:TG:T	rs757481169	3	186940286	T	TG	0.1168	0.9476	0.25475	0.035469	2e-13	0.0113383	5.43754e-05
ITGB7	ITGB7_3_186876547_186989446	trans	chr3:186922204:G:A	1	chr3:186938656:A:G	rs10513808	3	186938656	G	A	0.1171	0.9603	0.25214	0.035128	2e-13	0.010849	0.0514702
ITGB7	ITGB7_3_186876547_186989446	trans	chr3:186922204:G:A	1	chr3:186915207:T:C	rs79969683	3	186915207	C	T	0.1033	0.9765	0.26225	0.037039	5.4e-13	0.00501992	0.0664844
ITGBL1	ITGBL1_13_101141876_101857189	cis	chr13:101527622:A:AC	1	chr13:101527622:A:AC	rs61075826	13	101527622	A	AC	0.2287	0.9076	0.35366	0.027883	1e-36	0.0384498	0.278499
ITGBL1	ITGBL1_13_101141876_101857189	cis	chr13:101527622:A:AC	1	chr13:101513964:G:A	rs4389006	13	101513964	G	A	0.2275	0.9229	0.35218	0.027759	8.2e-37	0.0332167	0.281515
ITGBL1	ITGBL1_13_101141876_101857189	cis	chr13:101527622:A:AC	1	chr13:101510851:A:T	rs2210794	13	101510851	A	T	0.2246	0.9241	0.35273	0.027869	1.2e-36	0.0283908	0.280359
ITGBL1	ITGBL1_13_101141876_101857189	cis	chr13:101527622:A:AC	1	chr13:101517770:G:A	rs9284189	13	101517770	G	A	0.2276	0.9217	0.3515	0.027771	1.2e-36	0.0229085	0.281357
ITGBL1	ITGBL1_13_101141876_101857189	cis	chr13:101527622:A:AC	1	chr13:101541095:T:A	rs111879588	13	101541095	T	A	0.2308	0.9107	0.35088	0.027725	1.4e-36	0.0216397	0.23463
ITGBL1	ITGBL1_13_101141876_101857189	cis	chr13:101527622:A:AC	1	chr13:101542519:T:G	rs139966117	13	101542519	T	G	0.2293	0.914	0.35053	0.027752	1.9e-36	0.020149	0.223293
ITGBL1	ITGBL1_13_101141876_101857189	cis	chr13:101527622:A:AC	1	chr13:101552948:A:G	rs915343	13	101552948	A	G	0.2309	0.908	0.35082	0.02777	1.9e-36	0.0166655	0.223695
ITGBL1	ITGBL1_13_101141876_101857189	cis	chr13:101527622:A:AC	1	chr13:101555883:T:C	rs9513919	13	101555883	T	C	0.2309	0.9082	0.35075	0.027767	2e-36	0.0164663	0.223928
ITGBL1	ITGBL1_13_101141876_101857189	cis	chr13:101527622:A:AC	1	chr13:101554329:T:C	rs972367	13	101554329	T	C	0.2309	0.9081	0.35075	0.027769	2e-36	0.0163332	0.223804
ITGBL1	ITGBL1_13_101141876_101857189	cis	chr13:101527622:A:AC	1	chr13:101553888:T:C	rs6491632	13	101553888	T	C	0.2308	0.9079	0.35075	0.027773	2e-36	0.0160266	0.223539
ITGBL1	ITGBL1_13_101141876_101857189	cis	chr13:101527622:A:AC	1	chr13:101527818:T:C	rs1577449	13	101527818	T	C	0.2256	0.9198	0.35054	0.027847	3.1e-36	0.0160019	0.278361
ITGBL1	ITGBL1_13_101141876_101857189	cis	chr13:101527622:A:AC	1	chr13:101527934:A:G	rs7317529	13	101527934	A	G	0.2256	0.9198	0.35054	0.027847	3.1e-36	0.0160019	0.27822
ITGBL1	ITGBL1_13_101141876_101857189	cis	chr13:101527622:A:AC	1	chr13:101527114:C:A	rs7339286	13	101527114	C	A	0.2256	0.9202	0.35047	0.027845	3.2e-36	0.0159	0.277837
ITGBL1	ITGBL1_13_101141876_101857189	cis	chr13:101527622:A:AC	1	chr13:101542805:G:A	rs76417900	13	101542805	G	A	0.2291	0.9142	0.34998	0.02776	2.6e-36	0.0154731	0.222781
ITGBL1	ITGBL1_13_101141876_101857189	cis	chr13:101527622:A:AC	1	chr13:101552020:T:G	rs974148	13	101552020	T	G	0.2308	0.9083	0.35064	0.027773	2.2e-36	0.0151209	0.223658
ITGBL1	ITGBL1_13_101141876_101857189	cis	chr13:101527622:A:AC	1	chr13:101526260:C:T	rs1855763	13	101526260	C	T	0.2255	0.9202	0.35031	0.027846	3.5e-36	0.0144819	0.278138
ITGBL1	ITGBL1_13_101141876_101857189	cis	chr13:101527622:A:AC	1	chr13:101525470:T:TTTTCCTACCTC	rs59579161	13	101525470	T	TTTTCCTACCTC	0.2256	0.9196	0.35037	0.027849	3.5e-36	0.0144436	0.27861
ITGBL1	ITGBL1_13_101141876_101857189	cis	chr13:101527622:A:AC	1	chr13:101550777:T:G	rs7319118	13	101550777	T	G	0.231	0.9078	0.35039	0.027771	2.4e-36	0.0143173	0.232577
ITGBL1	ITGBL1_13_101141876_101857189	cis	chr13:101527622:A:AC	1	chr13:101525615:C:T	rs1932264	13	101525615	C	T	0.2255	0.9201	0.35032	0.027848	3.5e-36	0.0143105	0.278135
ITGBL1	ITGBL1_13_101141876_101857189	cis	chr13:101527622:A:AC	1	chr13:101525402:T:C	rs1932263	13	101525402	T	C	0.2256	0.9201	0.35029	0.027848	3.6e-36	0.0141866	0.278103
ITGBL1	ITGBL1_13_101141876_101857189	cis	chr13:101527622:A:AC	1	chr13:101525461:A:G	rs16959009	13	101525461	A	G	0.2256	0.9201	0.35029	0.027848	3.6e-36	0.0141866	0.278448
ITGBL1	ITGBL1_13_101141876_101857189	cis	chr13:101527622:A:AC	1	chr13:101525043:T:C	rs7327264	13	101525043	T	C	0.2256	0.92	0.35025	0.027846	3.6e-36	0.0139868	0.278355
ITGBL1	ITGBL1_13_101141876_101857189	cis	chr13:101527622:A:AC	1	chr13:101525206:A:G	rs7326070	13	101525206	A	G	0.2256	0.9199	0.35025	0.027846	3.6e-36	0.0139846	0.278409
ITGBL1	ITGBL1_13_101141876_101857189	cis	chr13:101527622:A:AC	1	chr13:101556080:A:G	rs9518441	13	101556080	A	G	0.2314	0.9074	0.34995	0.027731	2.3e-36	0.0136159	0.22408
ITGBL1	ITGBL1_13_101141876_101857189	cis	chr13:101527622:A:AC	1	chr13:101556363:A:G	rs9582507	13	101556363	A	G	0.2313	0.9075	0.34995	0.027731	2.3e-36	0.0136071	0.22392
ITGBL1	ITGBL1_13_101141876_101857189	cis	chr13:101527622:A:AC	1	chr13:101556769:A:G	rs9554804	13	101556769	A	G	0.2314	0.9073	0.34999	0.027732	2.2e-36	0.0135679	0.22484
ITGBL1	ITGBL1_13_101141876_101857189	cis	chr13:101527622:A:AC	1	chr13:101556156:G:A	rs9518442	13	101556156	G	A	0.2313	0.9075	0.34994	0.027731	2.3e-36	0.0135679	0.223952
ITGBL1	ITGBL1_13_101141876_101857189	cis	chr13:101527622:A:AC	1	chr13:101555515:A:G	rs1335603	13	101555515	A	G	0.2313	0.9075	0.34992	0.027731	2.3e-36	0.0135135	0.223849
ITGBL1	ITGBL1_13_101141876_101857189	cis	chr13:101527622:A:AC	1	chr13:101556191:A:G	rs9513920	13	101556191	A	G	0.2313	0.9075	0.34992	0.027731	2.3e-36	0.0135006	0.223789
ITGBL1	ITGBL1_13_101141876_101857189	cis	chr13:101527622:A:AC	1	chr13:101561492:A:G	rs9518445	13	101561492	A	G	0.2314	0.9072	0.34994	0.027732	2.3e-36	0.0132465	0.223789
ITGBL1	ITGBL1_13_101141876_101857189	cis	chr13:101527622:A:AC	1	chr13:101524450:G:A	rs7320478	13	101524450	G	A	0.2257	0.9193	0.35013	0.027849	3.9e-36	0.0131902	0.277679
ITGBL1	ITGBL1_13_101141876_101857189	cis	chr13:101527622:A:AC	1	chr13:101523734:AG:A	rs5806227	13	101523734	AG	A	0.226	0.9182	0.35025	0.02786	3.9e-36	0.0130641	0.27887
ITGBL1	ITGBL1_13_101141876_101857189	cis	chr13:101527622:A:AC	1	chr13:101557613:A:T	rs954823	13	101557613	A	T	0.2314	0.9075	0.34989	0.027732	2.3e-36	0.0130517	0.223179
ITGBL1	ITGBL1_13_101141876_101857189	cis	chr13:101527622:A:AC	1	chr13:101524319:C:T	rs9557684	13	101524319	C	T	0.2257	0.9197	0.35001	0.027848	4.1e-36	0.0127803	0.278711
ITGBL1	ITGBL1_13_101141876_101857189	cis	chr13:101527622:A:AC	1	chr13:101547887:G:A	rs9518439	13	101547887	G	A	0.2307	0.9082	0.35	0.027766	2.8e-36	0.0126649	0.223039
ITGBL1	ITGBL1_13_101141876_101857189	cis	chr13:101527622:A:AC	1	chr13:101543464:T:G	rs9557693	13	101543464	T	G	0.2295	0.9135	0.34911	0.027723	3.1e-36	0.0126026	0.223655
ITGBL1	ITGBL1_13_101141876_101857189	cis	chr13:101527622:A:AC	1	chr13:101543463:C:T	rs9557692	13	101543463	C	T	0.2295	0.9135	0.3491	0.027723	3.1e-36	0.0125905	0.223747
ITGBL1	ITGBL1_13_101141876_101857189	cis	chr13:101527622:A:AC	1	chr13:101536053:CT:C	rs67314696	13	101536053	CT	C	0.2302	0.9098	0.34948	0.02776	3.3e-36	0.0123038	0.229239
ITGBL1	ITGBL1_13_101141876_101857189	cis	chr13:101527622:A:AC	1	chr13:101524389:CTT:C	rs67860075	13	101524389	CTT	C	0.2257	0.9177	0.35037	0.027874	3.9e-36	0.0122915	0.280891
ITGBL1	ITGBL1_13_101141876_101857189	cis	chr13:101527622:A:AC	1	chr13:101523529:C:T	rs875117	13	101523529	C	T	0.226	0.9174	0.35032	0.02788	4.2e-36	0.0121238	0.278799
ITGBL1	ITGBL1_13_101141876_101857189	cis	chr13:101527622:A:AC	1	chr13:101523547:G:A	rs875116	13	101523547	G	A	0.2281	0.9181	0.34929	0.027767	3.3e-36	0.0121098	0.278742
ITGBL1	ITGBL1_13_101141876_101857189	cis	chr13:101527622:A:AC	1	chr13:101561321:G:A	rs7985859	13	101561321	G	A	0.2315	0.9069	0.34973	0.027737	2.6e-36	0.0117832	0.233119
ITGBL1	ITGBL1_13_101141876_101857189	cis	chr13:101527622:A:AC	1	chr13:101558302:A:G	rs7988693	13	101558302	A	G	0.2315	0.9071	0.34971	0.027737	2.6e-36	0.0117129	0.232885
ITGBL1	ITGBL1_13_101141876_101857189	cis	chr13:101527622:A:AC	1	chr13:101558164:A:G	rs7988355	13	101558164	A	G	0.2315	0.907	0.34968	0.027737	2.6e-36	0.011593	0.232636
ITGBL1	ITGBL1_13_101141876_101857189	cis	chr13:101527622:A:AC	1	chr13:101576953:G:A	rs56127948	13	101576953	A	G	0.2214	0.9504	0.34938	0.027627	1.4e-36	0.0114298	0.470956
ITGBL1	ITGBL1_13_101141876_101857189	cis	chr13:101527622:A:AC	1	chr13:101557627:C:T	rs954822	13	101557627	C	T	0.2307	0.9086	0.34985	0.027771	3.1e-36	0.0112275	0.223252
ITGBL1	ITGBL1_13_101141876_101857189	cis	chr13:101527622:A:AC	1	chr13:101547767:G:T	rs9300680	13	101547767	G	T	0.2308	0.9078	0.34974	0.02777	3.3e-36	0.0111506	0.232319
ITGBL1	ITGBL1_13_101141876_101857189	cis	chr13:101527622:A:AC	1	chr13:101551278:T:A	rs7324587	13	101551278	T	A	0.2307	0.9081	0.34969	0.027777	3.4e-36	0.0102524	0.232141
ITGBL1	ITGBL1_13_101141876_101857189	cis	chr13:101527622:A:AC	1	chr13:101521618:C:T	rs9582500	13	101521618	C	T	0.2248	0.9221	0.34964	0.02787	5.3e-36	0.00906662	0.28872
ITGBL1	ITGBL1_13_101141876_101857189	cis	chr13:101527622:A:AC	1	chr13:101521537:C:G	rs7323806	13	101521537	C	G	0.2248	0.9218	0.34975	0.027879	5.5e-36	0.00881554	0.287773
ITGBL1	ITGBL1_13_101141876_101857189	cis	chr13:101527622:A:AC	1	chr13:101521085:A:C	rs3905239	13	101521085	A	C	0.2249	0.9224	0.34941	0.027858	5.6e-36	0.00856885	0.278288
ITGBL1	ITGBL1_13_101141876_101857189	cis	chr13:101527622:A:AC	1	chr13:101541223:G:A	rs4411373	13	101541223	G	A	0.2292	0.9112	0.34853	0.027769	5.4e-36	0.00838505	0.232972
ITGBL1	ITGBL1_13_101141876_101857189	cis	chr13:101527622:A:AC	1	chr13:101509834:G:A	rs9513908	13	101509834	A	G	0.2077	0.9587	0.35377	0.028108	2.7e-36	0.00831817	0.126395
ITGBL1	ITGBL1_13_101141876_101857189	cis	chr13:101527622:A:AC	1	chr13:101522004:A:G	rs2050454	13	101522004	A	G	0.2245	0.9221	0.3495	0.027886	6e-36	0.00812636	0.290417
ITGBL1	ITGBL1_13_101141876_101857189	cis	chr13:101527622:A:AC	1	chr13:101564709:A:T	rs9557702	13	101564709	A	T	0.2314	0.9073	0.34901	0.027766	4.4e-36	0.0077261	0.23299
ITGBL1	ITGBL1_13_101141876_101857189	cis	chr13:101527622:A:AC	1	chr13:101569070:A:T	rs72659103	13	101569070	T	A	0.2111	0.9779	0.34526	0.027668	1.2e-35	0.00661583	0.223878
ITGBL1	ITGBL1_13_101141876_101857189	cis	chr13:101527622:A:AC	1	chr13:101562677:G:A	rs7329282	13	101562677	G	A	0.2319	0.9065	0.34822	0.02773	5.1e-36	0.00641865	0.232586
ITGBL1	ITGBL1_13_101141876_101857189	cis	chr13:101527622:A:AC	1	chr13:101531047:A:AT	rs58894397	13	101531047	A	AT	0.2255	0.9258	0.34798	0.027819	7.2e-36	0.0060433	0.221802
ITGBL1	ITGBL1_13_101141876_101857189	cis	chr13:101527622:A:AC	1	chr13:101508797:T:G	rs4384474	13	101508797	T	G	0.2234	0.924	0.34878	0.027886	8e-36	0.00603287	0.265987
ITGBL1	ITGBL1_13_101141876_101857189	cis	chr13:101527622:A:AC	1	chr13:101565328:G:T	rs3899633	13	101565328	G	T	0.233	0.8993	0.35012	0.027862	4.4e-36	0.00586313	0.232962
ITGBL1	ITGBL1_13_101141876_101857189	cis	chr13:101527622:A:AC	1	chr13:101529827:A:G	rs1889700	13	101529827	A	G	0.2254	0.9257	0.34784	0.027826	8.1e-36	0.00555045	0.230368
ITGBL1	ITGBL1_13_101141876_101857189	cis	chr13:101527622:A:AC	1	chr13:101581011:A:AT	rs139563621	13	101581011	AT	A	0.2067	0.9329	0.35646	0.028527	1.2e-35	0.00551841	0.225268
ITGBL1	ITGBL1_13_101141876_101857189	cis	chr13:101527622:A:AC	1	chr13:101535726:G:A	rs9518430	13	101535726	G	A	0.2268	0.9288	0.34557	0.027676	1.1e-35	0.0046787	0.230739
ITGBL1	ITGBL1_13_101141876_101857189	cis	chr13:101527622:A:AC	1	chr13:101572542:G:A	rs1296174	13	101572542	A	G	0.2105	0.9791	0.3448	0.027673	1.7e-35	0.00466802	0.225155
ITGBL1	ITGBL1_13_101141876_101857189	cis	chr13:101527622:A:AC	1	chr13:101574250:T:C	rs9518451	13	101574250	C	T	0.2104	0.9794	0.34482	0.027677	1.7e-35	0.00463066	0.453405
ITGBL1	ITGBL1_13_101141876_101857189	cis	chr13:101527622:A:AC	1	chr13:101577463:C:T	rs9518452	13	101577463	T	C	0.2111	0.9789	0.3442	0.027641	1.6e-35	0.00459634	0.225389
ITGBL1	ITGBL1_13_101141876_101857189	cis	chr13:101527622:A:AC	1	chr13:101578515:G:A	rs7982227	13	101578515	A	G	0.2109	0.9785	0.34472	0.027673	1.5e-35	0.00459059	0.225007
ITGBL1	ITGBL1_13_101141876_101857189	cis	chr13:101527622:A:AC	1	chr13:101573834:G:T	rs1572326	13	101573834	T	G	0.2104	0.9795	0.34477	0.027676	1.7e-35	0.0045819	0.225247
ITGBL1	ITGBL1_13_101141876_101857189	cis	chr13:101527622:A:AC	1	chr13:101573922:G:A	rs2243676	13	101573922	A	G	0.2104	0.9795	0.34477	0.027676	1.7e-35	0.00457993	0.22496
ITGBL1	ITGBL1_13_101141876_101857189	cis	chr13:101527622:A:AC	1	chr13:101573797:A:G	rs1572325	13	101573797	G	A	0.2108	0.9782	0.34455	0.027657	1.7e-35	0.00440826	0.224898
ITGBL1	ITGBL1_13_101141876_101857189	cis	chr13:101527622:A:AC	1	chr13:101574314:C:T	rs2783396	13	101574314	T	C	0.2136	0.9989	0.33919	0.027259	2.1e-35	0.00423424	0.224454
ITGBL1	ITGBL1_13_101141876_101857189	cis	chr13:101527622:A:AC	1	chr13:101534630:C:T	rs1414304	13	101534630	C	T	0.2268	0.929	0.34466	0.02767	1.6e-35	0.00409635	0.221094
ITGBL1	ITGBL1_13_101141876_101857189	cis	chr13:101527622:A:AC	1	chr13:101528624:T:C	rs9300674	13	101528624	T	C	0.2257	0.925	0.34514	0.02777	2.4e-35	0.00393063	0.307444
ITGBL1	ITGBL1_13_101141876_101857189	cis	chr13:101527622:A:AC	1	chr13:101532843:C:T	rs7338776	13	101532843	C	T	0.2268	0.9295	0.34495	0.027682	1.4e-35	0.00390359	0.223106
ITGBL1	ITGBL1_13_101141876_101857189	cis	chr13:101527622:A:AC	1	chr13:101545586:A:C	rs1414311	13	101545586	A	C	0.2269	0.9289	0.34501	0.027675	1.3e-35	0.00389071	0.223564
ITGBL1	ITGBL1_13_101141876_101857189	cis	chr13:101527622:A:AC	1	chr13:101533982:A:C	rs9518429	13	101533982	A	C	0.2268	0.9295	0.34493	0.027682	1.5e-35	0.00388461	0.221215
ITGBL1	ITGBL1_13_101141876_101857189	cis	chr13:101527622:A:AC	1	chr13:101534094:A:G	rs9300679	13	101534094	A	G	0.2268	0.9295	0.34491	0.027681	1.5e-35	0.0038632	0.221552
ITGBL1	ITGBL1_13_101141876_101857189	cis	chr13:101527622:A:AC	1	chr13:101542961:G:C	rs9518435	13	101542961	G	C	0.2268	0.9295	0.34484	0.027668	1.4e-35	0.00378584	0.222956
ITGBL1	ITGBL1_13_101141876_101857189	cis	chr13:101527622:A:AC	1	chr13:101542579:A:G	rs146574289	13	101542579	A	G	0.2268	0.9292	0.34486	0.02767	1.4e-35	0.0037241	0.223422
ITGBL1	ITGBL1_13_101141876_101857189	cis	chr13:101527622:A:AC	1	chr13:101533768:ATC:A	rs10547499	13	101533768	ATC	A	0.2269	0.9292	0.34483	0.027682	1.5e-35	0.00370957	0.23104
ITGBL1	ITGBL1_13_101141876_101857189	cis	chr13:101527622:A:AC	1	chr13:101543183:T:C	rs9582506	13	101543183	T	C	0.2267	0.9294	0.34481	0.027675	1.5e-35	0.00359747	0.223041
ITGBL1	ITGBL1_13_101141876_101857189	cis	chr13:101527622:A:AC	1	chr13:101540270:T:C	rs9557690	13	101540270	T	C	0.2272	0.9279	0.3449	0.027679	1.5e-35	0.00359581	0.22422
ITGBL1	ITGBL1_13_101141876_101857189	cis	chr13:101527622:A:AC	1	chr13:101548083:C:CATT	rs34065506	13	101548083	C	CATT	0.2322	0.8999	0.34864	0.027883	8.9e-36	0.00357031	0.448917
ITGBL1	ITGBL1_13_101141876_101857189	cis	chr13:101527622:A:AC	1	chr13:101565740:C:T	rs7989191	13	101565740	C	T	0.231	0.9066	0.34708	0.027782	1.2e-35	0.00354622	0.232294
ITGBL1	ITGBL1_13_101141876_101857189	cis	chr13:101527622:A:AC	1	chr13:101565818:C:T	rs7989350	13	101565818	C	T	0.231	0.9066	0.34705	0.027782	1.2e-35	0.00352244	0.23235
ITGBL1	ITGBL1_13_101141876_101857189	cis	chr13:101527622:A:AC	1	chr13:101546354:G:A	rs1023304	13	101546354	G	A	0.2321	0.9005	0.34853	0.027876	9e-36	0.0035156	0.232445
ITGBL1	ITGBL1_13_101141876_101857189	cis	chr13:101527622:A:AC	1	chr13:101538862:C:T	rs9557689	13	101538862	C	T	0.2268	0.9292	0.3447	0.027674	1.5e-35	0.00351254	0.232325
ITGBL1	ITGBL1_13_101141876_101857189	cis	chr13:101527622:A:AC	1	chr13:101537066:G:GT	rs5806228	13	101537066	G	GT	0.2267	0.9295	0.34468	0.027672	1.5e-35	0.00347948	0.221229
ITGBL1	ITGBL1_13_101141876_101857189	cis	chr13:101527622:A:AC	1	chr13:101539255:A:G	rs9513913	13	101539255	A	G	0.2267	0.9294	0.34468	0.027672	1.5e-35	0.00347948	0.219489
ITGBL1	ITGBL1_13_101141876_101857189	cis	chr13:101527622:A:AC	1	chr13:101539649:T:C	rs4453343	13	101539649	T	C	0.2267	0.9291	0.34479	0.027682	1.6e-35	0.00343828	0.22314
ITGBL1	ITGBL1_13_101141876_101857189	cis	chr13:101527622:A:AC	1	chr13:101544572:T:C	rs7337168	13	101544572	T	C	0.2269	0.9287	0.34464	0.027669	1.5e-35	0.00338315	0.222946
ITGBL1	ITGBL1_13_101141876_101857189	cis	chr13:101536832:A:T	2	chr13:101536832:A:T	rs9518431	13	101536832	T	A	0.1875	0.9752	-0.31298	0.02889	6e-27	0.822538	0.061964
ITGBL1	ITGBL1_13_101141876_101857189	cis	chr13:101536832:A:T	2	chr13:101509729:C:T	rs9518426	13	101509729	T	C	0.1983	0.9974	-0.29984	0.027931	9.3e-27	0.148787	0.0830807
ITGBL1	ITGBL1_13_101141876_101857189	cis	chr13:101320042:C:T	3	chr13:101320042:C:T	rs9513882	13	101320042	T	C	0.0397	0.912	-0.46123	0.060383	6e-15	0.334447	0.333726
ITGBL1	ITGBL1_13_101141876_101857189	cis	chr13:101320042:C:T	3	chr13:101326471:G:A	rs946025	13	101326471	A	G	0.0395	0.9237	-0.45682	0.060125	8.2e-15	0.222623	0.329007
ITGBL1	ITGBL1_13_101141876_101857189	cis	chr13:101320042:C:T	3	chr13:101313345:A:T	rs9518372	13	101313345	T	A	0.0399	0.8931	-0.46332	0.06097	8.5e-15	0.210929	0.337157
ITGBL1	ITGBL1_13_101141876_101857189	cis	chr13:101320042:C:T	3	chr13:101328156:G:A	rs8001797	13	101328156	A	G	0.0394	0.9253	-0.45587	0.06013	9.4e-15	0.203356	0.329322
ITIH1	ITIH1_3_51916762_53160558	cis	chr3:52799203:G:A	1	chr3:52799203:G:A	rs2535629	3	52799203	G	A	0.6209	0.999	0.175184	0.0230965	3.3e-14	0.0752375	0.346726
ITIH1	ITIH1_3_51916762_53160558	cis	chr3:52799203:G:A	1	chr3:52796993:C:T	rs2240920	3	52796993	C	T	0.6371	0.9856	0.177091	0.0234389	4.2e-14	0.0603048	0.347754
ITIH1	ITIH1_3_51916762_53160558	cis	chr3:52799203:G:A	1	chr3:52792604:C:T	rs746694	3	52792604	C	T	0.6323	0.985	0.175785	0.0233316	4.9e-14	0.0521613	0.361353
ITIH1	ITIH1_3_51916762_53160558	cis	chr3:52799203:G:A	1	chr3:52792691:G:A	rs2071507	3	52792691	G	A	0.6332	0.9865	0.175763	0.0233328	5e-14	0.0516298	0.358519
ITIH1	ITIH1_3_51916762_53160558	cis	chr3:52799203:G:A	1	chr3:52790594:G:A	rs6778329	3	52790594	G	A	0.6353	0.9863	0.176052	0.0233738	5e-14	0.0505737	0.361416
ITIH1	ITIH1_3_51916762_53160558	cis	chr3:52799203:G:A	1	chr3:52797685:C:G	rs2240919	3	52797685	C	G	0.6378	0.9818	0.176757	0.0235062	5.5e-14	0.0467584	0.325574
ITIH1	ITIH1_3_51916762_53160558	cis	chr3:52799203:G:A	1	chr3:52787161:A:C	rs2286798	3	52787161	A	C	0.6344	0.9907	0.17459	0.0232734	6.3e-14	0.0402707	0.371318
ITIH1	ITIH1_3_51916762_53160558	cis	chr3:52799203:G:A	1	chr3:52786965:A:T	rs678	3	52786965	A	T	0.6333	0.9998	0.173633	0.0231629	6.6e-14	0.038651	0.368111
ITIH1	ITIH1_3_51916762_53160558	cis	chr3:52799203:G:A	1	chr3:52786995:A:G	rs1042779	3	52786995	A	G	0.6148	1	0.171431	0.0229098	7.3e-14	0.0349591	0.376533
ITIH1	ITIH1_3_51916762_53160558	cis	chr3:52799203:G:A	1	chr3:52804386:T:C	rs4687552	3	52804386	T	C	0.6332	0.9779	0.176288	0.0235843	7.7e-14	0.0334292	0.356072
ITIH1	ITIH1_3_51916762_53160558	cis	chr3:52799203:G:A	1	chr3:52787976:CT:C	rs68094128	3	52787976	CT	C	0.6362	0.9875	0.173668	0.0233451	1e-13	0.0252873	0.413421
ITIH1	ITIH1_3_51916762_53160558	cis	chr3:52799203:G:A	1	chr3:52803839:T:C	rs2710331	3	52803839	T	C	0.6318	0.9854	0.174062	0.0234479	1.1e-13	0.0228119	0.356786
ITIH1	ITIH1_3_51916762_53160558	cis	chr3:52799203:G:A	1	chr3:52787972:C:-	rs3214326	3	52787972	C	-	0.6341	1	0.171919	0.0231771	1.2e-13	0.021552	NA
ITIH1	ITIH1_3_51916762_53160558	cis	chr3:52799203:G:A	1	chr3:52775509:T:C	rs2019065	3	52775509	T	C	0.6149	0.9783	0.171957	0.0232268	1.3e-13	0.0193737	0.398346
ITIH1	ITIH1_3_51916762_53160558	cis	chr3:52799203:G:A	1	chr3:52781321:C:CCTT	rs35432560	3	52781321	C	CCTT	0.636	0.9769	0.17299	0.0234881	1.8e-13	0.0146157	0.34006
ITIH1	ITIH1_3_51916762_53160558	cis	chr3:52799203:G:A	1	chr3:52789432:T:C	rs4687551	3	52789432	T	C	0.6277	0.9843	0.171672	0.0233253	1.8e-13	0.0142706	0.361696
ITIH1	ITIH1_3_51916762_53160558	cis	chr3:52799203:G:A	1	chr3:52788905:C:T	rs2300149	3	52788905	C	T	0.6281	0.9865	0.171079	0.0233102	2.1e-13	0.0122751	0.383958
ITIH1	ITIH1_3_51916762_53160558	cis	chr3:52799203:G:A	1	chr3:52789110:G:A	rs2239549	3	52789110	G	A	0.6281	0.9868	0.17106	0.0233082	2.2e-13	0.0122574	0.381698
ITIH1	ITIH1_3_51916762_53160558	cis	chr3:52799203:G:A	1	chr3:52788493:G:C	rs2239550	3	52788493	G	C	0.6272	0.9898	0.170687	0.0232578	2.2e-13	0.0122459	0.383243
ITIH1	ITIH1_3_51916762_53160558	cis	chr3:52799203:G:A	1	chr3:52791569:T:C	rs9324	3	52791569	T	C	0.6276	0.985	0.170833	0.023306	2.3e-13	0.0114714	0.362509
ITIH1	ITIH1_3_51916762_53160558	cis	chr3:52799203:G:A	1	chr3:52792260:T:C	rs2071506	3	52792260	T	C	0.6276	0.985	0.170827	0.0233062	2.3e-13	0.0114451	0.361933
ITIH1	ITIH1_3_51916762_53160558	cis	chr3:52799203:G:A	1	chr3:52791512:T:C	rs1075653	3	52791512	T	C	0.6276	0.985	0.170823	0.0233061	2.3e-13	0.0114351	0.362377
ITIH1	ITIH1_3_51916762_53160558	cis	chr3:52799203:G:A	1	chr3:52791446:A:G	rs1076425	3	52791446	A	G	0.6284	0.9863	0.170816	0.0233098	2.3e-13	0.0113138	0.361169
ITIH1	ITIH1_3_51916762_53160558	cis	chr3:52799203:G:A	1	chr3:52801338:C:T	rs736408	3	52801338	C	T	0.6139	0.9996	0.168998	0.0230635	2.3e-13	0.0112655	0.355168
ITIH1	ITIH1_3_51916762_53160558	cis	chr3:52799203:G:A	1	chr3:52794612:C:T	rs9881468	3	52794612	C	T	0.6313	0.9824	0.171893	0.0234606	2.4e-13	0.0112171	0.359547
ITIH1	ITIH1_3_51916762_53160558	cis	chr3:52799203:G:A	1	chr3:52788773:T:C	rs2284351	3	52788773	T	C	0.6276	0.9911	0.170238	0.0232391	2.4e-13	0.0111018	0.383398
ITIH1	ITIH1_3_51916762_53160558	cis	chr3:52799203:G:A	1	chr3:52792830:G:A	rs2071508	3	52792830	G	A	0.6307	0.9863	0.171031	0.0233465	2.4e-13	0.0109678	0.360525
ITIH1	ITIH1_3_51916762_53160558	cis	chr3:52799203:G:A	1	chr3:52788840:T:C	rs2284350	3	52788840	T	C	0.6276	0.991	0.170202	0.0232399	2.4e-13	0.0109581	0.383567
ITIH1	ITIH1_3_51916762_53160558	cis	chr3:52799203:G:A	1	chr3:52790079:T:G	rs2270197	3	52790079	T	G	0.6286	0.9835	0.170819	0.0233488	2.6e-13	0.0103564	0.360183
ITIH1	ITIH1_3_51916762_53160558	cis	chr3:52799203:G:A	1	chr3:52777156:C:G	rs6792369	3	52777156	C	G	0.6164	0.9814	0.169669	0.0231854	2.5e-13	0.0103466	0.3791
ITIH1	ITIH1_3_51916762_53160558	cis	chr3:52799203:G:A	1	chr3:52790268:G:GTTCA	rs3217089	3	52790268	G	GTTCA	0.6308	0.9809	0.171226	0.0234138	2.6e-13	0.0101369	0.363194
ITIH1	ITIH1_3_51916762_53160558	cis	chr3:52799203:G:A	1	chr3:52789414:T:G	rs4687550	3	52789414	T	G	0.6286	0.9861	0.170234	0.0233155	2.8e-13	0.00930583	0.361394
ITIH1	ITIH1_3_51916762_53160558	cis	chr3:52799203:G:A	1	chr3:52793550:G:A	rs4687654	3	52793550	G	A	0.632	0.9847	0.170622	0.0233824	2.9e-13	0.00889195	0.347967
ITIH1	ITIH1_3_51916762_53160558	cis	chr3:52799203:G:A	1	chr3:52791265:G:GC	rs3216516	3	52791265	G	GC	0.6288	0.9817	0.170194	0.023346	3.1e-13	0.00857573	0.362452
ITIH1	ITIH1_3_51916762_53160558	cis	chr3:52799203:G:A	1	chr3:52771077:A:G	rs998909	3	52771077	A	G	0.5761	0.9797	0.166415	0.0228376	3.2e-13	0.00823469	0.422681
ITIH1	ITIH1_3_51916762_53160558	cis	chr3:52799203:G:A	1	chr3:52793899:C:T	rs2239699	3	52793899	C	T	0.6341	0.9836	0.170485	0.0234666	3.7e-13	0.00704922	0.347706
ITIH1	ITIH1_3_51916762_53160558	cis	chr3:52799203:G:A	1	chr3:52774325:G:A	rs1014969	3	52774325	G	A	0.5742	0.9734	0.165516	0.0228785	4.7e-13	0.00563637	0.415155
ITIH1	ITIH1_3_51916762_53160558	cis	chr3:52799203:G:A	1	chr3:52784563:G:A	rs2239551	3	52784563	G	A	0.6298	0.9852	0.168808	0.0233625	5e-13	0.00529995	0.384129
ITIH1	ITIH1_3_51916762_53160558	cis	chr3:52799203:G:A	1	chr3:52770471:T:C	rs13071584	3	52770471	T	C	0.5721	0.9798	0.164654	0.022811	5.3e-13	0.00500911	0.422208
ITIH1	ITIH1_3_51916762_53160558	cis	chr3:52799203:G:A	1	chr3:52785311:T:A	rs2268023	3	52785311	T	A	0.6282	0.9791	0.168881	0.0234088	5.4e-13	0.00489369	0.407163
ITIH1	ITIH1_3_51916762_53160558	cis	chr3:52799203:G:A	1	chr3:52772819:G:GT	rs35401426	3	52772819	G	GT	0.5717	0.9796	0.16393	0.0228055	6.6e-13	0.00403813	0.423086
ITIH1	ITIH1_3_51916762_53160558	cis	chr3:52799203:G:A	1	chr3:52783762:G:A	rs3774355	3	52783762	G	A	0.6304	0.9848	0.167862	0.0233556	6.6e-13	0.00402263	0.370382
ITIH1	ITIH1_3_51916762_53160558	cis	chr3:52799203:G:A	1	chr3:52783659:G:A	rs3774354	3	52783659	G	A	0.6304	0.9848	0.167862	0.0233557	6.6e-13	0.00402117	0.370412
ITIH1	ITIH1_3_51916762_53160558	cis	chr3:52799203:G:A	1	chr3:52786839:CGAAT:C	rs36051478	3	52786839	CGAAT	C	0.605	0.9674	0.167567	0.0233242	6.8e-13	0.00393319	0.441111
ITIH1	ITIH1_3_51916762_53160558	cis	chr3:52799203:G:A	1	chr3:52773720:A:G	rs11717836	3	52773720	A	G	0.5739	0.9798	0.162728	0.0228036	9.6e-13	0.00278267	0.396255
ITIH1	ITIH1_3_51916762_53160558	cis	chr3:52799203:G:A	1	chr3:52769189:T:C	rs2268024	3	52769189	T	C	0.5745	0.9793	0.162727	0.0228093	9.7e-13	0.00274778	0.396081
ITIH1	ITIH1_3_51916762_53160558	cis	chr3:52799203:G:A	1	chr3:52789163:C:CT	rs3216517	3	52789163	C	CT	0.5884	0.9823	0.163035	0.023006	1.4e-12	0.00199263	0.480111
ITIH1	ITIH1_3_51916762_53160558	cis	chr3:52799203:G:A	1	chr3:52768386:A:C	rs2230534	3	52768386	A	C	0.5709	0.9904	0.160061	0.022662	1.6e-12	0.00165916	0.401448
ITIH1	ITIH1_3_51916762_53160558	cis	chr3:52799203:G:A	1	chr3:52642049:C:T	rs11719685	3	52642049	C	T	0.5735	0.9872	0.159957	0.0227251	1.9e-12	0.00139988	0.436388
ITIH1	ITIH1_3_51916762_53160558	cis	chr3:52799203:G:A	1	chr3:52776917:A:T	rs2098167	3	52776917	A	T	0.623	0.9612	0.1646	0.0235122	2.5e-12	0.00107334	0.390193
ITIH1	ITIH1_3_51916762_53160558	cis	chr3:52799203:G:A	1	chr3:52714255:C:G	rs2878726	3	52714255	C	G	0.571	0.9886	0.158729	0.0226789	2.6e-12	0.00105891	0.39589
ITIH1	ITIH1_3_51916762_53160558	cis	chr3:52799203:G:A	1	chr3:52724926:A:C	rs11714088	3	52724926	A	C	0.5694	0.99	0.158305	0.022661	2.8e-12	0.000965924	0.401568
ITIH1	ITIH1_3_51916762_53160558	cis	chr3:52799203:G:A	1	chr3:52725153:G:C	rs34610878	3	52725153	G	C	0.5694	0.99	0.158303	0.0226609	2.8e-12	0.000965612	0.40171
ITIH1	ITIH1_3_51916762_53160558	cis	chr3:52799203:G:A	1	chr3:52707565:AT:A	rs34636695	3	52707565	AT	A	0.5653	0.9676	0.160398	0.0229618	2.8e-12	0.000963293	0.425381
ITIH1	ITIH1_3_51916762_53160558	cis	chr3:52799203:G:A	1	chr3:52674057:A:T	rs12637632	3	52674057	A	T	0.5733	0.9849	0.158903	0.0227581	2.9e-12	0.00094292	0.399015
ITIH1	ITIH1_3_51916762_53160558	cis	chr3:52799203:G:A	1	chr3:52756197:T:C	rs13061423	3	52756197	T	C	0.57	0.9904	0.158189	0.0226558	2.9e-12	0.000942852	0.401563
ITIH1	ITIH1_3_51916762_53160558	cis	chr3:52799203:G:A	1	chr3:52766268:T:C	rs2230535	3	52766268	T	C	0.5699	0.9904	0.158091	0.0226567	3e-12	0.000913022	0.401716
ITIH1	ITIH1_3_51916762_53160558	cis	chr3:52799203:G:A	1	chr3:52713820:A:AAGTC	rs10643910	3	52713820	A	AAGTC	0.572	0.9801	0.158774	0.022768	3.1e-12	0.000887266	0.396988
ITIH1	ITIH1_3_51916762_53160558	cis	chr3:52799203:G:A	1	chr3:52748823:C:T	rs62255396	3	52748823	C	T	0.5703	0.9893	0.158058	0.0226714	3.1e-12	0.000875783	0.401498
ITIH1	ITIH1_3_51916762_53160558	cis	chr3:52799203:G:A	1	chr3:52759971:G:GTC	rs34148081	3	52759971	G	GTC	0.5699	0.9902	0.157939	0.0226574	3.2e-12	0.000870184	0.401461
ITIH1	ITIH1_3_51916762_53160558	cis	chr3:52799203:G:A	1	chr3:52753587:T:C	rs2336545	3	52753587	T	C	0.5703	0.9892	0.158035	0.0226725	3.2e-12	0.000867365	0.401415
ITIH1	ITIH1_3_51916762_53160558	cis	chr3:52799203:G:A	1	chr3:52751152:A:C	rs13082960	3	52751152	A	C	0.5702	0.9893	0.158032	0.0226725	3.2e-12	0.000866831	0.401346
ITIH1	ITIH1_3_51916762_53160558	cis	chr3:52799203:G:A	1	chr3:52744331:T:C	rs2268026	3	52744331	T	C	0.5698	0.9887	0.15806	0.0226773	3.2e-12	0.000865314	0.401877
ITIH1	ITIH1_3_51916762_53160558	cis	chr3:52799203:G:A	1	chr3:52736261:T:C	rs11130323	3	52736261	T	C	0.57	0.9894	0.157998	0.0226722	3.2e-12	0.000858265	0.401421
ITIH1	ITIH1_3_51916762_53160558	cis	chr3:52799203:G:A	1	chr3:52763618:G:C	rs1029871	3	52763618	G	C	0.5706	0.9991	0.157101	0.0225465	3.2e-12	0.000852989	0.395876
ITIH1	ITIH1_3_51916762_53160558	cis	chr3:52799203:G:A	1	chr3:52780240:T:A	rs2302417	3	52780240	T	A	0.5979	0.9714	0.161298	0.023151	3.2e-12	0.000849915	0.494876
ITIH1	ITIH1_3_51916762_53160558	cis	chr3:52799203:G:A	1	chr3:52708397:T:C	rs34017441	3	52708397	T	C	0.5699	0.9906	0.15786	0.0226623	3.3e-12	0.000840438	0.401915
ITIH1	ITIH1_3_51916762_53160558	cis	chr3:52799203:G:A	1	chr3:52550771:T:C	rs2251219	3	52550771	T	C	0.568	0.9985	0.157095	0.022559	3.3e-12	0.00082879	0.401494
ITIH1	ITIH1_3_51916762_53160558	cis	chr3:52799203:G:A	1	chr3:52676620:A:G	rs2336542	3	52676620	A	G	0.5712	0.9904	0.157681	0.0226716	3.5e-12	0.000779923	0.401483
ITIH1	ITIH1_3_51916762_53160558	cis	chr3:52799203:G:A	1	chr3:52675243:A:C	rs12496634	3	52675243	A	C	0.5712	0.9904	0.157677	0.0226716	3.5e-12	0.000779023	0.401463
ITIH1	ITIH1_3_51916762_53160558	cis	chr3:52799203:G:A	1	chr3:52677958:T:C	rs67539070	3	52677958	T	C	0.5712	0.9905	0.157671	0.0226715	3.5e-12	0.000777788	0.401296
ITIH1	ITIH1_3_51916762_53160558	cis	chr3:52799203:G:A	1	chr3:52677515:T:C	rs9714129	3	52677515	T	C	0.5712	0.9904	0.157671	0.022672	3.5e-12	0.000776915	0.40114
ITIH1	ITIH1_3_51916762_53160558	cis	chr3:52799203:G:A	1	chr3:52729147:C:T	rs34291015	3	52729147	C	T	0.5711	0.9895	0.157683	0.0226742	3.5e-12	0.000776004	0.401257
ITIH1	ITIH1_3_51916762_53160558	cis	chr3:52799203:G:A	1	chr3:52697467:C:T	rs11130317	3	52697467	C	T	0.5711	0.9907	0.157605	0.0226653	3.6e-12	0.000772345	0.401307
ITIH1	ITIH1_3_51916762_53160558	cis	chr3:52799203:G:A	1	chr3:52590753:G:A	rs68021750	3	52590753	G	A	0.5704	0.9871	0.157927	0.0227153	3.6e-12	0.000766266	0.401427
ITIH1	ITIH1_3_51916762_53160558	cis	chr3:52799203:G:A	1	chr3:52609669:T:C	rs3755806	3	52609669	T	C	0.5713	0.9888	0.157642	0.0226857	3.7e-12	0.000747993	0.401426
ITIH1	ITIH1_3_51916762_53160558	cis	chr3:52799203:G:A	1	chr3:52604466:C:T	rs10433615	3	52604466	C	T	0.5714	0.9878	0.157766	0.0227039	3.7e-12	0.000747411	0.401593
ITIH1	ITIH1_3_51916762_53160558	cis	chr3:52799203:G:A	1	chr3:52598895:G:A	rs6790330	3	52598895	G	A	0.5715	0.9881	0.157672	0.0226943	3.7e-12	0.000741265	0.399438
ITIH1	ITIH1_3_51916762_53160558	cis	chr3:52799203:G:A	1	chr3:52658343:C:G	rs2590846	3	52658343	C	G	0.5712	0.9896	0.157549	0.0226776	3.7e-12	0.000739532	0.40182
ITIH1	ITIH1_3_51916762_53160558	cis	chr3:52799203:G:A	1	chr3:52595617:C:T	rs2164884	3	52595617	C	T	0.5714	0.9887	0.1576	0.0226874	3.7e-12	0.000735793	0.401463
ITIH1	ITIH1_3_51916762_53160558	cis	chr3:52799203:G:A	1	chr3:52669238:GA:G	rs11337750	3	52669238	GA	G	0.5714	0.9888	0.157605	0.0226884	3.7e-12	0.000735497	0.404115
ITIH1	ITIH1_3_51916762_53160558	cis	chr3:52799203:G:A	1	chr3:52598341:T:C	rs62253703	3	52598341	T	C	0.5713	0.9887	0.15759	0.0226872	3.8e-12	0.000733764	0.401424
ITIH1	ITIH1_3_51916762_53160558	cis	chr3:52799203:G:A	1	chr3:52713305:A:G	rs62255371	3	52713305	A	G	0.5709	0.9905	0.157429	0.022665	3.8e-12	0.000732162	0.401468
ITIH1	ITIH1_3_51916762_53160558	cis	chr3:52799203:G:A	1	chr3:52663066:T:C	rs11130314	3	52663066	T	C	0.5712	0.9896	0.157513	0.0226779	3.8e-12	0.00073098	0.401401
ITIH1	ITIH1_3_51916762_53160558	cis	chr3:52799203:G:A	1	chr3:52663147:A:G	rs11130315	3	52663147	A	G	0.5712	0.9896	0.157506	0.0226778	3.8e-12	0.000729612	0.401445
ITIH1	ITIH1_3_51916762_53160558	cis	chr3:52799203:G:A	1	chr3:52664544:T:C	rs12488527	3	52664544	T	C	0.5712	0.9896	0.15749	0.0226775	3.8e-12	0.000726616	0.400908
ITIH1	ITIH1_3_51916762_53160558	cis	chr3:52799203:G:A	1	chr3:52670060:AG:A	rs5848958	3	52670060	AG	A	0.5712	0.9896	0.157487	0.0226773	3.8e-12	0.000726287	0.401307
ITIH1	ITIH1_3_51916762_53160558	cis	chr3:52799203:G:A	1	chr3:52662782:C:A	rs34168767	3	52662782	C	A	0.5712	0.9896	0.157488	0.0226776	3.8e-12	0.000726024	0.401659
ITIH1	ITIH1_3_51916762_53160558	cis	chr3:52799203:G:A	1	chr3:52638151:C:A	rs13068293	3	52638151	C	A	0.5714	0.9889	0.157512	0.0226816	3.8e-12	0.000725043	0.401081
ITIH1	ITIH1_3_51916762_53160558	cis	chr3:52799203:G:A	1	chr3:52665725:C:G	rs62255362	3	52665725	C	G	0.5712	0.9896	0.157483	0.0226779	3.8e-12	0.000724453	0.401219
ITIH1	ITIH1_3_51916762_53160558	cis	chr3:52799203:G:A	1	chr3:52667485:G:T	rs77146033	3	52667485	G	T	0.5712	0.9896	0.157471	0.0226773	3.8e-12	0.000722642	0.40039
ITIH1	ITIH1_3_51916762_53160558	cis	chr3:52799203:G:A	1	chr3:52667486:C:T	rs62255364	3	52667486	C	T	0.5712	0.9896	0.157471	0.0226773	3.8e-12	0.000722642	0.400336
ITIH1	ITIH1_3_51916762_53160558	cis	chr3:52799203:G:A	1	chr3:52736968:G:C	rs11130325	3	52736968	G	C	0.5713	0.9888	0.157516	0.0226875	3.8e-12	0.000717082	0.401369
ITIH1	ITIH1_3_51916762_53160558	cis	chr3:52799203:G:A	1	chr3:52644254:G:C	rs13085895	3	52644254	G	C	0.5714	0.989	0.157462	0.0226797	3.8e-12	0.000716961	0.40148
ITIH1	ITIH1_3_51916762_53160558	cis	chr3:52799203:G:A	1	chr3:52642174:A:C	rs11130313	3	52642174	A	C	0.5714	0.989	0.157463	0.0226799	3.8e-12	0.000716958	0.401527
ITIH1	ITIH1_3_51916762_53160558	cis	chr3:52799203:G:A	1	chr3:52652871:G:A	rs6770463	3	52652871	G	A	0.5714	0.989	0.157465	0.0226802	3.8e-12	0.000716925	0.402437
ITIH1	ITIH1_3_51916762_53160558	cis	chr3:52799203:G:A	1	chr3:52648930:C:A	rs2289250	3	52648930	C	A	0.5714	0.989	0.157462	0.0226797	3.8e-12	0.000716919	0.401324
ITIH1	ITIH1_3_51916762_53160558	cis	chr3:52799203:G:A	1	chr3:52649848:C:A	rs33967311	3	52649848	C	A	0.5714	0.989	0.157462	0.0226797	3.8e-12	0.000716884	0.401569
ITIH1	ITIH1_3_51916762_53160558	cis	chr3:52799203:G:A	1	chr3:52641263:G:A	rs13086898	3	52641263	G	A	0.5714	0.9889	0.157469	0.0226808	3.8e-12	0.000716851	0.40168
ITIH1	ITIH1_3_51916762_53160558	cis	chr3:52799203:G:A	1	chr3:52651228:T:C	rs13065019	3	52651228	T	C	0.5714	0.989	0.157462	0.0226798	3.8e-12	0.000716795	0.401304
ITIH1	ITIH1_3_51916762_53160558	cis	chr3:52799203:G:A	1	chr3:52641039:A:C	rs11130312	3	52641039	A	C	0.5714	0.989	0.157463	0.0226801	3.8e-12	0.000716579	0.401265
ITIH1	ITIH1_3_51916762_53160558	cis	chr3:52799203:G:A	1	chr3:52640526:C:T	rs13081031	3	52640526	C	T	0.5714	0.989	0.157459	0.02268	3.8e-12	0.000715925	0.401473
ITIH1	ITIH1_3_51916762_53160558	cis	chr3:52799203:G:A	1	chr3:52640284:T:G	rs13060675	3	52640284	T	G	0.5714	0.989	0.15746	0.0226801	3.8e-12	0.000715901	0.401272
ITIH1	ITIH1_3_51916762_53160558	cis	chr3:52799203:G:A	1	chr3:52591003:T:A	rs62253700	3	52591003	T	A	0.5714	0.9886	0.15752	0.0226889	3.8e-12	0.000715888	0.401359
ITIH1	ITIH1_3_51916762_53160558	cis	chr3:52799203:G:A	1	chr3:52593644:G:A	rs12498066	3	52593644	G	A	0.5714	0.9885	0.15752	0.0226891	3.9e-12	0.000715565	0.401621
ITIH1	ITIH1_3_51916762_53160558	cis	chr3:52799203:G:A	1	chr3:52648189:G:A	rs34757451	3	52648189	G	A	0.5714	0.989	0.157458	0.0226801	3.9e-12	0.000715386	0.401495
ITIH1	ITIH1_3_51916762_53160558	cis	chr3:52799203:G:A	1	chr3:52593470:G:C	rs13085331	3	52593470	G	C	0.5714	0.9886	0.157517	0.0226888	3.9e-12	0.000715328	0.401483
ITIH1	ITIH1_3_51916762_53160558	cis	chr3:52799203:G:A	1	chr3:52640989:T:C	rs11130311	3	52640989	T	C	0.5714	0.989	0.157453	0.02268	3.9e-12	0.000714479	0.401395
ITIH1	ITIH1_3_51916762_53160558	cis	chr3:52799203:G:A	1	chr3:52644478:G:A	rs13086297	3	52644478	G	A	0.5714	0.9889	0.157427	0.022681	3.9e-12	0.000707473	0.401687
ITIH1	ITIH1_3_51916762_53160558	cis	chr3:52799203:G:A	1	chr3:52622986:T:C	rs13064064	3	52622986	T	C	0.5713	0.9889	0.157522	0.0226968	3.9e-12	0.000704314	0.401403
ITIH1	ITIH1_3_51916762_53160558	cis	chr3:52799203:G:A	1	chr3:52608632:CTT:C	rs35189714	3	52608632	CTT	C	0.572	0.9869	0.157635	0.022716	3.9e-12	0.000699934	0.40592
ITIH1	ITIH1_3_51916762_53160558	cis	chr3:52799203:G:A	1	chr3:52627624:G:C	rs35249778	3	52627624	G	C	0.5715	0.9891	0.157364	0.0226885	4e-12	0.000682981	0.401433
ITIH1	ITIH1_3_51916762_53160558	cis	chr3:52799203:G:A	1	chr3:52622324:A:C	rs4687639	3	52622324	A	C	0.5715	0.9891	0.157359	0.0226886	4e-12	0.000681904	0.401299
ITIH1	ITIH1_3_51916762_53160558	cis	chr3:52799203:G:A	1	chr3:52625108:T:C	rs34215106	3	52625108	T	C	0.5715	0.9891	0.157354	0.0226882	4e-12	0.00068137	0.401218
ITIH1	ITIH1_3_51916762_53160558	cis	chr3:52799203:G:A	1	chr3:52625947:G:A	rs1561337	3	52625947	G	A	0.5715	0.9891	0.157354	0.0226886	4.1e-12	0.000680791	0.401364
ITIH1	ITIH1_3_51916762_53160558	cis	chr3:52799203:G:A	1	chr3:52608920:A:T	rs12487591	3	52608920	A	T	0.5715	0.989	0.157333	0.0226896	4.1e-12	0.000675116	0.401239
ITIH1	ITIH1_3_51916762_53160558	cis	chr3:52799203:G:A	1	chr3:52608471:T:C	rs3774365	3	52608471	T	C	0.5715	0.989	0.157331	0.0226895	4.1e-12	0.00067489	0.401342
ITIH1	ITIH1_3_51916762_53160558	cis	chr3:52799203:G:A	1	chr3:52632634:A:T	rs4687548	3	52632634	A	T	0.5716	0.9885	0.157293	0.0226913	4.2e-12	0.000664489	0.401624
ITIH1	ITIH1_3_51916762_53160558	cis	chr3:52799203:G:A	1	chr3:52632850:C:T	rs13069481	3	52632850	C	T	0.5716	0.9885	0.15729	0.0226914	4.2e-12	0.000663704	0.401697
ITIH1	ITIH1_3_51916762_53160558	cis	chr3:52799203:G:A	1	chr3:52596532:G:A	rs4687633	3	52596532	G	A	0.5715	0.9889	0.157282	0.0226913	4.2e-12	0.000662338	0.404942
ITIH1	ITIH1_3_51916762_53160558	cis	chr3:52799203:G:A	1	chr3:52799789:C:A	rs3617	3	52799789	C	A	0.5675	0.9994	0.157462	0.0227274	4.3e-12	0.000658549	0.458993
ITIH1	ITIH1_3_51916762_53160558	cis	chr3:52799203:G:A	1	chr3:52803777:T:C	rs4481150	3	52803777	T	C	0.5631	0.9856	0.158364	0.0228628	4.3e-12	0.000651499	0.47173
ITIH1	ITIH1_3_51916762_53160558	cis	chr3:52799203:G:A	1	chr3:52761208:A:T	rs2268025	3	52761208	A	T	0.5741	0.9901	0.157061	0.0226725	4.3e-12	0.000644353	0.395808
ITIH1	ITIH1_3_51916762_53160558	cis	chr3:52799203:G:A	1	chr3:52622076:A:T	rs11717043	3	52622076	A	T	0.5714	0.9889	0.157192	0.0226914	4.3e-12	0.00064421	0.401311
ITIH1	ITIH1_3_51916762_53160558	cis	chr3:52799203:G:A	1	chr3:52731630:C:T	rs2079929	3	52731630	C	T	0.5701	0.987	0.157261	0.0227127	4.4e-12	0.000629143	0.422862
ITIH1	ITIH1_3_51916762_53160558	cis	chr3:52799203:G:A	1	chr3:52575694:T:A	rs6805539	3	52575694	T	A	0.5737	0.9793	0.15796	0.0228168	4.4e-12	0.000624849	0.398007
ITIH1	ITIH1_3_51916762_53160558	cis	chr3:52799203:G:A	1	chr3:52562898:A:G	rs33964154	3	52562898	A	G	0.5717	0.9891	0.156975	0.0226826	4.5e-12	0.000614322	0.400925
ITIH1	ITIH1_3_51916762_53160558	cis	chr3:52799203:G:A	1	chr3:52622351:AAAAG:A	rs10581074	3	52622351	AAAAG	A	0.5731	0.978	0.157869	0.0228132	4.5e-12	0.000612472	0.400106
ITIH1	ITIH1_3_51916762_53160558	cis	chr3:52799203:G:A	1	chr3:52760351:T:G	rs4687648	3	52760351	T	G	0.5697	0.9903	0.156751	0.0226623	4.6e-12	0.000598756	0.422991
ITIH1	ITIH1_3_51916762_53160558	cis	chr3:52799203:G:A	1	chr3:52574933:C:T	rs4687547	3	52574933	C	T	0.5718	0.9875	0.156962	0.0227	4.7e-12	0.000589926	0.400862
ITIH1	ITIH1_3_51916762_53160558	cis	chr3:52799203:G:A	1	chr3:52754943:A:G	rs6414570	3	52754943	A	G	0.5699	0.9891	0.156765	0.0226765	4.7e-12	0.000583667	0.422679
ITIH1	ITIH1_3_51916762_53160558	cis	chr3:52799203:G:A	1	chr3:52737452:T:C	rs6445535	3	52737452	T	C	0.5698	0.9898	0.156703	0.0226704	4.8e-12	0.000580331	0.422941
ITIH1	ITIH1_3_51916762_53160558	cis	chr3:52799203:G:A	1	chr3:52559214:C:T	rs3796353	3	52559214	C	T	0.5716	0.989	0.156811	0.0226874	4.8e-12	0.00057854	0.421505
ITIH1	ITIH1_3_51916762_53160558	cis	chr3:52799203:G:A	1	chr3:52742892:T:C	rs7638162	3	52742892	T	C	0.5698	0.9898	0.156683	0.0226703	4.8e-12	0.000576832	0.42318
ITIH1	ITIH1_3_51916762_53160558	cis	chr3:52799203:G:A	1	chr3:52575141:G:A	rs6762457	3	52575141	G	A	0.5715	0.9885	0.156795	0.0226876	4.8e-12	0.00057565	0.401278
ITIH1	ITIH1_3_51916762_53160558	cis	chr3:52799203:G:A	1	chr3:52578143:C:T	rs34954168	3	52578143	C	T	0.5715	0.9885	0.156789	0.0226874	4.8e-12	0.000574831	0.40086
ITIH1	ITIH1_3_51916762_53160558	cis	chr3:52799203:G:A	1	chr3:52581285:G:A	rs4687630	3	52581285	G	A	0.5715	0.9885	0.156789	0.0226874	4.8e-12	0.000574831	0.400827
ITIH1	ITIH1_3_51916762_53160558	cis	chr3:52799203:G:A	1	chr3:52724554:T:G	rs57039206	3	52724554	T	G	0.5693	0.9897	0.156672	0.0226719	4.8e-12	0.000573031	NA
ITIH1	ITIH1_3_51916762_53160558	cis	chr3:52799203:G:A	1	chr3:52750400:C:T	rs6787154	3	52750400	C	T	0.5701	0.989	0.156658	0.0226796	4.9e-12	0.000561398	0.422776
ITIH1	ITIH1_3_51916762_53160558	cis	chr3:52799203:G:A	1	chr3:52580654:G:A	rs11718509	3	52580654	G	A	0.5721	0.9865	0.156851	0.0227077	4.9e-12	0.000561219	0.4004
ITIH1	ITIH1_3_51916762_53160558	cis	chr3:52799203:G:A	1	chr3:52745785:T:C	rs13074853	3	52745785	T	C	0.5694	0.9881	0.15667	0.0226892	5e-12	0.000552196	0.42314
ITIH1	ITIH1_3_51916762_53160558	cis	chr3:52799203:G:A	1	chr3:52718059:T:G	rs2109634	3	52718059	T	G	0.5698	0.9905	0.156503	0.0226712	5.1e-12	0.000545048	0.422944
ITIH1	ITIH1_3_51916762_53160558	cis	chr3:52799203:G:A	1	chr3:52728984:A:T	rs7653028	3	52728984	A	T	0.5709	0.9896	0.15639	0.0226781	5.3e-12	0.000519309	0.421708
ITIH1	ITIH1_3_51916762_53160558	cis	chr3:52799203:G:A	1	chr3:52719516:T:G	rs34918356	3	52719516	T	G	0.5697	0.9906	0.156305	0.0226656	5.3e-12	0.000519304	0.423859
ITIH1	ITIH1_3_51916762_53160558	cis	chr3:52799203:G:A	1	chr3:52709368:G:A	rs6445534	3	52709368	G	A	0.5697	0.9906	0.156291	0.0226653	5.4e-12	0.000517427	0.422867
ITIH1	ITIH1_3_51916762_53160558	cis	chr3:52799203:G:A	1	chr3:52550699:A:G	rs2878628	3	52550699	A	G	0.5708	0.9883	0.156553	0.0227034	5.4e-12	0.000517389	0.421801
ITIH1	ITIH1_3_51916762_53160558	cis	chr3:52799203:G:A	1	chr3:52710444:A:G	rs13079063	3	52710444	A	G	0.5697	0.9906	0.156289	0.0226653	5.4e-12	0.000517126	0.42324
ITIH1	ITIH1_3_51916762_53160558	cis	chr3:52799203:G:A	1	chr3:52731866:C:T	rs11714030	3	52731866	C	T	0.5708	0.9895	0.15638	0.0226789	5.4e-12	0.000516776	0.422478
ITIH1	ITIH1_3_51916762_53160558	cis	chr3:52799203:G:A	1	chr3:52552666:T:A	rs1570	3	52552666	T	A	0.5713	0.989	0.156401	0.0226915	5.5e-12	0.000506471	0.422575
ITIH1	ITIH1_3_51916762_53160558	cis	chr3:52799203:G:A	1	chr3:52706166:C:G	rs6617	3	52706166	C	G	0.5682	0.9999	0.155396	0.0225458	5.5e-12	0.000506405	0.422867
ITIH1	ITIH1_3_51916762_53160558	cis	chr3:52799203:G:A	1	chr3:52740514:C:T	rs2159644	3	52740514	C	T	0.5709	0.9897	0.156268	0.0226742	5.5e-12	0.000504594	0.422984
ITIH1	ITIH1_3_51916762_53160558	cis	chr3:52799203:G:A	1	chr3:52643944:T:C	rs7642198	3	52643944	T	C	0.571	0.9888	0.156309	0.0226808	5.5e-12	0.000503597	0.401566
ITIH1	ITIH1_3_51916762_53160558	cis	chr3:52799203:G:A	1	chr3:52605241:G:C	rs11130308	3	52605241	G	C	0.5714	0.988	0.156468	0.0227056	5.5e-12	0.000501996	0.422783
ITIH1	ITIH1_3_51916762_53160558	cis	chr3:52799203:G:A	1	chr3:52733411:C:T	rs767418	3	52733411	C	T	0.5708	0.9894	0.156265	0.0226787	5.6e-12	0.000499331	0.422856
ITIH1	ITIH1_3_51916762_53160558	cis	chr3:52799203:G:A	1	chr3:52732106:A:G	rs34739010	3	52732106	A	G	0.5708	0.9894	0.156266	0.0226788	5.6e-12	0.000499272	0.422909
ITIH1	ITIH1_3_51916762_53160558	cis	chr3:52799203:G:A	1	chr3:52595161:A:T	rs34754793	3	52595161	A	T	0.5711	0.9889	0.15633	0.0226916	5.6e-12	0.000495811	0.423207
ITIH1	ITIH1_3_51916762_53160558	cis	chr3:52799203:G:A	1	chr3:52607239:T:C	rs3774366	3	52607239	T	C	0.5711	0.989	0.156315	0.0226898	5.6e-12	0.000495272	0.422889
ITIH1	ITIH1_3_51916762_53160558	cis	chr3:52799203:G:A	1	chr3:52600603:A:C	rs9917834	3	52600603	A	C	0.5711	0.9889	0.156316	0.0226911	5.6e-12	0.000494134	0.422745
ITIH1	ITIH1_3_51916762_53160558	cis	chr3:52799203:G:A	1	chr3:52562157:TA:T	rs11295229	3	52562157	TA	T	0.5711	0.9884	0.156344	0.0226968	5.6e-12	0.000492323	0.425773
ITIH1	ITIH1_3_51916762_53160558	cis	chr3:52799203:G:A	1	chr3:52683213:T:A	rs55678971	3	52683213	T	A	0.5712	0.9897	0.156257	0.0226851	5.7e-12	0.000491533	0.431608
ITIH1	ITIH1_3_51916762_53160558	cis	chr3:52799203:G:A	1	chr3:52572841:C:CA	rs34140775	3	52572841	C	CA	0.5719	0.9884	0.156402	0.0227081	5.7e-12	0.000489461	0.421609
ITIH1	ITIH1_3_51916762_53160558	cis	chr3:52799203:G:A	1	chr3:52592630:A:G	rs2336146	3	52592630	A	G	0.5712	0.9888	0.156292	0.0226929	5.7e-12	0.000488661	0.423136
ITIH1	ITIH1_3_51916762_53160558	cis	chr3:52799203:G:A	1	chr3:52691755:G:T	rs35315313	3	52691755	G	T	0.571	0.9908	0.156119	0.0226712	5.7e-12	0.000485239	0.422486
ITIH1	ITIH1_3_51916762_53160558	cis	chr3:52799203:G:A	1	chr3:52683266:T:C	rs6445531	3	52683266	T	C	0.571	0.9903	0.15615	0.0226775	5.8e-12	0.000483342	0.423047
ITIH1	ITIH1_3_51916762_53160558	cis	chr3:52799203:G:A	1	chr3:52746493:A:T	rs2072390	3	52746493	A	T	0.5705	0.9883	0.156224	0.0226895	5.8e-12	0.000482158	0.423109
ITIH1	ITIH1_3_51916762_53160558	cis	chr3:52799203:G:A	1	chr3:52682921:T:C	rs34157897	3	52682921	T	C	0.5711	0.9905	0.156114	0.0226746	5.8e-12	0.00048112	0.422801
ITIH1	ITIH1_3_51916762_53160558	cis	chr3:52799203:G:A	1	chr3:52697253:T:C	rs2164885	3	52697253	T	C	0.5709	0.9907	0.156034	0.0226684	5.8e-12	0.000475657	0.422918
ITIH1	ITIH1_3_51916762_53160558	cis	chr3:52799203:G:A	1	chr3:52684264:G:T	rs10865974	3	52684264	G	T	0.5687	1	0.155216	0.0225517	5.9e-12	0.000473573	0.424135
ITIH1	ITIH1_3_51916762_53160558	cis	chr3:52799203:G:A	1	chr3:52685072:C:T	rs3733039	3	52685072	C	T	0.5687	1	0.155216	0.0225517	5.9e-12	0.000473573	0.422917
ITIH1	ITIH1_3_51916762_53160558	cis	chr3:52799203:G:A	1	chr3:52693241:G:A	rs2289247	3	52693241	G	A	0.5687	1	0.155216	0.0225517	5.9e-12	0.000473573	0.422527
ITIH1	ITIH1_3_51916762_53160558	cis	chr3:52799203:G:A	1	chr3:52658108:G:A	rs2336149	3	52658108	G	A	0.5711	0.9896	0.156068	0.0226811	5.9e-12	0.000468005	0.423324
ITIH1	ITIH1_3_51916762_53160558	cis	chr3:52799203:G:A	1	chr3:52585776:T:C	rs12629699	3	52585776	T	C	0.5709	0.9878	0.15615	0.0226942	6e-12	0.000466927	0.422621
ITIH1	ITIH1_3_51916762_53160558	cis	chr3:52799203:G:A	1	chr3:52658705:T:C	rs7611731	3	52658705	T	C	0.571	0.9897	0.156055	0.0226804	6e-12	0.000466813	0.422977
ITIH1	ITIH1_3_51916762_53160558	cis	chr3:52799203:G:A	1	chr3:52628474:A:ATTGT	rs36059845	3	52628474	A	ATTGT	0.5737	0.9784	0.157146	0.0228471	6.1e-12	0.000459071	0.420591
ITIH1	ITIH1_3_51916762_53160558	cis	chr3:52799203:G:A	1	chr3:52683213:T:TA	rs11431546	3	52683213	T	TA	0.5742	0.9829	0.156562	0.0227624	6.1e-12	0.000458844	0.000181851
ITIH1	ITIH1_3_51916762_53160558	cis	chr3:52799203:G:A	1	chr3:52621399:A:G	rs34341238	3	52621399	A	G	0.5712	0.989	0.156091	0.0226963	6.1e-12	0.000456517	0.422836
ITIH1	ITIH1_3_51916762_53160558	cis	chr3:52799203:G:A	1	chr3:52697582:T:C	rs3733041	3	52697582	T	C	0.5709	0.9906	0.155893	0.0226683	6.1e-12	0.000455904	0.422992
ITIH1	ITIH1_3_51916762_53160558	cis	chr3:52799203:G:A	1	chr3:52714042:T:C	rs1468638	3	52714042	T	C	0.5708	0.9906	0.155882	0.022667	6.1e-12	0.000455531	0.422785
ITIH1	ITIH1_3_51916762_53160558	cis	chr3:52799203:G:A	1	chr3:52715318:C:T	rs35526119	3	52715318	C	T	0.5708	0.9906	0.155879	0.0226669	6.1e-12	0.000455278	0.422597
ITIH1	ITIH1_3_51916762_53160558	cis	chr3:52799203:G:A	1	chr3:52707144:G:A	rs3755798	3	52707144	G	A	0.5708	0.9906	0.15588	0.0226671	6.1e-12	0.000455254	0.422922
ITIH1	ITIH1_3_51916762_53160558	cis	chr3:52799203:G:A	1	chr3:52714841:C:T	rs11716747	3	52714841	C	T	0.5708	0.9906	0.155878	0.0226669	6.1e-12	0.000455024	0.422889
ITIH1	ITIH1_3_51916762_53160558	cis	chr3:52799203:G:A	1	chr3:52644354:C:T	rs13085775	3	52644354	C	T	0.5712	0.9891	0.15598	0.0226827	6.1e-12	0.000454181	0.423187
ITIH1	ITIH1_3_51916762_53160558	cis	chr3:52799203:G:A	1	chr3:52650112:A:T	rs62253740	3	52650112	A	T	0.5712	0.9891	0.155975	0.0226829	6.1e-12	0.000453258	0.422891
ITIH1	ITIH1_3_51916762_53160558	cis	chr3:52799203:G:A	1	chr3:52646627:CCAAGACAATT:C	rs67337908	3	52646627	CCAAGACAATT	C	0.5712	0.9891	0.155976	0.0226833	6.1e-12	0.000453044	0.421078
ITIH1	ITIH1_3_51916762_53160558	cis	chr3:52799203:G:A	1	chr3:52704149:T:C	rs12635140	3	52704149	T	C	0.5707	0.9906	0.155866	0.0226679	6.2e-12	0.000452539	0.422825
ITIH1	ITIH1_3_51916762_53160558	cis	chr3:52799203:G:A	1	chr3:52653546:T:G	rs4435633	3	52653546	T	G	0.5712	0.9891	0.155965	0.0226834	6.2e-12	0.000451494	0.430094
ITIH1	ITIH1_3_51916762_53160558	cis	chr3:52799203:G:A	1	chr3:52717518:T:C	rs7624716	3	52717518	T	C	0.5707	0.9906	0.155848	0.0226675	6.2e-12	0.000450398	0.423062
ITIH1	ITIH1_3_51916762_53160558	cis	chr3:52799203:G:A	1	chr3:52660182:C:T	rs6804145	3	52660182	C	T	0.5684	1	0.155014	0.0225478	6.2e-12	0.000449031	0.422966
ITIH3	ITIH3_3_126487341_126909401	trans	chr3:126522952:C:T	1	chr3:126538236:C:T	rs34987672	3	126538236	T	C	0.2135	0.9768	-0.28149	0.027617	2.1e-24	0.0847494	0.253759
ITIH3	ITIH3_3_126487341_126909401	trans	chr3:126522952:C:T	1	chr3:126522952:C:T	rs6786437	3	126522952	T	C	0.2086	0.9497	-0.28679	0.028107	1.8e-24	0.0967136	0.187478
ITIH3	ITIH3_3_126487341_126909401	trans	chr3:126522952:C:T	1	chr3:126535849:G:A	rs6764354	3	126535849	A	G	0.2136	0.9765	-0.2815	0.027616	2.1e-24	0.0856585	0.252508
ITIH3	ITIH3_3_126487341_126909401	trans	chr3:126522952:C:T	1	chr3:126535724:C:T	rs13080948	3	126535724	T	C	0.2141	0.9767	-0.27976	0.027589	3.5e-24	0.0484972	0.298156
ITIH3	ITIH3_3_126487341_126909401	trans	chr3:126522952:C:T	1	chr3:126527527:G:A	rs1994642	3	126527527	A	G	0.2119	0.9647	-0.28281	0.027737	2e-24	0.0828854	0.256302
ITIH3	ITIH3_3_126487341_126909401	trans	chr3:126522952:C:T	1	chr3:126542364:C:T	rs1056523	3	126542364	T	C	0.2166	0.999	-0.27635	0.027208	3e-24	0.0555817	0.251342
ITIH3	ITIH3_3_126487341_126909401	trans	chr3:126522952:C:T	1	chr3:126531034:A:C	rs4305381	3	126531034	C	A	0.2182	0.9997	-0.27453	0.027054	3.3e-24	0.0502993	0.250522
ITIH3	ITIH3_3_126487341_126909401	trans	chr3:126522952:C:T	1	chr3:126539442:C:A	rs35656703	3	126539442	A	C	0.2127	0.977	-0.28059	0.027689	3.8e-24	0.0445105	0.252181
ITIH3	ITIH3_3_126487341_126909401	trans	chr3:126522952:C:T	1	chr3:126545217:G:A	rs1552641	3	126545217	A	G	0.2128	0.976	-0.28063	0.02771	4.1e-24	0.0418566	0.25214
ITIH3	ITIH3_3_126487341_126909401	trans	chr3:126522952:C:T	1	chr3:126533663:G:T	rs4679256	3	126533663	T	G	0.2138	0.9759	-0.27882	0.027586	5e-24	0.0341793	0.250846
ITIH3	ITIH3_3_126487341_126909401	trans	chr3:126522952:C:T	1	chr3:126538393:G:A	rs1873400	3	126538393	A	G	0.2138	0.9767	-0.27934	0.027638	5e-24	0.0330351	0.298023
ITIH3	ITIH3_3_126487341_126909401	trans	chr3:126522952:C:T	1	chr3:126543735:TGA:T	rs10580329	3	126543735	T	TGA	0.2124	0.973	-0.28024	0.027736	5.1e-24	0.0321518	0.251568
ITIH3	ITIH3_3_126487341_126909401	trans	chr3:126522952:C:T	1	chr3:126547014:G:C	rs7629573	3	126547014	C	G	0.2127	0.9677	-0.28129	0.027849	5.4e-24	0.0315237	0.254406
ITIH3	ITIH3_3_126487341_126909401	trans	chr3:126522952:C:T	1	chr3:126550075:G:A	rs869463	3	126550075	A	G	0.2126	0.9635	-0.28184	0.027935	6.1e-24	0.0279724	0.253082
ITIH3	ITIH3_3_126487341_126909401	trans	chr3:126522952:C:T	1	chr3:126542359:G:A	rs1056524	3	126542359	A	G	0.2136	0.9765	-0.27888	0.027647	6.1e-24	0.0265376	0.297195
ITIH3	ITIH3_3_126487341_126909401	trans	chr3:126522952:C:T	1	chr3:126540526:G:A	rs13079087	3	126540526	A	G	0.2136	0.9761	-0.27858	0.027654	7e-24	0.0235085	0.299706
ITIH3	ITIH3_3_126487341_126909401	trans	chr3:126522952:C:T	1	chr3:126548264:G:A	rs11920905	3	126548264	A	G	0.2129	0.9676	-0.27995	0.027826	8e-24	0.0212153	0.266966
ITIH3	ITIH3_3_126487341_126909401	trans	chr3:126522952:C:T	1	chr3:126530172:G:T	rs2101592	3	126530172	T	G	0.2139	0.9767	-0.27929	0.027558	3.8e-24	0.0453029	0.242639
ITIH3	ITIH3_3_126487341_126909401	trans	chr3:126522952:C:T	1	chr3:126541765:G:T	rs6766712	3	126541765	T	G	0.213	0.977	-0.2805	0.027676	3.7e-24	0.0449297	0.253432
ITIH3	ITIH3_3_126487341_126909401	trans	chr3:126522952:C:T	1	chr3:126541320:C:T	rs6781798	3	126541320	T	C	0.213	0.977	-0.28049	0.027675	3.7e-24	0.0449	0.253751
ITIH3	ITIH3_3_48413704_53741784	cis	chr3:52795617:G:A	1	chr3:52795617:G:A	rs2286797	3	52795617	A	G	0.1307	0.995	-0.73027	0.033262	7.9e-107	1	0.000940817
ITIH3	ITIH3_3_48413704_53741784	cis	chr3:52926278:A:T	3	chr3:52926278:A:T	rs3733036	3	52926278	T	A	0.0582	0.9171	-0.16616	0.049863	0.00088	0.918344	5.88028e-05
ITIH3	ITIH3_3_48413704_53741784	cis	chr3:52926278:A:T	3	chr3:53006682:G:A	rs116873908	3	53006682	A	G	0.0576	0.9157	-0.13503	0.049621	0.0067	0.0509108	8.84043e-05
ITIH3	ITIH3_3_48413704_53741784	cis	chr3:52801338:C:T	2	chr3:52801338:C:T	rs736408	3	52801338	T	C	0.3862	0.9995	0.064929	0.022989	0.0045	0.99971	0.355168
ITIH4	ITIH4_3_50031292_53632683	cis	chr3:52855755:C:T	1	chr3:52855755:C:T	rs6803519	3	52855755	T	C	0.3272	0.9808	0.28233	0.024468	4.5e-31	0.114082	0.239796
ITIH4	ITIH4_3_50031292_53632683	cis	chr3:52855755:C:T	1	chr3:52854469:C:T	rs9682464	3	52854469	T	C	0.3278	0.9812	0.28112	0.024433	6.7e-31	0.0861869	0.248515
ITIH4	ITIH4_3_50031292_53632683	cis	chr3:52855755:C:T	1	chr3:52852589:T:C	rs2276825	3	52852589	C	T	0.3278	0.981	0.28106	0.024443	7.3e-31	0.0756256	0.248617
ITIH4	ITIH4_3_50031292_53632683	cis	chr3:52855755:C:T	1	chr3:52850733:GT:G	rs11284369	3	52850733	G	GT	0.3277	0.9811	0.28086	0.024439	7.8e-31	0.0650196	0.239677
ITIH4	ITIH4_3_50031292_53632683	cis	chr3:52855755:C:T	1	chr3:52857740:A:T	rs7620706	3	52857740	T	A	0.3269	0.9802	0.28079	0.024478	1e-30	0.0513035	0.239858
ITIH4	ITIH4_3_50031292_53632683	cis	chr3:52855755:C:T	1	chr3:52852225:G:A	rs12496077	3	52852225	A	G	0.3283	0.9781	0.28058	0.024465	1e-30	0.0479529	0.239593
ITIH4	ITIH4_3_50031292_53632683	cis	chr3:52855755:C:T	1	chr3:52826920:C:T	rs2276817	3	52826920	T	C	0.327	0.9907	0.27984	0.024385	9.5e-31	0.0379212	0.234135
ITIH4	ITIH4_3_50031292_53632683	cis	chr3:52855755:C:T	1	chr3:52826350:C:G	rs4687658	3	52826350	G	C	0.327	0.9906	0.27984	0.024385	9.5e-31	0.0379208	0.234125
ITIH4	ITIH4_3_50031292_53632683	cis	chr3:52855755:C:T	1	chr3:52859449:C:T	rs6798941	3	52859449	T	C	0.3278	0.982	0.27925	0.024436	1.7e-30	0.0328371	0.304395
ITIH4	ITIH4_3_50031292_53632683	cis	chr3:52855755:C:T	1	chr3:52830677:T:G	rs2071041	3	52830677	G	T	0.3268	0.9859	0.27985	0.024421	1.2e-30	0.0321073	0.235358
ITIH4	ITIH4_3_50031292_53632683	cis	chr3:52855755:C:T	1	chr3:52837913:G:A	rs3733047	3	52837913	A	G	0.3271	0.9902	0.27942	0.024383	1.1e-30	0.0310406	0.234308
ITIH4	ITIH4_3_50031292_53632683	cis	chr3:52855755:C:T	1	chr3:52834429:G:A	rs13083728	3	52834429	A	G	0.3289	0.9998	0.27766	0.024235	1.2e-30	0.0303825	0.23376
ITIH4	ITIH4_3_50031292_53632683	cis	chr3:52855755:C:T	1	chr3:52836116:G:A	rs1573815	3	52836116	A	G	0.3269	0.9905	0.27937	0.024385	1.2e-30	0.0302287	0.234507
ITIH4	ITIH4_3_50031292_53632683	cis	chr3:52855755:C:T	1	chr3:52836602:T:A	rs4687663	3	52836602	A	T	0.3269	0.9905	0.27937	0.024385	1.2e-30	0.0302287	0.234196
ITIH4	ITIH4_3_50031292_53632683	cis	chr3:52855755:C:T	1	chr3:52832141:C:G	rs3755803	3	52832141	G	C	0.3269	0.9907	0.27931	0.024383	1.2e-30	0.0294903	0.234223
ITIH4	ITIH4_3_50031292_53632683	cis	chr3:52855755:C:T	1	chr3:52827987:G:A	rs12488303	3	52827987	A	G	0.3269	0.9907	0.27929	0.024383	1.2e-30	0.0293606	0.233989
ITIH4	ITIH4_3_50031292_53632683	cis	chr3:52855755:C:T	1	chr3:52828184:C:T	rs2072391	3	52828184	T	C	0.3269	0.9907	0.27929	0.024383	1.2e-30	0.0293606	0.234133
ITIH4	ITIH4_3_50031292_53632683	cis	chr3:52855755:C:T	1	chr3:52840845:G:A	rs7638524	3	52840845	A	G	0.3276	0.9893	0.27851	0.02436	1.6e-30	0.0253727	0.240614
ITIH4	ITIH4_3_50031292_53632683	cis	chr3:52855755:C:T	1	chr3:52827195:A:T	rs13072536	3	52827195	T	A	0.3256	0.986	0.27988	0.024463	1.4e-30	0.0241524	0.23429
ITIH4	ITIH4_3_50031292_53632683	cis	chr3:52855755:C:T	1	chr3:52840280:G:A	rs6445539	3	52840280	A	G	0.3276	0.9902	0.27812	0.024348	1.8e-30	0.0226109	0.24022
ITIH4	ITIH4_3_50031292_53632683	cis	chr3:52855755:C:T	1	chr3:52830119:T:C	rs4687554	3	52830119	C	T	0.3274	0.9908	0.278	0.024349	1.9e-30	0.0212666	0.234285
ITIH4	ITIH4_3_50031292_53632683	cis	chr3:52855755:C:T	1	chr3:52830844:A:G	rs2071040	3	52830844	G	A	0.3272	0.9902	0.2782	0.024362	1.8e-30	0.0202991	0.233457
ITIH4	ITIH4_3_50031292_53632683	cis	chr3:52855755:C:T	1	chr3:52840272:T:C	rs6445538	3	52840272	C	T	0.3296	0.9998	0.27615	0.024202	2e-30	0.0199624	0.240347
ITIH4	ITIH4_3_50031292_53632683	cis	chr3:52855755:C:T	1	chr3:52846527:G:A	rs4687672	3	52846527	A	G	0.3275	0.9889	0.27783	0.02436	2.2e-30	0.0188189	0.239676
ITIH4	ITIH4_3_50031292_53632683	cis	chr3:52855755:C:T	1	chr3:52818522:G:T	rs4687657	3	52818522	T	G	0.3273	0.9998	0.27627	0.024263	2.7e-30	0.0172639	0.272402
ITIH4	ITIH4_3_50031292_53632683	cis	chr3:52826735:C:T	2	chr3:52826735:C:T	rs184221500	3	52826735	T	C	0.0164	0.9917	-0.69427	0.088179	2.9e-15	0.0264429	0.000117599
ITIH4	ITIH4_3_50031292_53632683	cis	chr3:52826735:C:T	2	chr3:52847266:G:T	rs191307273	3	52847266	T	G	0.0164	0.9866	-0.68627	0.088876	9.6e-15	0.0113393	0.000132333
ITIH4	ITIH4_3_50031292_53632683	cis	chr3:52826735:C:T	2	chr3:52817878:T:A	rs2710320	3	52817878	A	T	0.0167	0.9978	-0.6724	0.087136	9.9e-15	0.00980029	0.00127904
ITIH4	ITIH4_3_50031292_53632683	cis	chr3:52826735:C:T	2	chr3:52820455:T:A	rs1052729	3	52820455	A	T	0.0167	0.9979	-0.6724	0.087141	9.9e-15	0.00977275	0.00130879
ITIH4	ITIH4_3_50031292_53632683	cis	chr3:52826735:C:T	2	chr3:52820519:G:C	rs2535615	3	52820519	C	G	0.0167	0.9979	-0.6724	0.087141	9.9e-15	0.00977275	0.001338
ITIH4	ITIH4_3_50031292_53632683	cis	chr3:52826735:C:T	2	chr3:52822569:G:C	rs182610714	3	52822569	C	G	0.0167	0.9979	-0.6724	0.087141	9.9e-15	0.00977275	0.000132302
ITIH4	ITIH4_3_50031292_53632683	cis	chr3:52826735:C:T	2	chr3:52822711:A:G	rs118013309	3	52822711	G	A	0.0167	0.9979	-0.6724	0.087141	9.9e-15	0.00977275	0.000205822
ITIH4	ITIH4_3_50031292_53632683	cis	chr3:52826735:C:T	2	chr3:52822764:C:G	rs2535641	3	52822764	G	C	0.0167	0.9979	-0.6724	0.087141	9.9e-15	0.00977275	0.00127915
ITIH4	ITIH4_3_50031292_53632683	cis	chr3:52826735:C:T	2	chr3:52823074:T:C	rs2535639	3	52823074	C	T	0.0167	0.9979	-0.6724	0.087141	9.9e-15	0.00977275	0.00129378
ITIH4	ITIH4_3_50031292_53632683	cis	chr3:52826735:C:T	2	chr3:52824079:G:A	rs2535637	3	52824079	A	G	0.0167	0.9979	-0.6724	0.087141	9.9e-15	0.00977275	0.00136757
ITIH4	ITIH4_3_50031292_53632683	cis	chr3:52826735:C:T	2	chr3:52824356:C:T	rs2710324	3	52824356	T	C	0.0167	0.9979	-0.6724	0.087141	9.9e-15	0.00977275	0.00127911
ITIH4	ITIH4_3_50031292_53632683	cis	chr3:52826735:C:T	2	chr3:52824746:G:A	rs183660326	3	52824746	A	G	0.0167	0.9979	-0.6724	0.087141	9.9e-15	0.00977275	0.000146998
ITIH4	ITIH4_3_50031292_53632683	cis	chr3:52826735:C:T	2	chr3:52825034:A:G	rs189256449	3	52825034	G	A	0.0167	0.9979	-0.6724	0.087141	9.9e-15	0.00977275	0.000132396
ITIH4	ITIH4_3_50031292_53632683	cis	chr3:52826735:C:T	2	chr3:52825101:C:T	rs192287445	3	52825101	T	C	0.0167	0.9979	-0.6724	0.087141	9.9e-15	0.00977275	0.000205792
ITIH4	ITIH4_3_50031292_53632683	cis	chr3:52826735:C:T	2	chr3:52825166:C:T	rs2535636	3	52825166	T	C	0.0167	0.9979	-0.6724	0.087141	9.9e-15	0.00977275	0.00127881
ITIH4	ITIH4_3_50031292_53632683	cis	chr3:52826735:C:T	2	chr3:52825498:C:T	rs2710325	3	52825498	T	C	0.0167	0.9979	-0.6724	0.087141	9.9e-15	0.00977275	0.00128092
ITIH4	ITIH4_3_50031292_53632683	cis	chr3:52826735:C:T	2	chr3:52825874:A:G	rs2535631	3	52825874	G	A	0.0167	0.9979	-0.6724	0.087141	9.9e-15	0.00977275	0.00127904
ITIH4	ITIH4_3_50031292_53632683	cis	chr3:52826735:C:T	2	chr3:52818627:C:G	rs2256728	3	52818627	G	C	0.0167	0.9978	-0.67237	0.087139	9.9e-15	0.00976121	0.00127911
ITIH4	ITIH4_3_50031292_53632683	cis	chr3:52826735:C:T	2	chr3:52818789:G:C	rs2535618	3	52818789	C	G	0.0167	0.998	-0.67237	0.087139	9.9e-15	0.00976121	0.00129355
ITIH4	ITIH4_3_50031292_53632683	cis	chr3:52826735:C:T	2	chr3:52819120:C:T	rs2535617	3	52819120	T	C	0.0167	0.998	-0.67237	0.087139	9.9e-15	0.00976121	0.00370556
ITIH4	ITIH4_3_50031292_53632683	cis	chr3:52826735:C:T	2	chr3:52819182:C:T	rs3774361	3	52819182	T	C	0.0167	0.998	-0.67237	0.087139	9.9e-15	0.00976121	0.00132365
ITIH4	ITIH4_3_50031292_53632683	cis	chr3:52826735:C:T	2	chr3:52819617:G:A	rs184752179	3	52819617	A	G	0.0167	0.9979	-0.67237	0.087139	9.9e-15	0.00976121	0.000205991
ITIH4	ITIH4_3_50031292_53632683	cis	chr3:52826735:C:T	2	chr3:52820066:T:C	rs2535616	3	52820066	C	T	0.0167	0.9979	-0.67237	0.087139	9.9e-15	0.00976121	0.00127873
ITIH4	ITIH4_3_50031292_53632683	cis	chr3:52826735:C:T	2	chr3:52820116:C:T	rs2710318	3	52820116	T	C	0.0167	0.9979	-0.67237	0.087139	9.9e-15	0.00976121	0.00127889
ITIH4	ITIH4_3_50031292_53632683	cis	chr3:52826735:C:T	2	chr3:52833305:G:A	rs187336973	3	52833305	A	G	0.0167	0.9976	-0.67238	0.087144	1e-14	0.00974429	0.000132341
ITIH4	ITIH4_3_50031292_53632683	cis	chr3:52826735:C:T	2	chr3:52834557:G:A	rs188468906	3	52834557	A	G	0.0167	0.9976	-0.67238	0.087144	1e-14	0.00974429	0.000205876
ITIH4	ITIH4_3_50031292_53632683	cis	chr3:52826735:C:T	2	chr3:52835689:G:A	rs183966730	3	52835689	A	G	0.0167	0.9976	-0.67238	0.087144	1e-14	0.00974429	0.000205913
ITIH4	ITIH4_3_50031292_53632683	cis	chr3:52826735:C:T	2	chr3:52837535:T:A	rs187101745	3	52837535	A	T	0.0167	0.9978	-0.67234	0.087139	1e-14	0.00974182	0.000132435
ITIH4	ITIH4_3_50031292_53632683	cis	chr3:52826735:C:T	2	chr3:52827587:C:A	rs2710344	3	52827587	A	C	0.0167	0.9976	-0.67227	0.087131	1e-14	0.00974097	0.00129351
ITIH4	ITIH4_3_50031292_53632683	cis	chr3:52826735:C:T	2	chr3:52828027:T:C	rs2535628	3	52828027	C	T	0.0167	0.9976	-0.67227	0.087131	1e-14	0.00974097	0.00127911
ITIH4	ITIH4_3_50031292_53632683	cis	chr3:52826735:C:T	2	chr3:52828372:C:T	rs149856510	3	52828372	T	C	0.0167	0.9976	-0.67227	0.087131	1e-14	0.00974097	0.000132283
ITIH4	ITIH4_3_50031292_53632683	cis	chr3:52826735:C:T	2	chr3:52828963:A:G	rs2535626	3	52828963	G	A	0.0167	0.9976	-0.67227	0.087131	1e-14	0.00974097	0.00127904
ITIH4	ITIH4_3_50031292_53632683	cis	chr3:52826735:C:T	2	chr3:52829139:G:A	rs150181495	3	52829139	A	G	0.0167	0.9976	-0.67227	0.087131	1e-14	0.00974097	0.000147029
ITIH4	ITIH4_3_50031292_53632683	cis	chr3:52826735:C:T	2	chr3:52829371:T:C	rs2535622	3	52829371	C	T	0.0167	0.9976	-0.67227	0.087131	1e-14	0.00974097	0.00127934
ITIH4	ITIH4_3_50031292_53632683	cis	chr3:52826735:C:T	2	chr3:52829931:T:C	rs2535642	3	52829931	C	T	0.0167	0.9976	-0.67227	0.087131	1e-14	0.00974097	0.00127889
ITIH4	ITIH4_3_50031292_53632683	cis	chr3:52826735:C:T	2	chr3:52830259:T:A	rs2535632	3	52830259	A	T	0.0167	0.9976	-0.67227	0.087131	1e-14	0.00974097	0.00129023
ITIH4	ITIH4_3_50031292_53632683	cis	chr3:52826735:C:T	2	chr3:52820897:G:A	rs2535646	3	52820897	A	G	0.0167	0.9978	-0.67241	0.087158	1e-14	0.00968749	0.00085259
ITIH4	ITIH4_3_50031292_53632683	cis	chr3:52826735:C:T	2	chr3:52820984:C:A	rs148956512	3	52820984	A	C	0.0167	0.9978	-0.67241	0.087158	1e-14	0.00968749	0.000205792
ITIH4	ITIH4_3_50031292_53632683	cis	chr3:52826735:C:T	2	chr3:52821625:C:T	rs181819575	3	52821625	T	C	0.0167	0.9978	-0.67241	0.087158	1e-14	0.00968749	0.000132314
ITIH4	ITIH4_3_50031292_53632683	cis	chr3:52826735:C:T	2	chr3:52822214:A:G	rs2535644	3	52822214	G	A	0.0167	0.9974	-0.67223	0.087142	1e-14	0.00965669	0.00133816
ITIH4	ITIH4_3_50031292_53632683	cis	chr3:52826735:C:T	2	chr3:52822218:T:C	rs2535643	3	52822218	C	T	0.0167	0.9974	-0.67223	0.087142	1e-14	0.00965669	0.0013389
ITIH4	ITIH4_3_50031292_53632683	cis	chr3:52826735:C:T	2	chr3:52815810:T:C	rs184922694	3	52815810	C	T	0.0167	0.9972	-0.67226	0.087142	1e-14	0.00965184	0.000132513
ITIH4	ITIH4_3_50031292_53632683	cis	chr3:52826735:C:T	2	chr3:52816697:T:C	rs2535623	3	52816697	C	T	0.0167	0.9974	-0.67226	0.087142	1e-14	0.00965175	0.00127919
ITIH4	ITIH4_3_50031292_53632683	cis	chr3:52826735:C:T	2	chr3:52816769:T:C	rs2710321	3	52816769	C	T	0.0167	0.9974	-0.67226	0.087142	1e-14	0.00965175	0.00127904
ITIH4	ITIH4_3_50031292_53632683	cis	chr3:52826735:C:T	2	chr3:52826347:C:T	rs145967897	3	52826347	T	C	0.0167	0.9973	-0.67255	0.087185	1e-14	0.00964674	0.00020581
ITIH4	ITIH4_3_50031292_53632683	cis	chr3:52826735:C:T	2	chr3:52826473:C:T	rs138617324	3	52826473	T	C	0.0167	0.9973	-0.67255	0.087185	1e-14	0.00964674	0.00024989
ITIH4	ITIH4_3_50031292_53632683	cis	chr3:52826735:C:T	2	chr3:52841106:G:C	rs189596809	3	52841106	C	G	0.0167	0.9979	-0.67217	0.087137	1e-14	0.0096341	0.000132291
ITIH4	ITIH4_3_50031292_53632683	cis	chr3:52826735:C:T	2	chr3:52845034:A:C	rs77646333	3	52845034	C	A	0.0167	0.9979	-0.67217	0.087137	1e-14	0.0096341	0.000706527
ITIH4	ITIH4_3_50031292_53632683	cis	chr3:52826735:C:T	2	chr3:52846241:G:T	rs193077386	3	52846241	T	G	0.0167	0.9979	-0.67217	0.087137	1e-14	0.0096341	0.000132298
ITIH4	ITIH4_3_50031292_53632683	cis	chr3:52826735:C:T	2	chr3:52833702:C:T	rs2276820	3	52833702	T	C	0.0167	0.9974	-0.67261	0.087205	1e-14	0.0095662	0.000132376
ITIH4	ITIH4_3_50031292_53632683	cis	chr3:52826735:C:T	2	chr3:52845877:C:T	rs370257981	3	52845877	T	C	0.0167	0.9976	-0.6725	0.087195	1e-14	0.0095411	0.000208557
ITIH4	ITIH4_3_50031292_53632683	cis	chr3:52826735:C:T	2	chr3:52841379:T:C	rs4687665	3	52841379	T	C	0.0168	0.9998	-0.66973	0.086849	1e-14	0.00942004	0.001279
ITIH4	ITIH4_3_50031292_53632683	cis	chr3:52826735:C:T	2	chr3:52819071:T:C	rs2710319	3	52819071	C	T	0.0168	1	-0.6697	0.086848	1e-14	0.00940324	0.0012796
ITIH4	ITIH4_3_50031292_53632683	cis	chr3:52826735:C:T	2	chr3:52819464:T:A	rs2276814	3	52819464	A	T	0.0168	1	-0.6697	0.086848	1e-14	0.00940324	0.0012793
ITIH4	ITIH4_3_50031292_53632683	cis	chr3:52826735:C:T	2	chr3:52818472:C:G	rs2256734	3	52818472	G	C	0.0168	0.9999	-0.66968	0.086848	1e-14	0.00938569	0.00127941
ITIH4	ITIH4_3_50031292_53632683	cis	chr3:52826735:C:T	2	chr3:52850956:C:T	rs117066303	3	52850956	T	C	0.0163	0.9829	-0.68842	0.089313	1.1e-14	0.00928768	0.00014705
ITIH4	ITIH4_3_50031292_53632683	cis	chr3:52826735:C:T	2	chr3:52817104:T:G	rs2535620	3	52817104	G	T	0.0167	0.9956	-0.67379	0.087383	1e-14	0.00924139	0.00128062
ITIH4	ITIH4_3_50031292_53632683	cis	chr3:52826735:C:T	2	chr3:52815439:A:G	rs2710328	3	52815439	G	A	0.0167	0.9955	-0.67381	0.087385	1e-14	0.00923981	0.00129595
ITIH4	ITIH4_3_50031292_53632683	cis	chr3:52826735:C:T	2	chr3:52817242:T:C	rs2535619	3	52817242	C	T	0.0167	0.9956	-0.67381	0.087385	1e-14	0.00923981	0.00127904
ITIH4	ITIH4_3_50031292_53632683	cis	chr3:52826735:C:T	2	chr3:52818122:A:G	rs2245536	3	52818122	G	A	0.0167	0.9956	-0.67381	0.087385	1e-14	0.00923981	0.00128035
ITIH4	ITIH4_3_50031292_53632683	cis	chr3:52826735:C:T	2	chr3:52821971:T:C	rs2535645	3	52821971	C	T	0.0167	0.9953	-0.67374	0.08738	1e-14	0.00922657	0.00133757
ITIH4	ITIH4_3_50031292_53632683	cis	chr3:52826735:C:T	2	chr3:52821486:G:GGT	rs35111806	3	52821486	GGT	G	0.0164	0.9782	-0.68412	0.088782	1.1e-14	0.00843498	0.00110291
ITIH4	ITIH4_3_50031292_53632683	cis	chr3:52826735:C:T	2	chr3:52822081:C:T	rs188974524	3	52822081	T	C	0.0168	0.9926	-0.66953	0.087209	1.3e-14	0.0080854	0.000132314
ITIH4	ITIH4_3_50031292_53632683	cis	chr3:52826735:C:T	2	chr3:52859032:C:T	rs187905298	3	52859032	T	C	0.0161	0.9843	-0.68899	0.089921	1.5e-14	0.00724223	0.000161946
ITIH4	ITIH4_3_50031292_53632683	cis	chr3:52826735:C:T	2	chr3:52857430:C:T	rs181930033	3	52857430	T	C	0.0161	0.9843	-0.68895	0.089919	1.5e-14	0.00722981	0.000132302
ITIH4	ITIH4_3_50031292_53632683	cis	chr3:52826735:C:T	2	chr3:52857733:A:G	rs182421579	3	52857733	G	A	0.0161	0.9843	-0.68895	0.089919	1.5e-14	0.00722981	0.000133112
ITIH4	ITIH4_3_50031292_53632683	cis	chr3:52826735:C:T	2	chr3:52857931:C:T	rs190145482	3	52857931	T	C	0.0161	0.9843	-0.68895	0.089919	1.5e-14	0.00722981	0.000132376
ITIH4	ITIH4_3_50031292_53632683	cis	chr3:52826735:C:T	2	chr3:52856687:A:AAAAAG	rs550155894	3	52856687	AAAAAG	A	0.0161	0.9829	-0.68944	0.08998	1.5e-14	0.00722801	0.000294048
ITIH4	ITIH4_3_50031292_53632683	cis	chr3:52826735:C:T	2	chr3:52814517:T:A	rs3774357	3	52814517	A	T	0.0178	0.981	-0.65841	0.08593	1.5e-14	0.00552852	0.00558594
ITIH4	ITIH4_3_50031292_53632683	cis	chr3:52826735:C:T	2	chr3:52837986:GTGTGTGCACGTGCACGTGCA:G	COSV104422124	3	52837986	GTGTGTGCACGTGCACGTGCA	G	0.0273	0.6232	-0.67093	0.086755	8.8e-15	0.00543533	0
ITIH4	ITIH4_3_50031292_53632683	cis	chr3:52826735:C:T	2	chr3:52812187:T:C	rs149318366	3	52812187	C	T	0.0177	0.9816	-0.65678	0.086213	2.1e-14	0.00434978	0.00560344
ITIH4	ITIH4_3_50031292_53632683	cis	chr3:52826735:C:T	2	chr3:52813214:C:T	rs117681659	3	52813214	T	C	0.0177	0.9816	-0.65678	0.086213	2.1e-14	0.00434978	0.00563053
ITIH4	ITIH4_3_50031292_53632683	cis	chr3:52826735:C:T	2	chr3:52813921:G:C	rs13322530	3	52813921	C	G	0.0177	0.9816	-0.65678	0.086213	2.1e-14	0.00434978	0.00649771
ITIH4	ITIH4_3_50031292_53632683	cis	chr3:52826735:C:T	2	chr3:52813968:A:G	rs2276811	3	52813968	G	A	0.0177	0.9816	-0.65678	0.086213	2.1e-14	0.00434978	0.00651413
ITIH4	ITIH4_3_50031292_53632683	cis	chr3:52826735:C:T	2	chr3:52847349:A:G	rs117167188	3	52847349	G	A	0.0161	0.9892	-0.67782	0.089142	2.4e-14	0.00432645	0.000205798
ITIH4	ITIH4_3_50031292_53632683	cis	chr3:52826735:C:T	2	chr3:52847079:A:T	rs181036403	3	52847079	T	A	0.0161	0.9883	-0.67757	0.089151	2.4e-14	0.00425046	0.000488426
ITIH4	ITIH4_3_50031292_53632683	cis	chr3:52826735:C:T	2	chr3:52809667:G:C	rs9861958	3	52809667	C	G	0.0177	0.9816	-0.65591	0.08621	2.3e-14	0.00401257	0.00657082
ITIH4	ITIH4_3_50031292_53632683	cis	chr3:52826735:C:T	2	chr3:52809806:C:T	rs9861870	3	52809806	T	C	0.0177	0.9816	-0.65591	0.08621	2.3e-14	0.00401257	0.00655555
ITIH4	ITIH4_3_50031292_53632683	cis	chr3:52826735:C:T	2	chr3:52810289:C:T	rs58014366	3	52810289	T	C	0.0177	0.9816	-0.65591	0.08621	2.3e-14	0.00401257	0.00648472
ITIH4	ITIH4_3_50031292_53632683	cis	chr3:52826735:C:T	2	chr3:52811666:A:G	rs55888310	3	52811666	G	A	0.0177	0.9816	-0.65591	0.08621	2.3e-14	0.00401257	0.00654373
ITIH4	ITIH4_3_50031292_53632683	cis	chr3:52826735:C:T	2	chr3:52807515:G:C	rs72956104	3	52807515	C	G	0.0177	0.983	-0.65389	0.086204	2.7e-14	0.00361444	0.00657063
ITIH4	ITIH4_3_50031292_53632683	cis	chr3:52826735:C:T	2	chr3:52807756:G:A	rs148156289	3	52807756	A	G	0.0177	0.983	-0.65389	0.086204	2.7e-14	0.00361444	0.00561567
ITIH4	ITIH4_3_50031292_53632683	cis	chr3:52826735:C:T	2	chr3:52808548:C:T	rs3815421	3	52808548	T	C	0.0177	0.983	-0.65389	0.086204	2.7e-14	0.00361444	0.00654162
ITIH4	ITIH4_3_50031292_53632683	cis	chr3:52826735:C:T	2	chr3:52808402:C:T	rs142016512	3	52808402	T	C	0.0177	0.983	-0.65387	0.086207	2.8e-14	0.00360157	0.00561616
ITIH4	ITIH4_3_50031292_53632683	cis	chr3:52826735:C:T	2	chr3:52801793:C:T	rs149044498	3	52801793	T	C	0.017	0.9796	-0.66793	0.08838	3.3e-14	0.00350793	0.00557107
ITIH4	ITIH4_3_50031292_53632683	cis	chr3:52826735:C:T	2	chr3:52804916:G:A	rs9311482	3	52804916	A	G	0.0177	0.985	-0.65199	0.086108	3e-14	0.00346591	0.00655651
ITIH4	ITIH4_3_50031292_53632683	cis	chr3:52826735:C:T	2	chr3:52805366:G:A	rs144146250	3	52805366	A	G	0.0177	0.985	-0.65197	0.086108	3.1e-14	0.00345808	0.00554102
ITIH4	ITIH4_3_50031292_53632683	cis	chr3:52826735:C:T	2	chr3:52805440:A:C	rs151020060	3	52805440	C	A	0.0177	0.985	-0.65197	0.086108	3.1e-14	0.00345808	0.00554184
ITIH4	ITIH4_3_50031292_53632683	cis	chr3:52826735:C:T	2	chr3:52805940:G:A	rs72954395	3	52805940	A	G	0.0177	0.985	-0.65197	0.086108	3.1e-14	0.00345808	0.00648205
ITIH4	ITIH4_3_50031292_53632683	cis	chr3:52826735:C:T	2	chr3:52805956:C:T	rs72954399	3	52805956	T	C	0.0177	0.985	-0.65197	0.086108	3.1e-14	0.00345808	0.00647021
ITIH4	ITIH4_3_50031292_53632683	cis	chr3:52826735:C:T	2	chr3:52845935:T:C	rs56267614	3	52845935	T	C	0.0266	0.6294	-0.67859	0.087369	6.7e-15	0.0034164	0.00284
ITIH4	ITIH4_3_50031292_53632683	cis	chr3:52826735:C:T	2	chr3:52845936:G:A	rs56044004	3	52845936	G	A	0.0266	0.6294	-0.67859	0.087369	6.7e-15	0.0034164	0.002826
ITIH4	ITIH4_3_50031292_53632683	cis	chr3:52826735:C:T	2	chr3:52851662:C:CTTTAA	rs3075874	3	52851662	C	CTTTAA	0.0275	0.5907	-0.69551	0.089447	6.2e-15	0.00332493	0.001324
ITIH4	ITIH4_3_50031292_53632683	cis	chr3:52826735:C:T	2	chr3:52802005:C:CT	rs34200623	3	52802005	CT	C	0.0178	0.9862	-0.65008	0.085948	3.2e-14	0.00331014	0.00696792
ITIH4	ITIH4_3_50031292_53632683	cis	chr3:52826735:C:T	2	chr3:52807144:G:C	rs2276813	3	52807144	C	G	0.0177	0.985	-0.65108	0.086104	3.3e-14	0.0031894	0.00658649
ITIH4	ITIH4_3_50031292_53632683	cis	chr3:52826735:C:T	2	chr3:52850792:G:A	rs190533681	3	52850792	A	G	0.0159	0.9876	-0.6794	0.089928	3.4e-14	0.00306225	0.000132287
ITIH4	ITIH4_3_50031292_53632683	cis	chr3:52826735:C:T	2	chr3:52853936:C:T	rs192052632	3	52853936	T	C	0.0159	0.9874	-0.6794	0.089928	3.4e-14	0.00306225	0.000147007
ITIH4	ITIH4_3_50031292_53632683	cis	chr3:52826735:C:T	2	chr3:52856600:C:T	rs183942763	3	52856600	T	C	0.0159	0.9875	-0.6794	0.089928	3.4e-14	0.00306225	0.000132318
ITIH4	ITIH4_3_50031292_53632683	cis	chr3:52826735:C:T	2	chr3:52856666:AG:A	rs371662643	3	52856666	A	AG	0.0159	0.9877	-0.6794	0.089928	3.4e-14	0.00306225	0.00013231
ITIH4	ITIH4_3_50031292_53632683	cis	chr3:52826735:C:T	2	chr3:52857105:G:A	rs186633259	3	52857105	A	G	0.0159	0.9877	-0.6794	0.089928	3.4e-14	0.00306225	0.00013231
ITIH4	ITIH4_3_50031292_53632683	cis	chr3:52826735:C:T	2	chr3:52857143:C:T	rs191935755	3	52857143	T	C	0.0159	0.9876	-0.6794	0.089928	3.4e-14	0.00306225	0.000132326
ITIH4	ITIH4_3_50031292_53632683	cis	chr3:52826735:C:T	2	chr3:52858768:G:C	rs193155661	3	52858768	C	G	0.0159	0.9876	-0.6794	0.089928	3.4e-14	0.00306225	0.000132291
ITIH4	ITIH4_3_50031292_53632683	cis	chr3:52826735:C:T	2	chr3:52852113:G:A	rs185475516	3	52852113	A	G	0.0159	0.9867	-0.67906	0.08993	3.5e-14	0.00300839	0.000147011
ITIH4	ITIH4_3_50031292_53632683	cis	chr3:52826735:C:T	2	chr3:52832972:A:G	rs9681089	3	52832972	A	G	0.0261	0.6442	-0.65792	0.087083	3.6e-14	0.00291246	0.001294
ITIH4	ITIH4_3_50031292_53632683	cis	chr3:52826735:C:T	2	chr3:52797900:C:T	rs34352685	3	52797900	T	C	0.0165	0.9943	-0.66649	0.088525	4.3e-14	0.00285015	0.00618845
ITIH4	ITIH4_3_50031292_53632683	cis	chr3:52826735:C:T	2	chr3:52832460:G:A	rs4687659	3	52832460	G	A	0.0261	0.6443	-0.65675	0.087089	4e-14	0.00268459	0.001264
ITIH4	ITIH4_3_50031292_53632683	cis	chr3:52826735:C:T	2	chr3:52833272:A:T	rs4687661	3	52833272	A	T	0.0261	0.6444	-0.65675	0.087089	4e-14	0.00268459	0.00128
ITIH4	ITIH4_3_50031292_53632683	cis	chr3:52826735:C:T	2	chr3:52834059:A:G	rs2276822	3	52834059	A	G	0.0261	0.6443	-0.65675	0.087089	4e-14	0.00268459	0.001279
ITIH4	ITIH4_3_50031292_53632683	cis	chr3:52826735:C:T	2	chr3:52835753:T:G	rs2336546	3	52835753	T	G	0.0261	0.6444	-0.65675	0.087089	4e-14	0.00268459	0.00128
ITIH4	ITIH4_3_50031292_53632683	cis	chr3:52826735:C:T	2	chr3:52837015:C:T	rs6774869	3	52837015	C	T	0.0261	0.6444	-0.65675	0.087089	4e-14	0.00268459	0.001293
ITIH4	ITIH4_3_50031292_53632683	cis	chr3:52826735:C:T	2	chr3:52837220:C:G	rs7623667	3	52837220	C	G	0.0261	0.6444	-0.65675	0.087089	4e-14	0.00268459	0.001279
ITIH4	ITIH4_3_50031292_53632683	cis	chr3:52826735:C:T	2	chr3:52834040:A:G	rs2276821	3	52834040	A	G	0.0261	0.6444	-0.65675	0.087089	4e-14	0.0026831	0.001279
ITIH4	ITIH4_3_50031292_53632683	cis	chr3:52826735:C:T	2	chr3:53000554:A:C	rs183297265	3	53000554	C	A	0.0148	0.9813	-0.69907	0.093655	7e-14	0.00254971	1.492e-05
ITIH4	ITIH4_3_50031292_53632683	cis	chr3:52826735:C:T	2	chr3:52831596:C:T	rs7649515	3	52831596	C	T	0.0261	0.6443	-0.65525	0.087082	4.5e-14	0.00240909	0.001279
ITIH4	ITIH4_3_50031292_53632683	cis	chr3:52826735:C:T	2	chr3:52832301:C:G	rs7652476	3	52832301	C	G	0.0261	0.6443	-0.65526	0.087082	4.5e-14	0.00240684	0.001279
ITIH4	ITIH4_3_50031292_53632683	cis	chr3:52826735:C:T	2	chr3:52830872:A:G	rs2276819	3	52830872	A	G	0.0261	0.6443	-0.65524	0.087082	4.5e-14	0.0024057	0.001279
ITIH4	ITIH4_3_50031292_53632683	cis	chr3:52826735:C:T	2	chr3:52831093:T:A	rs10049313	3	52831093	T	A	0.0261	0.6443	-0.65524	0.087082	4.5e-14	0.0024057	0.001279
ITIH4	ITIH4_3_50031292_53632683	cis	chr3:52826735:C:T	2	chr3:52782819:C:T	rs60309163	3	52782819	T	C	0.0181	0.9753	-0.63843	0.085047	5e-14	0.00238544	0.0082799
ITIH4	ITIH4_3_50031292_53632683	cis	chr3:52826735:C:T	2	chr3:52802324:C:T	rs2710338	3	52802324	T	C	0.0178	0.9937	-0.64119	0.085569	5.5e-14	0.00224808	0.00702983
ITIH4	ITIH4_3_50031292_53632683	cis	chr3:52826735:C:T	2	chr3:52837984:ATGTGTGTGCACGTGCACG:A	rs59363675	3	52837984	ATGTGTGTGCACGTGCACG	A	0.026	0.6444	-0.65462	0.08709	4.8e-14	0.00223014	0.00196
ITIH4	ITIH4_3_50031292_53632683	cis	chr3:52826735:C:T	2	chr3:52839059:CCA:C	rs3041478	3	52839059	CCA	C	0.026	0.6449	-0.65456	0.087092	4.8e-14	0.00222164	0.001309
ITIH4	ITIH4_3_50031292_53632683	cis	chr3:52826735:C:T	2	chr3:52840763:G:A	rs7638431	3	52840763	G	A	0.026	0.6449	-0.65455	0.087092	4.8e-14	0.00222052	0.001283
ITIH4	ITIH4_3_50031292_53632683	cis	chr3:52826735:C:T	2	chr3:52838248:A:G	rs2878633	3	52838248	A	G	0.026	0.6448	-0.65453	0.087091	4.9e-14	0.00221661	0.001279
ITIH4	ITIH4_3_50031292_53632683	cis	chr3:52826735:C:T	2	chr3:52838295:C:G	rs2878634	3	52838295	C	G	0.026	0.6448	-0.65453	0.087091	4.9e-14	0.00221661	0.001279
ITIH4	ITIH4_3_50031292_53632683	cis	chr3:52826735:C:T	2	chr3:52838858:A:G	rs2336155	3	52838858	A	G	0.026	0.6449	-0.65453	0.087091	4.9e-14	0.00221661	0.001279
ITIH4	ITIH4_3_50031292_53632683	cis	chr3:52826735:C:T	2	chr3:52802651:T:C	rs140198960	3	52802651	C	T	0.0178	0.9935	-0.64091	0.085594	5.8e-14	0.00216354	0.00551698
ITIH4	ITIH4_3_50031292_53632683	cis	chr3:52826735:C:T	2	chr3:52803025:G:A	rs9311481	3	52803025	A	G	0.0178	0.9935	-0.64091	0.085594	5.8e-14	0.00216354	0.00677702
ITIH4	ITIH4_3_50031292_53632683	cis	chr3:52826735:C:T	2	chr3:52846476:T:C	rs4687671	3	52846476	T	C	0.0261	0.6437	-0.65381	0.087093	5.2e-14	0.00210293	0.001337
ITIH4	ITIH4_3_50031292_53632683	cis	chr3:52826735:C:T	2	chr3:52845481:C:T	rs2336158	3	52845481	C	T	0.0261	0.6438	-0.65375	0.087093	5.2e-14	0.00208955	0.001264
ITIH4	ITIH4_3_50031292_53632683	cis	chr3:52826735:C:T	2	chr3:52846958:C:T	rs2001733	3	52846958	C	T	0.0261	0.6438	-0.65375	0.087093	5.2e-14	0.00208955	0.00128
ITIH4	ITIH4_3_50031292_53632683	cis	chr3:52826735:C:T	2	chr3:52846979:T:C	rs2001734	3	52846979	T	C	0.0261	0.6438	-0.65375	0.087093	5.2e-14	0.00208955	0.001294
ITIH4	ITIH4_3_50031292_53632683	cis	chr3:52826735:C:T	2	chr3:52841559:A:G	rs4687666	3	52841559	A	G	0.0261	0.6439	-0.65367	0.087083	5.2e-14	0.00208927	0.001279
ITIH4	ITIH4_3_50031292_53632683	cis	chr3:52826735:C:T	2	chr3:52842071:C:T	rs2878636	3	52842071	C	T	0.0261	0.6439	-0.65367	0.087083	5.2e-14	0.00208927	0.001279
ITIH4	ITIH4_3_50031292_53632683	cis	chr3:52826735:C:T	2	chr3:52842519:A:C	rs4687667	3	52842519	A	C	0.0261	0.6439	-0.65367	0.087083	5.2e-14	0.00208927	0.001279
ITIH4	ITIH4_3_50031292_53632683	cis	chr3:52826735:C:T	2	chr3:52842700:C:T	rs6776990	3	52842700	C	T	0.0261	0.6439	-0.65367	0.087083	5.2e-14	0.00208927	0.001279
ITIH4	ITIH4_3_50031292_53632683	cis	chr3:52826735:C:T	2	chr3:52843412:G:A	rs7647534	3	52843412	G	A	0.0261	0.6439	-0.65367	0.087083	5.2e-14	0.00208927	0.001294
ITIH4	ITIH4_3_50031292_53632683	cis	chr3:52826735:C:T	2	chr3:52845849:T:C	rs4687555	3	52845849	T	C	0.0261	0.6437	-0.65373	0.087093	5.2e-14	0.00208622	0.001341
ITIH4	ITIH4_3_50031292_53632683	cis	chr3:52826735:C:T	2	chr3:52846404:T:C	rs4687670	3	52846404	T	C	0.0261	0.6437	-0.6537	0.087093	5.2e-14	0.00207867	0.001308
ITIH4	ITIH4_3_50031292_53632683	cis	chr3:52826735:C:T	2	chr3:52846714:C:A	rs4234637	3	52846714	C	A	0.0261	0.6437	-0.65369	0.087093	5.2e-14	0.00207831	0.001279
ITIH4	ITIH4_3_50031292_53632683	cis	chr3:52826735:C:T	2	chr3:52850689:G:A	rs9682819	3	52850689	G	A	0.0256	0.6311	-0.67007	0.089191	4.9e-14	0.00200536	0.001367
ITIH4	ITIH4_3_50031292_53632683	cis	chr3:52826735:C:T	2	chr3:52782824:G:A	rs143918452	3	52782824	A	G	0.0174	0.9752	-0.64614	0.08664	7.2e-14	0.00197999	0.00548755
ITIH4	ITIH4_3_50031292_53632683	cis	chr3:52826735:C:T	2	chr3:52801287:G:A	rs2710334	3	52801287	A	G	0.0178	0.997	-0.637	0.085348	6.9e-14	0.00190573	0.00698262
ITIH4	ITIH4_3_50031292_53632683	cis	chr3:52826735:C:T	2	chr3:52801452:T:C	rs2710335	3	52801452	C	T	0.0178	0.997	-0.637	0.085348	6.9e-14	0.00190573	0.00699609
ITIH4	ITIH4_3_50031292_53632683	cis	chr3:52826735:C:T	2	chr3:52794277:G:A	rs144767829	3	52794277	A	G	0.0174	0.9868	-0.64775	0.086551	6e-14	0.00189467	0.00555784
ITIH4	ITIH4_3_50031292_53632683	cis	chr3:52826735:C:T	2	chr3:52794357:A:C	rs148149297	3	52794357	C	A	0.0174	0.9868	-0.64775	0.086551	6e-14	0.00189467	0.0056626
ITIH4	ITIH4_3_50031292_53632683	cis	chr3:52826735:C:T	2	chr3:52852898:A:T	rs4687675	3	52852898	A	T	0.0255	0.6267	-0.67246	0.089717	5.5e-14	0.00186488	0.001279
ITIH4	ITIH4_3_50031292_53632683	cis	chr3:52826735:C:T	2	chr3:52851827:TGACA:T	rs66691136	3	52851827	TGACA	T	0.0256	0.6312	-0.66868	0.089193	5.5e-14	0.00181818	0.001279
ITIH4	ITIH4_3_50031292_53632683	cis	chr3:52826735:C:T	2	chr3:52850386:T:C	rs7645169	3	52850386	T	C	0.0256	0.6313	-0.66849	0.089195	5.6e-14	0.00180992	0.001323
ITIH4	ITIH4_3_50031292_53632683	cis	chr3:52826735:C:T	2	chr3:52852259:A:C	rs2336559	3	52852259	A	C	0.0256	0.6314	-0.66856	0.089193	5.6e-14	0.00180565	0.001323
ITIH4	ITIH4_3_50031292_53632683	cis	chr3:52826735:C:T	2	chr3:52852395:A:C	rs2246888	3	52852395	A	C	0.0256	0.6314	-0.66856	0.089193	5.6e-14	0.00180565	0.001324
ITIH4	ITIH4_3_50031292_53632683	cis	chr3:52826735:C:T	2	chr3:52854000:C:T	rs13066997	3	52854000	C	T	0.0256	0.6314	-0.66856	0.089193	5.6e-14	0.00180565	0.001279
ITIH4	ITIH4_3_50031292_53632683	cis	chr3:52826735:C:T	2	chr3:52849638:CT:C	rs3216716	3	52849638	CT	C	0.0256	0.6314	-0.66856	0.089193	5.6e-14	0.00180535	0.001279
ITIH4	ITIH4_3_50031292_53632683	cis	chr3:52826735:C:T	2	chr3:52852160:A:G	rs2336557	3	52852160	A	G	0.0256	0.6314	-0.66854	0.08919	5.6e-14	0.00180531	0.001293
ITIH4	ITIH4_3_50031292_53632683	cis	chr3:52826735:C:T	2	chr3:52852390:T:C	rs2246889	3	52852390	T	C	0.0256	0.6314	-0.66854	0.089193	5.6e-14	0.00180179	0.001279
ITIH4	ITIH4_3_50031292_53632683	cis	chr3:52826735:C:T	2	chr3:52848479:G:A	rs1986739	3	52848479	G	A	0.0256	0.6314	-0.66852	0.089193	5.6e-14	0.00180069	0.001279
ITIH4	ITIH4_3_50031292_53632683	cis	chr3:52826735:C:T	2	chr3:52848713:C:A	rs2336159	3	52848713	C	A	0.0256	0.6314	-0.66852	0.089193	5.6e-14	0.00180069	0.001294
ITIH4	ITIH4_3_50031292_53632683	cis	chr3:52826735:C:T	2	chr3:52849108:A:T	rs7637212	3	52849108	A	T	0.0256	0.6314	-0.66852	0.089193	5.6e-14	0.00180069	0.001293
ITIH4	ITIH4_3_50031292_53632683	cis	chr3:52826735:C:T	2	chr3:52850218:G:C	rs4687674	3	52850218	G	C	0.0256	0.6314	-0.66852	0.089193	5.6e-14	0.00180069	0.001279
ITIH4	ITIH4_3_50031292_53632683	cis	chr3:52826735:C:T	2	chr3:52851312:A:G	rs2336556	3	52851312	A	G	0.0256	0.6314	-0.66851	0.089192	5.6e-14	0.00180029	0.001279
ITIH4	ITIH4_3_50031292_53632683	cis	chr3:52826735:C:T	2	chr3:52848428:A:G	rs1986738	3	52848428	A	G	0.0256	0.6314	-0.66851	0.089193	5.6e-14	0.00179883	0.001279
ITIH4	ITIH4_3_50031292_53632683	cis	chr3:52826735:C:T	2	chr3:52800737:A:G	rs2710333	3	52800737	G	A	0.0178	0.9994	-0.63354	0.085106	8.1e-14	0.00170733	0.00699732
ITIH4	ITIH4_3_50031292_53632683	cis	chr3:52826735:C:T	2	chr3:52786235:C:A	rs139492471	3	52786235	A	C	0.0184	0.9923	-0.6204	0.083425	8.6e-14	0.00161605	0.00548449
ITIH4	ITIH4_3_50031292_53632683	cis	chr3:52826735:C:T	2	chr3:52916822:A:G	rs141420129	3	52916822	G	A	0.0144	0.9852	-0.70282	0.094604	9.2e-14	0.00157376	1.47007e-05
ITIH4	ITIH4_3_50031292_53632683	cis	chr3:52826735:C:T	2	chr3:52865442:A:AAG	rs568636765	3	52865442	AAG	A	0.0152	0.9908	-0.68235	0.092088	1.1e-13	0.00156222	0.000132302
ITIH4	ITIH4_3_50031292_53632683	cis	chr3:52826735:C:T	2	chr3:52801777:G:A	rs2710337	3	52801777	A	G	0.0177	0.9898	-0.63976	0.085943	8e-14	0.00153807	0.00698427
ITIH4	ITIH4_3_50031292_53632683	cis	chr3:52826735:C:T	2	chr3:52795165:G:A	rs140701550	3	52795165	A	G	0.0177	0.9962	-0.63425	0.085395	9.1e-14	0.00150506	0.0054391
ITIH4	ITIH4_3_50031292_53632683	cis	chr3:52826735:C:T	2	chr3:52797617:G:A	rs138268614	3	52797617	A	G	0.0177	0.998	-0.63386	0.085364	9.3e-14	0.0014782	0.0054244
ITIH4	ITIH4_3_50031292_53632683	cis	chr3:52826735:C:T	2	chr3:52860139:A:G	rs552159288	3	52860139	G	A	0.0146	0.9502	-0.70546	0.09562	1.3e-13	0.00147344	0.000143339
ITIH4	ITIH4_3_50031292_53632683	cis	chr3:52826735:C:T	2	chr3:52861267:A:G	rs147022939	3	52861267	G	A	0.0151	0.9935	-0.68231	0.0922	1.1e-13	0.00144087	0.000132318
ITIH4	ITIH4_3_50031292_53632683	cis	chr3:52826735:C:T	2	chr3:52861390:G:A	rs137899883	3	52861390	A	G	0.0151	0.9935	-0.68231	0.0922	1.1e-13	0.00144087	0.000132318
ITIH4	ITIH4_3_50031292_53632683	cis	chr3:52826735:C:T	2	chr3:52861626:G:A	rs150511100	3	52861626	A	G	0.0151	0.9935	-0.68231	0.0922	1.1e-13	0.00144087	0.000132295
ITIH4	ITIH4_3_50031292_53632683	cis	chr3:52826735:C:T	2	chr3:52861890:T:C	rs149279681	3	52861890	C	T	0.0151	0.9935	-0.68231	0.0922	1.1e-13	0.00144087	0.000147046
ITIH4	ITIH4_3_50031292_53632683	cis	chr3:52826735:C:T	2	chr3:52862246:C:T	rs118182144	3	52862246	T	C	0.0151	0.9935	-0.68231	0.0922	1.1e-13	0.00144087	0.000132306
ITIH4	ITIH4_3_50031292_53632683	cis	chr3:52826735:C:T	2	chr3:52862735:T:C	rs116846547	3	52862735	C	T	0.0151	0.9935	-0.68231	0.0922	1.1e-13	0.00144087	0.000132291
ITIH4	ITIH4_3_50031292_53632683	cis	chr3:52826735:C:T	2	chr3:52865610:G:C	rs567565037	3	52865610	C	G	0.0151	0.9935	-0.68231	0.0922	1.1e-13	0.00144087	0.000132427
ITIH4	ITIH4_3_50031292_53632683	cis	chr3:52826735:C:T	2	chr3:52865955:C:T	rs150755676	3	52865955	T	C	0.0151	0.9935	-0.68231	0.0922	1.1e-13	0.00144087	0.000117595
ITIH4	ITIH4_3_50031292_53632683	cis	chr3:52826735:C:T	2	chr3:52866223:A:G	rs146370828	3	52866223	G	A	0.0151	0.9935	-0.68231	0.0922	1.1e-13	0.00144087	0.000132318
ITIH4	ITIH4_3_50031292_53632683	cis	chr3:52826735:C:T	2	chr3:52784917:AC:A	rs112186394	3	52784917	A	AC	0.0184	0.9904	-0.61901	0.083396	9.5e-14	0.00142405	0.0082518
ITIH4	ITIH4_3_50031292_53632683	cis	chr3:52826735:C:T	2	chr3:52865241:G:A	rs143017227	3	52865241	A	G	0.0151	0.993	-0.68148	0.092201	1.2e-13	0.00136607	0.000279289
ITIH4	ITIH4_3_50031292_53632683	cis	chr3:52826735:C:T	2	chr3:52799524:T:G	rs28463071	3	52799524	G	T	0.0178	0.9963	-0.63201	0.085452	1.1e-13	0.00135912	0.00657389
ITIH4	ITIH4_3_50031292_53632683	cis	chr3:52826735:C:T	2	chr3:52798854:C:T	rs9831540	3	52798854	T	C	0.0178	0.9963	-0.63185	0.085461	1.2e-13	0.00133489	0.00611495
ITIH4	ITIH4_3_50031292_53632683	cis	chr3:52826735:C:T	2	chr3:52798924:C:A	rs117689634	3	52798924	A	C	0.0178	0.9963	-0.63185	0.085461	1.2e-13	0.00133489	0.00554151
ITIH4	ITIH4_3_50031292_53632683	cis	chr3:52826735:C:T	2	chr3:52797607:T:C	rs9842048	3	52797607	C	T	0.0178	0.9998	-0.63113	0.085169	1e-13	0.0013273	0.00657237
ITIH4	ITIH4_3_50031292_53632683	cis	chr3:52826735:C:T	2	chr3:52857801:G:A	rs139487804	3	52857801	A	G	0.016	0.9874	-0.66632	0.089582	8.1e-14	0.00125922	0.000264799
ITIH4	ITIH4_3_50031292_53632683	cis	chr3:52826735:C:T	2	chr3:52858202:G:C	rs75753016	3	52858202	C	G	0.016	0.9874	-0.66632	0.089582	8.1e-14	0.00125922	0.000279362
ITIH4	ITIH4_3_50031292_53632683	cis	chr3:52826735:C:T	2	chr3:52884257:T:C	rs555546477	3	52884257	C	T	0.0151	0.9937	-0.67988	0.092423	1.6e-13	0.00114937	0.000132626
ITIH4	ITIH4_3_50031292_53632683	cis	chr3:52826735:C:T	2	chr3:52870765:C:T	rs76486402	3	52870765	T	C	0.015	0.9947	-0.68036	0.092429	1.5e-13	0.00113912	0.000352837
ITM2A	ITM2A_14_94288903_94419828	trans	chr14:94382864:C:T	1	chr14:94382864:C:T	rs709932	14	94382864	T	C	0.1975	0.9391	-0.38912	0.029526	1.1e-39	1	0.16081
ITM2A	ITM2A_X_75588822_80736320	cis	chrX:79367683:T:C	1	chrX:79367683:T:C	rs17277952	X	79367683	C	T	0.0693	0.8178	-0.30242	0.039565	2e-14	0.971024	0.000433088
ITPA	ITPA_20_3095464_3571023	cis	chr20:3213527:G:A	1	chr20:3213527:G:A	rs67002563	20	3213527	A	G	0.1582	0.9905	-0.68792	0.030711	4e-111	0.902264	0.0725299
ITPA	ITPA_20_3095464_3571023	cis	chr20:3213527:G:A	1	chr20:3213196:C:A	rs1127354	20	3213196	A	C	0.16	0.9988	-0.67902	0.030432	2.8e-110	0.0974625	0.072565
JAM2	JAM2_9_133236239_133543074	trans	chr9:133257367:C:A	1	chr9:133257367:C:A	rs8176722	9	133257367	A	C	0.2193	1	0.2216	0.027419	6e-16	0.0747841	0.102315
JAM2	JAM2_9_133236239_133543074	trans	chr9:133257367:C:A	1	chr9:133256781:T:C	rs8176733	9	133256781	C	T	0.2188	0.9969	0.22208	0.027485	6.1e-16	0.0735397	0.10225
JAM2	JAM2_9_133236239_133543074	trans	chr9:133257367:C:A	1	chr9:133257567:T:C	rs75179845	9	133257567	C	T	0.2188	0.9965	0.22208	0.027485	6.1e-16	0.0734745	0.0754834
JAM2	JAM2_9_133236239_133543074	trans	chr9:133257367:C:A	1	chr9:133257138:T:C	rs8176730	9	133257138	C	T	0.2183	0.9938	0.22242	0.027547	6.4e-16	0.0699737	0.10212
JAM2	JAM2_9_133236239_133543074	trans	chr9:133257367:C:A	1	chr9:133257129:G:A	rs2073823	9	133257129	A	G	0.2183	0.9938	0.22242	0.027547	6.4e-16	0.0699557	0.102298
JAM2	JAM2_9_133236239_133543074	trans	chr9:133257367:C:A	1	chr9:133256508:C:T	rs7855255	9	133256508	T	C	0.2188	0.9962	0.22107	0.027498	8.6e-16	0.0526075	0.102203
JAM2	JAM2_9_133236239_133543074	trans	chr9:133257367:C:A	1	chr9:133255635:C:T	rs8176751	9	133255635	T	C	0.2206	0.9942	0.22032	0.02741	8.9e-16	0.0512561	0.102181
JAM2	JAM2_9_133236239_133543074	trans	chr9:133257367:C:A	1	chr9:133262254:C:T	rs8176693	9	133262254	T	C	0.2186	0.9956	0.22091	0.027498	8.9e-16	0.0510272	0.0795541
JAM2	JAM2_9_133236239_133543074	trans	chr9:133257367:C:A	1	chr9:133266900:A:C	rs8176671	9	133266900	C	A	0.2197	0.9945	0.2207	0.027488	9.1e-16	0.0438869	0.0815412
JAM2	JAM2_9_133236239_133543074	trans	chr9:133257367:C:A	1	chr9:133269042:A:G	rs8176662	9	133269042	G	A	0.2197	0.9942	0.2206	0.027487	9.4e-16	0.0426325	0.0781149
JAM2	JAM2_9_133236239_133543074	trans	chr9:133257367:C:A	1	chr9:133266772:C:T	rs8176672	9	133266772	T	C	0.2199	0.9948	0.22005	0.027436	9.8e-16	0.04232	0.0795491
JAM2	JAM2_9_133236239_133543074	trans	chr9:133257367:C:A	1	chr9:133270880:T:C	rs79343853	9	133270880	C	T	0.2198	0.9945	0.22057	0.027494	9.6e-16	0.0423159	0.0781158
JAM2	JAM2_9_133236239_133543074	trans	chr9:133257367:C:A	1	chr9:133273734:C:T	rs8176644	9	133273734	T	C	0.2198	0.9947	0.22044	0.027491	9.9e-16	0.0411508	0.0774503
JAM2	JAM2_9_133236239_133543074	trans	chr9:133257367:C:A	1	chr9:133256205:G:C	rs7853989	9	133256205	C	G	0.2187	0.9966	0.21946	0.027492	1.4e-15	0.0329327	0.102377
JAM2	JAM2_9_133236239_133543074	trans	chr9:133257367:C:A	1	chr9:133266092:G:A	rs13299342	9	133266092	A	G	0.2205	0.9949	0.21865	0.027376	1.3e-15	0.0319038	0.144854
JAM2	JAM2_9_133236239_133543074	trans	chr9:133257367:C:A	1	chr9:133256074:G:A	rs8176741	9	133256074	A	G	0.2185	0.9967	0.21821	0.02749	2e-15	0.0230357	0.0798417
JAM2	JAM2_9_133236239_133543074	trans	chr9:133257367:C:A	1	chr9:133256028:C:T	rs8176743	9	133256028	T	C	0.2185	0.9967	0.21821	0.02749	2e-15	0.0229983	0.0795615
JAM2	JAM2_9_133236239_133543074	trans	chr9:133257367:C:A	1	chr9:133255935:G:T	rs8176746	9	133255935	T	G	0.2192	1	0.2175	0.027416	2e-15	0.0221335	0.0795261
JAM2	JAM2_9_133236239_133543074	trans	chr9:133257367:C:A	1	chr9:133255928:C:G	rs8176747	9	133255928	G	C	0.2186	0.9969	0.21804	0.027485	2e-15	0.0220776	0.0795672
JAM2	JAM2_9_133236239_133543074	trans	chr9:133257367:C:A	1	chr9:133255354:C:T	rs187099314	9	133255354	T	C	0.2186	0.9965	0.21801	0.027491	2.1e-15	0.0216231	0.0983721
JAM2	JAM2_9_133236239_133543074	trans	chr9:133257367:C:A	1	chr9:133277095:C:T	rs8176632	9	133277095	T	C	0.2196	0.983	0.21915	0.027598	1.9e-15	0.0214129	0.14502
JAM2	JAM2_9_133236239_133543074	trans	chr9:133257367:C:A	1	chr9:133254328:C:T	rs1137827	9	133254328	T	C	0.2182	0.9938	0.21841	0.027545	2.1e-15	0.0213407	0.0796694
JAM2	JAM2_9_133236239_133543074	trans	chr9:133257367:C:A	1	chr9:133254260:G:A	rs8176759	9	133254260	A	G	0.2176	0.987	0.21827	0.02766	2.9e-15	0.0158643	0.0796824
JAM3	JAM3_11_134033571_134338278	cis	chr11:134205398:T:G	1	chr11:134205398:T:G	rs7946486	11	134205398	T	G	0.2349	0.8814	-0.34054	0.028346	3e-33	0.205168	0.402776
JAM3	JAM3_11_134033571_134338278	cis	chr11:134205398:T:G	1	chr11:134115890:A:G	rs470957	11	134115890	A	G	0.2368	0.8823	-0.33906	0.028171	2.3e-33	0.197054	0.405339
JAM3	JAM3_11_134033571_134338278	cis	chr11:134205398:T:G	1	chr11:134147010:C:G	rs646513	11	134147010	C	G	0.2651	0.9005	-0.32418	0.02666	5.1e-34	0.171717	0.401348
JAM3	JAM3_11_134033571_134338278	cis	chr11:134205398:T:G	1	chr11:134151964:G:A	rs655627	11	134151964	G	A	0.2434	0.894	-0.3347	0.027786	2e-33	0.152523	0.443342
JAM3	JAM3_11_134033571_134338278	cis	chr11:134205398:T:G	1	chr11:134136142:T:TAGAC	rs10671335	11	134136142	T	TAGAC	0.2418	0.8717	-0.33633	0.028172	7.4e-33	0.0970592	0.405767
JAM3	JAM3_11_134033571_134338278	cis	chr11:134205398:T:G	1	chr11:134066827:A:G	rs686008	11	134066827	A	G	0.261	0.7998	-0.33454	0.028607	1.4e-31	0.0861911	0.404425
JAM3	JAM3_11_134033571_134338278	cis	chr11:134205398:T:G	1	chr11:134215877:G:A	rs1551184	11	134215877	G	A	0.2356	0.8857	-0.3346	0.02826	2.4e-32	0.0524444	0.421728
JAM3	JAM3_11_134033571_134338278	cis	chr11:134184816:C:T	2	chr11:134184816:C:T	rs80025556	11	134184816	T	C	0.29	0.9035	0.28126	0.02607	3.9e-27	0.523562	0.156241
JAM3	JAM3_11_134033571_134338278	cis	chr11:134184816:C:T	2	chr11:134138874:A:G	rs470935	11	134138874	G	A	0.242	0.9688	0.26667	0.026646	1.4e-23	0.0385913	0.0138489
JAM3	JAM3_11_134033571_134338278	cis	chr11:134184816:C:T	2	chr11:134107567:G:C	rs470854	11	134107567	C	G	0.2419	0.9777	0.26565	0.026538	1.4e-23	0.0362795	0.0139007
JAM3	JAM3_11_134033571_134338278	cis	chr11:134184816:C:T	2	chr11:134123795:A:G	rs470830	11	134123795	G	A	0.2417	0.9752	0.26611	0.026594	1.4e-23	0.0347133	0.013893
JAM3	JAM3_11_134033571_134338278	cis	chr11:134184816:C:T	2	chr11:134132973:C:T	rs470417	11	134132973	T	C	0.2415	0.9746	0.2663	0.026612	1.4e-23	0.0334681	0.0138909
JAM3	JAM3_11_134033571_134338278	cis	chr11:134184816:C:T	2	chr11:134116264:T:A	rs470483	11	134116264	A	T	0.2407	0.9726	0.26668	0.026664	1.5e-23	0.0328406	0.0138632
JAM3	JAM3_11_134033571_134338278	cis	chr11:134184816:C:T	2	chr11:134115633:G:T	rs470425	11	134115633	T	G	0.2415	0.9754	0.26599	0.026595	1.5e-23	0.0324036	0.013877
JAM3	JAM3_11_134033571_134338278	cis	chr11:134184816:C:T	2	chr11:134119305:T:G	rs470829	11	134119305	G	T	0.2408	0.9722	0.26637	0.026663	1.7e-23	0.0313799	0.0138746
JAM3	JAM3_11_134033571_134338278	cis	chr11:134184816:C:T	2	chr11:134081071:G:A	rs470590	11	134081071	A	G	0.2444	0.9796	0.26258	0.026399	2.6e-23	0.0304088	0.0138917
JAM3	JAM3_11_134033571_134338278	cis	chr11:134184816:C:T	2	chr11:134086984:T:C	rs630896	11	134086984	C	T	0.244	0.9792	0.2622	0.026422	3.3e-23	0.0259983	0.0139089
JAM3	JAM3_11_134033571_134338278	cis	chr11:134184816:C:T	2	chr11:134086807:T:G	rs470553	11	134086807	G	T	0.244	0.9781	0.26196	0.026441	3.9e-23	0.0235486	0.0142857
JAM3	JAM3_11_134033571_134338278	cis	chr11:134184816:C:T	2	chr11:134090791:T:TA	rs139866287	11	134090791	TA	T	0.2399	0.9717	0.26482	0.026714	3.6e-23	0.0233256	0.0141851
JAM3	JAM3_11_134033571_134338278	cis	chr11:134184816:C:T	2	chr11:134133195:G:GA	rs35630861	11	134133195	GA	G	0.2413	0.9741	0.26502	0.026635	2.5e-23	0.0221105	0.0138942
JAM3	JAM3_11_134033571_134338278	cis	chr11:134184816:C:T	2	chr11:134077358:G:A	rs2509224	11	134077358	A	G	0.2411	0.9689	0.26521	0.026703	3e-23	0.0215815	0.0139
JAM3	JAM3_11_134033571_134338278	cis	chr11:134184816:C:T	2	chr11:134146740:T:C	rs627592	11	134146740	C	T	0.2413	0.9709	0.26497	0.02669	3.1e-23	0.0195564	0.0138991
JAM3	JAM3_11_134033571_134338278	cis	chr11:134184816:C:T	2	chr11:134127758:C:T	rs470719	11	134127758	T	C	0.241	0.9744	0.26431	0.026671	3.7e-23	0.0175026	0.0138779
JAM3	JAM3_11_134033571_134338278	cis	chr11:134184816:C:T	2	chr11:134147707:CG:C	rs147992203	11	134147707	C	CG	0.2535	0.943	0.26239	0.026665	7.5e-23	0.0107973	0.115211
JUN	JUN_7_125691647_126196247	trans	chr7:125841607:A:C	1	chr7:125841607:A:C	rs200474463	7	125841607	C	A	0.0522	0.5497	-0.41873	0.067536	5.7e-10	0.999849	4.25188e-05
KAZALD1	KAZALD1_10_100918605_103464979	cis	chr10:101062818:T:G	1	chr10:101062818:T:G	rs11547671	10	101062818	G	T	0.051	0.7834	-1.5772	0.057013	1.2e-168	1	0.000955686
KAZALD1	KAZALD1_10_100918605_103464979	cis	chr10:101064592:G:C	2	chr10:101064592:G:C	rs807037	10	101064592	C	G	0.4276	0.9964	0.48993	0.022684	4.4e-104	0.999989	0.335437
KDR	KDR_3_98529393_99060684	trans	chr3:98684125:C:T	1	chr3:98688089:G:C	rs12496730	3	98688089	C	G	0.4547	0.9644	-0.22622	0.022806	7.4e-24	0.320913	0.450021
KDR	KDR_3_98529393_99060684	trans	chr3:98684125:C:T	1	chr3:98684125:C:T	rs11927405	3	98684125	T	C	0.4548	0.9643	-0.22627	0.022803	7.1e-24	0.326943	0.44963
KDR	KDR_3_98529393_99060684	trans	chr3:98684125:C:T	1	chr3:98687950:T:C	rs12493830	3	98687950	C	T	0.4547	0.9644	-0.22585	0.022802	8.6e-24	0.278419	0.449959
KDR	KDR_3_98529393_99060684	trans	chr3:98684125:C:T	1	chr3:98698056:G:T	rs10935473	3	98698056	T	G	0.456	0.9956	-0.21962	0.022483	3.2e-23	0.0723863	0.449538
KDR	KDR_4_55077163_55189578	cis	chr4:55115364:C:T	1	chr4:55115364:C:T	rs35636987	4	55115364	T	C	0.0096	0.9744	-1.6446	0.11532	4.5e-48	1	1.4708e-05
KDR	KDR_4_55077163_55189578	cis	chr4:55152525:A:T	2	chr4:55139366:TA:T	rs142589040	4	55139366	T	TA	0.1669	0.9603	-0.26988	0.030834	7.2e-19	0.205632	0.17587
KDR	KDR_4_55077163_55189578	cis	chr4:55152525:A:T	2	chr4:55146383:C:T	rs201358444	4	55146383	T	C	0.1643	0.914	-0.27536	0.03176	1.9e-18	0.145199	0.00252501
KDR	KDR_4_55077163_55189578	cis	chr4:55152525:A:T	2	chr4:55141349:G:T	rs11722486	4	55141349	T	G	0.1675	0.9612	-0.26774	0.030787	1.2e-18	0.132998	0.176367
KDR	KDR_4_55077163_55189578	cis	chr4:55152525:A:T	2	chr4:55152525:A:T	rs35389572	4	55152525	T	A	0.1696	0.9297	-0.27314	0.031141	7.4e-19	0.373775	0.177356
KDR	KDR_4_55077163_55189578	cis	chr4:55113391:C:T	3	chr4:55113391:C:T	rs2305948	4	55113391	T	C	0.1398	0.9927	-0.24144	0.032592	7.5e-14	0.999459	0.0994677
KDR	KDR_4_55077163_55189578	cis	chr4:55152525:A:T	2	chr4:55145982:A:G	rs12331869	4	55145982	G	A	0.8075	0.8385	0.26835	0.031196	3.2e-18	0.0924436	0.177343
KDR	KDR_6_30728970_32918885	trans	chr6:32211812:C:G	1	chr6:32218338:C:G	rs117558297	6	32218338	G	C	0.0392	0.9985	-0.3479	0.057372	1.8e-10	0.0474119	0
KDR	KDR_6_30728970_32918885	trans	chr6:32211812:C:G	1	chr6:32218864:C:T	rs61365987	6	32218864	T	C	0.0392	0.9979	-0.34835	0.057391	1.8e-10	0.0490711	0
KDR	KDR_6_30728970_32918885	trans	chr6:32211812:C:G	1	chr6:32214225:C:T	rs74753673	6	32214225	T	C	0.0393	0.9996	-0.34698	0.057285	2e-10	0.0456588	4.41215e-05
KDR	KDR_6_30728970_32918885	trans	chr6:32211812:C:G	1	chr6:32218115:A:T	rs118154954	6	32218115	T	A	0.0392	0.9987	-0.34769	0.057355	1.9e-10	0.046911	0
KDR	KDR_6_30728970_32918885	trans	chr6:32211812:C:G	1	chr6:32216317:G:T	rs3096703	6	32216317	T	G	0.0391	0.9933	-0.34872	0.057556	2e-10	0.0460667	0
KDR	KDR_6_30728970_32918885	trans	chr6:32211812:C:G	1	chr6:32217117:C:T	rs2285042	6	32217117	T	C	0.0392	0.9992	-0.34729	0.057324	2e-10	0.0459295	0
KDR	KDR_6_30728970_32918885	trans	chr6:32211812:C:G	1	chr6:32211812:C:G	rs117016293	6	32211812	G	C	0.0394	0.9991	-0.34741	0.057208	2e-10	0.0505348	0
KDR	KDR_6_30728970_32918885	trans	chr6:32211812:C:G	1	chr6:32212003:A:G	rs118058787	6	32212003	G	A	0.0394	0.9991	-0.34741	0.057208	2e-10	0.0505348	0
KDR	KDR_6_30728970_32918885	trans	chr6:32211812:C:G	1	chr6:32212343:T:G	rs2269418	6	32212343	G	T	0.0394	0.9991	-0.34741	0.057208	2e-10	0.0505348	0
KDR	KDR_6_30728970_32918885	trans	chr6:32211812:C:G	1	chr6:32208688:C:A	rs118183631	6	32208688	A	C	0.0394	0.9989	-0.34706	0.057201	2.1e-10	0.049213	0
KDR	KDR_6_30728970_32918885	trans	chr6:32211812:C:G	1	chr6:32221132:C:T	rs2071283	6	32221132	T	C	0.0392	0.9995	-0.34189	0.057114	2.6e-10	0.0297449	0
KDR	KDR_6_30728970_32918885	trans	chr6:32211812:C:G	1	chr6:32221219:G:A	rs2071281	6	32221219	A	G	0.0392	0.9995	-0.34189	0.057114	2.6e-10	0.0297449	0
KDR	KDR_6_30728970_32918885	trans	chr6:32211812:C:G	1	chr6:32220950:C:T	rs2071284	6	32220950	T	C	0.0393	1	-0.34169	0.057098	2.7e-10	0.029447	0
KDR	KDR_6_30728970_32918885	trans	chr6:32211812:C:G	1	chr6:32221166:G:A	rs2071282	6	32221166	A	G	0.0393	1	-0.34169	0.057098	2.7e-10	0.0294307	0
KDR	KDR_6_30728970_32918885	trans	chr6:32211812:C:G	1	chr6:32221485:G:C	rs117906350	6	32221485	C	G	0.0392	0.9977	-0.34183	0.057167	2.8e-10	0.0285513	0
KDR	KDR_6_30728970_32918885	trans	chr6:32211812:C:G	1	chr6:32189127:C:G	rs2269421	6	32189127	G	C	0.0392	0.9978	-0.34114	0.05737	5.8e-10	0.0244432	0
KDR	KDR_6_30728970_32918885	trans	chr6:32211812:C:G	1	chr6:32216448:C:T	rs117695455	6	32216448	T	C	0.0392	0.9994	-0.34711	0.057308	2e-10	0.0455538	0
KDR	KDR_6_30728970_32918885	trans	chr6:32211812:C:G	1	chr6:32216451:C:G	rs117892493	6	32216451	G	C	0.0392	0.9994	-0.34711	0.057308	2e-10	0.0455538	0
KDR	KDR_6_30728970_32918885	trans	chr6:32211812:C:G	1	chr6:32215823:C:T	rs539056971	6	32215823	T	C	0.0392	0.9995	-0.34708	0.057307	2e-10	0.0454136	0
KDR	KDR_6_30728970_32918885	trans	chr6:32211812:C:G	1	chr6:32215381:C:T	rs3213468	6	32215381	T	C	0.0393	1	-0.34681	0.057284	2e-10	0.0448449	0
KDR	KDR_6_30728970_32918885	trans	chr6:32211812:C:G	1	chr6:32203404:A:G	rs117264612	6	32203404	G	A	0.0395	0.9996	-0.34542	0.057121	2.4e-10	0.0442397	1.46964e-05
KDR	KDR_6_30728970_32918885	trans	chr6:32211812:C:G	1	chr6:32192376:C:A	rs2269420	6	32192376	A	C	0.0395	1	-0.3454	0.057119	2.4e-10	0.0441703	0
KDR	KDR_6_30728970_32918885	trans	chr6:32211812:C:G	1	chr6:32192083:G:A	rs117877134	6	32192083	A	G	0.0398	0.9992	-0.34399	0.056985	2.8e-10	0.0396709	0
KDR	KDR_9_132897285_133526814	trans	chr9:133264504:G:GAAACTGCC	1	chr9:133271182:T:C	rs550057	9	133271182	C	T	0.776	0.9795	0.42193	0.027606	1.7e-53	0.113357	0.261645
KDR	KDR_9_132897285_133526814	trans	chr9:133264504:G:GAAACTGCC	1	chr9:133273983:A:G	rs507666	9	133273983	G	A	0.7802	0.9999	0.41917	0.027484	2.7e-53	0.0724483	0.195799
KDR	KDR_9_132897285_133526814	trans	chr9:133264504:G:GAAACTGCC	1	chr9:133264504:G:GAAACTGCC	rs60937319	9	133264504	GAAACTGCC	G	0.7755	0.9805	0.42408	0.027577	4e-54	0.518924	0.263877
KDR	KDR_9_132897285_133526814	trans	chr9:133264504:G:GAAACTGCC	1	chr9:133274414:A:G	rs532436	9	133274414	G	A	0.7768	0.9802	0.42086	0.027605	3.1e-53	0.0646091	0.195763
KDR	KDR_9_132897285_133526814	trans	chr9:133264504:G:GAAACTGCC	1	chr9:133276163:T:TGGTGCAGGCGCAGGAAAAAATTGTGGCAATTCCTCA	rs1461780285	9	133276163	TGGTGCAGGCGCAGGAAAAAATTGTGGCAATTCCTCA	T	0.7752	0.969	0.42063	0.027695	8.3e-53	0.0240609	0.196818
KDR	KDR_9_132897285_133526814	trans	chr9:133264504:G:GAAACTGCC	1	chr9:133266456:T:C	rs2519093	9	133266456	C	T	0.777	0.9808	0.42249	0.0276	1.2e-53	0.170156	0.195493
KEL	KEL_3_186876713_187075244	trans	chr3:186937213:T:C	1	chr3:186937035:C:T	rs35421942	3	186937035	C	T	0.4092	0.9691	0.293283	0.0230704	5e-37	0.108415	0.422033
KEL	KEL_3_186876713_187075244	trans	chr3:186937213:T:C	1	chr3:186937213:T:C	rs34190794	3	186937213	T	C	0.4094	0.9681	0.294085	0.0230899	3.7e-37	0.147349	0.42215
KEL	KEL_3_186876713_187075244	trans	chr3:186937213:T:C	1	chr3:186937196:T:C	rs35762167	3	186937196	T	C	0.4094	0.9681	0.294077	0.0230894	3.7e-37	0.147243	0.422345
KEL	KEL_3_186876713_187075244	trans	chr3:186937213:T:C	1	chr3:186936977:A:G	rs13064814	3	186936977	A	G	0.4085	0.969	0.292556	0.0230894	8.6e-37	0.0625063	0.296221
KEL	KEL_3_186876713_187075244	trans	chr3:186937213:T:C	1	chr3:186937256:A:T	rs34963554	3	186937256	A	T	0.4095	0.9674	0.293331	0.0230985	6e-37	0.0904851	0.422059
KEL	KEL_3_186876713_187075244	trans	chr3:186937213:T:C	1	chr3:186938813:G:C	rs3864106	3	186938813	G	C	0.4097	0.9545	0.294881	0.0232795	9e-37	0.0592629	0.422529
KEL	KEL_3_186876713_187075244	trans	chr3:186937213:T:C	1	chr3:186937101:A:T	rs35133002	3	186937101	A	T	0.4085	0.9691	0.292412	0.0230872	9.2e-37	0.058523	0.296203
KEL	KEL_3_186876713_187075244	trans	chr3:186937213:T:C	1	chr3:186937037:C:A	rs35176351	3	186937037	C	A	0.4092	0.9693	0.293167	0.0230706	5.4e-37	0.101444	0.421869
KEL	KEL_3_186876713_187075244	trans	chr3:186937213:T:C	1	chr3:186938746:A:G	rs3864105	3	186938746	A	G	0.4097	0.9545	0.294883	0.0232795	9e-37	0.0592909	0.422251
KEL	KEL_3_186876713_187075244	trans	chr3:186937213:T:C	1	chr3:186939916:A:G	rs11719915	3	186939916	A	G	0.4091	0.954	0.294295	0.023305	1.5e-36	0.0354335	0.313061
KEL	KEL_3_186876713_187075244	trans	chr3:186937213:T:C	1	chr3:186937047:G:A	rs35852078	3	186937047	G	A	0.402	0.9972	0.289951	0.0228064	5e-37	0.109113	0.421938
KEL	KEL_9_133120654_133494915	trans	chr9:133278860:T:C	1	chr9:133278860:T:C	rs649129	9	133278860	T	C	0.2268	0.9647	-0.305664	0.0277684	3.5e-28	0.198969	0.309138
KEL	KEL_9_133120654_133494915	trans	chr9:133278860:T:C	1	chr9:133264504:G:GAAACTGCC	rs60937319	9	133264504	G	GAAACTGCC	0.2245	0.9807	-0.304055	0.0276589	4.1e-28	0.166468	0.263877
KEL	KEL_9_133120654_133494915	trans	chr9:133278860:T:C	1	chr9:133278724:C:T	rs579459	9	133278724	C	T	0.2204	0.9996	-0.301956	0.0275529	6e-28	0.116335	0.218593
KEL	KEL_9_133120654_133494915	trans	chr9:133278860:T:C	1	chr9:133271182:T:C	rs550057	9	133271182	T	C	0.224	0.9798	-0.299947	0.0276885	2.4e-27	0.0272498	0.261645
KEL	KEL_9_133120654_133494915	trans	chr9:133278860:T:C	1	chr9:133276354:C:T	rs600038	9	133276354	C	T	0.2257	0.9709	-0.304438	0.0277271	4.8e-28	0.145048	0.218602
KEL	KEL_9_133120654_133494915	trans	chr9:133278860:T:C	1	chr9:133278431:T:C	rs651007	9	133278431	T	C	0.2204	0.9996	-0.301955	0.0275528	6e-28	0.116392	0.218637
KEL	KEL_9_133120654_133494915	trans	chr9:133278860:T:C	1	chr9:133273983:A:G	rs507666	9	133273983	A	G	0.2198	0.9999	-0.29942	0.0275653	1.7e-27	0.0382375	0.195799
KEL	KEL_9_133120654_133494915	trans	chr9:133278860:T:C	1	chr9:133276163:T:TGGTGCAGGCGCAGGAAAAAATTGTGGCAATTCCTCA	rs1461780285	9	133276163	T	TGGTGCAGGCGCAGGAAAAAATTGTGGCAATTCCTCA	0.2248	0.9695	-0.303058	0.0277772	1e-27	0.0665872	0.196818
KEL	KEL_9_133120654_133494915	trans	chr9:133278860:T:C	1	chr9:133266456:T:C	rs2519093	9	133266456	T	C	0.223	0.9814	-0.301834	0.0276822	1.1e-27	0.0602576	0.195493
KEL	KEL_9_133120654_133494915	trans	chr9:133278860:T:C	1	chr9:133274414:A:G	rs532436	9	133274414	A	G	0.2232	0.9805	-0.300853	0.0276875	1.7e-27	0.0395723	0.195763
KHK	KHK_2_26786020_28041902	cis	chr2:27092384:G:A	1	chr2:27092384:G:A	rs2304681	2	27092384	A	G	0.2973	0.9998	-0.23113	0.02454	4.2e-21	0.0887381	0.377368
KHK	KHK_2_26786020_28041902	cis	chr2:27092384:G:A	1	chr2:27100517:C:T	rs1131375	2	27100517	T	C	0.2957	0.9997	-0.23148	0.024577	4.2e-21	0.0860545	0.372293
KHK	KHK_2_26786020_28041902	cis	chr2:27092384:G:A	1	chr2:27102969:T:A	rs4665372	2	27102969	A	T	0.298	0.9618	-0.23554	0.025033	4.6e-21	0.0782477	0.496437
KHK	KHK_2_26786020_28041902	cis	chr2:27092384:G:A	1	chr2:27092014:G:A	rs12714092	2	27092014	A	G	0.2942	0.9863	-0.23256	0.024751	5.2e-21	0.0707896	0.360749
KHK	KHK_2_26786020_28041902	cis	chr2:27092384:G:A	1	chr2:27092196:G:A	rs6754371	2	27092196	G	A	0.3062	0.9621	-0.23303	0.024806	5.3e-21	0.0689746	0.392135
KHK	KHK_2_26786020_28041902	cis	chr2:27092384:G:A	1	chr2:27119199:G:C	rs7560633	2	27119199	C	G	0.2917	0.985	-0.23338	0.02482	4.8e-21	0.0686581	0.361141
KHK	KHK_2_26786020_28041902	cis	chr2:27092384:G:A	1	chr2:27117951:T:C	rs6749216	2	27117951	C	T	0.2932	0.9817	-0.23347	0.024843	5.1e-21	0.0664382	0.436313
KHK	KHK_2_26786020_28041902	cis	chr2:27092384:G:A	1	chr2:27101856:G:C	rs2384571	2	27101856	G	C	0.3035	0.9655	-0.2327	0.024829	6.5e-21	0.0564933	0.383998
KHK	KHK_2_26786020_28041902	cis	chr2:27092384:G:A	1	chr2:27092846:C:T	rs3769139	2	27092846	C	T	0.3049	0.9657	-0.23222	0.02479	6.8e-21	0.0550814	0.384188
KHK	KHK_2_26786020_28041902	cis	chr2:27092384:G:A	1	chr2:27118195:A:T	rs6746337	2	27118195	T	A	0.2947	0.9982	-0.23056	0.024599	6.4e-21	0.0522295	0.371498
KHK	KHK_2_26786020_28041902	cis	chr2:27092384:G:A	1	chr2:27092153:G:A	rs6754356	2	27092153	G	A	0.3052	0.9649	-0.23211	0.024797	7.2e-21	0.0513928	0.384192
KHK	KHK_2_26786020_28041902	cis	chr2:27092384:G:A	1	chr2:27101068:G:GC	rs34400677	2	27101068	G	GC	0.312	0.9275	-0.23498	0.025139	8.2e-21	0.0445072	0.383298
KHK	KHK_2_26786020_28041902	cis	chr2:27092384:G:A	1	chr2:27101168:G:A	rs1057394	2	27101168	G	A	0.3039	0.9641	-0.23157	0.024824	9.8e-21	0.0373652	0.400978
KHK	KHK_2_26786020_28041902	cis	chr2:27092384:G:A	1	chr2:27105685:T:G	rs1866560	2	27105685	T	G	0.3048	0.9616	-0.23094	0.024856	1.4e-20	0.0254436	0.452197
KHK	KHK_2_26786020_28041902	cis	chr2:27092384:G:A	1	chr2:27098356:T:C	rs10185736	2	27098356	C	T	0.2975	0.986	-0.22936	0.024736	1.7e-20	0.0218617	0.38305
KHK	KHK_2_26786020_28041902	cis	chr2:27092384:G:A	1	chr2:27121589:T:A	rs11126871	2	27121589	A	T	0.2892	0.9662	-0.23278	0.025138	1.9e-20	0.0177587	0.360716
KHK	KHK_2_26786020_28041902	cis	chr2:27092384:G:A	1	chr2:27122616:G:A	rs7605526	2	27122616	A	G	0.2887	0.9651	-0.23281	0.025171	2.1e-20	0.0161072	0.359898
KHK	KHK_2_26786020_28041902	cis	chr2:27092384:G:A	1	chr2:27101883:G:T	rs2384572	2	27101883	G	T	0.3074	0.9646	-0.22877	0.024793	2.5e-20	0.0148872	0.384579
KHK	KHK_2_26786020_28041902	cis	chr2:27092384:G:A	1	chr2:27098338:T:G	rs6714547	2	27098338	T	G	0.3072	0.9646	-0.22838	0.024788	2.9e-20	0.0132651	0.383333
KHK	KHK_2_26786020_28041902	cis	chr2:27092384:G:A	1	chr2:27113959:C:A	rs12617392	2	27113959	A	C	0.2947	0.9812	-0.22828	0.024826	3.4e-20	0.0102687	0.452788
KHK	KHK_2_26786020_28041902	cis	chr2:27092384:G:A	1	chr2:27116248:C:T	rs35314190	2	27116248	T	C	0.2934	0.9846	-0.22754	0.024815	4.3e-20	0.00801958	0.358659
KIAA0319	KIAA0319_6_24306627_24857206	cis	chr6:24610795:T:A	1	chr6:24610795:T:A	rs4712832	6	24610795	A	T	0.2482	0.9728	0.25559	0.026446	4.7e-22	0.367755	0.204843
KIAA0319	KIAA0319_6_24306627_24857206	cis	chr6:24610795:T:A	1	chr6:24614164:T:G	rs9379671	6	24614164	G	T	0.249	0.9699	0.25582	0.026496	5.1e-22	0.301316	0.208156
KIAA0319	KIAA0319_6_24306627_24857206	cis	chr6:24610795:T:A	1	chr6:24605341:C:T	rs4712831	6	24605341	T	C	0.2516	0.9974	0.24939	0.026002	9.5e-22	0.165762	0.204722
KIAA0319	KIAA0319_6_24306627_24857206	cis	chr6:24610795:T:A	1	chr6:24605087:C:T	rs4712830	6	24605087	T	C	0.2478	0.9816	0.25116	0.026326	1.6e-21	0.108809	0.19823
KIAA0319	KIAA0319_6_24306627_24857206	cis	chr6:24610795:T:A	1	chr6:24613692:C:A	rs9393567	6	24613692	A	C	0.2445	0.9684	0.25016	0.026704	8.1e-21	0.0532835	0.208052
KIAA0319	KIAA0319_6_24306627_24857206	cis	chr6:24629909:G:A	2	chr6:24629909:G:A	rs9358779	6	24629909	G	A	0.218	0.9082	-0.18573	0.028356	5.8e-11	0.997181	0.383717
KIAA0319	KIAA0319_6_24306627_24857206	cis	chr6:24556447:A:G	3	chr6:24556447:A:G	rs807538	6	24556447	G	A	0.4898	0.9366	0.14567	0.022967	2.4e-10	0.10222	0.071212
KIAA0319	KIAA0319_6_24306627_24857206	cis	chr6:24556447:A:G	3	chr6:24529731:T:G	rs2760186	6	24529731	G	T	0.4705	0.9697	0.1501	0.022769	4.7e-11	0.0756609	0.087612
KIAA0319	KIAA0319_6_24306627_24857206	cis	chr6:24556447:A:G	3	chr6:24530645:T:C	rs2247845	6	24530645	C	T	0.4705	0.9698	0.15006	0.022767	4.7e-11	0.0746168	0.086954
KIAA0319	KIAA0319_6_24306627_24857206	cis	chr6:24556447:A:G	3	chr6:24560115:C:T	rs807543	6	24560115	T	C	0.4852	0.9401	0.14518	0.022907	2.5e-10	0.0725915	0.072713
KIAA0319	KIAA0319_6_24306627_24857206	cis	chr6:24556447:A:G	3	chr6:24545255:T:C	rs807529	6	24545255	T	C	0.4831	0.9501	-0.1427	0.022889	4.9e-10	0.0707829	0.071069
KIAA0319	KIAA0319_6_24306627_24857206	cis	chr6:24556447:A:G	3	chr6:24560105:C:T	rs807542	6	24560105	T	C	0.4841	0.9399	0.14457	0.022916	3e-10	0.0575824	0.07833
KIAA0319	KIAA0319_6_24306627_24857206	cis	chr6:24556447:A:G	3	chr6:24549440:T:C	rs807532	6	24549440	T	C	0.4837	0.9426	-0.14299	0.022982	5.3e-10	0.0565475	0.082603
KIAA0319	KIAA0319_6_24306627_24857206	cis	chr6:24556447:A:G	3	chr6:24558801:G:A	rs807540	6	24558801	A	G	0.4846	0.9395	0.14454	0.022921	3.1e-10	0.0557724	0.077302
KIAA0319	KIAA0319_6_24306627_24857206	cis	chr6:24556447:A:G	3	chr6:24544247:T:C	rs807527	6	24544247	T	C	0.4837	0.9507	-0.14119	0.022865	7.1e-10	0.0526524	0.071036
KIAA0319	KIAA0319_6_24306627_24857206	cis	chr6:24556447:A:G	3	chr6:24538016:A:G	rs2817233	6	24538016	G	A	0.4706	0.9706	0.14727	0.02276	1.1e-10	0.0399434	0.088398
KIAA0319	KIAA0319_6_24306627_24857206	cis	chr6:24556447:A:G	3	chr6:24537885:A:G	rs2817232	6	24537885	G	A	0.4718	0.9695	0.1472	0.02276	1.1e-10	0.0397997	0.089111
KIAA0319	KIAA0319_6_24306627_24857206	cis	chr6:24556447:A:G	3	chr6:24548744:C:T	rs807531	6	24548744	C	T	0.4856	0.9436	-0.14098	0.022946	8.7e-10	0.0389002	0.071063
KIAA0319	KIAA0319_6_24306627_24857206	cis	chr6:24556447:A:G	3	chr6:24540422:C:T	rs807510	6	24540422	C	T	0.484	0.9514	-0.13958	0.02285	1.1e-09	0.0347554	0.071145
KIAA0319	KIAA0319_6_24306627_24857206	cis	chr6:24556447:A:G	3	chr6:24530109:G:C	rs2744595	6	24530109	C	G	0.4686	0.9723	0.14661	0.022747	1.2e-10	0.0319369	0.09626
KIAA0319	KIAA0319_6_24306627_24857206	cis	chr6:24556447:A:G	3	chr6:24519658:G:T	rs807515	6	24519658	G	T	0.4257	0.9636	-0.1455	0.023163	3.5e-10	0.0274178	0.117677
KIAA0319	KIAA0319_6_24306627_24857206	cis	chr6:24556447:A:G	3	chr6:24527605:T:A	rs2744594	6	24527605	A	T	0.4821	0.9738	0.14119	0.022605	4.6e-10	0.0262636	0.087243
KIAA0319	KIAA0319_6_24306627_24857206	cis	chr6:24556447:A:G	3	chr6:24526954:A:C	rs807520	6	24526954	C	A	0.481	0.9756	0.14062	0.022559	4.9e-10	0.025186	0.472574
KIAA0319	KIAA0319_6_24306627_24857206	cis	chr6:24556447:A:G	3	chr6:24532846:G:A	rs2744597	6	24532846	G	A	0.4797	0.9983	-0.13497	0.022341	1.6e-09	0.0216092	0.070511
KIAA0319	KIAA0319_6_24306627_24857206	cis	chr6:24556447:A:G	3	chr6:24519987:T:TC	rs4646845	6	24519987	T	TC	0.4205	0.9625	-0.14233	0.023211	8.9e-10	0.0175888	0.085684
KIAA0319	KIAA0319_6_24306627_24857206	cis	chr6:24556447:A:G	3	chr6:24540647:T:TTTC	rs146117203	6	24540647	TTTC	T	0.5107	0.9425	0.13671	0.022957	2.8e-09	0.0167335	0.412988
KIAA0319	KIAA0319_6_24306627_24857206	cis	chr6:24556447:A:G	3	chr6:24527563:T:C	rs2744593	6	24527563	C	T	0.4829	0.9729	0.13878	0.022678	1e-09	0.012263	0.085654
KIR2DL2	KIR2DL2_19_54680247_54862818	cis	chr19:54740939:T:G	1	chr19:54740939:T:G	rs1743325	19	54740939	T	G	0.7707	1	-0.599831	0.0268723	2.3e-110	1	0.391419
KIR2DL2	KIR2DL2_6_25200554_33902801	trans	chr6:31276053:G:A	1	chr6:31276053:G:A	rs2524076	6	31276053	G	A	0.3857	0.9976	0.535911	0.0232831	3.1e-117	0.515312	0.394412
KIR2DL2	KIR2DL2_6_25200554_33902801	trans	chr6:31276053:G:A	1	chr6:31276118:C:T	rs3094680	6	31276118	C	T	0.3857	0.9976	0.535862	0.0232834	3.3e-117	0.483625	0.394404
KIR2DL3	KIR2DL3_19_54656747_54835830	cis	chr19:54744332:C:G	1	chr19:54744332:C:G	rs35222638	19	54744332	C	G	0.8904	0.8549	-0.555821	0.038829	1.8e-46	0.352368	0.263044
KIR2DL3	KIR2DL3_19_54656747_54835830	cis	chr19:54744332:C:G	1	chr19:54747595:C:T	rs34816809	19	54747595	C	T	0.8882	0.8365	-0.554892	0.0389674	5.2e-46	0.114985	0.261294
KIR2DL3	KIR2DL3_19_54656747_54835830	cis	chr19:54744332:C:G	1	chr19:54746960:T:C	rs10411901	19	54746960	T	C	0.8871	0.8417	-0.551978	0.0386232	2.5e-46	0.248442	0.315608
KIR2DL3	KIR2DL3_19_54656747_54835830	cis	chr19:54744332:C:G	1	chr19:54747356:C:T	rs35861855	19	54747356	C	T	0.89	0.8446	-0.55598	0.0389206	2.7e-46	0.226051	0.258117
KIR2DL3	KIR2DL3_19_54656747_54835830	cis	chr19:54744332:C:G	1	chr19:54759785:T:A	rs7254087	19	54759785	T	A	0.8933	0.6242	-0.648995	0.045924	2.4e-45	0.0230133	0.308628
KIR2DL3	KIR2DL3_6_25200554_33902801	trans	chr6:31276118:C:T	1	chr6:31276053:G:A	rs2524076	6	31276053	G	A	0.3858	0.9976	0.580667	0.0232827	2.8e-137	0.288639	0.394412
KIR2DL3	KIR2DL3_6_25200554_33902801	trans	chr6:31276118:C:T	1	chr6:31276118:C:T	rs3094680	6	31276118	C	T	0.3858	0.9976	0.580682	0.023283	2.7e-137	0.291358	0.394404
KIR2DL3	KIR2DL3_6_25200554_33902801	trans	chr6:31276118:C:T	1	chr6:31272516:C:T	rs2524091	6	31272516	C	T	0.1768	0.9954	0.731696	0.0293798	6.6e-137	0.102246	0.326335
KIR2DL3	KIR2DL3_6_25200554_33902801	trans	chr6:31276118:C:T	1	chr6:31261952:C:CAGG	rs147219155	6	31261952	C	CAGG	0.1829	0.945	0.736878	0.029614	1.1e-136	0.0535136	0.215797
KIR2DL3	KIR2DL3_6_25200554_33902801	trans	chr6:31276118:C:T	1	chr6:31272403:A:C	rs2524093	6	31272403	A	C	0.1764	0.9985	0.730503	0.0293632	1.3e-136	0.0468287	0.325787
KIR2DL3	KIR2DL3_6_25200554_33902801	trans	chr6:31276118:C:T	1	chr6:31272530:TACCTC:T	rs58034696	6	31272530	TACCTC	T	0.1775	0.9919	0.730601	0.0293729	1.4e-136	0.0405209	0.326052
KIR2DL3	KIR2DL3_6_25200554_33902801	trans	chr6:31276118:C:T	1	chr6:31268539:G:T	rs2524098	6	31268539	G	T	0.1768	0.9947	0.730606	0.0293928	2.2e-136	0.0247888	0.325931
KIR2DL3	KIR2DL3_6_25200554_33902801	trans	chr6:31276118:C:T	1	chr6:31272439:A:C	rs2524092	6	31272439	A	C	0.1764	0.9984	0.730506	0.0293632	1.3e-136	0.0469338	0.325753
KIR2DL3	KIR2DL3_6_25200554_33902801	trans	chr6:31276118:C:T	1	chr6:31268746:A:G	rs9264586	6	31268746	A	G	0.1769	0.9949	0.730326	0.0293854	2.4e-136	0.0224821	0.328731
KIR2DL3	KIR2DL3_6_25200554_33902801	trans	chr6:31276118:C:T	1	chr6:31268747:A:G	rs9264587	6	31268747	A	G	0.1769	0.9949	0.730326	0.0293854	2.4e-136	0.0224821	0.328552
KIR2DL3	KIR2DL3_6_25200554_33902801	trans	chr6:31276118:C:T	1	chr6:31268562:T:C	rs2524097	6	31268562	T	C	0.1769	0.9942	0.730299	0.0293932	2.9e-136	0.0180084	0.32579
KIR2DS4	KIR2DS4_19_50865730_55157683	cis	chr19:54826121:C:T	1	chr19:54826121:C:T	rs3826877	19	54826121	C	T	0.4695	0.8998	-1.0829	0.023327	0	1	0.215373
KIR2DS4	KIR2DS4_19_50865730_55157683	cis	chr19:54890030:G:A	2	chr19:54890030:G:A	rs145316840	19	54890030	A	G	0.0385	0.7362	0.16971	0.06691	0.01	0.999995	0.000117741
KIR3DL1	KIR3DL1_19_50742501_55517688	cis	chr19:54827411:A:T	1	chr19:54827411:A:T	rs3117641	19	54827411	T	A	0.3914	0.9199	-0.79948	0.02372	4.1e-252	0.663375	0.431625
KIR3DL1	KIR3DL1_19_50742501_55517688	cis	chr19:54827411:A:T	1	chr19:54828103:G:C	rs4806576	19	54828103	C	G	0.3905	0.9194	-0.79761	0.023725	8.4e-251	0.185184	0.435329
KIR3DL1	KIR3DL1_19_50742501_55517688	cis	chr19:54827411:A:T	1	chr19:54820735:A:G	rs674268	19	54820735	G	A	0.3901	0.9233	-0.79553	0.023652	4.7e-251	0.139848	0.4355
KIR3DL1	KIR3DL1_19_50742501_55517688	cis	chr19:54797913:C:T	3	chr19:54808812:C:A	rs56218903	19	54808812	A	C	0.0201	0.9286	0.96637	0.083365	1.7e-31	0.064186	0.0195574
KIR3DL1	KIR3DL1_19_50742501_55517688	cis	chr19:54797913:C:T	3	chr19:54817785:T:C	rs369624341	19	54817785	C	T	0.0203	0.9761	0.9327	0.081238	6e-31	0.0568949	0.0195787
KIR3DL1	KIR3DL1_19_50742501_55517688	cis	chr19:54797913:C:T	3	chr19:54819853:C:A	rs1065331	19	54819853	A	C	0.0203	0.9945	0.91808	0.08027	9.8e-31	0.0323897	0.0202225
KIR3DL1	KIR3DL1_19_50742501_55517688	cis	chr19:54845678:G:T	2	chr19:54845678:G:T	rs2984181	19	54845678	T	G	0.2008	0.8165	-0.94298	0.031031	6.6e-205	0.988868	0.219961
KIR3DL1	KIR3DL1_19_50742501_55517688	cis	chr19:54797913:C:T	3	chr19:54797913:C:T	rs373300884	19	54797913	T	C	0.0196	0.8623	1.0459	0.087918	4.8e-33	0.176798	0.0202414
KIR3DL1	KIR3DL1_19_50742501_55517688	cis	chr19:54797913:C:T	3	chr19:54804329:G:C	rs376787209	19	54804329	C	G	0.0196	0.8929	1.0033	0.086046	8.1e-32	0.0819909	0.0201037
KIR3DL1	KIR3DL1_19_50742501_55517688	cis	chr19:54797913:C:T	3	chr19:54803425:G:A	rs56401846	19	54803425	A	G	0.0202	0.881	0.99716	0.085377	6.9e-32	0.0795496	0.0206797
KIR3DL1	KIR3DL1_19_50742501_55517688	cis	chr19:54797913:C:T	3	chr19:54803145:C:T	rs376798518	19	54803145	T	C	0.0196	0.891	1.0045	0.086165	8.3e-32	0.079161	0.0201171
KIR3DL1	KIR3DL1_19_50742501_55517688	cis	chr19:54797913:C:T	3	chr19:54791783:C:T	rs17173100	19	54791783	T	C	0.0182	0.8114	1.1001	0.09354	2.7e-32	0.0756614	0.0207879
KIR3DL1	KIR3DL1_19_50742501_55517688	cis	chr19:54797913:C:T	3	chr19:54805248:G:A	rs2364437	19	54805248	A	G	0.0198	0.9044	0.99139	0.085231	1.1e-31	0.0714873	0.0201306
KIR3DL1	KIR3DL1_19_50742501_55517688	cis	chr19:54797913:C:T	3	chr19:54800417:A:G	rs373502833	19	54800417	G	A	0.0193	0.8683	1.0295	0.088076	6e-32	0.0698329	0.019944
KIR3DL1	KIR3DL1_19_50742501_55517688	cis	chr19:54797913:C:T	3	chr19:54801698:G:C	rs373495684	19	54801698	C	G	0.0193	0.8689	1.0287	0.088024	6.1e-32	0.0683571	0.019145
KIR3DL1	KIR3DL1_19_50742501_55517688	cis	chr19:54797913:C:T	3	chr19:54807186:C:T	rs374697369	19	54807186	T	C	0.02	0.9174	0.97733	0.084204	1.5e-31	0.0666266	0.0192121
KIR3DL1	KIR3DL1_19_50742501_55517688	cis	chr19:54797913:C:T	3	chr19:54822963:G:A	rs373612104	19	54822963	A	G	0.0196	0.9463	0.96548	0.083736	3.3e-31	0.030644	0.0202182
KIR3DL1	KIR3DL1_6_25135154_33135828	trans	chr6:29940273:C:T	1	chr6:29940273:C:T	rs9260047	6	29940273	T	C	0.0108	0.9607	0.90465	0.11176	2.6e-19	0.0827113	0.00127919
KIR3DL1	KIR3DL1_6_25135154_33135828	trans	chr6:29940273:C:T	1	chr6:29957350:G:C	rs2844809	6	29957350	C	G	0.0107	0.9661	0.9069	0.11214	4.4e-19	0.0757349	0.00147206
KIR3DL1	KIR3DL1_6_25135154_33135828	trans	chr6:29940273:C:T	1	chr6:29934220:G:A	rs9259922	6	29934220	A	G	0.0117	0.9945	0.83474	0.10556	9.7e-19	0.0157836	0.0417031
KIR3DL1	KIR3DL1_6_25135154_33135828	trans	chr6:29940273:C:T	1	chr6:29936626:C:A	rs9259983	6	29936626	A	C	0.0117	0.995	0.83403	0.10552	1e-18	0.0153406	0.0415678
KIR3DL1	KIR3DL1_6_25135154_33135828	trans	chr6:29940273:C:T	1	chr6:30096400:A:G	rs9261393	6	30096400	G	A	0.0116	0.9978	0.83744	0.10604	9.8e-19	0.0142138	0.0396463
KIR3DL1	KIR3DL1_6_25135154_33135828	trans	chr6:29940273:C:T	1	chr6:30092070:T:G	rs9261378	6	30092070	G	T	0.0116	0.9992	0.83599	0.10587	1e-18	0.0140472	0.040314
KIR3DL1	KIR3DL1_6_25135154_33135828	trans	chr6:29940273:C:T	1	chr6:30092190:T:A	rs9261380	6	30092190	A	T	0.0116	0.9992	0.83599	0.10587	1e-18	0.0140472	0.0402775
KIR3DL1	KIR3DL1_6_25135154_33135828	trans	chr6:29940273:C:T	1	chr6:29872783:GACTA:G	rs200401114	6	29872783	G	GACTA	0.0117	0.9988	0.83085	0.10527	1.1e-18	0.0140302	0.0373839
KIR3DL1	KIR3DL1_6_25135154_33135828	trans	chr6:29940273:C:T	1	chr6:29955243:G:C	rs9260615	6	29955243	C	G	0.0117	0.9984	0.83085	0.10527	1.1e-18	0.0140302	0.0370545
KIR3DL1	KIR3DL1_6_25135154_33135828	trans	chr6:29940273:C:T	1	chr6:29957807:C:G	rs9260673	6	29957807	G	C	0.0117	0.9995	0.83089	0.10527	1.1e-18	0.0140185	0.0373654
KIR3DL1	KIR3DL1_6_25135154_33135828	trans	chr6:29940273:C:T	1	chr6:29856395:A:G	rs9258684	6	29856395	G	A	0.0117	1	0.83073	0.10526	1.1e-18	0.0139235	0.03741
KIR3DL1	KIR3DL1_6_25135154_33135828	trans	chr6:29940273:C:T	1	chr6:29861878:G:A	rs9258762	6	29861878	A	G	0.0117	1	0.83073	0.10526	1.1e-18	0.0139235	0.0373665
KIR3DL1	KIR3DL1_6_25135154_33135828	trans	chr6:29940273:C:T	1	chr6:29864604:C:T	rs9258805	6	29864604	T	C	0.0117	1	0.83073	0.10526	1.1e-18	0.0139235	0.037392
KIR3DL1	KIR3DL1_6_25135154_33135828	trans	chr6:29940273:C:T	1	chr6:29867820:T:C	rs9258846	6	29867820	C	T	0.0117	0.9997	0.83073	0.10526	1.1e-18	0.0139235	0.0376587
KIR3DL1	KIR3DL1_6_25135154_33135828	trans	chr6:29940273:C:T	1	chr6:30060775:C:T	rs9261266	6	30060775	T	C	0.0116	0.9999	0.83524	0.10583	1.1e-18	0.0136517	0.0402235
KIR3DL1	KIR3DL1_6_25135154_33135828	trans	chr6:29940273:C:T	1	chr6:29934234:T:A	rs9259923	6	29934234	A	T	0.0117	0.9945	0.83474	0.10556	9.7e-19	0.0157836	0.0414693
KIR3DL1	KIR3DL1_6_25135154_33135828	trans	chr6:29940273:C:T	1	chr6:30034570:C:T	rs9261194	6	30034570	T	C	0.0116	0.9996	0.83533	0.10585	1.1e-18	0.0135786	0.0402982
KIR3DL1	KIR3DL1_6_25135154_33135828	trans	chr6:29940273:C:T	1	chr6:30042002:A:C	rs9261215	6	30042002	C	A	0.0116	0.9996	0.83533	0.10585	1.1e-18	0.0135786	0.0402317
KIR3DL1	KIR3DL1_6_25135154_33135828	trans	chr6:29940273:C:T	1	chr6:30047950:G:T	rs9261232	6	30047950	T	G	0.0116	0.9996	0.83533	0.10585	1.1e-18	0.0135786	0.0403254
KIR3DL1	KIR3DL1_6_25135154_33135828	trans	chr6:29940273:C:T	1	chr6:30048067:T:A	rs9261233	6	30048067	A	T	0.0116	0.9996	0.83533	0.10585	1.1e-18	0.0135786	0.0402882
KIR3DL1	KIR3DL1_6_25135154_33135828	trans	chr6:29940273:C:T	1	chr6:30082185:C:G	rs546627911	6	30082185	G	C	0.0116	0.9986	0.83533	0.10585	1.1e-18	0.0135786	0.0402742
KIR3DL1	KIR3DL1_6_25135154_33135828	trans	chr6:29940273:C:T	1	chr6:30085480:A:G	rs148656648	6	30085480	G	A	0.0116	0.9996	0.83533	0.10585	1.1e-18	0.0135786	0.0401788
KIR3DL1	KIR3DL1_6_25135154_33135828	trans	chr6:29940273:C:T	1	chr6:30088336:C:CTT	rs9280884	6	30088336	CTT	C	0.0116	0.9996	0.83533	0.10585	1.1e-18	0.0135786	0.040363
KIR3DL1	KIR3DL1_6_25135154_33135828	trans	chr6:29940273:C:T	1	chr6:30055575:T:G	rs9261260	6	30055575	G	T	0.0116	0.9996	0.83527	0.10585	1.1e-18	0.0135208	0.0402958
KIR3DL1	KIR3DL1_6_25135154_33135828	trans	chr6:29940273:C:T	1	chr6:29999412:C:T	rs9261048	6	29999412	T	C	0.0116	0.9999	0.83522	0.10584	1.1e-18	0.0135128	0.0402989
KIR3DL1	KIR3DL1_6_25135154_33135828	trans	chr6:29940273:C:T	1	chr6:29882552:A:C	rs3132702	6	29882552	C	A	0.0117	0.9975	0.83113	0.10536	1.2e-18	0.0135115	0.0373976
KIR3DL1	KIR3DL1_6_25135154_33135828	trans	chr6:29940273:C:T	1	chr6:29994560:C:T	rs9260985	6	29994560	T	C	0.0116	0.9998	0.83523	0.10584	1.1e-18	0.0134897	0.0402152
KIR3DL1	KIR3DL1_6_25135154_33135828	trans	chr6:29940273:C:T	1	chr6:29996595:C:A	rs9261007	6	29996595	A	C	0.0116	0.9998	0.83523	0.10584	1.1e-18	0.0134897	0.0403359
KIR3DL1	KIR3DL1_6_25135154_33135828	trans	chr6:29940273:C:T	1	chr6:30051867:C:A	rs9261249	6	30051867	A	C	0.0116	0.9996	0.83528	0.10585	1.1e-18	0.0134853	0.0403155
KIR3DL1	KIR3DL1_6_25135154_33135828	trans	chr6:29940273:C:T	1	chr6:30071361:T:C	rs9261293	6	30071361	C	T	0.0116	0.9999	0.83505	0.10583	1.1e-18	0.0134456	0.0403283
KIR3DL1	KIR3DL1_6_25135154_33135828	trans	chr6:29940273:C:T	1	chr6:30004272:T:C	rs9261100	6	30004272	C	T	0.0116	0.9954	0.83587	0.10594	1.1e-18	0.0133781	0.0403152
KIR3DL1	KIR3DL1_6_25135154_33135828	trans	chr6:29940273:C:T	1	chr6:29973287:A:G	rs9260802	6	29973287	G	A	0.0117	0.9991	0.83337	0.10565	1.1e-18	0.0133264	0.0376518
KIR3DL1	KIR3DL1_6_25135154_33135828	trans	chr6:29940273:C:T	1	chr6:30023580:C:T	rs9261155	6	30023580	T	C	0.0116	0.9991	0.83478	0.10584	1.1e-18	0.013112	0.0403017
KIR3DL1	KIR3DL1_6_25135154_33135828	trans	chr6:29940273:C:T	1	chr6:30085277:C:T	rs150896309	6	30085277	T	C	0.0116	0.9974	0.83469	0.10585	1.1e-18	0.012934	0.0401929
KIR3DL1	KIR3DL1_6_25135154_33135828	trans	chr6:29940273:C:T	1	chr6:29973977:T:C	rs9260811	6	29973977	C	T	0.0116	0.9986	0.83476	0.10597	1.3e-18	0.0120569	0.0376029
KIR3DL1	KIR3DL1_6_25135154_33135828	trans	chr6:29940273:C:T	1	chr6:30104891:CCTT:C	rs78710609	6	30104891	C	CCTT	0.0115	0.9924	0.83762	0.10654	1.2e-18	0.01076	0.0409904
KIR3DL1	KIR3DL1_6_25135154_33135828	trans	chr6:29940273:C:T	1	chr6:29974002:C:T	rs9260814	6	29974002	T	C	0.0115	0.9986	0.83342	0.10629	1.7e-18	0.00882845	0.000175427
KIR3DL1	KIR3DL1_6_25135154_33135828	trans	chr6:29940273:C:T	1	chr6:29982891:C:T	rs9260928	6	29982891	T	C	0.0115	0.9999	0.83092	0.10636	2.3e-18	0.00693812	0.0403987
KIR3DL1	KIR3DL1_6_25135154_33135828	trans	chr6:29940273:C:T	1	chr6:29982725:C:T	rs9260927	6	29982725	T	C	0.0115	0.9996	0.83101	0.10639	2.4e-18	0.00683955	0.040587
KIR3DL1	KIR3DL1_6_25135154_33135828	trans	chr6:29940273:C:T	1	chr6:29948382:C:A	rs9260288	6	29948382	A	C	0.0122	0.9914	0.81307	0.10375	3.2e-18	0.00672082	0.0371821
KIR3DL1	KIR3DL1_6_25135154_33135828	trans	chr6:29940273:C:T	1	chr6:29979566:C:G	rs76493339	6	29979566	G	C	0.0114	0.9988	0.83022	0.10639	2.6e-18	0.00644084	0.0424673
KIR3DL1	KIR3DL1_6_25135154_33135828	trans	chr6:29940273:C:T	1	chr6:29982512:A:G	rs9260924	6	29982512	G	A	0.0121	0.9996	0.80666	0.10356	3.6e-18	0.00518713	0.0417688
KIR3DL1	KIR3DL1_6_25135154_33135828	trans	chr6:29940273:C:T	1	chr6:30061117:G:A	rs9261267	6	30061117	A	G	0.0116	0.9999	0.83524	0.10583	1.1e-18	0.0136517	0.0411938
KIR3DL1	KIR3DL1_6_25135154_33135828	trans	chr6:29940273:C:T	1	chr6:30066407:T:C	rs9261280	6	30066407	C	T	0.0116	0.9999	0.83524	0.10583	1.1e-18	0.0136517	0.0402311
KIR3DL1	KIR3DL1_6_25135154_33135828	trans	chr6:29940273:C:T	1	chr6:30067708:G:A	rs9261283	6	30067708	A	G	0.0116	1	0.83524	0.10583	1.1e-18	0.0136517	0.0402159
KIR3DL1	KIR3DL1_6_25135154_33135828	trans	chr6:29940273:C:T	1	chr6:30069576:C:T	rs9261288	6	30069576	T	C	0.0116	1	0.83524	0.10583	1.1e-18	0.0136517	0.0402317
KIR3DL1	KIR3DL1_6_25135154_33135828	trans	chr6:29940273:C:T	1	chr6:30069839:C:A	rs9261289	6	30069839	A	C	0.0116	1	0.83524	0.10583	1.1e-18	0.0136517	0.0402405
KIR3DL1	KIR3DL1_6_25135154_33135828	trans	chr6:29940273:C:T	1	chr6:30078070:C:T	rs9261308	6	30078070	T	C	0.0116	0.9997	0.83524	0.10583	1.1e-18	0.0136517	0.0403387
KIR3DL1	KIR3DL1_6_25135154_33135828	trans	chr6:29940273:C:T	1	chr6:30006898:G:A	rs28400886	6	30006898	A	G	0.0116	1	0.83516	0.10582	1.1e-18	0.0136045	0.0402688
KIR3DL1	KIR3DL1_6_25135154_33135828	trans	chr6:29940273:C:T	1	chr6:30010876:G:C	rs9261117	6	30010876	C	G	0.0116	1	0.83516	0.10582	1.1e-18	0.0136045	0.0402934
KIR3DL1	KIR3DL1_6_25135154_33135828	trans	chr6:29940273:C:T	1	chr6:30032937:A:G	rs9261190	6	30032937	G	A	0.0116	1	0.83516	0.10582	1.1e-18	0.0136045	0.0402752
KIR3DL1	KIR3DL1_6_25135154_33135828	trans	chr6:29940273:C:T	1	chr6:29874482:ACT:A	rs9278380	6	29874482	A	ACT	0.0117	0.9958	0.82958	0.10515	1.1e-18	0.0135857	NA
KIR3DL1	KIR3DL1_6_25135154_33135828	trans	chr6:29940273:C:T	1	chr6:30002533:G:T	rs9261092	6	30002533	T	G	0.0116	0.9996	0.83533	0.10585	1.1e-18	0.0135786	0.0403475
KIR3DL1	KIR3DL1_6_25135154_33135828	trans	chr6:29940273:C:T	1	chr6:30027209:T:C	rs9261166	6	30027209	C	T	0.0116	0.9996	0.83533	0.10585	1.1e-18	0.0135786	0.0402177
KIR3DL1	KIR3DL1_6_25135154_33135828	trans	chr6:29940273:C:T	1	chr6:30027619:C:G	rs9261167	6	30027619	G	C	0.0116	0.9996	0.83533	0.10585	1.1e-18	0.0135786	0.0402685
KIR3DL1	KIR3DL1_6_25135154_33135828	trans	chr6:29940273:C:T	1	chr6:30031095:G:A	rs9261181	6	30031095	A	G	0.0116	0.9996	0.83533	0.10585	1.1e-18	0.0135786	0.0403012
KIR3DL1	KIR3DL1_6_25135154_33135828	trans	chr6:29940273:C:T	1	chr6:29941461:T:C	rs9260082	6	29941461	C	T	0.0123	0.9986	0.78978	0.10255	9.6e-18	0.00241206	0.0456246
KIR3DL1	KIR3DL1_6_25135154_33135828	trans	chr6:29940273:C:T	1	chr6:29941898:G:T	rs9260105	6	29941898	T	G	0.0123	0.9986	0.78978	0.10255	9.6e-18	0.00241206	0.0375816
KIR3DL1	KIR3DL1_6_25135154_33135828	trans	chr6:29940273:C:T	1	chr6:29946523:C:T	rs9260226	6	29946523	T	C	0.0123	0.9987	0.78953	0.10254	9.7e-18	0.0023812	0.0376327
KIR3DL1	KIR3DL1_6_25135154_33135828	trans	chr6:29940273:C:T	1	chr6:29958600:A:G	rs9260679	6	29958600	G	A	0.0123	0.9996	0.78952	0.10254	9.6e-18	0.0023796	0.0377536
KIR3DL1	KIR3DL1_6_25135154_33135828	trans	chr6:29940273:C:T	1	chr6:29960453:G:A	rs9260701	6	29960453	A	G	0.0123	0.9992	0.78952	0.10254	9.6e-18	0.0023796	0.0375522
KIR3DL1	KIR3DL1_6_25135154_33135828	trans	chr6:29940273:C:T	1	chr6:29954913:G:C	rs9260601	6	29954913	C	G	0.0123	0.9986	0.78938	0.10253	9.7e-18	0.00236471	0.0375541
KIR3DL1	KIR3DL1_6_25135154_33135828	trans	chr6:29940273:C:T	1	chr6:29947592:G:T	rs9260242	6	29947592	T	G	0.0123	0.9988	0.78935	0.10253	9.7e-18	0.00236058	0.0376312
KIR3DL1	KIR3DL1_6_25135154_33135828	trans	chr6:29940273:C:T	1	chr6:29881442:G:T	rs139585846	6	29881442	T	G	0.0123	0.9988	0.78934	0.10253	9.8e-18	0.00235879	0.0344469
KIR3DL1	KIR3DL1_6_25135154_33135828	trans	chr6:29940273:C:T	1	chr6:29949313:C:T	rs1985741	6	29949313	T	C	0.0123	0.9986	0.78936	0.10254	9.8e-18	0.00235722	0.037309
KIR3DL1	KIR3DL1_6_25135154_33135828	trans	chr6:29940273:C:T	1	chr6:29965376:GA:G	rs199985856	6	29965376	G	GA	0.0123	0.9986	0.79029	0.10266	9.8e-18	0.00235219	0.037664
KIR3DL1	KIR3DL1_6_25135154_33135828	trans	chr6:29940273:C:T	1	chr6:29849957:TAAAC:T	rs200976738	6	29849957	T	TAAAC	0.0123	0.9999	0.78921	0.10253	9.8e-18	0.00234359	0.0377145
KIR3DL1	KIR3DL1_6_25135154_33135828	trans	chr6:29940273:C:T	1	chr6:29965378:C:T	rs535030031	6	29965378	T	C	0.0123	0.9996	0.7893	0.10254	9.9e-18	0.00234207	0.0376861
KIR3DL1	KIR3DL1_6_25135154_33135828	trans	chr6:29940273:C:T	1	chr6:29966756:G:GA	rs9280823	6	29966756	GA	G	0.0123	0.9994	0.7893	0.10254	9.9e-18	0.00234207	0.0377661
KIR3DL1	KIR3DL1_6_25135154_33135828	trans	chr6:29940273:C:T	1	chr6:29864987:C:T	rs9258816	6	29864987	T	C	0.0123	0.9995	0.78919	0.10253	9.9e-18	0.00233764	0.0380929
KIR3DL1	KIR3DL1_6_25135154_33135828	trans	chr6:29940273:C:T	1	chr6:29858411:A:T	rs9258724	6	29858411	T	A	0.0123	1	0.78915	0.10252	9.9e-18	0.00233354	0.0376066
KIR3DL1	KIR3DL1_6_25135154_33135828	trans	chr6:29940273:C:T	1	chr6:29859553:C:T	rs9258737	6	29859553	T	C	0.0123	1	0.78915	0.10252	9.9e-18	0.00233354	0.0376709
KIR3DL1	KIR3DL1_6_25135154_33135828	trans	chr6:29940273:C:T	1	chr6:29862402:T:A	rs9258764	6	29862402	A	T	0.0123	0.9999	0.78915	0.10252	9.9e-18	0.00233354	0.0376463
KIR3DL1	KIR3DL1_6_25135154_33135828	trans	chr6:29940273:C:T	1	chr6:29862754:C:T	rs9258769	6	29862754	T	C	0.0123	1	0.78915	0.10252	9.9e-18	0.00233354	0.0376845
KIR3DL1	KIR3DL1_6_25135154_33135828	trans	chr6:29940273:C:T	1	chr6:29863755:G:T	rs9258788	6	29863755	T	G	0.0123	1	0.78915	0.10252	9.9e-18	0.00233354	0.0376621
KIR3DL1	KIR3DL1_6_25135154_33135828	trans	chr6:29940273:C:T	1	chr6:29864308:C:T	rs9258796	6	29864308	T	C	0.0123	1	0.78915	0.10252	9.9e-18	0.00233354	0.0376618
KIR3DL1	KIR3DL1_6_25135154_33135828	trans	chr6:29940273:C:T	1	chr6:29933866:C:A	rs9259917	6	29933866	A	C	0.0123	1	0.78915	0.10252	9.9e-18	0.00233354	0.0406625
KIR3DL1	KIR3DL1_6_25135154_33135828	trans	chr6:29940273:C:T	1	chr6:29938487:A:T	rs9260015	6	29938487	T	A	0.0123	0.996	0.79114	0.10281	1e-17	0.00229632	0.0379923
KIR3DL1	KIR3DL1_6_25135154_33135828	trans	chr6:29940273:C:T	1	chr6:29961414:G:A	rs9260705	6	29961414	A	G	0.0124	0.9946	0.78938	0.10259	1e-17	0.00227935	0.038327
KIR3DL1	KIR3DL1_6_25135154_33135828	trans	chr6:29940273:C:T	1	chr6:29969944:G:C	rs9260770	6	29969944	C	G	0.0123	0.9986	0.78961	0.10263	1e-17	0.00227776	0.040662
KIR3DL1	KIR3DL1_6_25135154_33135828	trans	chr6:29940273:C:T	1	chr6:29936523:G:A	rs9259979	6	29936523	A	G	0.0124	0.9939	0.78938	0.10264	1e-17	0.00226174	0.0420184
KIR3DL1	KIR3DL1_6_25135154_33135828	trans	chr6:29940273:C:T	1	chr6:29927825:C:A	rs9259834	6	29927825	A	C	0.0124	0.9814	0.78861	0.10272	1.3e-17	0.00198783	0.0422424
KIR3DL1	KIR3DL1_6_25135154_33135828	trans	chr6:29940273:C:T	1	chr6:29950796:C:T	rs9260396	6	29950796	T	C	0.0123	0.9893	0.79585	0.10295	7.5e-18	0.00300106	0.0419506
KIR3DL1	KIR3DL1_6_25135154_33135828	trans	chr6:29940273:C:T	1	chr6:29928162:G:A	rs9259840	6	29928162	A	G	0.0129	0.9502	0.79061	0.10239	7.2e-18	0.00266269	0.0419405
KIR3DL1	KIR3DL1_6_25135154_33135828	trans	chr6:29940273:C:T	1	chr6:29928644:T:C	rs9259852	6	29928644	C	T	0.0123	0.9953	0.7917	0.10273	9.2e-18	0.00250467	0.0416804
KIR3DL1	KIR3DL1_6_25135154_33135828	trans	chr6:29940273:C:T	1	chr6:29930867:T:C	rs9259897	6	29930867	C	T	0.0123	0.9952	0.7917	0.10273	9.2e-18	0.00250467	0.042031
KIR3DL1	KIR3DL1_6_25135154_33135828	trans	chr6:29940273:C:T	1	chr6:29931003:G:A	rs9259899	6	29931003	A	G	0.0123	0.9952	0.7917	0.10273	9.2e-18	0.00250467	0.0422489
KIR3DL1	KIR3DL1_6_25135154_33135828	trans	chr6:29940273:C:T	1	chr6:29931263:G:A	rs9259902	6	29931263	A	G	0.0123	0.9952	0.7917	0.10273	9.2e-18	0.00250467	0.0417017
KIR3DL1	KIR3DL1_6_25135154_33135828	trans	chr6:29940273:C:T	1	chr6:29931590:T:G	rs9259909	6	29931590	G	T	0.0123	0.9952	0.7917	0.10273	9.2e-18	0.00250467	0.0417527
KIR3DL1	KIR3DL1_6_25135154_33135828	trans	chr6:29940273:C:T	1	chr6:29931681:C:T	rs9259911	6	29931681	T	C	0.0123	0.9952	0.7917	0.10273	9.2e-18	0.00250467	0.0433989
KIR3DL1	KIR3DL1_6_25135154_33135828	trans	chr6:29940273:C:T	1	chr6:29934967:C:T	rs9259931	6	29934967	T	C	0.0123	0.9979	0.79068	0.10264	9.4e-18	0.00244524	0.0421819
KIR3DL1	KIR3DL1_6_25135154_33135828	trans	chr6:29940273:C:T	1	chr6:29940329:G:A	rs142424553	6	29940329	A	G	0.0123	0.9985	0.78991	0.10255	9.5e-18	0.00243476	0.0377545
KIR3DL1	KIR3DL1_6_25135154_33135828	trans	chr6:29940273:C:T	1	chr6:29935489:C:T	rs9259939	6	29935489	T	C	0.0123	0.9978	0.79062	0.10265	9.5e-18	0.00242895	0.0426307
KIR3DL1	KIR3DL1_6_25135154_33135828	trans	chr6:29940273:C:T	1	chr6:29936707:C:T	rs9259984	6	29936707	T	C	0.0123	0.9979	0.79062	0.10265	9.5e-18	0.00242895	0.0420509
KIR3DL1	KIR3DL1_6_25135154_33135828	trans	chr6:29940273:C:T	1	chr6:29981396:A:ATGTG	rs9256925	6	29981396	ATGTG	A	0.0124	0.9604	0.79495	0.10385	2.6e-17	0.00242341	0.0465889
KIR3DL1	KIR3DL1_6_25135154_33135828	trans	chr6:29940273:C:T	1	chr6:29939054:T:C	rs9260022	6	29939054	C	T	0.0123	0.9986	0.78978	0.10255	9.6e-18	0.00241206	0.0381432
KIR3DL2	KIR3DL2_19_54745693_54926507	cis	chr19:54828801:C:A	1	chr19:54828801:C:A	rs149323907	19	54828801	A	C	0.0744	0.9342	0.32795	0.043579	4.5e-14	0.0447984	0.0355789
KIR3DL2	KIR3DL2_19_54745693_54926507	cis	chr19:54828801:C:A	1	chr19:54842943:C:T	rs113482692	19	54842943	T	C	0.0862	0.8714	0.31146	0.042628	2.3e-13	0.0361302	0.233878
KIR3DL2	KIR3DL2_19_54745693_54926507	cis	chr19:54828801:C:A	1	chr19:54842796:A:T	rs117546449	19	54842796	T	A	0.0862	0.8717	0.31148	0.04263	2.3e-13	0.035931	0.290277
KIR3DL2	KIR3DL2_19_54745693_54926507	cis	chr19:54828801:C:A	1	chr19:54842797:A:C	rs118177188	19	54842797	C	A	0.0862	0.8717	0.31148	0.04263	2.3e-13	0.035931	0.29182
KIR3DL2	KIR3DL2_19_54745693_54926507	cis	chr19:54828801:C:A	1	chr19:54816670:A:G	rs4806449	19	54816670	G	A	0.0723	0.98	0.32404	0.042901	3.7e-14	0.0303164	0.0301373
KIR3DL2	KIR3DL2_19_54745693_54926507	cis	chr19:54828801:C:A	1	chr19:54816797:G:A	rs4806450	19	54816797	A	G	0.0723	0.98	0.32404	0.042901	3.7e-14	0.0303164	0.0187348
KIR3DL2	KIR3DL2_19_54745693_54926507	cis	chr19:54828801:C:A	1	chr19:54811419:C:A	rs201457831	19	54811419	A	C	0.0723	0.9818	0.32313	0.04282	3.9e-14	0.0283946	0.0302995
KIR3DL2	KIR3DL2_19_54745693_54926507	cis	chr19:54828801:C:A	1	chr19:54812586:C:G	rs3865509	19	54812586	G	C	0.0723	0.982	0.32306	0.04282	3.9e-14	0.0279359	0.0301264
KIR3DL2	KIR3DL2_19_54745693_54926507	cis	chr19:54828801:C:A	1	chr19:54810921:C:A	rs3865507	19	54810921	A	C	0.0723	0.982	0.32305	0.042819	3.9e-14	0.0278812	0.0302319
KIR3DL2	KIR3DL2_19_54745693_54926507	cis	chr19:54828801:C:A	1	chr19:54814824:G:A	rs200660658	19	54814824	A	G	0.0723	0.9817	0.32317	0.042835	3.9e-14	0.0276316	0.0298978
KIR3DL2	KIR3DL2_19_54745693_54926507	cis	chr19:54828801:C:A	1	chr19:54830134:C:T	rs112943025	19	54830134	T	C	0.0803	0.8856	0.31649	0.043196	1.9e-13	0.0249951	0.0376698
KIR3DL2	KIR3DL2_19_54745693_54926507	cis	chr19:54828801:C:A	1	chr19:54830120:G:C	rs1130513	19	54830120	C	G	0.0852	0.8595	0.30819	0.04276	4.9e-13	0.0192762	0.25319
KIR3DL2	KIR3DL2_19_54745693_54926507	cis	chr19:54828801:C:A	1	chr19:54806888:G:A	rs4806447	19	54806888	A	G	0.0723	0.9824	0.32144	0.042823	5.2e-14	0.0191506	0.0302744
KIR3DL2	KIR3DL2_19_54745693_54926507	cis	chr19:54828801:C:A	1	chr19:54806987:C:T	rs4806564	19	54806987	T	C	0.0723	0.9824	0.32144	0.042823	5.2e-14	0.0191506	0.0302471
KIR3DL2	KIR3DL2_19_54745693_54926507	cis	chr19:54828801:C:A	1	chr19:54809026:C:G	rs200439905	19	54809026	G	C	0.0724	0.9831	0.32097	0.042791	5.4e-14	0.0182393	0.0301528
KIR3DL2	KIR3DL2_19_54745693_54926507	cis	chr19:54828801:C:A	1	chr19:54810724:C:T	rs3865506	19	54810724	T	C	0.0709	0.9695	0.32627	0.043518	5.6e-14	0.0171977	0.0300699
KIR3DL2	KIR3DL2_19_54745693_54926507	cis	chr19:54828801:C:A	1	chr19:54837114:A:G	rs140290829	19	54837114	G	A	0.0792	0.8927	0.31765	0.043481	2.3e-13	0.0163757	0.0381893
KIR3DL2	KIR3DL2_19_54745693_54926507	cis	chr19:54828801:C:A	1	chr19:54827467:C:T	rs28382394	19	54827467	T	C	0.0721	0.9687	0.32515	0.043443	6.1e-14	0.0148918	0.0301846
KIR3DL2	KIR3DL2_19_54745693_54926507	cis	chr19:54828801:C:A	1	chr19:54827330:T:G	rs28498203	19	54827330	G	T	0.0721	0.9686	0.32508	0.043436	6.2e-14	0.0148237	0.0366059
KIR3DL2	KIR3DL2_19_54745693_54926507	cis	chr19:54828801:C:A	1	chr19:54827389:G:C	rs28374872	19	54827389	C	G	0.0721	0.9686	0.32508	0.043436	6.2e-14	0.0148237	0.0301365
KIR3DL2	KIR3DL2_19_54745693_54926507	cis	chr19:54828801:C:A	1	chr19:54827015:T:G	rs187203417	19	54827015	G	T	0.0721	0.9688	0.32502	0.043433	6.2e-14	0.0146672	0.0293106
KIR3DL2	KIR3DL2_19_54745693_54926507	cis	chr19:54828801:C:A	1	chr19:54827134:A:G	rs76100387	19	54827134	G	A	0.0721	0.9688	0.32502	0.043433	6.2e-14	0.0146672	0.177309
KIR3DL2	KIR3DL2_19_54745693_54926507	cis	chr19:54828801:C:A	1	chr19:54832926:G:T	rs184639014	19	54832926	T	G	0.0794	0.8903	0.31587	0.043334	2.6e-13	0.0143417	0.0301422
KIR3DL2	KIR3DL2_19_54745693_54926507	cis	chr19:54828801:C:A	1	chr19:54839524:A:G	rs4806590	19	54839524	G	A	0.0852	0.8726	0.30944	0.042824	4.3e-13	0.0141053	0.26349
KIR3DL2	KIR3DL2_19_54745693_54926507	cis	chr19:54828801:C:A	1	chr19:54825568:C:T	rs201551277	19	54825568	T	C	0.0721	0.9741	0.32262	0.04316	6.6e-14	0.0140249	0.0300831
KIR3DL2	KIR3DL2_19_54745693_54926507	cis	chr19:54828801:C:A	1	chr19:54827128:G:T	rs75929558	19	54827128	T	G	0.0721	0.9683	0.32492	0.043452	6.5e-14	0.0139076	0.212899
KIR3DL2	KIR3DL2_19_54745693_54926507	cis	chr19:54828801:C:A	1	chr19:54827643:A:G	rs28522319	19	54827643	G	A	0.0721	0.9686	0.32487	0.043442	6.5e-14	0.0138042	0.0301579
KIR3DL2	KIR3DL2_19_54745693_54926507	cis	chr19:54828801:C:A	1	chr19:54822375:G:C	rs144714382	19	54822375	C	G	0.0727	0.9713	0.3227	0.043129	6.3e-14	0.0135415	0.0301932
KIR3DL2	KIR3DL2_19_54745693_54926507	cis	chr19:54828801:C:A	1	chr19:54827828:C:G	rs4806572	19	54827828	G	C	0.072	0.9665	0.32529	0.043509	6.6e-14	0.0135096	0.0301464
KIR3DL2	KIR3DL2_19_54745693_54926507	cis	chr19:54828801:C:A	1	chr19:54835176:G:A	rs112892367	19	54835176	A	G	0.0733	0.942	0.32795	0.043963	7.6e-14	0.0133432	0.0311051
KIR3DL2	KIR3DL2_19_54745693_54926507	cis	chr19:54828801:C:A	1	chr19:54828891:G:A	rs145150027	19	54828891	A	G	0.0794	0.9039	0.31346	0.04296	2.6e-13	0.0131402	0.21805
KIR3DL2	KIR3DL2_19_54745693_54926507	cis	chr19:54828801:C:A	1	chr19:54821259:A:G	rs148354298	19	54821259	G	A	0.0723	0.9746	0.32208	0.043112	6.9e-14	0.0128281	0.0326976
KIR3DL2	KIR3DL2_19_54745693_54926507	cis	chr19:54828801:C:A	1	chr19:54824059:C:G	rs4806571	19	54824059	G	C	0.0721	0.9704	0.32236	0.0433	8.3e-14	0.0105294	0.030215
KIR3DL2	KIR3DL2_19_54745693_54926507	cis	chr19:54828801:C:A	1	chr19:54830850:C:T	rs113018226	19	54830850	T	C	0.0792	0.8881	0.31517	0.043424	3.3e-13	0.0105032	0.0331271
KIR3DL2	KIR3DL2_19_54745693_54926507	cis	chr19:54828801:C:A	1	chr19:54829318:A:T	rs112361278	19	54829318	T	A	0.0776	0.9218	0.31599	0.043171	2.2e-13	0.0102752	0.204654
KIR3DL2	KIR3DL2_19_54745693_54926507	cis	chr19:54828801:C:A	1	chr19:54817518:T:G	rs2273726	19	54817518	G	T	0.0713	0.9596	0.32527	0.043644	7.9e-14	0.010226	0.02358
KIR3DL2	KIR3DL2_19_54745693_54926507	cis	chr19:54828801:C:A	1	chr19:54831085:C:T	rs113538222	19	54831085	T	C	0.0792	0.8888	0.31471	0.043394	3.4e-13	0.00999057	0.0389191
KIR3DL2	KIR3DL2_19_54745693_54926507	cis	chr19:54828801:C:A	1	chr19:54839834:C:T	rs116812518	19	54839834	T	C	0.0799	0.9032	0.31548	0.043265	2.5e-13	0.00994597	0.0368193
KIR3DL2	KIR3DL2_19_54745693_54926507	cis	chr19:54828801:C:A	1	chr19:54841840:T:A	rs116408031	19	54841840	A	T	0.0848	0.8764	0.30849	0.042851	5.2e-13	0.00991687	0.239567
KIR3DL2	KIR3DL2_19_54745693_54926507	cis	chr19:54828801:C:A	1	chr19:54841627:G:A	rs113601400	19	54841627	A	G	0.0799	0.9034	0.31561	0.043283	2.5e-13	0.00986096	0.0337301
KIR3DL2	KIR3DL2_19_54745693_54926507	cis	chr19:54828801:C:A	1	chr19:54842070:C:T	rs115849802	19	54842070	T	C	0.0798	0.904	0.31558	0.043282	2.5e-13	0.00972175	0.0361598
KIR3DL2	KIR3DL2_19_54745693_54926507	cis	chr19:54828801:C:A	1	chr19:54841538:C:T	rs7255106	19	54841538	T	C	0.0798	0.9039	0.31555	0.043282	2.5e-13	0.00965049	0.0431145
KIR3DL2	KIR3DL2_19_54745693_54926507	cis	chr19:54828801:C:A	1	chr19:54840387:T:A	rs146280960	19	54840387	A	T	0.0798	0.9042	0.31548	0.043274	2.5e-13	0.00961969	0.0373363
KIR3DL2	KIR3DL2_19_54745693_54926507	cis	chr19:54828801:C:A	1	chr19:54840102:C:T	rs114642454	19	54840102	T	C	0.0848	0.8767	0.30828	0.042842	5.4e-13	0.00954953	0.251732
KIR3DL2	KIR3DL2_19_54745693_54926507	cis	chr19:54828801:C:A	1	chr19:54826858:C:T	rs664686	19	54826858	T	C	0.0728	0.9393	0.327	0.044003	9.3e-14	0.00928153	0.0295496
KIR3DL2	KIR3DL2_19_54745693_54926507	cis	chr19:54828801:C:A	1	chr19:54839567:A:C	rs4806591	19	54839567	C	A	0.08	0.9023	0.31507	0.043264	2.7e-13	0.00925026	0.0382176
KIR3DL2	KIR3DL2_19_54745693_54926507	cis	chr19:54828801:C:A	1	chr19:54830865:G:A	rs112323185	19	54830865	A	G	0.0838	0.8637	0.30721	0.04298	7.8e-13	0.0091594	0.22574
KIR3DL2	KIR3DL2_19_54745693_54926507	cis	chr19:54828801:C:A	1	chr19:54843658:C:T	rs4806592	19	54843658	T	C	0.0797	0.9051	0.31525	0.043276	2.7e-13	0.0087945	0.0347766
KIR3DL2	KIR3DL2_19_54745693_54926507	cis	chr19:54828801:C:A	1	chr19:54846259:G:A	rs370865752	19	54846259	A	G	0.0814	0.8892	0.31876	0.043299	1.5e-13	0.00829412	0.0331541
KIR3DL2	KIR3DL2_19_54745693_54926507	cis	chr19:54828801:C:A	1	chr19:54843395:T:C	rs115078843	19	54843395	C	T	0.085	0.8757	0.30738	0.04282	6.1e-13	0.00817859	0.268155
KIR3DL2	KIR3DL2_19_54745693_54926507	cis	chr19:54828801:C:A	1	chr19:54829576:G:C	rs45566438	19	54829576	C	G	0.0832	0.869	0.30741	0.043001	7.7e-13	0.00812808	0.223239
KIR3DL2	KIR3DL2_19_54745693_54926507	cis	chr19:54828801:C:A	1	chr19:54829572:A:G	rs45580236	19	54829572	G	A	0.0831	0.8694	0.30739	0.043	7.7e-13	0.0079944	0.23742
KIR3DL2	KIR3DL2_19_54745693_54926507	cis	chr19:54828801:C:A	1	chr19:54828000:A:T	rs4806575	19	54828000	T	A	0.0735	0.9578	0.31927	0.043263	1.4e-13	0.00748455	0.1993
KIR3DL2	KIR3DL2_19_54745693_54926507	cis	chr19:54828801:C:A	1	chr19:54845152:TC:T	rs10719073	19	54845152	T	TC	0.0619	0.8671	0.36912	0.049652	9.1e-14	0.00734839	0.0279714
KIR3DL2	KIR3DL2_19_54745693_54926507	cis	chr19:54828801:C:A	1	chr19:54827959:A:C	rs4806574	19	54827959	C	A	0.0734	0.9658	0.31822	0.04312	1.4e-13	0.00696342	0.199483
KIR3DL2	KIR3DL2_19_54745693_54926507	cis	chr19:54828801:C:A	1	chr19:54829381:A:G	rs45551936	19	54829381	G	A	0.0752	0.9457	0.31584	0.043146	2.2e-13	0.00672735	0.211907
KIR3DL2	KIR3DL2_19_54745693_54926507	cis	chr19:54828801:C:A	1	chr19:54796523:T:C	rs17781508	19	54796523	C	T	0.0722	0.971	0.31937	0.043187	1.2e-13	0.00651884	0.0300563
KIR3DL2	KIR3DL2_19_54745693_54926507	cis	chr19:54828801:C:A	1	chr19:54838654:C:T	rs4806586	19	54838654	T	C	0.0842	0.8806	0.30669	0.042874	7.4e-13	0.00636534	0.252548
KIR3DL2	KIR3DL2_19_54745693_54926507	cis	chr19:54828801:C:A	1	chr19:54839009:A:C	rs113690521	19	54839009	C	A	0.0793	0.9077	0.31385	0.043309	3.5e-13	0.00636067	0.0365709
KIR3DL2	KIR3DL2_19_54745693_54926507	cis	chr19:54828801:C:A	1	chr19:54839493:A:T	rs4806589	19	54839493	T	A	0.0807	0.895	0.31414	0.0433	3.3e-13	0.00609825	0.0543955
KIR3DL2	KIR3DL2_19_54745693_54926507	cis	chr19:54828801:C:A	1	chr19:54837387:G:A	rs150240916	19	54837387	A	G	0.0793	0.9069	0.3136	0.043294	3.6e-13	0.00604415	0.0360956
KIR3DL2	KIR3DL2_19_54745693_54926507	cis	chr19:54828801:C:A	1	chr19:54837366:T:C	rs77451715	19	54837366	C	T	0.0842	0.88	0.30643	0.042859	7.6e-13	0.00604303	0.24942
KIR3DL2	KIR3DL2_19_54745693_54926507	cis	chr19:54828801:C:A	1	chr19:54830587:G:T	rs4806581	19	54830587	T	G	0.0731	0.9381	0.32091	0.043777	1.9e-13	0.00536695	0.0322389
KIR3DL2	KIR3DL2_19_54745693_54926507	cis	chr19:54828801:C:A	1	chr19:54805984:C:T	rs200485159	19	54805984	T	C	0.0711	0.9661	0.32202	0.043672	1.4e-13	0.00532457	0.0301368
KIR3DL2	KIR3DL2_19_54745693_54926507	cis	chr19:54828801:C:A	1	chr19:54823357:A:T	rs8109574	19	54823357	T	A	0.0723	0.9488	0.32481	0.043853	1.1e-13	0.00519502	0.0305768
KIR3DL2	KIR3DL2_19_54745693_54926507	cis	chr19:54828801:C:A	1	chr19:54846265:T:C	rs375482226	19	54846265	C	T	0.0798	0.908	0.31319	0.043167	3.4e-13	0.00503201	0.0331323
KIR3DL2	KIR3DL2_19_54745693_54926507	cis	chr19:54828801:C:A	1	chr19:54839258:G:C	rs4806587	19	54839258	C	G	0.079	0.9027	0.31375	0.043495	4.5e-13	0.00498595	0.0375819
KIR3DL2	KIR3DL2_19_54745693_54926507	cis	chr19:54795633:A:C	2	chr19:54795633:A:C	rs35230710	19	54795633	A	C	0.4666	0.9208	-0.10146	0.023168	1.2e-05	0.0662611	0.2532
KIR3DL2	KIR3DL2_19_54745693_54926507	cis	chr19:54795633:A:C	2	chr19:54811291:G:A	rs3786857	19	54811291	G	A	0.4658	0.9706	-0.088719	0.022618	8.7e-05	0.0505366	0.206414
KIR3DL2	KIR3DL2_19_54745693_54926507	cis	chr19:54795633:A:C	2	chr19:54799120:A:C	rs77934035	19	54799120	A	C	0.464	0.9355	-0.099341	0.022997	1.6e-05	0.045989	0.252705
KIR3DL2	KIR3DL2_19_54745693_54926507	cis	chr19:54795633:A:C	2	chr19:54795456:A:G	rs35219310	19	54795456	A	G	0.4685	0.9175	-0.099834	0.02313	1.6e-05	0.0428492	0.253604
KIR3DL2	KIR3DL2_19_54745693_54926507	cis	chr19:54795633:A:C	2	chr19:54820649:G:A	rs57311277	19	54820649	G	A	0.4663	0.9493	-0.088381	0.022833	0.00011	0.0424247	0.206743
KIR3DL2	KIR3DL2_19_54745693_54926507	cis	chr19:54795633:A:C	2	chr19:54824672:T:A	rs10402857	19	54824672	T	A	0.4661	0.9455	-0.088181	0.022907	0.00012	0.0383914	0.214286
KIR3DL2	KIR3DL2_19_54745693_54926507	cis	chr19:54795633:A:C	2	chr19:54824479:C:T	rs76248118	19	54824479	C	T	0.4668	0.9473	-0.088165	0.022888	0.00012	0.0371002	0.20674
KIR3DL2	KIR3DL2_19_54745693_54926507	cis	chr19:54795633:A:C	2	chr19:54831907:T:C	rs11672006	19	54831907	T	C	0.3723	0.765	-0.07481	0.026451	0.0048	0.0303679	0.305284
KIR3DL2	KIR3DL2_19_54745693_54926507	cis	chr19:54795633:A:C	2	chr19:54830882:C:T	rs4806582	19	54830882	C	T	0.389	0.7689	-0.077554	0.026213	0.0032	0.0259506	0.232474
KIR3DL2	KIR3DL2_19_54745693_54926507	cis	chr19:54795633:A:C	2	chr19:54808219:A:AT	rs199792884	19	54808219	A	AT	0.4661	0.9672	-0.086288	0.022609	0.00013	0.0242814	0.247872
KIR3DL2	KIR3DL2_19_54745693_54926507	cis	chr19:54795633:A:C	2	chr19:54806001:G:A	rs1051454	19	54806001	G	A	0.4657	0.968	-0.086085	0.022609	0.00014	0.0233075	0.250701
KIR3DL2	KIR3DL2_19_54745693_54926507	cis	chr19:54795633:A:C	2	chr19:54807170:C:T	rs78428848	19	54807170	C	T	0.4658	0.9683	-0.085843	0.022604	0.00015	0.0215138	0.252736
KIR3DL2	KIR3DL2_19_54745693_54926507	cis	chr19:54795633:A:C	2	chr19:54808745:T:G	rs16985962	19	54808745	T	G	0.4656	0.9692	-0.085872	0.022589	0.00014	0.0214975	0.246034
KIR3DL2	KIR3DL2_19_54745693_54926507	cis	chr19:54795633:A:C	2	chr19:54808784:G:GAA	rs35837163	19	54808784	G	GAA	0.466	0.968	-0.085882	0.022606	0.00015	0.0211357	0.246491
KIR3DL2	KIR3DL2_19_54745693_54926507	cis	chr19:54795633:A:C	2	chr19:54805645:C:T	rs2075768	19	54805645	C	T	0.4575	1	-0.084422	0.022277	0.00015	0.0207703	0.253479
KIR3DL2	KIR3DL2_19_54745693_54926507	cis	chr19:54795633:A:C	2	chr19:54807594:C:A	rs112849748	19	54807594	C	A	0.4655	0.9692	-0.085522	0.022589	0.00015	0.0199893	0.245534
KIR3DL2	KIR3DL2_19_54745693_54926507	cis	chr19:54795633:A:C	2	chr19:54809414:C:T	rs35579530	19	54809414	C	T	0.4649	0.9715	-0.085384	0.022568	0.00015	0.0197625	0.251122
KIR3DL2	KIR3DL2_19_54745693_54926507	cis	chr19:54795633:A:C	2	chr19:54807744:T:C	rs4969516	19	54807744	T	C	0.4655	0.9691	-0.08547	0.022593	0.00015	0.0195902	0.248
KIR3DL2	KIR3DL2_19_54745693_54926507	cis	chr19:54795633:A:C	2	chr19:54808545:C:T	rs35603706	19	54808545	C	T	0.4651	0.9708	-0.085357	0.022577	0.00016	0.0194418	0.246431
KIR3DL2	KIR3DL2_19_54745693_54926507	cis	chr19:54795633:A:C	2	chr19:54810058:G:A	rs16986024	19	54810058	G	A	0.4648	0.9712	-0.085536	0.022574	0.00015	0.0194299	0.250514
KIR3DL2	KIR3DL2_19_54745693_54926507	cis	chr19:54795633:A:C	2	chr19:54807013:C:CTAAA	rs112384686	19	54807013	C	CTAAA	0.4657	0.9686	-0.085419	0.022601	0.00016	0.0192444	0.232397
KIR3DL2	KIR3DL2_19_54745693_54926507	cis	chr19:54795633:A:C	2	chr19:54799911:A:G	rs11490526	19	54799911	G	A	0.4961	0.8809	0.10396	0.023912	1.4e-05	0.0189931	0.136172
KIR3DL2	KIR3DL2_19_54745693_54926507	cis	chr19:54795633:A:C	2	chr19:54807212:C:G	.	19	54807212	G	C	0.4575	1	-0.084116	0.022286	0.00016	0.0189052	0.252642
KIR3DL2	KIR3DL2_19_54745693_54926507	cis	chr19:54795633:A:C	2	chr19:54808145:G:T	rs78585875	19	54808145	G	T	0.4675	0.9618	-0.085477	0.022666	0.00016	0.0175716	0.249268
KIR3DL2	KIR3DL2_19_54745693_54926507	cis	chr19:54795633:A:C	2	chr19:54848693:G:T	rs3810348	19	54848693	G	T	0.4867	0.8514	-0.090453	0.024313	0.0002	0.016858	0.192968
KIR3DL2	KIR3DL2_19_54745693_54926507	cis	chr19:54795633:A:C	2	chr19:54840315:T:A	rs60552849	19	54840315	T	A	0.3649	0.7523	-0.071542	0.026921	0.0081	0.015942	0.259531
KIR3DL2	KIR3DL2_19_54745693_54926507	cis	chr19:54795633:A:C	2	chr19:54848846:T:A	rs3810345	19	54848846	T	A	0.4873	0.7919	-0.091088	0.025252	0.0003	0.0151538	0.190581
KIR3DL2	KIR3DL2_19_54745693_54926507	cis	chr19:54795633:A:C	2	chr19:54826121:C:T	rs3826877	19	54826121	C	T	0.4695	0.8998	-0.086308	0.023537	0.00024	0.0150679	0.215373
KIR3DL2	KIR3DL2_19_54745693_54926507	cis	chr19:54795633:A:C	2	chr19:54800955:G:C	rs4806562	19	54800955	G	C	0.4858	0.9273	-0.099023	0.023302	2.1e-05	0.0142734	0.184141
KIR3DL2	KIR3DL2_19_54745693_54926507	cis	chr19:54795633:A:C	2	chr19:54800956:G:A	rs4806563	19	54800956	G	A	0.4858	0.9273	-0.099023	0.023302	2.1e-05	0.0142734	0.184248
KIR3DL2	KIR3DL2_19_54745693_54926507	cis	chr19:54795633:A:C	2	chr19:54831988:G:A	rs11667799	19	54831988	G	A	0.4043	0.6864	-0.076648	0.027519	0.0054	0.0136325	0.269384
KIR3DL2	KIR3DL2_19_54745693_54926507	cis	chr19:54795633:A:C	2	chr19:54831977:G:A	rs11667798	19	54831977	G	A	0.4043	0.6864	-0.076637	0.027519	0.0054	0.0135966	0.286905
KIR3DL2	KIR3DL2_19_54745693_54926507	cis	chr19:54795633:A:C	2	chr19:54809237:G:A	.	19	54809237	A	G	0.4574	1	-0.082856	0.022292	0.0002	0.0130991	0.24997
KIR3DL2	KIR3DL2_19_54745693_54926507	cis	chr19:54795633:A:C	2	chr19:54803442:C:G	.	19	54803442	G	C	0.4575	1	-0.082872	0.022277	0.0002	0.0121143	0.251683
KIR3DL2	KIR3DL2_19_54745693_54926507	cis	chr19:54795633:A:C	2	chr19:54821641:T:C	rs1049209	19	54821641	T	C	0.4873	0.9417	-0.089112	0.023164	0.00012	0.0111324	0.185598
KIR3DL2	KIR3DL2_19_54745693_54926507	cis	chr19:54795633:A:C	2	chr19:54814000:G:A	rs1051457	19	54814000	G	A	0.4796	0.9982	-0.085791	0.022535	0.00014	0.0108644	0.184791
KIR3DL2	KIR3DL2_19_54745693_54926507	cis	chr19:54795633:A:C	2	chr19:54824303:G:A	rs4806451	19	54824303	G	A	0.489	0.9446	-0.087418	0.023119	0.00016	0.010778	0.184439
KIR3DL2	KIR3DL2_19_54745693_54926507	cis	chr19:54795633:A:C	2	chr19:54814361:C:A	rs34785252	19	54814361	C	A	0.4868	0.9718	-0.086977	0.022832	0.00014	0.0107123	0.184914
KIR3DL2	KIR3DL2_19_54745693_54926507	cis	chr19:54795633:A:C	2	chr19:54806214:G:C	COSV60877458	19	54806214	C	G	0.458	1	-0.081993	0.022295	0.00024	0.0102831	0.251151
KIR3DL2	KIR3DL2_19_54745693_54926507	cis	chr19:54795633:A:C	2	chr19:54803494:C:T	.	19	54803494	T	C	0.4572	1	-0.082125	0.022261	0.00022	0.0101029	0.25084
KIR3DL2	KIR3DL2_19_54745693_54926507	cis	chr19:54795633:A:C	2	chr19:54827244:G:C	rs7255036	19	54827244	C	G	0.4536	0.8485	0.093277	0.024263	0.00012	0.0100471	0.198553
KIR3DL2	KIR3DL2_19_54745693_54926507	cis	chr19:54795633:A:C	2	chr19:54815642:C:G	rs35545130	19	54815642	C	G	0.4867	0.9726	-0.086738	0.02282	0.00014	0.0100243	0.185478
KIR3DL2	KIR3DL2_19_54745693_54926507	cis	chr19:54795633:A:C	2	chr19:54825246:G:A	rs2295805	19	54825246	G	A	0.4908	0.9374	-0.087323	0.023227	0.00017	0.00944982	0.185105
KIR3DL2	KIR3DL2_19_54745693_54926507	cis	chr19:54795633:A:C	2	chr19:54805570:C:A	rs2075767	19	54805570	C	A	0.4878	0.9625	-0.085861	0.022894	0.00018	0.00833031	0.184914
KIR3DL2	KIR3DL2_19_54745693_54926507	cis	chr19:54795633:A:C	2	chr19:54811235:T:A	rs3786855	19	54811235	T	A	0.4868	0.9708	-0.085562	0.022821	0.00018	0.00773703	0.185551
KIR3DL2	KIR3DL2_19_54745693_54926507	cis	chr19:54795633:A:C	2	chr19:54803852:C:G	rs2295802	19	54803852	C	G	0.464	0.9664	-0.082981	0.022633	0.00025	0.00743895	0.419708
KIR3DL2	KIR3DL2_19_54745693_54926507	cis	chr19:54795633:A:C	2	chr19:54819407:G:C	rs4806569	19	54819407	G	C	0.4841	0.9492	-0.085636	0.023111	0.00021	0.0070394	0.209926
KIRREL2	KIRREL2_19_35581342_37971753	cis	chr19:35858431:G:A	1	chr19:35858431:G:A	rs75233655	19	35858431	A	G	0.0486	0.9923	-1.1758	0.051847	3.7e-120	1	1.46981e-05
KIRREL2	KIRREL2_19_35581342_37971753	cis	chr19:35852007:A:G	3	chr19:35860101:C:G	rs442219	19	35860101	G	C	0.0732	0.9916	-0.25865	0.043294	1.5e-09	0.0501695	0.00110323
KIRREL2	KIRREL2_19_35581342_37971753	cis	chr19:35858557:G:A	2	chr19:35858557:G:A	rs78060569	19	35858557	A	G	0.0163	0.9927	-1.1236	0.089055	3e-38	1	0
KIRREL2	KIRREL2_19_35581342_37971753	cis	chr19:35852007:A:G	3	chr19:35852007:A:G	rs401824	19	35852007	G	A	0.1358	0.967	-0.19682	0.03329	1.5e-09	0.487907	0.0346823
KIRREL2	KIRREL2_19_35581342_37971753	cis	chr19:35852007:A:G	3	chr19:35856481:T:C	rs451846	19	35856481	C	T	0.0733	0.9909	-0.25971	0.043277	1.3e-09	0.0642923	0.00110317
KIRREL2	KIRREL2_19_35581342_37971753	cis	chr19:35852007:A:G	3	chr19:35855328:C:T	rs370644	19	35855328	T	C	0.0735	0.9857	-0.25781	0.043296	1.7e-09	0.0435342	0.00108814
KIRREL2	KIRREL2_19_35581342_37971753	cis	chr19:35852007:A:G	3	chr19:35857556:G:C	rs435259	19	35857556	C	G	0.0731	0.9918	-0.25844	0.043309	1.5e-09	0.0453244	0.00110258
KIRREL2	KIRREL2_19_35581342_37971753	cis	chr19:35852007:A:G	3	chr19:35857688:C:G	rs670091	19	35857688	G	C	0.0731	0.9918	-0.25844	0.043309	1.5e-09	0.0453244	0.00110294
KIRREL2	KIRREL2_19_35581342_37971753	cis	chr19:35852007:A:G	3	chr19:35855327:G:A	rs438199	19	35855327	A	G	0.0735	0.9857	-0.25781	0.043296	1.7e-09	0.0435342	0.00108872
KIRREL2	KIRREL2_19_35581342_37971753	cis	chr19:35852007:A:G	3	chr19:35855098:T:C	rs435605	19	35855098	C	T	0.0734	0.9835	-0.25792	0.043356	1.7e-09	0.0408606	0.00108801
KIRREL2	KIRREL2_19_35581342_37971753	cis	chr19:35852007:A:G	3	chr19:35855416:G:A	rs77055181	19	35855416	A	G	0.0734	0.9865	-0.25781	0.043289	1.6e-09	0.0433482	0.000897877
KIRREL2	KIRREL2_19_35581342_37971753	cis	chr19:35852007:A:G	3	chr19:35857176:A:C	rs446014	19	35857176	C	A	0.0736	0.9989	-0.25644	0.043	1.6e-09	0.0430915	0.00114307
KIRREL2	KIRREL2_19_35581342_37971753	cis	chr19:35852007:A:G	3	chr19:35854129:G:A	rs807659	19	35854129	A	G	0.0733	0.982	-0.25869	0.043451	1.7e-09	0.0429429	0.00117713
KIRREL2	KIRREL2_6_95430647_96655161	trans	chr6:96011655:A:C	1	chr6:95986569:G:A	rs116518490	6	95986569	A	G	0.121	0.9396	-0.24726	0.035323	1.4e-13	0.0335101	0.0113372
KIRREL2	KIRREL2_6_95430647_96655161	trans	chr6:96011655:A:C	1	chr6:95979245:G:A	rs79240463	6	95979245	A	G	0.121	0.9396	-0.24727	0.035324	1.4e-13	0.0335683	0.011378
KIRREL2	KIRREL2_6_95430647_96655161	trans	chr6:96011655:A:C	1	chr6:95994762:C:T	rs62418387	6	95994762	T	C	0.121	0.9421	-0.24824	0.035247	9.8e-14	0.0439843	0.0113928
KIRREL2	KIRREL2_6_95430647_96655161	trans	chr6:96011655:A:C	1	chr6:95986659:C:A	rs116302150	6	95986659	A	C	0.121	0.9396	-0.24726	0.035323	1.4e-13	0.0335101	0.0113797
KIRREL2	KIRREL2_6_95430647_96655161	trans	chr6:96011655:A:C	1	chr6:96011655:A:C	rs12524464	6	96011655	C	A	0.1207	0.9283	-0.25271	0.035576	6.6e-14	0.0664627	0.0116327
KIRREL2	KIRREL2_6_95430647_96655161	trans	chr6:96011655:A:C	1	chr6:95984017:G:A	rs62418373	6	95984017	A	G	0.121	0.9396	-0.24727	0.035324	1.4e-13	0.0335756	0.011465
KIRREL2	KIRREL2_6_95430647_96655161	trans	chr6:96011655:A:C	1	chr6:95985931:C:T	rs62418375	6	95985931	T	C	0.1203	0.9426	-0.24536	0.035375	2.1e-13	0.0218832	0.0115707
KIRREL2	KIRREL2_6_95430647_96655161	trans	chr6:96011655:A:C	1	chr6:95990251:C:T	rs62418386	6	95990251	T	C	0.1203	0.9426	-0.24536	0.035375	2.1e-13	0.0218776	0.0112774
KIRREL2	KIRREL2_6_95430647_96655161	trans	chr6:96011655:A:C	1	chr6:96007937:G:T	rs1325075	6	96007937	T	G	0.1208	0.9291	-0.25101	0.035559	9.1e-14	0.048997	0.011395
KIRREL2	KIRREL2_6_95430647_96655161	trans	chr6:96011655:A:C	1	chr6:95979337:A:G	rs62418370	6	95979337	G	A	0.121	0.9396	-0.24726	0.035323	1.4e-13	0.0335055	0.0113797
KIRREL2	KIRREL2_6_95430647_96655161	trans	chr6:96011655:A:C	1	chr6:95986907:G:T	rs17055845	6	95986907	T	G	0.1208	0.9403	-0.24731	0.035331	1.4e-13	0.0334801	0.0113082
KIRREL2	KIRREL2_6_95430647_96655161	trans	chr6:96011655:A:C	1	chr6:95989923:C:T	rs12525529	6	95989923	T	C	0.121	0.9396	-0.24723	0.035323	1.4e-13	0.0333561	0.011366
KIRREL2	KIRREL2_6_95430647_96655161	trans	chr6:96011655:A:C	1	chr6:95986204:C:T	rs17055840	6	95986204	T	C	0.1203	0.9426	-0.24535	0.035375	2.1e-13	0.0218652	0.0113585
KIRREL2	KIRREL2_6_95430647_96655161	trans	chr6:96011655:A:C	1	chr6:96013139:T:A	rs62418394	6	96013139	A	T	0.1176	0.9267	-0.25014	0.036064	2.3e-13	0.0192425	0.0115093
KIRREL2	KIRREL2_6_95430647_96655161	trans	chr6:96011655:A:C	1	chr6:95996906:T:C	rs62418388	6	95996906	C	T	0.121	0.942	-0.24825	0.035247	9.7e-14	0.0440422	0.0113984
KIRREL2	KIRREL2_6_95430647_96655161	trans	chr6:96011655:A:C	1	chr6:95978808:AAAT:A	rs77689225	6	95978808	A	AAAT	0.1205	0.9402	-0.24596	0.035375	1.5e-13	0.0240753	0.011395
KIRREL2	KIRREL2_6_95430647_96655161	trans	chr6:96011655:A:C	1	chr6:96016673:C:G	rs62418395	6	96016673	G	C	0.1172	0.9227	-0.25133	0.036248	2.5e-13	0.0195858	0.0114081
KIRREL2	KIRREL2_6_95430647_96655161	trans	chr6:96011655:A:C	1	chr6:95988015:A:G	rs17055848	6	95988015	G	A	0.121	0.9395	-0.2473	0.035326	1.4e-13	0.0337203	0.0113643
KIRREL2	KIRREL2_6_95430647_96655161	trans	chr6:96011655:A:C	1	chr6:96020381:T:C	rs59107957	6	96020381	C	T	0.1183	0.9197	-0.24757	0.036062	7.2e-13	0.0103115	0.0781544
KIRREL2	KIRREL2_6_95430647_96655161	trans	chr6:96011655:A:C	1	chr6:96001383:A:C	rs1590473	6	96001383	C	A	0.121	0.9418	-0.24818	0.03525	9.9e-14	0.0432315	0.0113767
KIRREL2	KIRREL2_6_95430647_96655161	trans	chr6:96011655:A:C	1	chr6:95999890:A:T	rs62418392	6	95999890	T	A	0.121	0.9417	-0.24818	0.035252	1e-13	0.043103	0.0113793
KIRREL2	KIRREL2_6_95430647_96655161	trans	chr6:96011655:A:C	1	chr6:95998929:A:G	rs62418390	6	95998929	G	A	0.121	0.9418	-0.24816	0.03525	1e-13	0.0430219	0.0113894
KIRREL2	KIRREL2_6_95430647_96655161	trans	chr6:96011655:A:C	1	chr6:95980071:C:A	rs151280735	6	95980071	A	C	0.1203	0.9427	-0.24528	0.035375	2.2e-13	0.0215569	0.0112258
KIRREL2	KIRREL2_6_95430647_96655161	trans	chr6:96011655:A:C	1	chr6:96013646:A:C	rs7748791	6	96013646	C	A	0.1175	0.927	-0.25051	0.036076	2.1e-13	0.0202872	0.0114692
KIRREL2	KIRREL2_6_95430647_96655161	trans	chr6:96011655:A:C	1	chr6:95989740:C:T	rs12525497	6	95989740	T	C	0.1211	0.9392	-0.24808	0.035313	1.1e-13	0.040513	0.0113653
KIRREL2	KIRREL2_6_95430647_96655161	trans	chr6:96011655:A:C	1	chr6:95992411:A:G	rs2294838	6	95992411	G	A	0.121	0.9416	-0.24776	0.035271	1.1e-13	0.0389305	0.0113777
KIRREL2	KIRREL2_6_95430647_96655161	trans	chr6:96011655:A:C	1	chr6:95986339:T:TA	rs144053400	6	95986339	TA	T	0.1206	0.9385	-0.24802	0.035365	1.4e-13	0.0379186	0.0112981
KIRREL2	KIRREL2_6_95430647_96655161	trans	chr6:96011655:A:C	1	chr6:96023330:C:T	rs62418399	6	96023330	T	C	0.1166	0.9243	-0.25149	0.036343	2.6e-13	0.0163349	0.0115539
KIRREL2	KIRREL2_6_95430647_96655161	trans	chr6:96011655:A:C	1	chr6:96029365:G:T	rs62418403	6	96029365	T	G	0.1164	0.9249	-0.25088	0.036374	3.1e-13	0.0141243	0.0115733
KIRREL2	KIRREL2_6_95430647_96655161	trans	chr6:96011655:A:C	1	chr6:96027223:G:T	rs12524986	6	96027223	T	G	0.1184	0.9202	-0.24869	0.036057	5.8e-13	0.0128015	0.0889273
KIRREL2	KIRREL2_6_95430647_96655161	trans	chr6:96011655:A:C	1	chr6:96026175:T:A	rs61491938	6	96026175	A	T	0.1184	0.9209	-0.24831	0.036053	6.2e-13	0.012092	0.0780391
KIRREL2	KIRREL2_9_133045079_133549646	trans	chr9:133266772:C:T	1	chr9:133266772:C:T	rs8176672	9	133266772	T	C	0.2199	0.9948	0.47661	0.027393	1.5e-75	0.0884487	0.0795491
KIRREL2	KIRREL2_9_133045079_133549646	trans	chr9:133266772:C:T	1	chr9:133256074:G:A	rs8176741	9	133256074	A	G	0.2185	0.9967	0.47661	0.027446	2.3e-75	0.0432967	0.0798417
KIRREL2	KIRREL2_9_133045079_133549646	trans	chr9:133266772:C:T	1	chr9:133255635:C:T	rs8176751	9	133255635	T	C	0.2206	0.9942	0.4759	0.027366	1.6e-75	0.0879822	0.102181
KIRREL2	KIRREL2_9_133045079_133549646	trans	chr9:133266772:C:T	1	chr9:133270880:T:C	rs79343853	9	133270880	C	T	0.2198	0.9945	0.4766	0.02745	3e-75	0.0486466	0.0781158
KIRREL2	KIRREL2_9_133045079_133549646	trans	chr9:133266772:C:T	1	chr9:133256205:G:C	rs7853989	9	133256205	C	G	0.2187	0.9966	0.47723	0.027449	1.7e-75	0.0618503	0.102377
KIRREL2	KIRREL2_9_133045079_133549646	trans	chr9:133266772:C:T	1	chr9:133266900:A:C	rs8176671	9	133266900	C	A	0.2197	0.9945	0.47665	0.027444	2.6e-75	0.0506103	0.0815412
KIRREL2	KIRREL2_9_133045079_133549646	trans	chr9:133266772:C:T	1	chr9:133255928:C:G	rs8176747	9	133255928	G	C	0.2186	0.9969	0.47648	0.027441	2.5e-75	0.0416517	0.0795672
KIRREL2	KIRREL2_9_133045079_133549646	trans	chr9:133266772:C:T	1	chr9:133257567:T:C	rs75179845	9	133257567	C	T	0.2188	0.9965	0.47565	0.027442	4.6e-75	0.0243142	0.0754834
KIRREL2	KIRREL2_9_133045079_133549646	trans	chr9:133266772:C:T	1	chr9:133266092:G:A	rs13299342	9	133266092	A	G	0.2205	0.9949	0.47457	0.027332	3.5e-75	0.0462455	0.144854
KIRREL2	KIRREL2_9_133045079_133549646	trans	chr9:133266772:C:T	1	chr9:133269042:A:G	rs8176662	9	133269042	G	A	0.2197	0.9942	0.4765	0.027444	2.9e-75	0.0461046	0.0781149
KIRREL2	KIRREL2_9_133045079_133549646	trans	chr9:133266772:C:T	1	chr9:133273734:C:T	rs8176644	9	133273734	T	C	0.2198	0.9947	0.4764	0.027447	3.4e-75	0.0442906	0.0774503
KIRREL2	KIRREL2_9_133045079_133549646	trans	chr9:133266772:C:T	1	chr9:133257367:C:A	rs8176722	9	133257367	A	C	0.2193	1	0.47439	0.027375	5e-75	0.0222823	0.102315
KIRREL2	KIRREL2_9_133045079_133549646	trans	chr9:133266772:C:T	1	chr9:133255935:G:T	rs8176746	9	133255935	T	G	0.2192	1	0.47517	0.027373	2.8e-75	0.0378322	0.0795261
KIRREL2	KIRREL2_9_133045079_133549646	trans	chr9:133266772:C:T	1	chr9:133256028:C:T	rs8176743	9	133256028	T	C	0.2185	0.9967	0.47664	0.027447	2.3e-75	0.0439176	0.0795615
KIRREL2	KIRREL2_9_133045079_133549646	trans	chr9:133266772:C:T	1	chr9:133257138:T:C	rs8176730	9	133257138	C	T	0.2183	0.9938	0.47665	0.027504	4.9e-75	0.0230444	0.10212
KIRREL2	KIRREL2_9_133045079_133549646	trans	chr9:133266772:C:T	1	chr9:133256781:T:C	rs8176733	9	133256781	C	T	0.2188	0.9969	0.4757	0.027442	4.5e-75	0.0250945	0.10225
KIRREL2	KIRREL2_9_133045079_133549646	trans	chr9:133266772:C:T	1	chr9:133255354:C:T	rs187099314	9	133255354	T	C	0.2186	0.9965	0.47655	0.027447	2.6e-75	0.0406589	0.0983721
KIRREL2	KIRREL2_9_133045079_133549646	trans	chr9:133266772:C:T	1	chr9:133255801:C:T	rs8176749	9	133255801	T	C	0.2182	0.9998	0.47443	0.027381	6e-75	0.0197773	0.0795722
KIRREL2	KIRREL2_9_133045079_133549646	trans	chr9:133266772:C:T	1	chr9:133253171:T:C	rs77693339	9	133253171	C	T	0.2177	0.9853	0.47918	0.027632	4e-75	0.0276741	0.0782574
KIRREL2	KIRREL2_9_133045079_133549646	trans	chr9:133266772:C:T	1	chr9:133254260:G:A	rs8176759	9	133254260	A	G	0.2176	0.987	0.47923	0.027616	3.3e-75	0.0340226	0.0796824
KIRREL2	KIRREL2_9_133045079_133549646	trans	chr9:133266772:C:T	1	chr9:133256508:C:T	rs7855255	9	133256508	T	C	0.2188	0.9962	0.47658	0.027454	3e-75	0.0378767	0.102203
KIRREL2	KIRREL2_9_133045079_133549646	trans	chr9:133266772:C:T	1	chr9:133257129:G:A	rs2073823	9	133257129	A	G	0.2183	0.9938	0.47668	0.027504	4.8e-75	0.0233469	0.102298
KIRREL2	KIRREL2_9_133045079_133549646	trans	chr9:133266772:C:T	1	chr9:133254328:C:T	rs1137827	9	133254328	T	C	0.2182	0.9938	0.47737	0.027502	2.8e-75	0.0371882	0.0796694
KIT	KIT_11_126162625_126456355	trans	chr11:126423293:G:T	1	chr11:126420615:A:G	rs4937127	11	126420615	G	A	0.8846	0.8785	-0.21899	0.037342	4.9e-09	0.0727919	0.473225
KIT	KIT_11_126162625_126456355	trans	chr11:126423293:G:T	1	chr11:126421580:G:A	rs2155311	11	126421580	A	G	0.8751	0.8696	-0.21649	0.036072	1.8e-09	0.162484	0.426264
KIT	KIT_11_126162625_126456355	trans	chr11:126423293:G:T	1	chr11:126421055:C:T	rs4935968	11	126421055	T	C	0.8969	0.9989	-0.21447	0.036803	5.9e-09	0.0610683	0.478533
KIT	KIT_11_126162625_126456355	trans	chr11:126423293:G:T	1	chr11:126423293:G:T	rs948054	11	126423293	T	G	0.8607	0.8483	-0.21016	0.03497	1.6e-09	0.183436	0.334271
KIT	KIT_11_126162625_126456355	trans	chr11:126423293:G:T	1	chr11:126422701:A:G	rs4937128	11	126422701	G	A	0.884	0.875	-0.21597	0.03734	7.5e-09	0.0525324	0.472082
KIT	KIT_11_126162625_126456355	trans	chr11:126423293:G:T	1	chr11:126423066:C:T	rs4312076	11	126423066	T	C	0.8824	0.8425	-0.21979	0.037825	6.3e-09	0.0654323	0.471781
KIT	KIT_11_126162625_126456355	trans	chr11:126423293:G:T	1	chr11:126422367:C:T	rs7927916	11	126422367	T	C	0.8839	0.8752	-0.21488	0.037282	8.5e-09	0.0466255	0.471706
KIT	KIT_11_126162625_126456355	trans	chr11:126423293:G:T	1	chr11:126422394:G:C	rs948055	11	126422394	C	G	0.8835	0.872	-0.21595	0.037296	7.4e-09	0.0538679	0.4721
KIT	KIT_11_126162625_126456355	trans	chr11:126423293:G:T	1	chr11:126423344:A:T	rs752806	11	126423344	T	A	0.8829	0.8434	-0.21479	0.037826	1.4e-08	0.0310944	0.471479
KIT	KIT_11_126162625_126456355	trans	chr11:126423293:G:T	1	chr11:126423307:A:G	rs752807	11	126423307	G	A	0.8829	0.8436	-0.21475	0.037829	1.4e-08	0.0308691	0.470953
KIT	KIT_11_126162625_126456355	trans	chr11:126423293:G:T	1	chr11:126423142:G:A	rs4553380	11	126423142	A	G	0.8826	0.8431	-0.22229	0.037837	4.3e-09	0.0959345	0.459764
KIT	KIT_11_126162625_126456355	trans	chr11:126423293:G:T	1	chr11:126419473:A:G	rs7944186	11	126419473	G	A	0.883	0.8795	-0.21108	0.037105	1.3e-08	0.0276987	0.470597
KIT	KIT_11_126162625_126456355	trans	chr11:126423293:G:T	1	chr11:126423390:A:T	rs752805	11	126423390	T	A	0.8832	0.8429	-0.2131	0.037922	1.9e-08	0.0223716	0.471541
KIT	KIT_11_126162625_126456355	trans	chr11:126423293:G:T	1	chr11:126418977:C:CCT	rs33972805	11	126418977	CCT	C	0.8828	0.8798	-0.2073	0.037015	2.1e-08	0.0175133	0.471259
KIT	KIT_11_126162625_126456355	trans	chr11:126423293:G:T	1	chr11:126419061:A:G	rs4935967	11	126419061	G	A	0.8825	0.879	-0.2066	0.037005	2.4e-08	0.0160229	0.474292
KIT	KIT_11_126162625_126456355	trans	chr11:126423293:G:T	1	chr11:126417890:G:A	rs4570592	11	126417890	A	G	0.8853	0.8976	-0.20633	0.037076	2.4e-08	0.0153167	0.474662
KIT	KIT_21_41122429_41184254	trans	chr21:41148410:A:G	1	chr21:41148410:A:G	rs2248555	21	41148410	G	A	0.645	0.998	0.19193	0.023792	8.3e-16	0.426618	0.487926
KIT	KIT_21_41122429_41184254	trans	chr21:41148410:A:G	1	chr21:41148516:T:C	rs12627075	21	41148516	C	T	0.6432	0.9271	0.1938	0.024615	4e-15	0.0908415	0.491911
KIT	KIT_21_41122429_41184254	trans	chr21:41148410:A:G	1	chr21:41146672:T:C	rs2837961	21	41146672	C	T	0.6289	0.9318	0.19144	0.024348	4.4e-15	0.0790902	0.482174
KIT	KIT_21_41122429_41184254	trans	chr21:41148410:A:G	1	chr21:41148400:A:G	rs2297271	21	41148400	G	A	0.6298	0.9362	0.19521	0.024341	1.2e-15	0.291502	0.488044
KIT	KIT_21_41122429_41184254	trans	chr21:41148410:A:G	1	chr21:41145312:C:T	rs28360666	21	41145312	T	C	0.6298	0.9287	0.19051	0.024406	6.8e-15	0.0473088	0.482146
KIT	KIT_21_41122429_41184254	trans	chr21:41148410:A:G	1	chr21:41148719:A:C	rs2837964	21	41148719	C	A	0.7305	0.9983	0.19512	0.02523	1.1e-14	0.0297064	0.299391
KIT	KIT_3_141309716_141675946	trans	chr3:141485026:T:C	1	chr3:141485026:T:C	rs78542178	3	141485026	C	T	0.1802	0.9146	-0.24251	0.030403	1.5e-15	0.382355	0.00180819
KIT	KIT_3_141309716_141675946	trans	chr3:141485026:T:C	1	chr3:141489525:C:T	rs74526480	3	141489525	T	C	0.18	0.9153	-0.24211	0.030396	1.6e-15	0.346682	0.00183791
KIT	KIT_3_141309716_141675946	trans	chr3:141485026:T:C	1	chr3:141499023:G:A	rs117388914	3	141499023	A	G	0.18	0.9176	-0.24089	0.030348	2e-15	0.270647	0.00213166
KIT	KIT_3_148825377_148989419	trans	chr3:148892553:C:T	1	chr3:148892553:C:T	rs6440574	3	148892553	T	C	0.8978	0.4555	0.45802	0.055899	2.1e-16	0.237234	0.045433
KIT	KIT_3_148825377_148989419	trans	chr3:148892553:C:T	1	chr3:148891917:T:C	rs1516527	3	148891917	C	T	0.8978	0.4556	0.45714	0.055954	2.5e-16	0.199448	0.04532
KIT	KIT_3_148825377_148989419	trans	chr3:148892553:C:T	1	chr3:148886657:G:T	rs6772093	3	148886657	T	G	0.8977	0.456	0.45224	0.055892	4.7e-16	0.10507	0.045429
KIT	KIT_3_148825377_148989419	trans	chr3:148892553:C:T	1	chr3:148879825:C:T	rs12489516	3	148879825	T	C	0.8977	0.4557	0.4522	0.055919	4.9e-16	0.101257	0.045418
KIT	KIT_3_148825377_148989419	trans	chr3:148892553:C:T	1	chr3:148890132:C:G	rs6440573	3	148890132	G	C	0.8977	0.4559	0.45578	0.055875	2.8e-16	0.177222	0.045439
KIT	KIT_3_148825377_148989419	trans	chr3:148892553:C:T	1	chr3:148879028:TA:T	rs35739799	3	148879028	T	TA	0.8977	0.4556	0.45263	0.055905	4.6e-16	0.108923	0.045338
KIT	KIT_3_148825377_148989419	trans	chr3:148892553:C:T	1	chr3:148870405:A:T	rs1610203	3	148870405	T	A	0.9229	0.6239	0.43276	0.054365	1.3e-15	0.036786	0.029101
KITLG	KITLG_20_45548395_46110769	trans	chr20:45945077:A:G	1	chr20:45945077:A:G	rs2297194	20	45945077	G	A	0.0635	0.983	0.4651	0.046162	7.3e-24	0.0863121	0.0143924
KITLG	KITLG_20_45548395_46110769	trans	chr20:45945077:A:G	1	chr20:45945599:T:C	rs1111750	20	45945599	C	T	0.0635	0.983	0.46507	0.046161	7.4e-24	0.0856518	0.014413
KITLG	KITLG_20_45548395_46110769	trans	chr20:45945077:A:G	1	chr20:45948343:G:A	rs6130975	20	45948343	A	G	0.0634	0.9843	0.4646	0.04616	8.2e-24	0.0814661	0.0142601
KITLG	KITLG_20_45548395_46110769	trans	chr20:45945077:A:G	1	chr20:45937405:A:G	rs74436333	20	45937405	G	A	0.0634	0.9746	0.46715	0.046389	7.5e-24	0.0740743	0.0142209
KITLG	KITLG_20_45548395_46110769	trans	chr20:45945077:A:G	1	chr20:45930210:G:A	rs111859808	20	45930210	A	G	0.0633	0.9693	0.46839	0.046535	7.7e-24	0.0647199	0.0141196
KITLG	KITLG_20_45548395_46110769	trans	chr20:45945077:A:G	1	chr20:45931069:C:T	rs113232549	20	45931069	T	C	0.0633	0.9686	0.46826	0.046533	7.9e-24	0.0638564	0.0141896
KITLG	KITLG_20_45548395_46110769	trans	chr20:45945077:A:G	1	chr20:45925065:G:A	rs1810322	20	45925065	A	G	0.0633	0.968	0.46848	0.046565	8e-24	0.0624034	0.0141608
KITLG	KITLG_20_45548395_46110769	trans	chr20:45945077:A:G	1	chr20:45950933:C:T	rs6130976	20	45950933	T	C	0.0636	0.9894	0.46115	0.046	1.3e-23	0.0586985	0.014163
KITLG	KITLG_20_45548395_46110769	trans	chr20:45945077:A:G	1	chr20:45907567:CACA:C	rs148753678	20	45907567	C	CACA	0.0655	0.9491	0.46084	0.045872	9.5e-24	0.0544148	0.0072191
KITLG	KITLG_20_45548395_46110769	trans	chr20:45945077:A:G	1	chr20:45952814:C:G	rs6124760	20	45952814	G	C	0.0636	0.9921	0.45893	0.045907	1.7e-23	0.0473426	0.0142626
KITLG	KITLG_20_45548395_46110769	trans	chr20:45945077:A:G	1	chr20:45951651:G:C	rs34240177	20	45951651	C	G	0.0637	0.9912	0.45849	0.045908	1.9e-23	0.0445701	0.0142891
KITLG	KITLG_20_45548395_46110769	trans	chr20:45945077:A:G	1	chr20:45960177:G:C	rs79645412	20	45960177	C	G	0.0636	0.9956	0.45535	0.045817	3.1e-23	0.0291213	0.0142005
KITLG	KITLG_20_45548395_46110769	trans	chr20:45945077:A:G	1	chr20:45957124:G:A	rs3848718	20	45957124	A	G	0.0637	0.9968	0.45486	0.045775	3.1e-23	0.0287316	0.0141706
KITLG	KITLG_20_45548395_46110769	trans	chr20:45945077:A:G	1	chr20:45959766:A:G	rs6130978	20	45959766	G	A	0.0637	0.9968	0.45459	0.045772	3.3e-23	0.0275532	0.0141891
KITLG	KITLG_20_45548395_46110769	trans	chr20:45945077:A:G	1	chr20:45959191:C:A	rs6130977	20	45959191	A	C	0.0637	0.9969	0.45457	0.045769	3.3e-23	0.0275413	0.014145
KITLG	KITLG_20_45548395_46110769	trans	chr20:45945077:A:G	1	chr20:45958597:C:T	rs111434827	20	45958597	T	C	0.0637	0.997	0.45451	0.045766	3.3e-23	0.0274059	0.0141996
KITLG	KITLG_20_45548395_46110769	trans	chr20:45945077:A:G	1	chr20:45962093:G:A	rs16990964	20	45962093	A	G	0.0639	0.9999	0.4531	0.04564	3.4e-23	0.0269942	0.0142209
KITLG	KITLG_20_45548395_46110769	trans	chr20:45945077:A:G	1	chr20:45912201:CCCT:C	rs200238866	20	45912201	C	CCCT	0.0635	0.9653	0.46115	0.04645	2.9e-23	0.0180999	0.00691095
KITLG	KITLG_20_45548395_46110769	trans	chr20:45945077:A:G	1	chr20:45920383:G:T	rs6130969	20	45920383	T	G	0.0635	0.9671	0.46155	0.046511	3e-23	0.0179244	0.00696874
KITLG	KITLG_20_45548395_46110769	trans	chr20:45945077:A:G	1	chr20:45919050:G:A	rs6130967	20	45919050	A	G	0.0636	0.9672	0.4602	0.046378	3e-23	0.0175298	0.00699876
KITLG	KITLG_20_45548395_46110769	trans	chr20:45945077:A:G	1	chr20:45916159:C:T	rs76083992	20	45916159	T	C	0.0636	0.9675	0.46007	0.046373	3.1e-23	0.0172406	0.0069669
KITLG	KITLG_20_45548395_46110769	trans	chr20:45909845:G:T	2	chr20:45909845:G:T	rs435306	20	45909845	T	G	0.6148	0.9786	0.20269	0.023577	3.2e-18	0.305974	0.258092
KITLG	KITLG_20_45548395_46110769	trans	chr20:45909845:G:T	2	chr20:45909788:T:C	rs378114	20	45909788	C	T	0.6149	0.9785	0.20268	0.023579	3.2e-18	0.304072	0.255435
KITLG	KITLG_20_45548395_46110769	trans	chr20:45909845:G:T	2	chr20:45916409:C:T	rs4810479	20	45916409	T	C	0.3753	0.9997	-0.19866	0.023473	1.2e-17	0.127235	0.25228
KITLG	KITLG_20_45548395_46110769	trans	chr20:45909845:G:T	2	chr20:45916821:G:A	rs4812975	20	45916821	A	G	0.3726	0.9882	-0.19966	0.023643	1.5e-17	0.110127	0.252169
KITLG	KITLG_20_45548395_46110769	trans	chr20:45909845:G:T	2	chr20:45919331:C:T	rs2868346	20	45919331	T	C	0.3727	0.9881	-0.19912	0.023645	1.8e-17	0.0921641	0.245112
KITLG	KITLG_20_45548395_46110769	trans	chr20:45909845:G:T	2	chr20:45924256:C:A	rs2903809	20	45924256	A	C	0.3715	0.9837	-0.19653	0.023758	7.3e-17	0.0300785	0.269739
KLB	KLB_17_68804606_68917152	trans	chr17:68889231:C:T	1	chr17:68899047:C:T	rs4968972	17	68899047	T	C	0.5344	0.8788	0.15731	0.023899	8.1e-15	0.0235073	0.430583
KLB	KLB_17_68804606_68917152	trans	chr17:68889231:C:T	1	chr17:68904291:AAATAATAATAATAATAATAATAAT:A	rs71144635	17	68904291	A	AAATAATAATAATAATAATAATAAT	0.5392	0.7093	0.17395	0.026445	9.4e-15	0.0258333	0.431208
KLB	KLB_17_68804606_68917152	trans	chr17:68889231:C:T	1	chr17:68899104:G:A	rs11077801	17	68899104	A	G	0.5343	0.879	0.15705	0.023894	8.8e-15	0.0222338	0.430917
KLB	KLB_17_68804606_68917152	trans	chr17:68889231:C:T	1	chr17:68897636:C:T	rs67927198	17	68897636	T	C	0.5343	0.8791	0.15702	0.023893	8.9e-15	0.0220683	0.430685
KLB	KLB_17_68804606_68917152	trans	chr17:68889231:C:T	1	chr17:68897276:T:C	rs66588031	17	68897276	C	T	0.5343	0.8791	0.15701	0.023893	8.9e-15	0.0220338	0.43073
KLB	KLB_17_68804606_68917152	trans	chr17:68889231:C:T	1	chr17:68898245:T:C	rs7503035	17	68898245	C	T	0.5343	0.8789	0.15705	0.023893	8.8e-15	0.0222252	0.430901
KLB	KLB_17_68804606_68917152	trans	chr17:68889231:C:T	1	chr17:68899568:G:A	rs4968825	17	68899568	A	G	0.5343	0.879	0.15704	0.023896	8.9e-15	0.0220949	0.431002
KLB	KLB_17_68804606_68917152	trans	chr17:68889231:C:T	1	chr17:68899370:A:G	rs4968973	17	68899370	G	A	0.5343	0.879	0.157	0.023896	9e-15	0.0219087	0.430925
KLB	KLB_17_68804606_68917152	trans	chr17:68889231:C:T	1	chr17:68897373:C:T	rs66600020	17	68897373	T	C	0.5343	0.879	0.15693	0.023893	9.1e-15	0.0215777	0.430774
KLB	KLB_17_68804606_68917152	trans	chr17:68889231:C:T	1	chr17:68895402:A:G	rs4968970	17	68895402	G	A	0.5344	0.8793	0.15687	0.023892	9.4e-15	0.0213264	0.430757
KLB	KLB_17_68804606_68917152	trans	chr17:68889231:C:T	1	chr17:68905225:T:C	rs1373067	17	68905225	C	T	0.4126	0.7915	-0.16889	0.025612	3.3e-15	0.0227928	0.315954
KLB	KLB_17_68804606_68917152	trans	chr17:68889231:C:T	1	chr17:68884984:C:T	rs3744493	17	68884984	T	C	0.5532	0.9982	0.14741	0.022409	6.2e-15	0.0224281	0.42858
KLB	KLB_17_68804606_68917152	trans	chr17:68889231:C:T	1	chr17:68898204:A:G	rs11651365	17	68898204	G	A	0.5343	0.879	0.15706	0.023893	8.7e-15	0.0223125	0.430658
KLB	KLB_17_68804606_68917152	trans	chr17:68889231:C:T	1	chr17:68895428:A:T	rs4968971	17	68895428	T	A	0.5344	0.8793	0.15682	0.023894	9.7e-15	0.0208925	0.43069
KLB	KLB_17_68804606_68917152	trans	chr17:68889231:C:T	1	chr17:68895236:G:A	rs4147998	17	68895236	A	G	0.5344	0.8793	0.15681	0.023894	9.7e-15	0.0208497	0.43081
KLB	KLB_17_68804606_68917152	trans	chr17:68889231:C:T	1	chr17:68905074:T:G	rs1373068	17	68905074	G	T	0.4109	0.7942	-0.16814	0.025591	3.4e-15	0.0206896	0.311932
KLB	KLB_17_68804606_68917152	trans	chr17:68889231:C:T	1	chr17:68890271:C:T	rs35241984	17	68890271	T	C	0.53	0.8778	0.15639	0.023886	1.2e-14	0.0177712	0.411868
KLB	KLB_17_68804606_68917152	trans	chr17:68889231:C:T	1	chr17:68887955:GAT:G	rs201074109	17	68887955	G	GAT	0.5356	0.9252	0.15187	0.023231	5e-15	0.0174688	0.499532
KLB	KLB_17_68804606_68917152	trans	chr17:68889231:C:T	1	chr17:68897090:T:C	rs61303445	17	68897090	C	T	0.5343	0.8791	0.15701	0.023892	8.8e-15	0.0220289	0.430621
KLB	KLB_17_68804606_68917152	trans	chr17:68889231:C:T	1	chr17:68899338:G:T	rs4968824	17	68899338	T	G	0.5343	0.8789	0.15702	0.023897	8.9e-15	0.0219771	0.43078
KLB	KLB_17_68804606_68917152	trans	chr17:68889231:C:T	1	chr17:68889385:G:A	rs4147314	17	68889385	A	G	0.5368	0.9136	0.15289	0.023431	1e-14	0.0161492	0.429087
KLB	KLB_17_68804606_68917152	trans	chr17:68889231:C:T	1	chr17:68892966:T:C	rs4148004	17	68892966	C	T	0.5337	0.8823	0.15558	0.023867	9.5e-15	0.0157436	0.43376
KLB	KLB_17_68804606_68917152	trans	chr17:68889231:C:T	1	chr17:68897222:G:A	rs68027451	17	68897222	A	G	0.5346	0.8784	0.15533	0.023908	1.4e-14	0.013969	0.430935
KLB	KLB_17_68804606_68917152	trans	chr17:68889231:C:T	1	chr17:68895887:G:A	rs8074769	17	68895887	A	G	0.5344	0.8793	0.15688	0.023892	9.5e-15	0.0212683	0.430585
KLB	KLB_17_68804606_68917152	trans	chr17:68889231:C:T	1	chr17:68896132:CT:C	rs71144633	17	68896132	C	CT	0.5344	0.8793	0.15686	0.023892	9.5e-15	0.021187	0.430508
KLB	KLB_17_68804606_68917152	trans	chr17:68889231:C:T	1	chr17:68893977:A:G	rs4147999	17	68893977	G	A	0.5344	0.8789	0.15682	0.023898	9.7e-15	0.0209024	0.435143
KLB	KLB_17_68804606_68917152	trans	chr17:68889231:C:T	1	chr17:68889231:C:T	rs4147313	17	68889231	T	C	0.5388	0.9241	0.15739	0.023207	1.3e-15	0.0763203	0.428794
KLB	KLB_17_68804606_68917152	trans	chr17:68889231:C:T	1	chr17:68888738:G:A	rs10852765	17	68888738	A	G	0.54	0.9227	0.15744	0.023256	8.5e-16	0.07138	0.429019
KLB	KLB_17_68804606_68917152	trans	chr17:68889231:C:T	1	chr17:68897031:A:G	rs8065105	17	68897031	G	A	0.4181	0.9025	-0.16028	0.023836	1.4e-15	0.057125	0.315604
KLB	KLB_17_68804606_68917152	trans	chr17:68889231:C:T	1	chr17:68879153:C:G	rs4148008	17	68879153	G	C	0.4416	0.9979	-0.15113	0.022471	1.5e-15	0.0531094	0.317014
KLB	KLB_17_68804606_68917152	trans	chr17:68889231:C:T	1	chr17:68893976:C:G	rs4148000	17	68893976	G	C	0.4182	0.9026	-0.15972	0.023841	1.6e-15	0.0489633	0.316888
KLB	KLB_17_68804606_68917152	trans	chr17:68889231:C:T	1	chr17:68895797:G:C	rs8074603	17	68895797	C	G	0.5342	0.8792	0.15601	0.023888	1.3e-14	0.0167184	0.430371
KLB	KLB_17_68804606_68917152	trans	chr17:68889231:C:T	1	chr17:68887831:A:G	rs4968968	17	68887831	G	A	0.5356	0.9253	0.15155	0.023227	5.3e-15	0.0161972	0.428311
KLB	KLB_17_68804606_68917152	trans	chr17:68889231:C:T	1	chr17:68892979:C:T	rs1156340	17	68892979	T	C	0.4189	0.9057	-0.15853	0.023808	1.6e-15	0.0374327	0.314939
KLB	KLB_17_68804606_68917152	trans	chr17:68889231:C:T	1	chr17:68896029:C:T	rs8071218	17	68896029	T	C	0.5334	0.88	0.15802	0.023854	9.1e-15	0.0299437	0.430701
KLB	KLB_4_38973077_40207226	cis	chr4:39452673:G:A	1	chr4:39450504:G:A	rs13112140	4	39450504	A	G	0.4078	0.9835	-0.76111	0.023056	3.8e-239	0.206556	0.328346
KLB	KLB_4_38973077_40207226	cis	chr4:39452673:G:A	1	chr4:39452688:G:A	rs6855886	4	39452688	A	G	0.4079	0.9843	-0.76059	0.023045	4.7e-239	0.148666	0.327663
KLB	KLB_4_38973077_40207226	cis	chr4:39452673:G:A	1	chr4:39455997:G:A	rs13103023	4	39455997	A	G	0.4079	0.9839	-0.76062	0.023047	4.7e-239	0.109977	0.328455
KLB	KLB_4_38973077_40207226	cis	chr4:39452673:G:A	1	chr4:39452170:A:G	rs10517522	4	39452170	G	A	0.4078	0.9834	-0.76115	0.023058	3.8e-239	0.182508	0.328289
KLB	KLB_4_38973077_40207226	cis	chr4:39408748:C:T	3	chr4:39405604:T:C	rs61620232	4	39405604	C	T	0.0096	0.9841	0.74434	0.11569	5.1e-11	0.149468	0.00221161
KLB	KLB_4_38973077_40207226	cis	chr4:39408748:C:T	3	chr4:39409564:C:T	rs112229852	4	39409564	T	C	0.0096	0.9849	0.74417	0.11569	5.2e-11	0.148914	0.000708445
KLB	KLB_4_38973077_40207226	cis	chr4:39408748:C:T	3	chr4:39407142:C:G	rs34905034	4	39407142	G	C	0.0097	0.9928	0.73807	0.1147	5.1e-11	0.144794	0.000735208
KLB	KLB_4_38973077_40207226	cis	chr4:39408748:C:T	3	chr4:39379396:T:C	rs57702461	4	39379396	C	T	0.0093	0.9303	0.72289	0.11991	8.9e-10	0.0856989	0.000764436
KLB	KLB_4_38973077_40207226	cis	chr4:39408748:C:T	3	chr4:39399396:A:G	rs377661785	4	39399396	G	A	0.0084	0.9437	0.75736	0.12483	5.8e-10	0.0733367	0
KLB	KLB_4_38973077_40207226	cis	chr4:39452673:G:A	1	chr4:39452673:G:A	rs6855868	4	39452673	A	G	0.4116	0.9992	-0.75433	0.022845	2.9e-239	0.276537	0.327801
KLB	KLB_4_38973077_40207226	cis	chr4:39452673:G:A	1	chr4:39458870:C:G	rs2276890	4	39458870	G	C	0.4078	0.9827	-0.76056	0.023053	7.1e-239	0.0415236	0.328165
KLB	KLB_4_38973077_40207226	cis	chr4:39408748:C:T	3	chr4:39393481:A:C	rs73135193	4	39393481	C	A	0.0096	0.9671	0.7396	0.1162	8e-11	0.04697	0.000661453
KLB	KLB_4_38973077_40207226	cis	chr4:39408748:C:T	3	chr4:39396932:C:G	rs6827233	4	39396932	G	C	0.0096	0.9667	0.7393	0.1162	8.1e-11	0.0464068	0.00086079
KLB	KLB_4_38973077_40207226	cis	chr4:39417702:T:C	4	chr4:39417702:T:C	rs13147477	4	39417702	C	T	0.3549	0.9378	0.16287	0.02401	2e-12	0.149797	0.265905
KLB	KLB_4_38973077_40207226	cis	chr4:39417702:T:C	4	chr4:39423575:C:A	rs71606165	4	39423575	A	C	0.355	0.9399	0.16615	0.023994	7.3e-13	0.139178	0.266928
KLB	KLB_4_38973077_40207226	cis	chr4:39417702:T:C	4	chr4:39419417:A:AT	rs34172594	4	39419417	AT	A	0.3539	0.9378	0.16524	0.02402	1e-12	0.0979061	0.265299
KLB	KLB_4_38973077_40207226	cis	chr4:39417702:T:C	4	chr4:39409295:CTTT:C	rs59119086	4	39409295	C	CTTT	0.3487	0.9041	0.13473	0.02431	1.2e-08	0.0621518	0.187227
KLB	KLB_4_38973077_40207226	cis	chr4:39417702:T:C	4	chr4:39413735:A:T	rs6842549	4	39413735	T	A	0.3582	0.9261	0.16865	0.023949	2.9e-13	0.0605095	0.287244
KLB	KLB_4_38973077_40207226	cis	chr4:39417702:T:C	4	chr4:39423059:T:G	rs2608846	4	39423059	G	T	0.6581	0.918	-0.21323	0.024482	2.2e-19	0.0572842	0.267273
KLB	KLB_4_38973077_40207226	cis	chr4:39417702:T:C	4	chr4:39385375:A:C	rs6855747	4	39385375	C	A	0.6319	0.9035	-0.12313	0.024113	2.2e-07	0.0392913	0.187148
KLB	KLB_4_38973077_40207226	cis	chr4:39417702:T:C	4	chr4:39420885:TTAAAAA:T	rs71192862	4	39420885	T	TTAAAAA	0.5145	0.9497	-0.17335	0.022923	3.3e-15	0.0357413	0.381993
KLB	KLB_4_38973077_40207226	cis	chr4:39417702:T:C	4	chr4:39420622:T:C	rs13130794	4	39420622	C	T	0.5146	0.9502	-0.17285	0.022916	3.8e-15	0.0333878	0.384118
KLB	KLB_4_38973077_40207226	cis	chr4:39417702:T:C	4	chr4:39420704:A:G	rs13125440	4	39420704	G	A	0.5146	0.9502	-0.17286	0.022916	3.8e-15	0.0332734	0.384279
KLB	KLB_4_38973077_40207226	cis	chr4:39417702:T:C	4	chr4:39416681:GA:G	rs35510975	4	39416681	G	GA	0.5142	0.9489	-0.17301	0.022948	3.6e-15	0.0305138	0.3825
KLB	KLB_4_38973077_40207226	cis	chr4:39417702:T:C	4	chr4:39423628:A:G	rs13146907	4	39423628	G	A	0.5222	0.9935	-0.17059	0.022418	2.3e-15	0.0293988	0.383082
KLB	KLB_4_38973077_40207226	cis	chr4:39417702:T:C	4	chr4:39392015:G:A	rs34146038	4	39392015	A	G	0.3496	0.9965	0.14439	0.023123	1.5e-10	0.0274528	0.184162
KLB	KLB_4_38973077_40207226	cis	chr4:39417702:T:C	4	chr4:39419361:A:G	rs12639940	4	39419361	G	A	0.5155	0.9491	-0.17511	0.02294	1.7e-15	0.0192256	0.384242
KLB	KLB_4_38973077_40207226	cis	chr4:39417702:T:C	4	chr4:39409723:T:C	rs7442271	4	39409723	C	T	0.3599	0.9305	0.14114	0.023775	8.8e-10	0.0134933	0.195006
KLB	KLB_4_38973077_40207226	cis	chr4:39417702:T:C	4	chr4:39408955:A:AC	rs61167441	4	39408955	AC	A	0.3748	0.9223	0.17447	0.023757	4.1e-14	0.0126599	0.283029
KLB	KLB_4_38973077_40207226	cis	chr4:39417702:T:C	4	chr4:39407796:C:A	rs900563	4	39407796	A	C	0.357	0.9335	0.14267	0.023783	7e-10	0.0123021	0.185062
KLB	KLB_4_38973077_40207226	cis	chr4:39417702:T:C	4	chr4:39408836:T:C	rs13125967	4	39408836	C	T	0.3587	0.933	0.14243	0.023737	7.1e-10	0.0104572	0.18518
KLB	KLB_4_38973077_40207226	cis	chr4:39417702:T:C	4	chr4:39391766:G:C	rs34106844	4	39391766	C	G	0.3561	0.9494	0.12502	0.02361	4.8e-08	0.0102614	0.18954
KLB	KLB_4_38973077_40207226	cis	chr4:39417702:T:C	4	chr4:39408562:T:A	rs12647895	4	39408562	A	T	0.3584	0.9327	0.14388	0.023759	5.1e-10	0.00974409	0.185199
KLB	KLB_4_38973077_40207226	cis	chr4:39417702:T:C	4	chr4:39370478:G:A	rs2200212	4	39370478	A	G	0.3429	0.906	0.12796	0.024452	8.7e-08	0.00960062	0.19608
KLB	KLB_4_38973077_40207226	cis	chr4:39417702:T:C	4	chr4:39396206:G:C	rs67300437	4	39396206	C	G	0.3326	0.9525	0.17423	0.023983	8e-14	0.00913026	0.184359
KLB	KLB_4_38973077_40207226	cis	chr4:39417702:T:C	4	chr4:39422169:G:A	rs4975013	4	39422169	A	G	0.5468	0.9507	-0.21282	0.02306	9.7e-22	0.00720996	0.38338
KLB	KLB_4_38973077_40207226	cis	chr4:39417702:T:C	4	chr4:39423275:T:TA	rs34193645	4	39423275	TA	T	0.5466	0.9488	-0.21614	0.023091	3.4e-22	0.00580422	0.382883
KLB	KLB_4_38973077_40207226	cis	chr4:39417702:T:C	4	chr4:39408754:A:AT	rs35704019	4	39408754	AT	A	0.5076	0.9471	-0.18961	0.022841	1.6e-17	0.0039874	0.436286
KLB	KLB_4_38973077_40207226	cis	chr4:39417702:T:C	4	chr4:39411708:G:A	rs28475403	4	39411708	A	G	0.3343	0.9268	0.21596	0.024418	1.1e-19	0.00373832	0.220464
KLB	KLB_4_38973077_40207226	cis	chr4:39417702:T:C	4	chr4:39404059:C:T	rs78657048	4	39404059	T	C	0.3299	0.9452	0.18672	0.024151	2e-15	0.0027157	0.184207
KLB	KLB_4_38973077_40207226	cis	chr4:39417702:T:C	4	chr4:39413373:A:G	rs11940694	4	39413373	G	A	0.4301	0.9265	0.21267	0.023415	6.2e-21	0.00258194	0.4045
KLB	KLB_4_38973077_40207226	cis	chr4:39436884:A:G	2	chr4:39436884:A:G	rs2608820	4	39436884	G	A	0.7953	0.8877	-0.56995	0.029224	5.8e-87	0.699821	0.26616
KLB	KLB_4_38973077_40207226	cis	chr4:39436884:A:G	2	chr4:39436529:G:A	rs2687963	4	39436529	A	G	0.7948	0.8881	-0.56878	0.02919	7.5e-87	0.300179	0.285174
KLB	KLB_4_38973077_40207226	cis	chr4:39408748:C:T	3	chr4:39408748:C:T	rs28621754	4	39408748	T	C	0.0097	0.9721	0.75747	0.11555	1.9e-11	0.18267	0.00109207
KLB	KLB_4_38973077_40207226	cis	chr4:39417702:T:C	4	chr4:39392753:A:G	rs35395955	4	39392753	G	A	0.3322	0.9546	0.18282	0.023951	4.4e-15	0.00239948	0.184617
KLB	KLB_4_38973077_40207226	cis	chr4:39417702:T:C	4	chr4:39396172:A:G	rs66534742	4	39396172	G	A	0.3322	0.9548	0.1827	0.023952	4.6e-15	0.00232996	0.185163
KLB	KLB_4_38973077_40207226	cis	chr4:39417702:T:C	4	chr4:39394023:C:A	rs2381377	4	39394023	A	C	0.3322	0.9548	0.1827	0.023952	4.6e-15	0.00230999	0.185017
KLB	KLB_4_38973077_40207226	cis	chr4:39417702:T:C	4	chr4:39400671:G:A	rs7655206	4	39400671	A	G	0.331	0.949	0.18627	0.024078	2.1e-15	0.00229804	0.184977
KLB	KLB_4_38973077_40207226	cis	chr4:39417702:T:C	4	chr4:39400322:TG:T	rs57634356	4	39400322	T	TG	0.333	0.9436	0.18468	0.024151	5.5e-15	0.00227041	0.183827
KLB	KLB_4_38973077_40207226	cis	chr4:39408748:C:T	3	chr4:39382329:G:A	rs180892513	4	39382329	A	G	0.0091	0.9294	0.7184	0.12131	1.6e-09	0.0575751	0.000103157
KLB	KLB_4_38973077_40207226	cis	chr4:39408748:C:T	3	chr4:39382172:T:C	rs112493030	4	39382172	C	T	0.0101	0.9177	0.72264	0.11542	2.5e-10	0.0488421	0.000720631
KLB	KLB_4_38973077_40207226	cis	chr4:39432197:C:G	5	chr4:39432967:CT:C	rs148328171	4	39432967	C	CT	0.1091	0.9761	0.49674	0.036465	1.7e-43	0.308914	0.215117
KLB	KLB_4_38973077_40207226	cis	chr4:39432197:C:G	5	chr4:39426675:C:T	rs17431867	4	39426675	T	C	0.1126	0.9838	0.47123	0.035774	9.1e-41	0.283074	0.230107
KLB	KLB_4_38973077_40207226	cis	chr4:39417702:T:C	4	chr4:39398063:A:G	rs12643101	4	39398063	G	A	0.3311	0.9491	0.18624	0.024072	2.1e-15	0.0024447	0.184605
KLB	KLB_4_38973077_40207226	cis	chr4:39417702:T:C	4	chr4:39397400:T:A	rs13130033	4	39397400	A	T	0.3311	0.9491	0.1861	0.024071	2.2e-15	0.00253334	0.184857
KLB	KLB_4_38973077_40207226	cis	chr4:39417702:T:C	4	chr4:39398073:G:C	rs12645825	4	39398073	C	G	0.3311	0.9491	0.18611	0.024071	2.2e-15	0.002529	0.184703
KLB	KLB_4_38973077_40207226	cis	chr4:39417702:T:C	4	chr4:39394150:G:T	rs2381378	4	39394150	T	G	0.3322	0.9549	0.18261	0.023956	4.8e-15	0.00226245	0.185232
KLB	KLB_4_38973077_40207226	cis	chr4:39432197:C:G	5	chr4:39432197:C:G	rs62310830	4	39432197	G	C	0.1098	0.9831	0.49246	0.036262	2.4e-43	0.407655	0.2156
KLB	KLB_5_176886297_177392617	trans	chr5:177093242:G:A	1	chr5:177093242:G:A	rs351855	5	177093242	A	G	0.427	0.9984	-0.26074	0.022635	3.7e-43	0.41441	0.304798
KLB	KLB_5_176886297_177392617	trans	chr5:177093242:G:A	1	chr5:177086895:C:A	rs3135911	5	177086895	A	C	0.4091	0.9266	-0.26794	0.023632	5.7e-42	0.0483232	0.291192
KLB	KLB_5_176886297_177392617	trans	chr5:177093242:G:A	1	chr5:177089630:G:A	rs1966265	5	177089630	A	G	0.5331	0.9994	0.25599	0.022347	1.8e-42	0.247756	0.230297
KLB	KLB_5_176886297_177392617	trans	chr5:177093242:G:A	1	chr5:177094455:C:T	rs2011077	5	177094455	T	C	0.5286	0.9699	0.25849	0.02268	3.3e-42	0.106826	0.232138
KLB	KLB_5_176886297_177392617	trans	chr5:177093242:G:A	1	chr5:177095035:C:T	rs31778	5	177095035	T	C	0.4206	0.9662	-0.26441	0.023108	1.2e-42	0.137657	0.297909
KLK1	KLK1_19_48067663_48867459	trans	chr19:48703374:A:T	1	chr19:48703374:A:T	rs1047781	19	48703374	T	A	0.4531	0.9922	0.83314	0.022557	3e-305	1	0.000323415
KLK1	KLK1_19_50766470_50839414	cis	chr19:50803536:T:C	1	chr19:50803536:T:C	rs2659061	19	50803536	C	T	0.7018	0.9702	-0.21464	0.024671	7.5e-19	0.498509	0.264201
KLK1	KLK1_19_50766470_50839414	cis	chr19:50803536:T:C	1	chr19:50803535:T:C	rs2659062	19	50803535	C	T	0.7018	0.9702	-0.21464	0.02467	7.5e-19	0.498475	0.264209
KLK1	KLK1_9_133120654_133549646	trans	chr9:133255635:C:T	1	chr9:133255635:C:T	rs8176751	9	133255635	T	C	0.2206	0.9942	0.27857	0.027337	2.2e-28	0.0795876	0.102181
KLK1	KLK1_9_133120654_133549646	trans	chr9:133255635:C:T	1	chr9:133252613:G:C	rs10901252	9	133252613	C	G	0.2215	0.9745	0.28063	0.02757	2.5e-28	0.0687921	0.0790642
KLK1	KLK1_9_133120654_133549646	trans	chr9:133255635:C:T	1	chr9:133255801:C:T	rs8176749	9	133255801	T	C	0.2182	0.9998	0.27828	0.027351	2.3e-28	0.0569731	0.0795722
KLK1	KLK1_9_133120654_133549646	trans	chr9:133255635:C:T	1	chr9:133253728:A:T	rs10793962	9	133253728	T	A	0.2172	0.9848	0.28093	0.027629	2.1e-28	0.0557248	0.0796778
KLK1	KLK1_9_133120654_133549646	trans	chr9:133255635:C:T	1	chr9:133256074:G:A	rs8176741	9	133256074	A	G	0.2185	0.9967	0.27841	0.027416	2.4e-28	0.050156	0.0798417
KLK1	KLK1_9_133120654_133549646	trans	chr9:133255635:C:T	1	chr9:133254260:G:A	rs8176759	9	133254260	A	G	0.2176	0.987	0.28013	0.027586	2.4e-28	0.0491396	0.0796824
KLK1	KLK1_9_133120654_133549646	trans	chr9:133255635:C:T	1	chr9:133256028:C:T	rs8176743	9	133256028	T	C	0.2185	0.9967	0.27834	0.027417	2.5e-28	0.0487711	0.0795615
KLK1	KLK1_9_133120654_133549646	trans	chr9:133255635:C:T	1	chr9:133253171:T:C	rs77693339	9	133253171	C	T	0.2177	0.9853	0.27996	0.027602	2.8e-28	0.0463008	0.0782574
KLK1	KLK1_9_133120654_133549646	trans	chr9:133255635:C:T	1	chr9:133254328:C:T	rs1137827	9	133254328	T	C	0.2182	0.9938	0.27869	0.027472	2.6e-28	0.0453103	0.0796694
KLK1	KLK1_9_133120654_133549646	trans	chr9:133255635:C:T	1	chr9:133255354:C:T	rs187099314	9	133255354	T	C	0.2186	0.9965	0.27798	0.027418	2.9e-28	0.0432799	0.0983721
KLK1	KLK1_9_133120654_133549646	trans	chr9:133255635:C:T	1	chr9:133255928:C:G	rs8176747	9	133255928	G	C	0.2186	0.9969	0.27786	0.027411	2.9e-28	0.0423343	0.0795672
KLK1	KLK1_9_133120654_133549646	trans	chr9:133255635:C:T	1	chr9:133255935:G:T	rs8176746	9	133255935	T	G	0.2192	1	0.27698	0.027343	3.1e-28	0.0394192	0.0795261
KLK1	KLK1_9_133120654_133549646	trans	chr9:133255635:C:T	1	chr9:133256205:G:C	rs7853989	9	133256205	C	G	0.2187	0.9966	0.27736	0.027419	3.6e-28	0.0332477	0.102377
KLK1	KLK1_9_133120654_133549646	trans	chr9:133255635:C:T	1	chr9:133273734:C:T	rs8176644	9	133273734	T	C	0.2198	0.9947	0.27702	0.027418	2.4e-28	0.0326633	0.0774503
KLK1	KLK1_9_133120654_133549646	trans	chr9:133255635:C:T	1	chr9:133270880:T:C	rs79343853	9	133270880	C	T	0.2198	0.9945	0.27702	0.02742	2.5e-28	0.0323544	0.0781158
KLK1	KLK1_9_133120654_133549646	trans	chr9:133255635:C:T	1	chr9:133269042:A:G	rs8176662	9	133269042	G	A	0.2197	0.9942	0.27672	0.027414	2.6e-28	0.0294645	0.0781149
KLK1	KLK1_9_133120654_133549646	trans	chr9:133255635:C:T	1	chr9:133266900:A:C	rs8176671	9	133266900	C	A	0.2197	0.9945	0.27666	0.027415	2.7e-28	0.0289106	0.0815412
KLK1	KLK1_9_133120654_133549646	trans	chr9:133255635:C:T	1	chr9:133262254:C:T	rs8176693	9	133262254	T	C	0.2186	0.9956	0.27703	0.027425	3.3e-28	0.0271877	0.0795541
KLK1	KLK1_9_133120654_133549646	trans	chr9:133255635:C:T	1	chr9:133266772:C:T	rs8176672	9	133266772	T	C	0.2199	0.9948	0.2761	0.027363	3.5e-28	0.0269628	0.0795491
KLK1	KLK1_9_133120654_133549646	trans	chr9:133255635:C:T	1	chr9:133256508:C:T	rs7855255	9	133256508	T	C	0.2188	0.9962	0.27675	0.027425	4.1e-28	0.0250961	0.102203
KLK1	KLK1_9_133120654_133549646	trans	chr9:133255635:C:T	1	chr9:133266092:G:A	rs13299342	9	133266092	A	G	0.2205	0.9949	0.27503	0.027303	5.2e-28	0.0224809	0.144854
KLK1	KLK1_9_133120654_133549646	trans	chr9:133255635:C:T	1	chr9:133277095:C:T	rs8176632	9	133277095	T	C	0.2196	0.983	0.27681	0.027524	6e-28	0.0208181	0.14502
KLK1	KLK1_9_133120654_133549646	trans	chr9:133255635:C:T	1	chr9:133257129:G:A	rs2073823	9	133257129	A	G	0.2183	0.9938	0.27674	0.027474	4.2e-28	0.0200967	0.102298
KLK1	KLK1_9_133120654_133549646	trans	chr9:133255635:C:T	1	chr9:133257138:T:C	rs8176730	9	133257138	C	T	0.2183	0.9938	0.27673	0.027474	4.3e-28	0.0200155	0.10212
KLK1	KLK1_9_133120654_133549646	trans	chr9:133255635:C:T	1	chr9:133256781:T:C	rs8176733	9	133256781	C	T	0.2188	0.9969	0.2759	0.027412	4.7e-28	0.0186616	0.10225
KLK10	KLK10_19_50956787_51034785	cis	chr19:51019947:T:C	1	chr19:51019947:T:C	rs2569454	19	51019947	C	T	0.6425	0.9569	0.71091	0.023695	1.1e-197	0.988712	0.437187
KLK10	KLK10_19_50956787_51034785	cis	chr19:51014828:C:T	2	chr19:51014828:C:T	rs78258028	19	51014828	T	C	0.0031	0.9957	-1.9926	0.20134	4.3e-23	1	2.94074e-05
KLK10	KLK10_19_50956787_51034785	cis	chr19:51019500:G:A	3	chr19:51019500:G:A	rs77303625	19	51019500	A	G	0.1014	0.961	0.0020812	0.038293	0.96	0.214288	0.22891
KLK10	KLK10_19_50956787_51034785	cis	chr19:51019500:G:A	3	chr19:51014542:G:A	rs10426	19	51014542	A	G	0.1017	0.9998	-0.010346	0.037452	0.78	0.168224	0.210913
KLK10	KLK10_19_50956787_51034785	cis	chr19:51019500:G:A	3	chr19:51016454:C:T	rs56035820	19	51016454	T	C	0.1007	0.9883	-0.0083688	0.037853	0.82	0.141112	0.229115
KLK10	KLK10_19_50956787_51034785	cis	chr19:51019500:G:A	3	chr19:51018380:G:T	rs80131228	19	51018380	T	G	0.1015	0.9741	-0.0013356	0.038066	0.97	0.139083	0.227403
KLK10	KLK10_19_50956787_51034785	cis	chr19:51019500:G:A	3	chr19:51018565:T:G	rs62115757	19	51018565	G	T	0.1016	0.9734	-0.00091474	0.038066	0.98	0.133923	0.231838
KLK10	KLK10_19_50956787_51034785	cis	chr19:51019500:G:A	3	chr19:51013515:C:A	rs7252982	19	51013515	A	C	0.1017	0.9898	-0.0092329	0.037657	0.81	0.131398	0.234655
KLK10	KLK10_19_50956787_51034785	cis	chr19:51019500:G:A	3	chr19:51012293:A:G	rs7248342	19	51012293	G	A	0.1016	0.9804	-0.0092467	0.037856	0.81	0.0719669	0.23287
KLK10	KLK10_19_50956787_51034785	cis	chr19:50976146:C:T	4	chr19:50976146:C:T	rs11084043	19	50976146	T	C	0.4678	0.9933	0.11515	0.022435	2.9e-07	0.233198	0.394314
KLK10	KLK10_19_50956787_51034785	cis	chr19:50976146:C:T	4	chr19:50977415:AGGTT:A	rs59354651	19	50977415	A	AGGTT	0.5322	0.8899	0.14882	0.023789	4e-10	0.22435	0.311891
KLK10	KLK10_19_50956787_51034785	cis	chr19:50976146:C:T	4	chr19:50974272:C:T	rs1618440	19	50974272	T	C	0.5149	0.9915	0.12964	0.022496	8.4e-09	0.165809	0.245537
KLK10	KLK10_19_50956787_51034785	cis	chr19:50976146:C:T	4	chr19:50974744:C:CT	rs57889828	19	50974744	CT	C	0.5046	0.9452	0.1338	0.023	6.1e-09	0.164875	0.322798
KLK10	KLK10_19_50956787_51034785	cis	chr19:50976146:C:T	4	chr19:50975027:C:G	rs12151293	19	50975027	G	C	0.5034	0.9458	0.13304	0.022971	7.1e-09	0.121773	0.447009
KLK10	KLK10_19_50956787_51034785	cis	chr19:50976146:C:T	4	chr19:50976847:T:C	rs268883	19	50976847	C	T	0.5065	0.9354	0.13452	0.023068	5.6e-09	0.052966	0.320606
KLK11	KLK11_11_71628608_72468480	trans	chr11:72139110:CTA:C	1	chr11:72139110:CTA:C	rs71891516	11	72139110	C	CTA	0.8991	0.6962	0.41223	0.044302	5.6e-21	0.999955	0.076104
KLK11	KLK11_19_51015576_51036591	cis	chr19:51025576:C:T	1	chr19:51025576:C:T	rs62117661	19	51025576	T	C	0.068	0.9509	-0.33299	0.045579	1.4e-13	0.999999	0.0950203
KLK12	KLK12_19_51004792_51056478	cis	chr19:51031874:A:G	1	chr19:51031874:A:G	rs3745540	19	51031874	A	G	0.3443	0.9828	1.19316	0.0238919	0	0.999143	0.412418
KLK13	KLK13_19_51010109_51056478	cis	chr19:51035305:G:T	1	chr19:51035305:G:T	rs3760739	19	51035305	T	G	0.3411	0.9954	-0.39305	0.023898	4.7e-61	0.42661	0.347326
KLK13	KLK13_19_51010109_51056478	cis	chr19:51035305:G:T	1	chr19:51036349:C:G	rs3760744	19	51036349	G	C	0.3344	0.9601	-0.40154	0.024446	6.9e-61	0.301693	0.346996
KLK13	KLK13_19_51010109_51056478	cis	chr19:51035305:G:T	1	chr19:51036176:C:T	rs2569459	19	51036176	T	C	0.3343	0.961	-0.40128	0.024439	7.5e-61	0.271697	0.344317
KLK14	KLK14_19_51060781_51166665	cis	chr19:51079545:C:T	1	chr19:51079545:C:T	rs199715229	19	51079545	T	C	0.0084	0.7048	-1.3475	0.14446	1.1e-20	1	1.4699e-05
KLK14	KLK14_19_51060781_51166665	cis	chr19:51093217:C:T	2	chr19:51093217:C:T	rs17728459	19	51093217	T	C	0.0886	0.9879	0.30993	0.040283	1.5e-14	0.999964	0.0111562
KLK14	KLK14_19_51060781_51166665	cis	chr19:51081694:T:C	3	chr19:51081694:T:C	rs35287116	19	51081694	C	T	0.1085	0.9991	0.34909	0.036103	4.4e-22	0.744215	0.387307
KLK14	KLK14_19_51060781_51166665	cis	chr19:51081694:T:C	3	chr19:51081659:G:A	rs2569491	19	51081659	A	G	0.1083	0.9993	0.3471	0.036218	1e-21	0.251382	0.314922
KLK14	KLK14_19_51060781_51166665	cis	chr19:51092303:G:C	4	chr19:51092303:G:C	rs2691271	19	51092303	C	G	0.8361	0.9156	0.1338	0.031424	2e-05	0.664629	0.203272
KLK14	KLK14_19_51060781_51166665	cis	chr19:51092303:G:C	4	chr19:51091894:T:C	rs7252592	19	51091894	C	T	0.8411	0.9101	0.13263	0.031863	3.1e-05	0.195547	0.226437
KLK14	KLK14_19_51060781_51166665	cis	chr19:51092303:G:C	4	chr19:51091049:C:T	rs2569497	19	51091049	T	C	0.8434	0.9966	0.13064	0.030542	1.8e-05	0.139569	0.23278
KLK14	KLK14_19_51060781_51166665	cis	chr19:51092294:T:C	5	chr19:51092294:T:C	rs34093024	19	51092294	C	T	0.1961	0.7921	-0.2527	0.03195	2.6e-15	0.99648	0.111307
KLK15	KLK15_19_48582021_48764454	trans	chr19:48703374:A:T	1	chr19:48703374:A:T	rs1047781	19	48703374	T	A	0.4532	0.9922	0.1877	0.022601	1.3e-16	0.987815	0.000323415
KLK15	KLK15_19_50766470_50888296	cis	chr19:50833210:A:G	1	chr19:50833210:A:G	rs60621230	19	50833210	G	A	0.2069	0.9997	-0.43104	0.027737	2.9e-54	0.925617	0.0948816
KLK15	KLK15_19_50766470_50888296	cis	chr19:50833210:A:G	1	chr19:50834337:C:T	rs11666508	19	50834337	T	C	0.2052	0.9888	-0.43117	0.027968	2e-53	0.0743831	0.0954585
KLK15	KLK15_19_50766470_50888296	cis	chr19:50836560:T:G	2	chr19:50836560:T:G	rs66962846	19	50836560	G	T	0.2056	0.9872	-0.17053	0.027909	8.9e-10	1	0.156082
KLK3	KLK3_19_50822325_50883907	cis	chr19:50846460:T:C	1	chr19:50846460:T:C	rs10445554	19	50846460	T	C	0.4428	0.9997	-0.13802	0.022923	1.7e-09	0.132269	0.462658
KLK3	KLK3_19_50822325_50883907	cis	chr19:50846460:T:C	1	chr19:50846346:A:G	rs11084032	19	50846346	A	G	0.4444	0.992	-0.13819	0.023003	1.8e-09	0.122536	0.46329
KLK3	KLK3_19_50822325_50883907	cis	chr19:50846460:T:C	1	chr19:50845455:C:T	rs4239492	19	50845455	C	T	0.4494	0.9783	-0.13867	0.023147	2e-09	0.108807	0.463306
KLK3	KLK3_19_50822325_50883907	cis	chr19:50846460:T:C	1	chr19:50845316:T:G	rs4801855	19	50845316	T	G	0.4494	0.9781	-0.13866	0.023147	2.1e-09	0.108383	0.464799
KLK3	KLK3_19_50822325_50883907	cis	chr19:50846460:T:C	1	chr19:50844973:G:C	rs4802751	19	50844973	G	C	0.4495	0.9779	-0.13859	0.023151	2.1e-09	0.106059	0.464629
KLK3	KLK3_19_50822325_50883907	cis	chr19:50846460:T:C	1	chr19:50847624:T:A	rs2411331	19	50847624	T	A	0.4445	0.991	-0.13713	0.023017	2.5e-09	0.090819	0.462869
KLK3	KLK3_19_50822325_50883907	cis	chr19:50846460:T:C	1	chr19:50858681:G:A	rs266875	19	50858681	A	G	0.4752	0.9796	-0.13669	0.02297	2.7e-09	0.0828642	0.461558
KLK3	KLK3_19_50822325_50883907	cis	chr19:50846460:T:C	1	chr19:50847980:C:T	rs74176114	19	50847980	C	T	0.4528	0.9722	-0.13612	0.023172	4.1e-09	0.0564029	0.450618
KLK3	KLK3_19_50822325_50883907	cis	chr19:50846460:T:C	1	chr19:50855432:C:T	rs2292185	19	50855432	C	T	0.4652	0.9994	-0.13245	0.022906	7.3e-09	0.0311866	0.378864
KLK3	KLK3_19_50822325_50883907	cis	chr19:50846460:T:C	1	chr19:50856840:T:C	rs1061477	19	50856840	T	C	0.4753	0.9717	-0.13358	0.023117	7.5e-09	0.0306966	0.498403
KLK3	KLK3_19_50822325_50883907	cis	chr19:50846460:T:C	1	chr19:50856831:G:A	rs1061476	19	50856831	G	A	0.475	0.9735	-0.13342	0.023109	7.7e-09	0.0297126	0.495067
KLK3	KLK3_19_50822325_50883907	cis	chr19:50846460:T:C	1	chr19:50857095:G:T	rs3180017	19	50857095	G	T	0.4781	0.9753	-0.13235	0.023067	9.5e-09	0.0244284	0.495648
KLK3	KLK3_19_50822325_50883907	cis	chr19:50846460:T:C	1	chr19:50856241:T:C	rs11573	19	50856241	T	C	0.4687	0.9831	-0.13153	0.023051	1.1e-08	0.0204126	0.421249
KLK3	KLK3_19_50822325_50883907	cis	chr19:50846460:T:C	1	chr19:50856247:A:G	rs1135766	19	50856247	A	G	0.4687	0.9831	-0.13153	0.023051	1.1e-08	0.0204126	0.421531
KLK4	KLK4_19_50820489_50956660	cis	chr19:50909583:G:T	1	chr19:50909583:G:T	rs77569647	19	50909583	T	G	0.0398	0.9604	0.31973	0.058334	4.2e-08	0.999923	0.157204
KLK4	KLK4_19_50820489_50956660	cis	chr19:50909410:C:A	2	chr19:50909410:C:A	rs1654552	19	50909410	A	C	0.1222	0.9987	-0.36241	0.034374	5.5e-26	1	0.469357
KLK4	KLK4_19_50820489_50956660	cis	chr19:50902873:A:G	3	chr19:50902873:A:G	rs11881354	19	50902873	G	A	0.1726	0.9834	-0.07806	0.029981	0.0092	0.285244	0.362974
KLK4	KLK4_19_50820489_50956660	cis	chr19:50902873:A:G	3	chr19:50902897:C:A	rs11881373	19	50902897	A	C	0.1726	0.9834	-0.07806	0.029981	0.0092	0.285244	0.363417
KLK4	KLK4_19_50820489_50956660	cis	chr19:50902873:A:G	3	chr19:50898551:A:C	rs3875143	19	50898551	C	A	0.175	0.9998	-0.075456	0.02957	0.011	0.215114	0.369013
KLK4	KLK4_19_50820489_50956660	cis	chr19:50902873:A:G	3	chr19:50903362:A:G	rs2569531	19	50903362	G	A	0.1727	0.9835	-0.076299	0.029984	0.011	0.208129	0.370999
KLK4	KLK4_19_50820489_50956660	cis	chr19:50911894:T:G	4	chr19:50911894:T:G	rs2664152	19	50911894	G	T	0.178	0.979	0.16904	0.029683	1.2e-08	1	0.453392
KLK4	KLK4_19_50820489_50956660	cis	chr19:50911996:G:A	5	chr19:50911996:G:A	rs2664153	19	50911996	A	G	0.2712	0.9863	-0.21037	0.025539	1.8e-16	1	0.349073
KLK4	KLK4_19_50820489_50956660	cis	chr19:50909412:A:C	6	chr19:50909412:A:C	rs1654551	19	50909412	C	A	0.1168	0.9845	-0.0052364	0.0353	0.88	1	0.0743376
KLK6	KLK6_19_50938337_50988314	cis	chr19:50968727:A:C	1	chr19:50968727:A:C	rs268891	19	50968727	C	A	0.594	0.8893	-0.15813	0.024032	5.2e-11	0.845669	0.341819
KLK6	KLK6_19_50938337_50988314	cis	chr19:50968727:A:C	1	chr19:50970691:T:C	rs1654535	19	50970691	C	T	0.6222	0.9928	-0.14449	0.023032	3.6e-10	0.118942	0.327032
KLK7	KLK7_12_7432242_7704464	trans	chr12:7574245:G:T	1	chr12:7574257:G:T	rs11054545	12	7574257	T	G	0.3508	0.9547	0.1544	0.024048	1.4e-10	0.00771999	0.0490513
KLK7	KLK7_12_7432242_7704464	trans	chr12:7574245:G:T	1	chr12:7622296:A:G	rs1419980	12	7622296	G	A	0.3543	0.9872	0.15143	0.023605	1.4e-10	0.00749467	0.0683743
KLK7	KLK7_12_7432242_7704464	trans	chr12:7574245:G:T	1	chr12:7615493:G:A	rs10772553	12	7615493	A	G	0.3545	0.9876	0.15121	0.023588	1.4e-10	0.00728286	0.140671
KLK7	KLK7_12_7432242_7704464	trans	chr12:7574245:G:T	1	chr12:7577590:A:G	rs7965166	12	7577590	A	G	0.3755	0.9998	0.14879	0.023177	1.4e-10	0.00776917	0.232202
KLK7	KLK7_12_7432242_7704464	trans	chr12:7574245:G:T	1	chr12:7628656:G:A	rs73260715	12	7628656	A	G	0.35	0.9754	0.15233	0.023798	1.5e-10	0.00686334	0.0487376
KLK7	KLK7_12_7432242_7704464	trans	chr12:7574245:G:T	1	chr12:7582645:G:A	rs11054622	12	7582645	G	A	0.3759	1	0.14799	0.023161	1.7e-10	0.00642746	0.288292
KLK7	KLK7_12_7432242_7704464	trans	chr12:7574245:G:T	1	chr12:7615990:TTG:T	rs67723165	12	7615990	TTG	T	0.3706	0.9536	0.15222	0.02382	1.7e-10	0.00642269	0.141173
KLK7	KLK7_12_7432242_7704464	trans	chr12:7574245:G:T	1	chr12:7601202:C:T	rs2377086	12	7601202	C	T	0.3701	0.9479	0.15307	0.02388	1.5e-10	0.00726763	0.140758
KLK7	KLK7_12_7432242_7704464	trans	chr12:7574245:G:T	1	chr12:7574245:G:T	rs11054544	12	7574245	T	G	0.3512	0.9463	0.15648	0.024134	8.9e-11	0.011571	0.0490467
KLK7	KLK7_12_7432242_7704464	trans	chr12:7574245:G:T	1	chr12:7572478:C:T	rs11054521	12	7572478	T	C	0.3549	0.9394	0.15629	0.024178	1e-10	0.01025	0.0405533
KLK7	KLK7_12_7432242_7704464	trans	chr12:7574245:G:T	1	chr12:7625061:T:A	rs10845548	12	7625061	A	T	0.3542	0.9852	0.15266	0.023624	1e-10	0.0101068	0.140928
KLK7	KLK7_12_7432242_7704464	trans	chr12:7574245:G:T	1	chr12:7573693:G:A	rs10505732	12	7573693	A	G	0.3487	0.9548	0.15521	0.024076	1.1e-10	0.00910562	0.0490063
KLK7	KLK7_12_7432242_7704464	trans	chr12:7574245:G:T	1	chr12:7624407:G:T	rs11054915	12	7624407	T	G	0.352	0.9836	0.15114	0.023684	1.8e-10	0.00605833	0.0492117
KLK7	KLK7_12_7432242_7704464	trans	chr12:7574245:G:T	1	chr12:7624487:T:C	rs11054916	12	7624487	C	T	0.352	0.9836	0.15112	0.023685	1.8e-10	0.00603658	0.0492591
KLK7	KLK7_12_7432242_7704464	trans	chr12:7574245:G:T	1	chr12:7626645:G:A	rs7296689	12	7626645	A	G	0.352	0.9836	0.15111	0.023684	1.8e-10	0.00602622	0.0492674
KLK7	KLK7_12_7432242_7704464	trans	chr12:7574245:G:T	1	chr12:7623982:A:C	rs12229540	12	7623982	C	A	0.352	0.9836	0.15111	0.023684	1.8e-10	0.0060234	0.0492504
KLK7	KLK7_12_7432242_7704464	trans	chr12:7574245:G:T	1	chr12:7624025:T:C	rs12229762	12	7624025	C	T	0.352	0.9836	0.15111	0.023684	1.8e-10	0.0060234	0.0492782
KLK7	KLK7_12_7432242_7704464	trans	chr12:7574245:G:T	1	chr12:7574948:T:C	rs2080125	12	7574948	T	C	0.3861	0.9555	0.15053	0.023595	1.8e-10	0.00602275	0.287986
KLK7	KLK7_12_7432242_7704464	trans	chr12:7574245:G:T	1	chr12:7625513:C:G	rs11054919	12	7625513	G	C	0.352	0.9835	0.15113	0.023686	1.8e-10	0.00602124	0.0491984
KLK7	KLK7_12_7432242_7704464	trans	chr12:7574245:G:T	1	chr12:7584729:T:C	rs2377089	12	7584729	T	C	0.369	0.9516	0.15209	0.023838	1.8e-10	0.00601797	0.140544
KLK7	KLK7_12_7432242_7704464	trans	chr12:7574245:G:T	1	chr12:7628324:C:T	rs2004838	12	7628324	T	C	0.3515	0.9783	0.15144	0.023741	1.8e-10	0.00596771	0.0492633
KLK7	KLK7_12_7432242_7704464	trans	chr12:7574245:G:T	1	chr12:7628461:C:G	rs73260714	12	7628461	G	C	0.3515	0.9784	0.15143	0.023741	1.8e-10	0.00595714	0.0492264
KLK7	KLK7_12_7432242_7704464	trans	chr12:7574245:G:T	1	chr12:7589128:A:AT	rs71067196	12	7589128	A	AT	0.3693	0.9505	0.15205	0.023843	1.8e-10	0.00590656	0.14068
KLK7	KLK7_12_7432242_7704464	trans	chr12:7574245:G:T	1	chr12:7581401:C:T	rs1419979	12	7581401	C	T	0.3871	0.9542	0.15025	0.023582	1.9e-10	0.0057218	0.28926
KLK7	KLK7_12_7432242_7704464	trans	chr12:7574245:G:T	1	chr12:7572725:CTGTGTGTGTGTGTGTGTGTGTG:C	rs10551864	12	7572725	C	CTGTGTGTGTGTGTGTGTGTGTG	0.2348	0.8105	0.18776	0.029467	1.9e-10	0.005675	0.0188191
KLK7	KLK7_12_7432242_7704464	trans	chr12:7574245:G:T	1	chr12:7618555:G:A	rs1978284	12	7618555	G	A	0.3686	0.9555	0.15147	0.023814	2e-10	0.00532379	0.141239
KLK7	KLK7_12_7432242_7704464	trans	chr12:7574245:G:T	1	chr12:7574169:C:T	rs11054543	12	7574169	T	C	0.3501	0.956	0.15276	0.024035	2.1e-10	0.00513457	0.0490473
KLK7	KLK7_12_7432242_7704464	trans	chr12:7574245:G:T	1	chr12:7605236:A:G	rs7296837	12	7605236	A	G	0.3695	0.9504	0.15169	0.023874	2.1e-10	0.00510846	0.14076
KLK7	KLK7_12_7432242_7704464	trans	chr12:7574245:G:T	1	chr12:7617351:A:G	rs11054861	12	7617351	G	A	0.3485	0.9784	0.15102	0.02377	2.1e-10	0.00509028	0.0285349
KLK7	KLK7_12_7432242_7704464	trans	chr12:7574245:G:T	1	chr12:7580515:C:T	rs7314249	12	7580515	C	T	0.3691	0.9526	0.15127	0.023814	2.1e-10	0.00504802	0.196779
KLK7	KLK7_12_7432242_7704464	trans	chr12:7574245:G:T	1	chr12:7618968:C:G	rs11054878	12	7618968	G	C	0.3523	0.9859	0.15029	0.023659	2.1e-10	0.00504642	0.0492059
KLK7	KLK7_12_7432242_7704464	trans	chr12:7574245:G:T	1	chr12:7585811:G:GA	rs75201012	12	7585811	GA	G	0.3513	0.9839	0.15061	0.023715	2.1e-10	0.00500733	0.0489876
KLK7	KLK7_12_7432242_7704464	trans	chr12:7574245:G:T	1	chr12:7629542:G:A	rs12367886	12	7629542	G	A	0.3714	0.9401	0.1521	0.023953	2.2e-10	0.00498945	0.150253
KLK7	KLK7_12_7432242_7704464	trans	chr12:7574245:G:T	1	chr12:7616169:T:C	rs73258867	12	7616169	C	T	0.3515	0.9829	0.15049	0.023704	2.2e-10	0.00493604	0.049217
KLK7	KLK7_12_7432242_7704464	trans	chr12:7574245:G:T	1	chr12:7590951:T:C	rs11561264	12	7590951	C	T	0.3494	0.9838	0.15063	0.023729	2.2e-10	0.00492098	0.04808
KLK7	KLK7_12_7432242_7704464	trans	chr12:7574245:G:T	1	chr12:7613711:G:A	rs6488511	12	7613711	A	G	0.3515	0.9844	0.15038	0.02369	2.2e-10	0.00492042	0.0492102
KLK7	KLK7_12_7432242_7704464	trans	chr12:7574245:G:T	1	chr12:7621522:A:G	rs7958896	12	7621522	G	A	0.3521	0.986	0.15023	0.023666	2.2e-10	0.00491803	0.0492722
KLK7	KLK7_12_7432242_7704464	trans	chr12:7574245:G:T	1	chr12:7592355:G:A	rs917863	12	7592355	G	A	0.3876	0.9532	0.14986	0.02362	2.2e-10	0.00484116	0.232591
KLK7	KLK7_12_7432242_7704464	trans	chr12:7574245:G:T	1	chr12:7612728:TTATCC:T	rs59517831	12	7612728	T	TTATCC	0.351	0.9781	0.15089	0.023779	2.2e-10	0.00483691	0.0491885
KLK7	KLK7_12_7432242_7704464	trans	chr12:7574245:G:T	1	chr12:7591005:C:T	rs9738085	12	7591005	C	T	0.3696	0.9502	0.15139	0.023863	2.2e-10	0.00480766	0.141101
KLK7	KLK7_12_7432242_7704464	trans	chr12:7574245:G:T	1	chr12:7621928:A:C	rs2080126	12	7621928	A	C	0.3682	0.9567	0.15097	0.023799	2.2e-10	0.00478283	0.141258
KLK7	KLK7_12_7432242_7704464	trans	chr12:7574245:G:T	1	chr12:7611360:G:A	rs7976907	12	7611360	A	G	0.3522	0.9859	0.1499	0.023657	2.3e-10	0.0045751	0.0509641
KLK7	KLK7_12_7432242_7704464	trans	chr12:7574245:G:T	1	chr12:7612602:GGAAAA:G	rs59874780	12	7612602	G	GGAAAA	0.351	0.9786	0.15066	0.023776	2.3e-10	0.00457393	0.0435746
KLK7	KLK7_12_7432242_7704464	trans	chr12:7574245:G:T	1	chr12:7609528:G:A	rs57562412	12	7609528	A	G	0.3522	0.9859	0.1499	0.023656	2.3e-10	0.00457381	0.0490236
KLK7	KLK7_12_7432242_7704464	trans	chr12:7574245:G:T	1	chr12:7609631:G:A	rs12229835	12	7609631	A	G	0.3522	0.9859	0.1499	0.023656	2.3e-10	0.00457381	0.0489444
KLK7	KLK7_12_7432242_7704464	trans	chr12:7574245:G:T	1	chr12:7609884:G:A	rs11537450	12	7609884	A	G	0.3522	0.9859	0.1499	0.023656	2.3e-10	0.00457381	0.0489867
KLK7	KLK7_12_7432242_7704464	trans	chr12:7574245:G:T	1	chr12:7610019:T:A	rs11559835	12	7610019	A	T	0.3522	0.9859	0.1499	0.023656	2.4e-10	0.00457144	0.0489596
KLK7	KLK7_12_7432242_7704464	trans	chr12:7574245:G:T	1	chr12:7575674:G:C	rs12366473	12	7575674	G	C	0.3683	0.9541	0.15217	0.023816	1.7e-10	0.00637899	0.140936
KLK7	KLK7_12_7432242_7704464	trans	chr12:7574245:G:T	1	chr12:7628425:G:A	rs752452	12	7628425	G	A	0.3676	0.9518	0.15245	0.023862	1.7e-10	0.00637308	0.141184
KLK7	KLK7_12_7432242_7704464	trans	chr12:7574245:G:T	1	chr12:7575535:T:C	rs10845432	12	7575535	T	C	0.3681	0.9546	0.15213	0.023813	1.7e-10	0.00634338	0.140675
KLK7	KLK7_12_7432242_7704464	trans	chr12:7574245:G:T	1	chr12:7586355:C:T	rs12816383	12	7586355	C	T	0.3873	0.9536	0.15071	0.023594	1.7e-10	0.00632807	0.288373
KLK7	KLK7_12_7432242_7704464	trans	chr12:7574245:G:T	1	chr12:7575358:G:A	rs10845431	12	7575358	G	A	0.3863	0.957	0.1505	0.023575	1.7e-10	0.00618704	0.231996
KLK7	KLK7_12_7432242_7704464	trans	chr12:7574245:G:T	1	chr12:7621432:G:A	rs4883421	12	7621432	A	G	0.3584	0.9994	0.14819	0.023407	2.4e-10	0.00441919	0.141098
KLK7	KLK7_12_7432242_7704464	trans	chr12:7574245:G:T	1	chr12:7578603:A:AT	rs59867811	12	7578603	AT	A	0.3515	0.9845	0.14987	0.023676	2.5e-10	0.00438852	0.0490147
KLK7	KLK7_12_7432242_7704464	trans	chr12:7574245:G:T	1	chr12:7586745:C:G	rs12146828	12	7586745	C	G	0.3697	0.9505	0.15091	0.02385	2.5e-10	0.00432529	0.140697
KLK7	KLK7_12_7432242_7704464	trans	chr12:7574245:G:T	1	chr12:7613425:G:T	rs11054820	12	7613425	T	G	0.3524	0.9858	0.14964	0.023649	2.5e-10	0.00432234	0.0491726
KLK7	KLK7_12_7432242_7704464	trans	chr12:7574245:G:T	1	chr12:7572987:A:G	rs11054527	12	7572987	G	A	0.3549	0.9481	0.1524	0.024092	2.5e-10	0.00426555	0.0489068
KLK7	KLK7_12_7432242_7704464	trans	chr12:7574245:G:T	1	chr12:7608777:A:C	rs1419976	12	7608777	A	C	0.3868	0.9576	0.14911	0.02358	2.6e-10	0.0042502	0.288531
KLK7	KLK7_12_7432242_7704464	trans	chr12:7574245:G:T	1	chr12:7615534:C:T	rs11054845	12	7615534	T	C	0.3524	0.986	0.14954	0.023646	2.5e-10	0.00423142	0.049175
KLK7	KLK7_12_7432242_7704464	trans	chr12:7574245:G:T	1	chr12:7616249:C:A	rs74785649	12	7616249	A	C	0.3524	0.986	0.14953	0.023646	2.6e-10	0.00421867	0.0492218
KLK7	KLK7_12_7432242_7704464	trans	chr12:7574245:G:T	1	chr12:7617355:T:C	rs11054862	12	7617355	C	T	0.3524	0.986	0.14952	0.023646	2.6e-10	0.00421766	0.0492134
KLK7	KLK7_12_7432242_7704464	trans	chr12:7574245:G:T	1	chr12:7618005:A:T	rs11054868	12	7618005	T	A	0.3524	0.986	0.14952	0.023646	2.6e-10	0.00421766	0.0492105
KLK7	KLK7_12_7432242_7704464	trans	chr12:7574245:G:T	1	chr12:7616501:T:C	rs11054855	12	7616501	C	T	0.3524	0.9856	0.14954	0.023648	2.6e-10	0.00421447	0.0491835
KLK7	KLK7_12_7432242_7704464	trans	chr12:7574245:G:T	1	chr12:7619719:G:A	rs7962586	12	7619719	A	G	0.3524	0.9861	0.14952	0.023645	2.6e-10	0.00421338	0.049244
KLK7	KLK7_12_7432242_7704464	trans	chr12:7574245:G:T	1	chr12:7617937:T:C	rs11054866	12	7617937	C	T	0.3524	0.9861	0.14952	0.023645	2.6e-10	0.00421319	0.0492061
KLK7	KLK7_12_7432242_7704464	trans	chr12:7574245:G:T	1	chr12:7612020:G:A	rs11533528	12	7612020	A	G	0.3524	0.9861	0.14952	0.023645	2.6e-10	0.00421254	0.0491871
KLK7	KLK7_12_7432242_7704464	trans	chr12:7574245:G:T	1	chr12:7612046:G:A	rs11559770	12	7612046	A	G	0.3524	0.9861	0.14952	0.023645	2.6e-10	0.00421254	0.049244
KLK7	KLK7_12_7432242_7704464	trans	chr12:7574245:G:T	1	chr12:7616207:A:G	rs74057892	12	7616207	G	A	0.3524	0.9861	0.14952	0.023645	2.6e-10	0.00421254	0.049256
KLK7	KLK7_12_7432242_7704464	trans	chr12:7574245:G:T	1	chr12:7616556:A:G	rs11054856	12	7616556	G	A	0.3524	0.9861	0.14952	0.023645	2.6e-10	0.00421254	0.0492438
KLK7	KLK7_12_7432242_7704464	trans	chr12:7574245:G:T	1	chr12:7617001:G:A	rs11054858	12	7617001	A	G	0.3524	0.9861	0.14952	0.023645	2.6e-10	0.00421254	0.0491736
KLK7	KLK7_12_7432242_7704464	trans	chr12:7574245:G:T	1	chr12:7618207:A:C	rs11054870	12	7618207	C	A	0.3524	0.9861	0.14952	0.023645	2.6e-10	0.00421254	0.0491459
KLK7	KLK7_12_7432242_7704464	trans	chr12:7574245:G:T	1	chr12:7620310:A:T	rs11054884	12	7620310	T	A	0.3524	0.9861	0.14952	0.023645	2.6e-10	0.00421254	0.049154
KLK7	KLK7_12_7432242_7704464	trans	chr12:7574245:G:T	1	chr12:7613786:T:C	rs6488512	12	7613786	C	T	0.3524	0.9861	0.14952	0.023645	2.6e-10	0.00421182	0.0492641
KLK7	KLK7_12_7432242_7704464	trans	chr12:7574245:G:T	1	chr12:7616397:C:A	rs11054853	12	7616397	A	C	0.3524	0.986	0.14952	0.023645	2.6e-10	0.00421182	0.0491955
KLK7	KLK7_12_7432242_7704464	trans	chr12:7574245:G:T	1	chr12:7620500:T:C	rs11054890	12	7620500	C	T	0.3524	0.986	0.14952	0.023645	2.6e-10	0.00421182	0.0492428
KLK7	KLK7_12_7432242_7704464	trans	chr12:7574245:G:T	1	chr12:7614035:A:G	rs6416274	12	7614035	G	A	0.3524	0.9861	0.14952	0.023645	2.6e-10	0.00421174	0.0492264
KLK7	KLK7_12_7432242_7704464	trans	chr12:7574245:G:T	1	chr12:7616322:C:T	rs11054852	12	7616322	T	C	0.3524	0.9861	0.14952	0.023645	2.6e-10	0.00421174	0.0492266
KLK7	KLK7_12_7432242_7704464	trans	chr12:7574245:G:T	1	chr12:7620462:C:A	rs11054889	12	7620462	A	C	0.3524	0.986	0.14952	0.023646	2.6e-10	0.00421142	0.0492336
KLK7	KLK7_12_7432242_7704464	trans	chr12:7574245:G:T	1	chr12:7619473:A:G	rs11054880	12	7619473	G	A	0.3524	0.986	0.14952	0.023645	2.6e-10	0.00421136	0.0492278
KLK7	KLK7_12_7432242_7704464	trans	chr12:7574245:G:T	1	chr12:7618312:C:T	rs11054872	12	7618312	T	C	0.3524	0.986	0.14952	0.023645	2.6e-10	0.0042113	0.049267
KLK7	KLK7_12_7432242_7704464	trans	chr12:7574245:G:T	1	chr12:7620401:G:A	rs11054887	12	7620401	A	G	0.3524	0.986	0.14952	0.023646	2.6e-10	0.00421106	0.0492344
KLK7	KLK7_12_7432242_7704464	trans	chr12:7574245:G:T	1	chr12:7617529:C:T	rs11054863	12	7617529	T	C	0.3524	0.986	0.14952	0.023646	2.6e-10	0.00421074	0.0491823
KLK7	KLK7_12_7432242_7704464	trans	chr12:7574245:G:T	1	chr12:7615538:C:T	rs75509633	12	7615538	T	C	0.3525	0.986	0.14952	0.023646	2.6e-10	0.00420889	0.0501809
KLK7	KLK7_12_7432242_7704464	trans	chr12:7574245:G:T	1	chr12:7613558:G:A	rs11054821	12	7613558	A	G	0.3524	0.9861	0.14952	0.023646	2.6e-10	0.00420866	0.0492332
KLK7	KLK7_12_7432242_7704464	trans	chr12:7574245:G:T	1	chr12:7615224:C:A	rs58468804	12	7615224	A	C	0.3524	0.9861	0.14952	0.023646	2.6e-10	0.00420574	0.0488714
KLK7	KLK7_12_7432242_7704464	trans	chr12:7574245:G:T	1	chr12:7621282:C:T	rs7978534	12	7621282	T	C	0.3524	0.986	0.14952	0.023646	2.6e-10	0.0042051	0.0491692
KLK7	KLK7_12_7432242_7704464	trans	chr12:7574245:G:T	1	chr12:7620352:C:A	rs11054886	12	7620352	A	C	0.3524	0.986	0.14952	0.023646	2.6e-10	0.00420374	0.0492233
KLK7	KLK7_12_7432242_7704464	trans	chr12:7574245:G:T	1	chr12:7608082:C:T	rs12227008	12	7608082	T	C	0.3522	0.9859	0.1499	0.023657	2.4e-10	0.00457133	0.0492149
KLK7	KLK7_12_7432242_7704464	trans	chr12:7574245:G:T	1	chr12:7607553:A:T	rs1946125	12	7607553	T	A	0.3521	0.9859	0.14988	0.023657	2.4e-10	0.00455411	0.0489691
KLK7	KLK7_12_7432242_7704464	trans	chr12:7574245:G:T	1	chr12:7608644:G:T	rs7302914	12	7608644	T	G	0.3522	0.9858	0.14988	0.023658	2.4e-10	0.00454011	0.0489409
KLK7	KLK7_12_7432242_7704464	trans	chr12:7574245:G:T	1	chr12:7613213:CAA:C	rs61234757	12	7613213	C	CAA	0.3522	0.9848	0.14987	0.023663	2.4e-10	0.00448797	0.0491514
KLK7	KLK7_12_7432242_7704464	trans	chr12:7574245:G:T	1	chr12:7600150:G:A	rs11494977	12	7600150	G	A	0.3881	0.9529	0.14944	0.023607	2.4e-10	0.0044314	0.288603
KLK7	KLK7_12_7432242_7704464	trans	chr12:7574245:G:T	1	chr12:7622956:T:C	rs11054908	12	7622956	C	T	0.3524	0.986	0.1495	0.023646	2.6e-10	0.00419481	0.0491912
KLK7	KLK7_12_7432242_7704464	trans	chr12:7574245:G:T	1	chr12:7618949:A:G	rs11054877	12	7618949	G	A	0.3524	0.986	0.1495	0.023646	2.6e-10	0.00419229	0.0490796
KLK7	KLK7_12_7432242_7704464	trans	chr12:7574245:G:T	1	chr12:7621050:GTTTATATGTATTTTGGAGT:G	rs142229369	12	7621050	G	GTTTATATGTATTTTGGAGT	0.3524	0.9858	0.14952	0.023649	2.6e-10	0.00418711	0.0492134
KLK7	KLK7_12_7432242_7704464	trans	chr12:7574245:G:T	1	chr12:7612584:G:A	rs59730643	12	7612584	A	G	0.3521	0.9845	0.14962	0.023665	2.6e-10	0.00418537	0.000297366
KLK7	KLK7_12_7432242_7704464	trans	chr12:7574245:G:T	1	chr12:7600042:G:A	rs7132700	12	7600042	A	G	0.3526	0.9885	0.14932	0.023621	2.6e-10	0.00415855	0.0489942
KLK7	KLK7_12_7432242_7704464	trans	chr12:7574245:G:T	1	chr12:7621655:A:G	rs11054897	12	7621655	G	A	0.3524	0.9859	0.14947	0.023647	2.6e-10	0.0041516	0.0492134
KLK7	KLK7_12_7432242_7704464	trans	chr12:7574245:G:T	1	chr12:7631196:CT:C	rs144790802	12	7631196	CT	C	0.3862	0.9525	0.14937	0.023639	2.6e-10	0.00412554	0.290279
KLK7	KLK7_12_7432242_7704464	trans	chr12:7574245:G:T	1	chr12:7602790:C:T	rs7312035	12	7602790	T	C	0.3527	0.9887	0.14922	0.023617	2.6e-10	0.00408104	0.0491044
KLK7	KLK7_12_7432242_7704464	trans	chr12:7574245:G:T	1	chr12:7618282:C:G	rs11054871	12	7618282	G	C	0.3523	0.9855	0.14944	0.023654	2.7e-10	0.00406993	0.0495354
KLK7	KLK7_12_7432242_7704464	trans	chr12:7574245:G:T	1	chr12:7597259:G:T	rs11531089	12	7597259	T	G	0.3527	0.9888	0.14918	0.023616	2.7e-10	0.00404495	0.0489971
KLK7	KLK7_12_7432242_7704464	trans	chr12:7574245:G:T	1	chr12:7600098:A:G	rs7305604	12	7600098	G	A	0.3527	0.9888	0.14918	0.023616	2.7e-10	0.00404177	0.0490234
KLK7	KLK7_12_7432242_7704464	trans	chr12:7574245:G:T	1	chr12:7598339:A:G	rs58025056	12	7598339	G	A	0.3527	0.9888	0.14918	0.023616	2.7e-10	0.00404044	0.0489867
KLK7	KLK7_12_7432242_7704464	trans	chr12:7574245:G:T	1	chr12:7599617:A:G	rs11559834	12	7599617	G	A	0.3527	0.9888	0.14918	0.023617	2.7e-10	0.00403914	0.0489842
KLK7	KLK7_12_7432242_7704464	trans	chr12:7574245:G:T	1	chr12:7602020:T:A	rs7132588	12	7602020	A	T	0.3527	0.9888	0.14918	0.023616	2.7e-10	0.00403764	0.0489469
KLK7	KLK7_12_7432242_7704464	trans	chr12:7574245:G:T	1	chr12:7600370:G:A	rs11534793	12	7600370	A	G	0.3527	0.9888	0.14917	0.023616	2.7e-10	0.00403682	0.0489743
KLK7	KLK7_12_7432242_7704464	trans	chr12:7574245:G:T	1	chr12:7593804:TTTCTCCCAAGG:T	rs138849636	12	7593804	T	TTTCTCCCAAGG	0.3526	0.9886	0.14919	0.023619	2.7e-10	0.00403593	0.0490014
KLK7	KLK7_12_7432242_7704464	trans	chr12:7574245:G:T	1	chr12:7595959:C:T	rs11559767	12	7595959	T	C	0.3527	0.9888	0.14917	0.023616	2.7e-10	0.00403534	0.0490086
KLK7	KLK7_12_7432242_7704464	trans	chr12:7574245:G:T	1	chr12:7597655:G:A	rs11533525	12	7597655	A	G	0.3527	0.9888	0.14917	0.023616	2.7e-10	0.00403534	0.0490173
KLK7	KLK7_12_7432242_7704464	trans	chr12:7574245:G:T	1	chr12:7597888:C:T	rs11533526	12	7597888	T	C	0.3527	0.9888	0.14917	0.023616	2.7e-10	0.00403534	0.0490058
KLK7	KLK7_12_7432242_7704464	trans	chr12:7574245:G:T	1	chr12:7599549:C:A	rs12229247	12	7599549	A	C	0.3527	0.9888	0.14917	0.023616	2.7e-10	0.00403534	0.0490245
KLK7	KLK7_12_7432242_7704464	trans	chr12:7574245:G:T	1	chr12:7599795:G:T	rs7132326	12	7599795	T	G	0.3527	0.9888	0.14917	0.023616	2.7e-10	0.00403534	0.0490482
KLK7	KLK7_12_7432242_7704464	trans	chr12:7574245:G:T	1	chr12:7603312:G:C	rs7965947	12	7603312	C	G	0.3527	0.9888	0.14917	0.023616	2.7e-10	0.00403371	0.0490236
KLK7	KLK7_12_7432242_7704464	trans	chr12:7574245:G:T	1	chr12:7593286:C:G	rs12228661	12	7593286	G	C	0.3527	0.9888	0.14917	0.023616	2.7e-10	0.00403204	0.0489842
KLK7	KLK7_12_7432242_7704464	trans	chr12:7574245:G:T	1	chr12:7599445:A:G	rs11525576	12	7599445	G	A	0.3527	0.9888	0.14917	0.023617	2.7e-10	0.0040297	0.0490118
KLK7	KLK7_12_7432242_7704464	trans	chr12:7574245:G:T	1	chr12:7598606:A:C	rs60934929	12	7598606	C	A	0.3527	0.9887	0.14917	0.023617	2.7e-10	0.00402815	0.0490773
KLK7	KLK7_12_7432242_7704464	trans	chr12:7574245:G:T	1	chr12:7596326:G:T	rs11559768	12	7596326	T	G	0.3527	0.9888	0.14917	0.023616	2.7e-10	0.00402746	0.0489824
KLK7	KLK7_12_7432242_7704464	trans	chr12:7574245:G:T	1	chr12:7593789:A:G	rs57772215	12	7593789	G	A	0.3527	0.9888	0.14917	0.023617	2.7e-10	0.00402724	0.0489752
KLK7	KLK7_12_7432242_7704464	trans	chr12:7574245:G:T	1	chr12:7594538:C:T	rs7965446	12	7594538	T	C	0.3527	0.9888	0.14916	0.023616	2.7e-10	0.00402608	0.0490383
KLK7	KLK7_12_7432242_7704464	trans	chr12:7574245:G:T	1	chr12:7591943:G:A	rs11054699	12	7591943	A	G	0.3527	0.9888	0.14916	0.023616	2.7e-10	0.00402515	0.049
KLK7	KLK7_12_7432242_7704464	trans	chr12:7574245:G:T	1	chr12:7605404:T:C	rs2192239	12	7605404	C	T	0.3527	0.9888	0.14916	0.023616	2.7e-10	0.00402464	0.0490254
KLK7	KLK7_12_7432242_7704464	trans	chr12:7574245:G:T	1	chr12:7606432:A:C	rs7969376	12	7606432	C	A	0.3527	0.9888	0.14916	0.023616	2.7e-10	0.00402464	0.0490043
KLK7	KLK7_12_7432242_7704464	trans	chr12:7574245:G:T	1	chr12:7605330:A:G	rs3919536	12	7605330	G	A	0.3527	0.9888	0.14916	0.023617	2.7e-10	0.00402237	0.0489576
KLK7	KLK7_12_7432242_7704464	trans	chr12:7574245:G:T	1	chr12:7593018:C:T	rs7137180	12	7593018	T	C	0.3527	0.9888	0.14916	0.023616	2.7e-10	0.00402124	0.0489948
KLK7	KLK7_12_7432242_7704464	trans	chr12:7574245:G:T	1	chr12:7593636:C:T	rs57677315	12	7593636	T	C	0.3527	0.9888	0.14916	0.023616	2.7e-10	0.00402084	0.0490456
KLK7	KLK7_12_7432242_7704464	trans	chr12:7574245:G:T	1	chr12:7605669:A:G	rs2192240	12	7605669	G	A	0.3527	0.9887	0.14916	0.023617	2.7e-10	0.00402009	0.0489412
KLK7	KLK7_12_7432242_7704464	trans	chr12:7574245:G:T	1	chr12:7574463:G:T	rs11054546	12	7574463	T	G	0.3508	0.9569	0.1516	0.024002	2.7e-10	0.00401346	0.0490447
KLK7	KLK7_12_7432242_7704464	trans	chr12:7574245:G:T	1	chr12:7598741:A:G	rs60973448	12	7598741	G	A	0.3527	0.9887	0.14915	0.023617	2.7e-10	0.00400398	0.0489795
KLK7	KLK7_12_7432242_7704464	trans	chr12:7574245:G:T	1	chr12:7606093:G:A	rs78352721	12	7606093	A	G	0.3526	0.9886	0.14912	0.023619	2.7e-10	0.00396028	0.0496478
KLK7	KLK7_12_7432242_7704464	trans	chr12:7574245:G:T	1	chr12:7579967:C:T	rs11054599	12	7579967	T	C	0.3523	0.9866	0.14922	0.023645	2.8e-10	0.00389867	0.0490897
KLK7	KLK7_12_7432242_7704464	trans	chr12:7574245:G:T	1	chr12:7581513:AT:A	rs60854993	12	7581513	A	AT	0.3522	0.9866	0.14923	0.023648	2.8e-10	0.00388682	0.0490366
KLK7	KLK7_12_7432242_7704464	trans	chr12:7574245:G:T	1	chr12:7581208:G:A	rs11054612	12	7581208	A	G	0.3523	0.9867	0.14919	0.023644	2.8e-10	0.0038762	0.0489911
KLK7	KLK7_12_7432242_7704464	trans	chr12:7574245:G:T	1	chr12:7576837:A:G	rs11054565	12	7576837	G	A	0.3523	0.9866	0.14919	0.023644	2.8e-10	0.00387612	0.0489523
KLK7	KLK7_12_7432242_7704464	trans	chr12:7574245:G:T	1	chr12:7581650:T:C	rs9634125	12	7581650	C	T	0.3523	0.9867	0.14918	0.023643	2.8e-10	0.00387038	0.0490487
KLK7	KLK7_12_7432242_7704464	trans	chr12:7574245:G:T	1	chr12:7577680:G:A	rs11054581	12	7577680	A	G	0.3523	0.9867	0.14918	0.023643	2.8e-10	0.00386594	0.0490242
KLK7	KLK7_12_7432242_7704464	trans	chr12:7574245:G:T	1	chr12:7583157:G:T	rs1558531	12	7583157	T	G	0.3523	0.9867	0.14918	0.023643	2.8e-10	0.00386555	0.0488662
KLK7	KLK7_12_7432242_7704464	trans	chr12:7574245:G:T	1	chr12:7579807:A:G	rs11054598	12	7579807	G	A	0.3523	0.9867	0.14917	0.023643	2.8e-10	0.0038599	0.0490208
KLK7	KLK7_12_7432242_7704464	trans	chr12:7574245:G:T	1	chr12:7583208:G:T	rs1558532	12	7583208	T	G	0.3523	0.9867	0.14917	0.023643	2.8e-10	0.0038599	0.0489297
KLK7	KLK7_12_7432242_7704464	trans	chr12:7574245:G:T	1	chr12:7579983:A:C	rs11054600	12	7579983	C	A	0.3523	0.9867	0.14917	0.023643	2.8e-10	0.00385984	0.0490323
KLK7	KLK7_12_7432242_7704464	trans	chr12:7574245:G:T	1	chr12:7581178:T:G	rs11054611	12	7581178	G	T	0.3523	0.9867	0.14917	0.023643	2.8e-10	0.00385984	0.0490294
KLK7	KLK7_12_7432242_7704464	trans	chr12:7574245:G:T	1	chr12:7580040:T:C	rs11054601	12	7580040	C	T	0.3523	0.9867	0.14917	0.023643	2.8e-10	0.0038596	0.0490179
KLK7	KLK7_12_7432242_7704464	trans	chr12:7574245:G:T	1	chr12:7581091:G:C	rs11054608	12	7581091	C	G	0.3523	0.9867	0.14917	0.023643	2.8e-10	0.0038596	0.0490458
KLK7	KLK7_12_7432242_7704464	trans	chr12:7574245:G:T	1	chr12:7582382:G:A	rs7972470	12	7582382	A	G	0.3523	0.9867	0.14917	0.023643	2.8e-10	0.00385894	0.0490078
KLK7	KLK7_12_7432242_7704464	trans	chr12:7574245:G:T	1	chr12:7577004:A:T	rs11054567	12	7577004	T	A	0.3523	0.9867	0.14917	0.023643	2.8e-10	0.00385831	0.0490312
KLK7	KLK7_12_7432242_7704464	trans	chr12:7574245:G:T	1	chr12:7581036:G:C	rs11054607	12	7581036	C	G	0.3523	0.9867	0.14917	0.023643	2.8e-10	0.00385814	0.0490632
KLK7	KLK7_12_7432242_7704464	trans	chr12:7574245:G:T	1	chr12:7618817:C:A	rs11054875	12	7618817	A	C	0.352	0.9845	0.14924	0.023654	2.8e-10	0.00385784	0.0477632
KLK7	KLK7_12_7432242_7704464	trans	chr12:7574245:G:T	1	chr12:7577759:G:A	rs11054583	12	7577759	A	G	0.3523	0.9867	0.14917	0.023643	2.8e-10	0.00385749	0.0490306
KLK7	KLK7_12_7432242_7704464	trans	chr12:7574245:G:T	1	chr12:7614914:A:G	rs11054835	12	7614914	G	A	0.3498	0.9739	0.15053	0.023859	2.8e-10	0.00385663	0
KLK7	KLK7_12_7432242_7704464	trans	chr12:7574245:G:T	1	chr12:7578965:G:A	rs11054592	12	7578965	A	G	0.3523	0.9867	0.14917	0.023644	2.8e-10	0.00385637	0.0490588
KLK7	KLK7_12_7432242_7704464	trans	chr12:7574245:G:T	1	chr12:7578385:T:C	rs11054586	12	7578385	C	T	0.3523	0.9866	0.14918	0.023645	2.8e-10	0.00385457	0.048972
KLK7	KLK7_12_7432242_7704464	trans	chr12:7574245:G:T	1	chr12:7578894:T:A	rs11054590	12	7578894	A	T	0.3523	0.9867	0.14917	0.023643	2.8e-10	0.00385272	0.0490003
KLK7	KLK7_12_7432242_7704464	trans	chr12:7574245:G:T	1	chr12:7577272:C:T	rs11054572	12	7577272	T	C	0.3523	0.9867	0.14917	0.023644	2.8e-10	0.0038513	0.0490014
KLK7	KLK7_12_7432242_7704464	trans	chr12:7574245:G:T	1	chr12:7577353:C:T	rs11054576	12	7577353	T	C	0.3523	0.9867	0.14916	0.023643	2.8e-10	0.0038504	0.0490167
KLK7	KLK7_12_7432242_7704464	trans	chr12:7574245:G:T	1	chr12:7576572:T:C	rs7299184	12	7576572	C	T	0.3523	0.9866	0.14917	0.023645	2.8e-10	0.00384871	0.0490485
KLK7	KLK7_12_7432242_7704464	trans	chr12:7574245:G:T	1	chr12:7578552:A:G	rs11054588	12	7578552	G	A	0.3523	0.9867	0.14916	0.023643	2.8e-10	0.00384857	0.0490588
KLK7	KLK7_12_7432242_7704464	trans	chr12:7574245:G:T	1	chr12:7576042:G:A	rs7304322	12	7576042	A	G	0.3523	0.9867	0.14916	0.023644	2.8e-10	0.0038472	0.0490436
KLK7	KLK7_12_7432242_7704464	trans	chr12:7574245:G:T	1	chr12:7581583:G:A	rs9634123	12	7581583	A	G	0.3523	0.9867	0.14916	0.023643	2.8e-10	0.00384636	0.0489706
KLK7	KLK7_12_7432242_7704464	trans	chr12:7574245:G:T	1	chr12:7576334:AG:A	rs59858327	12	7576334	A	AG	0.3523	0.9867	0.14916	0.023644	2.8e-10	0.00384627	0.0489151
KLK7	KLK7_12_7432242_7704464	trans	chr12:7574245:G:T	1	chr12:7576928:T:C	rs11054566	12	7576928	C	T	0.3523	0.9867	0.14916	0.023644	2.8e-10	0.00384595	0.0490329
KLK7	KLK7_12_7432242_7704464	trans	chr12:7574245:G:T	1	chr12:7581596:C:T	rs9634124	12	7581596	T	C	0.3523	0.9867	0.14916	0.023643	2.8e-10	0.00384189	0.0490545
KLK7	KLK7_12_7432242_7704464	trans	chr12:7574245:G:T	1	chr12:7576795:CA:C	rs61659485	12	7576795	C	CA	0.3523	0.9866	0.14916	0.023645	2.8e-10	0.00384	0.0498215
KLK7	KLK7_12_7432242_7704464	trans	chr12:7574245:G:T	1	chr12:7573212:A:T	rs11054533	12	7573212	T	A	0.3552	0.9488	0.15181	0.024068	2.8e-10	0.00381252	0.0488573
KLK7	KLK7_12_7432242_7704464	trans	chr12:7574245:G:T	1	chr12:7573308:TAA:T	rs55699415	12	7573308	T	TAA	0.3552	0.9488	0.15181	0.024068	2.8e-10	0.00381252	0.0487654
KLK7	KLK7_12_7432242_7704464	trans	chr12:7574245:G:T	1	chr12:7629843:C:G	rs11054939	12	7629843	G	C	0.3512	0.9778	0.14983	0.023756	2.8e-10	0.00380561	0.0494488
KLK7	KLK7_12_7432242_7704464	trans	chr12:7574245:G:T	1	chr12:7574936:T:C	rs11054552	12	7574936	C	T	0.3522	0.9861	0.14914	0.023647	2.8e-10	0.00379907	0.0490239
KLK7	KLK7_12_7432242_7704464	trans	chr12:7574245:G:T	1	chr12:7621535:A:G	rs11054896	12	7621535	G	A	0.3522	0.9856	0.14916	0.023653	2.9e-10	0.00378391	0.0492705
KLK7	KLK7_12_7432242_7704464	trans	chr12:7574245:G:T	1	chr12:7575150:A:G	rs11054554	12	7575150	G	A	0.3523	0.9866	0.14907	0.023644	2.9e-10	0.00374866	0.0490032
KLK7	KLK7_12_7432242_7704464	trans	chr12:7574245:G:T	1	chr12:7575922:C:T	rs11054558	12	7575922	T	C	0.3523	0.9867	0.14905	0.023643	2.9e-10	0.00374128	0.0489968
KLK7	KLK7_12_7432242_7704464	trans	chr12:7574245:G:T	1	chr12:7575159:C:T	rs11054555	12	7575159	T	C	0.3523	0.9867	0.14905	0.023643	2.9e-10	0.00374086	0.0489911
KLK7	KLK7_12_7432242_7704464	trans	chr12:7574245:G:T	1	chr12:7575080:G:A	rs11054553	12	7575080	A	G	0.3523	0.9867	0.14905	0.023643	2.9e-10	0.00374047	0.0490144
KLK7	KLK7_12_7432242_7704464	trans	chr12:7574245:G:T	1	chr12:7575182:C:T	rs11054556	12	7575182	T	C	0.3523	0.9866	0.14905	0.023643	2.9e-10	0.00373691	0.048976
KLK7	KLK7_12_7432242_7704464	trans	chr12:7574245:G:T	1	chr12:7588945:GA:G	rs144788908	12	7588945	G	GA	0.3527	0.9888	0.14886	0.023614	2.9e-10	0.00373413	0.0490415
KLK7	KLK7_12_7432242_7704464	trans	chr12:7574245:G:T	1	chr12:7575799:T:C	rs74058422	12	7575799	C	T	0.3523	0.9867	0.14904	0.023643	2.9e-10	0.00372844	0.0490265
KLK7	KLK7_12_7432242_7704464	trans	chr12:7574245:G:T	1	chr12:7575800:G:A	rs74058423	12	7575800	A	G	0.3523	0.9866	0.14904	0.023643	2.9e-10	0.00372496	0.0490453
KLK7	KLK7_12_7432242_7704464	trans	chr12:7574245:G:T	1	chr12:7630605:A:C	rs11054944	12	7630605	C	A	0.3512	0.9777	0.14973	0.023758	2.9e-10	0.00370415	0.0495705
KLK7	KLK7_12_7432242_7704464	trans	chr12:7574245:G:T	1	chr12:7593372:T:C	rs12229550	12	7593372	C	T	0.3553	0.9999	0.14785	0.023459	2.9e-10	0.00369981	0.0489279
KLK7	KLK7_12_7432242_7704464	trans	chr12:7574245:G:T	1	chr12:7588956:C:G	rs78184649	12	7588956	G	C	0.3527	0.9889	0.14882	0.023613	2.9e-10	0.00369962	0.0489968
KLK7	KLK7_12_7432242_7704464	trans	chr12:7574245:G:T	1	chr12:7586623:C:T	rs7974405	12	7586623	T	C	0.3527	0.9889	0.14882	0.023613	2.9e-10	0.00369946	0.0490153
KLK7	KLK7_12_7432242_7704464	trans	chr12:7574245:G:T	1	chr12:7586696:A:G	rs7980155	12	7586696	G	A	0.3527	0.9889	0.14882	0.023613	2.9e-10	0.00369946	0.0490095
KLK7	KLK7_12_7432242_7704464	trans	chr12:7574245:G:T	1	chr12:7587580:A:C	rs73256880	12	7587580	C	A	0.3527	0.9889	0.14882	0.023613	2.9e-10	0.00369946	0.0489533
KLK7	KLK7_12_7432242_7704464	trans	chr12:7574245:G:T	1	chr12:7588180:C:G	rs7314851	12	7588180	G	C	0.3527	0.9889	0.14882	0.023613	2.9e-10	0.00369946	0.0489735
KLK7	KLK7_12_7432242_7704464	trans	chr12:7574245:G:T	1	chr12:7588461:G:A	rs7137688	12	7588461	A	G	0.3527	0.9889	0.14882	0.023613	2.9e-10	0.00369946	0.0489501
KLK7	KLK7_12_7432242_7704464	trans	chr12:7574245:G:T	1	chr12:7588857:G:A	rs7959013	12	7588857	A	G	0.3527	0.9889	0.14882	0.023613	2.9e-10	0.00369863	0.0489429
KLK7	KLK7_12_7432242_7704464	trans	chr12:7574245:G:T	1	chr12:7586639:T:A	rs7955346	12	7586639	A	T	0.3527	0.9889	0.14882	0.023613	2.9e-10	0.0036946	0.0490034
KLK7	KLK7_12_7432242_7704464	trans	chr12:7574245:G:T	1	chr12:7587615:A:C	rs73256883	12	7587615	C	A	0.3527	0.9888	0.14881	0.023614	2.9e-10	0.00368805	0.0489452
KLK7	KLK7_12_7432242_7704464	trans	chr12:7574245:G:T	1	chr12:7587359:T:C	rs11561260	12	7587359	C	T	0.3527	0.9889	0.14881	0.023614	2.9e-10	0.00368503	0.0490009
KLK7	KLK7_12_7432242_7704464	trans	chr12:7574245:G:T	1	chr12:7585456:C:A	rs7970227	12	7585456	A	C	0.3527	0.989	0.14879	0.023612	2.9e-10	0.00367095	0.049015
KLK7	KLK7_12_7432242_7704464	trans	chr12:7574245:G:T	1	chr12:7585948:G:A	rs7959765	12	7585948	A	G	0.3527	0.9889	0.14879	0.023613	2.9e-10	0.00367064	0.0490167
KLK7	KLK7_12_7432242_7704464	trans	chr12:7574245:G:T	1	chr12:7585904:A:T	rs7976359	12	7585904	T	A	0.3527	0.989	0.14879	0.023612	3e-10	0.00367001	0.048867
KLK7	KLK7_12_7432242_7704464	trans	chr12:7574245:G:T	1	chr12:7584719:G:A	rs7134366	12	7584719	A	G	0.3527	0.989	0.14879	0.023612	3e-10	0.00366986	0.0489942
KLK7	KLK7_12_7432242_7704464	trans	chr12:7574245:G:T	1	chr12:7587829:C:G	rs6488498	12	7587829	G	C	0.3527	0.9889	0.14879	0.023614	3e-10	0.00366049	0.048972
KLK7	KLK7_12_7432242_7704464	trans	chr12:7574245:G:T	1	chr12:7584783:G:A	rs6488490	12	7584783	A	G	0.3527	0.9889	0.14877	0.023613	3e-10	0.00365079	0.0489516
KLK7	KLK7_12_7432242_7704464	trans	chr12:7574245:G:T	1	chr12:7583252:C:T	rs1558533	12	7583252	T	C	0.3526	0.9887	0.14878	0.023616	3e-10	0.00364192	0.0489896
KLK7	KLK7_12_7432242_7704464	trans	chr12:7574245:G:T	1	chr12:7628323:G:GT	rs201557270	12	7628323	GT	G	0.35	0.9748	0.15015	0.023836	3e-10	0.00363054	NA
KLK7	KLK7_12_7432242_7704464	trans	chr12:7574245:G:T	1	chr12:7582122:C:CATGAA	rs142601234	12	7582122	CATGAA	C	0.3516	0.9835	0.14927	0.023705	3e-10	0.003571	0.0489043
KLK7	KLK7_12_7432242_7704464	trans	chr12:7574245:G:T	1	chr12:7600597:CT:C	rs59906447	12	7600597	C	CT	0.3522	0.9874	0.14886	0.023648	3.1e-10	0.00351934	0.0489322
KLK7	KLK7_12_7432242_7704464	trans	chr12:7574245:G:T	1	chr12:7604541:G:A	rs11054743	12	7604541	A	G	0.3526	0.9887	0.1486	0.023616	3.1e-10	0.00347162	0.049
KLK7	KLK7_12_7432242_7704464	trans	chr12:7574245:G:T	1	chr12:7584606:CA:C	rs60231743	12	7584606	C	CA	0.353	0.988	0.14855	0.023609	3.1e-10	0.00346635	0.123097
KLK7	KLK7_12_7432242_7704464	trans	chr12:7574245:G:T	1	chr12:7574758:G:GAA	rs143701139	12	7574758	GAA	G	0.3515	0.9809	0.14934	0.023735	3.1e-10	0.00346583	0.0585635
KLK7	KLK7_12_7432242_7704464	trans	chr12:7574245:G:T	1	chr12:7574535:C:T	rs10845427	12	7574535	C	T	0.3825	0.9323	0.1504	0.023905	3.1e-10	0.00345821	0.141119
KLK7	KLK7_12_7432242_7704464	trans	chr12:7574245:G:T	1	chr12:7574668:G:A	rs11054548	12	7574668	A	G	0.3515	0.9809	0.14931	0.023735	3.2e-10	0.00343873	0.0490942
KLK7	KLK7_12_7432242_7704464	trans	chr12:7574245:G:T	1	chr12:7590289:A:C	rs188250374	12	7590289	C	A	0.3514	0.9839	0.14907	0.023701	3.2e-10	0.00341885	0.0488348
KLK7	KLK7_12_7432242_7704464	trans	chr12:7574245:G:T	1	chr12:7617180:G:A	rs11054859	12	7617180	A	G	0.353	0.9858	0.14865	0.023635	3.2e-10	0.00341349	0.105316
KLK7	KLK7_12_7432242_7704464	trans	chr12:7574245:G:T	1	chr12:7579130:A:G	rs11054595	12	7579130	G	A	0.3527	0.9867	0.14867	0.023639	3.2e-10	0.00340708	0.0490136
KLK7	KLK7_12_7432242_7704464	trans	chr12:7574245:G:T	1	chr12:7618841:G:A	rs59734904	12	7618841	A	G	0.352	0.9848	0.14871	0.023668	3.3e-10	0.00328148	0.047629
KLK7	KLK7_12_7432242_7704464	trans	chr12:7574245:G:T	1	chr12:7584203:A:G	rs7303716	12	7584203	G	A	0.353	0.9886	0.14825	0.023613	3.4e-10	0.00318523	0.0489449
KLK7	KLK7_12_7432242_7704464	trans	chr12:7574245:G:T	1	chr12:7573296:T:C	rs10772515	12	7573296	T	C	0.3881	0.9237	0.15047	0.023972	3.5e-10	0.00316557	0.315711
KLK7	KLK7_12_7432242_7704464	trans	chr12:7574245:G:T	1	chr12:7622084:C:T	rs1833148	12	7622084	T	C	0.3524	0.986	0.14951	0.023646	2.6e-10	0.00420366	0.0492423
KLK7	KLK7_12_7432242_7704464	trans	chr12:7574245:G:T	1	chr12:7621849:C:T	rs11054899	12	7621849	T	C	0.3524	0.986	0.14951	0.023646	2.6e-10	0.00420318	0.0492954
KLK7	KLK7_12_7432242_7704464	trans	chr12:7574245:G:T	1	chr12:7616975:AAG:A	rs57261024	12	7616975	A	AAG	0.3524	0.986	0.14951	0.023646	2.6e-10	0.00420208	0.0491545
KLK7	KLK7_12_7432242_7704464	trans	chr12:7574245:G:T	1	chr12:7623611:A:G	rs7301670	12	7623611	G	A	0.3524	0.986	0.14951	0.023645	2.6e-10	0.00419832	0.0491825
KLK7	KLK7_12_7432242_7704464	trans	chr12:7574245:G:T	1	chr12:7623603:C:T	rs7295712	12	7623603	T	C	0.3524	0.986	0.1495	0.023646	2.6e-10	0.00419503	0.0492601
KLK7	KLK7_19_50950038_51033406	cis	chr19:50983514:C:A	1	chr19:50983514:C:A	rs1654522	19	50983514	A	C	0.1966	0.7609	-0.32381	0.032906	7.5e-23	0.999986	0.123935
KLK7	KLK7_19_50950038_51033406	cis	chr19:50976146:C:T	2	chr19:50975375:C:T	rs111219882	19	50975375	C	T	0.4974	0.9461	-0.21881	0.02302	2e-21	0.361976	0.359185
KLK7	KLK7_19_50950038_51033406	cis	chr19:50976146:C:T	2	chr19:50975027:C:G	rs12151293	19	50975027	C	G	0.4965	0.9458	-0.21447	0.023033	1.3e-20	0.124365	0.447009
KLK7	KLK7_19_50950038_51033406	cis	chr19:50976146:C:T	2	chr19:50976847:T:C	rs268883	19	50976847	T	C	0.4933	0.9354	-0.21436	0.02313	1.9e-20	0.0549396	0.320606
KLK7	KLK7_19_50950038_51033406	cis	chr19:50976146:C:T	2	chr19:50974272:C:T	rs1618440	19	50974272	C	T	0.4849	0.9915	-0.20622	0.022556	6.1e-20	0.0396029	0.245537
KLK7	KLK7_19_50950038_51033406	cis	chr19:50976146:C:T	2	chr19:50976146:C:T	rs11084043	19	50976146	T	C	0.4677	0.9933	0.20427	0.022488	1e-19	0.372645	0.394314
KLK8	KLK8_19_50975320_51033406	cis	chr19:51001505:CTG:C	1	chr19:51001505:CTG:C	rs35790482	19	51001505	C	CTG	0.3217	0.96	0.20285	0.024738	2.3e-16	0.278878	0.391247
KLK8	KLK8_19_50975320_51033406	cis	chr19:51001505:CTG:C	1	chr19:51001825:C:G	rs1722550	19	51001825	G	C	0.3236	0.9625	0.20218	0.024675	2.4e-16	0.228653	0.447243
KLK8	KLK8_19_50975320_51033406	cis	chr19:51001505:CTG:C	1	chr19:51002469:C:A	rs2569456	19	51002469	A	C	0.3225	0.9698	0.2022	0.024576	1.8e-16	0.194567	0.339943
KLK8	KLK8_19_50975320_51033406	cis	chr19:51001505:CTG:C	1	chr19:51002601:C:T	rs2659095	19	51002601	T	C	0.3237	0.9686	0.20164	0.024573	2.2e-16	0.130032	0.345463
KLK8	KLK8_19_50975320_51033406	cis	chr19:51001505:CTG:C	1	chr19:51002892:A:G	rs2659096	19	51002892	G	A	0.3228	0.9695	0.2011	0.024573	2.6e-16	0.106443	0.348595
KLK8	KLK8_19_50975320_51033406	cis	chr19:51001505:CTG:C	1	chr19:51002115:G:A	rs6509509	19	51002115	A	G	0.3295	0.9942	0.19632	0.024155	4.1e-16	0.0613993	0.437751
KLK8	KLK8_19_50975320_51033406	cis	chr19:50997078:A:C	2	chr19:50997078:A:C	rs1722560	19	50997078	C	A	0.4299	0.9466	0.0080394	0.023367	0.74	0.292534	0.444605
KLK8	KLK8_19_50975320_51033406	cis	chr19:50997078:A:C	2	chr19:51000268:T:C	rs1701946	19	51000268	C	T	0.4382	0.9434	0.01835	0.023433	0.44	0.224305	0.440124
KLK8	KLK8_19_50975320_51033406	cis	chr19:50997078:A:C	2	chr19:50990900:C:T	rs268893	19	50990900	T	C	0.4288	0.9964	-0.002348	0.022765	0.91	0.0941534	0.444141
KLK8	KLK8_19_50975320_51033406	cis	chr19:50997078:A:C	2	chr19:50987773:G:A	rs1654520	19	50987773	A	G	0.4155	0.9396	0.0005775	0.023549	0.99	0.0621152	0.443316
KLK8	KLK8_19_50975320_51033406	cis	chr19:50997078:A:C	2	chr19:50990727:C:G	rs268894	19	50990727	G	C	0.4164	0.941	0.00093368	0.023516	0.97	0.0543559	0.44409
KLK8	KLK8_19_50975320_51033406	cis	chr19:50997078:A:C	2	chr19:50988912:A:G	rs268898	19	50988912	G	A	0.42	0.9387	0.0041385	0.023515	0.87	0.0528592	0.44422
KLK8	KLK8_19_50975320_51033406	cis	chr19:50997078:A:C	2	chr19:50989939:A:C	rs268896	19	50989939	C	A	0.4164	0.9408	0.0010253	0.023518	0.97	0.0526702	0.444508
KLK8	KLK8_19_50975320_51033406	cis	chr19:50997078:A:C	2	chr19:50986388:G:A	rs1654521	19	50986388	A	G	0.4197	0.9368	0.0042585	0.023541	0.86	0.0476104	0.443388
KLK8	KLK8_19_50975320_51033406	cis	chr19:50997078:A:C	2	chr19:50986200:C:T	rs1701948	19	50986200	T	C	0.4176	0.9337	0.005998	0.023612	0.81	0.0393858	0.387918
KLK8	KLK8_19_50975320_51033406	cis	chr19:50997078:A:C	2	chr19:50993955:C:T	rs906191	19	50993955	T	C	0.4301	0.958	0.011316	0.023162	0.63	0.0381843	0.425614
KLKB1	KLKB1_3_186643856_186870005	trans	chr3:186736391:A:C	1	chr3:186741160:A:G	rs5030082	3	186741160	G	A	0.296	0.9821	0.31657	0.024598	7.3e-41	0.198739	0.407587
KLKB1	KLKB1_3_186643856_186870005	trans	chr3:186736391:A:C	1	chr3:186741438:A:G	rs698078	3	186741438	G	A	0.2999	0.9999	0.31237	0.024281	7.8e-41	0.187025	0.408187
KLKB1	KLKB1_3_186643856_186870005	trans	chr3:186736391:A:C	1	chr3:186742138:T:C	rs710446	3	186742138	C	T	0.3005	0.9995	0.31173	0.024268	1.1e-40	0.142604	0.411968
KLKB1	KLKB1_3_186643856_186870005	trans	chr3:186736391:A:C	1	chr3:186736391:A:C	rs5030062	3	186736391	C	A	0.2957	0.9995	0.31393	0.024347	3.4e-41	0.272893	0.378409
KLKB1	KLKB1_3_186643856_186870005	trans	chr3:186736391:A:C	1	chr3:186741121:G:A	rs5030081	3	186741121	A	G	0.296	0.9821	0.31657	0.024598	7.3e-41	0.198739	0.407381
KLKB1	KLKB1_4_186106813_186334715	cis	chr4:186254303:C:T	1	chr4:186254303:C:T	rs4253315	4	186254303	T	C	0.301	0.9758	-0.50021	0.02516	7.8e-91	0.351436	0.10229
KLKB1	KLKB1_4_186106813_186334715	cis	chr4:186254303:C:T	1	chr4:186252876:G:T	rs4253306	4	186252876	T	G	0.301	0.9757	-0.50019	0.02516	8e-91	0.345974	0.102071
KLKB1	KLKB1_4_186106813_186334715	cis	chr4:186254303:C:T	1	chr4:186257319:G:A	rs4253325	4	186257319	A	G	0.3046	0.9978	-0.49287	0.024787	6.8e-91	0.278315	0.102056
KLKB1	KLKB1_4_186106813_186334715	cis	chr4:186208617:G:A	2	chr4:186242215:C:T	rs4253266	4	186242215	T	C	0.262	0.9833	0.01736	0.026075	0.62	0.0524901	0.2958
KLKB1	KLKB1_4_186106813_186334715	cis	chr4:186208617:G:A	2	chr4:186242151:TG:T	rs4253265	4	186242151	T	TG	0.262	0.9832	0.017437	0.026077	0.62	0.0512397	0.301256
KLKB1	KLKB1_4_186106813_186334715	cis	chr4:186208617:G:A	2	chr4:186208660:A:G	rs9684134	4	186208660	G	A	0.2695	0.9799	0.011956	0.025787	0.78	0.137458	0.396969
KLKB1	KLKB1_4_186106813_186334715	cis	chr4:186208617:G:A	2	chr4:186208841:A:G	rs2276917	4	186208841	G	A	0.2694	0.9806	0.012029	0.025784	0.78	0.136607	0.40313
KLKB1	KLKB1_4_186106813_186334715	cis	chr4:186208617:G:A	2	chr4:186207583:ATAAT:A	rs10563190	4	186207583	A	ATAAT	0.2694	0.9809	0.012178	0.025784	0.77	0.124342	0.40173
KLKB1	KLKB1_4_186106813_186334715	cis	chr4:186208617:G:A	2	chr4:186208617:G:A	rs9685463	4	186208617	A	G	0.2695	0.9799	0.011945	0.025788	0.78	0.138161	0.416815
KLKB1	KLKB1_4_186106813_186334715	cis	chr4:186208617:G:A	2	chr4:186206663:A:G	rs1473597	4	186206663	G	A	0.2719	0.9979	0.01097	0.025484	0.8	0.105074	0.404122
KLKB1	KLKB1_4_186106813_186334715	cis	chr4:186208617:G:A	2	chr4:186205396:TC:T	rs3216724	4	186205396	T	TC	0.2698	0.9843	0.011728	0.025721	0.78	0.0585275	0.402853
KLKB1	KLKB1_4_186106813_186334715	cis	chr4:186208617:G:A	2	chr4:186242357:C:T	rs4253269	4	186242357	T	C	0.2619	0.9836	0.017402	0.026073	0.62	0.0525746	0.29563
KLKB1	KLKB1_4_186106813_186334715	cis	chr4:186208617:G:A	2	chr4:186205703:A:C	rs34733777	4	186205703	C	A	0.2692	0.9853	0.011379	0.025729	0.79	0.108643	0.403053
KLRB1	KLRB1_15_50410162_51422510	trans	chr15:50694416:G:A	1	chr15:50694416:G:A	rs12912793	15	50694416	A	G	0.0702	0.9799	0.35649	0.04509	2.6e-15	0.0280153	0.116963
KLRB1	KLRB1_15_50410162_51422510	trans	chr15:50694416:G:A	1	chr15:50696164:A:G	rs12899700	15	50696164	G	A	0.0702	0.9794	0.35667	0.045119	2.6e-15	0.0277257	0.117056
KLRB1	KLRB1_15_50410162_51422510	trans	chr15:50694416:G:A	1	chr15:50666420:G:T	rs35753060	15	50666420	T	G	0.069	0.9784	0.35805	0.045472	3.3e-15	0.0207788	0.108343
KLRB1	KLRB1_15_50410162_51422510	trans	chr15:50694416:G:A	1	chr15:50660473:T:C	rs11854486	15	50660473	C	T	0.0686	0.9759	0.35948	0.045677	3.4e-15	0.0199119	0.108469
KLRB1	KLRB1_15_50410162_51422510	trans	chr15:50694416:G:A	1	chr15:50661749:G:C	rs12916510	15	50661749	C	G	0.0686	0.9759	0.35948	0.045677	3.4e-15	0.0199119	0.108177
KLRB1	KLRB1_15_50410162_51422510	trans	chr15:50694416:G:A	1	chr15:50661819:A:C	rs12916113	15	50661819	C	A	0.0686	0.9759	0.35948	0.045677	3.4e-15	0.0199119	0.108263
KLRB1	KLRB1_15_50410162_51422510	trans	chr15:50694416:G:A	1	chr15:50686144:T:G	rs11854949	15	50686144	G	T	0.0698	0.9774	0.35527	0.045234	3.9e-15	0.0187956	0.108741
KLRB1	KLRB1_15_50410162_51422510	trans	chr15:50694416:G:A	1	chr15:50647709:G:A	rs35849698	15	50647709	A	G	0.0697	0.9887	0.35278	0.044996	4.4e-15	0.0166979	0.108162
KLRB1	KLRB1_15_50410162_51422510	trans	chr15:50694416:G:A	1	chr15:50680159:G:A	rs12899580	15	50680159	A	G	0.0698	0.9784	0.35435	0.045206	4.4e-15	0.0166428	0.108145
KLRB1	KLRB1_15_50410162_51422510	trans	chr15:50694416:G:A	1	chr15:50647806:G:A	rs12907472	15	50647806	A	G	0.0696	0.9887	0.35299	0.045028	4.4e-15	0.0166124	0.1083
KLRB1	KLRB1_15_50410162_51422510	trans	chr15:50694416:G:A	1	chr15:50646137:G:A	rs12906675	15	50646137	A	G	0.0696	0.9887	0.35299	0.045028	4.4e-15	0.0166045	0.108163
KLRB1	KLRB1_15_50410162_51422510	trans	chr15:50694416:G:A	1	chr15:50643110:G:A	rs35178604	15	50643110	A	G	0.0696	0.9887	0.35299	0.045028	4.4e-15	0.0165995	0.108104
KLRB1	KLRB1_15_50410162_51422510	trans	chr15:50694416:G:A	1	chr15:50682650:T:C	rs12916122	15	50682650	C	T	0.0698	0.9784	0.35435	0.045207	4.4e-15	0.0165987	0.108196
KLRB1	KLRB1_15_50410162_51422510	trans	chr15:50694416:G:A	1	chr15:50656173:TA:T	rs35567264	15	50656173	T	TA	0.0676	0.9848	0.35744	0.045614	4.5e-15	0.0162381	0.108211
KLRB1	KLRB1_15_50410162_51422510	trans	chr15:50694416:G:A	1	chr15:50680005:G:GT	rs35400339	15	50680005	GT	G	0.0695	0.9784	0.35537	0.045354	4.5e-15	0.0157063	0.108271
KLRB1	KLRB1_15_50410162_51422510	trans	chr15:50694416:G:A	1	chr15:50645391:G:A	rs12905474	15	50645391	A	G	0.0697	0.9887	0.35242	0.044997	4.7e-15	0.0156833	0.108708
KLRB1	KLRB1_15_50410162_51422510	trans	chr15:50694416:G:A	1	chr15:50681079:C:T	rs35148930	15	50681079	T	C	0.0698	0.9788	0.35414	0.045278	5.1e-15	0.0146095	0.108274
KLRB1	KLRB1_15_50410162_51422510	trans	chr15:50694416:G:A	1	chr15:50682200:AC:A	rs35032812	15	50682200	A	AC	0.0697	0.9782	0.3539	0.045328	5.7e-15	0.0131538	0.0963859
KLRB1	KLRB1_15_50410162_51422510	trans	chr15:50694416:G:A	1	chr15:50630517:AGT:A	rs34926912	15	50630517	A	AGT	0.0699	0.9877	0.35054	0.044988	6.4e-15	0.0114839	0.108208
KLRB1	KLRB1_15_50410162_51422510	trans	chr15:50694416:G:A	1	chr15:50624898:G:A	rs12907387	15	50624898	A	G	0.0698	0.9878	0.35065	0.045013	6.5e-15	0.0113449	0.108194
KLRB1	KLRB1_15_50410162_51422510	trans	chr15:50694416:G:A	1	chr15:50639226:G:T	rs12907202	15	50639226	T	G	0.0699	0.9879	0.35032	0.044972	6.5e-15	0.0113051	0.10813
KLRB1	KLRB1_15_50410162_51422510	trans	chr15:50694416:G:A	1	chr15:50615001:C:G	rs12908572	15	50615001	G	C	0.0698	0.9889	0.35039	0.044978	6.5e-15	0.011267	0.10826
KLRB1	KLRB1_15_50410162_51422510	trans	chr15:50694416:G:A	1	chr15:50636095:GAAGAAT:G	rs71124395	15	50636095	G	GAAGAAT	0.0699	0.9874	0.35048	0.044995	6.6e-15	0.011264	0.10832
KLRB1	KLRB1_15_50410162_51422510	trans	chr15:50694416:G:A	1	chr15:50622623:C:T	rs600724	15	50622623	T	C	0.0698	0.9889	0.35038	0.044978	6.5e-15	0.0112515	0.108267
KLRB1	KLRB1_15_50410162_51422510	trans	chr15:50694416:G:A	1	chr15:50639233:A:T	rs12906820	15	50639233	T	A	0.0698	0.9879	0.35052	0.045004	6.6e-15	0.0112356	0.108089
KLRB1	KLRB1_15_50410162_51422510	trans	chr15:50694416:G:A	1	chr15:50606743:C:T	rs12912763	15	50606743	T	C	0.0698	0.9888	0.35013	0.044975	6.8e-15	0.0108072	0.108205
KLRB1	KLRB1_15_50410162_51422510	trans	chr15:50694416:G:A	1	chr15:50630403:C:G	rs7173321	15	50630403	G	C	0.0699	0.9874	0.35022	0.044993	6.8e-15	0.0108048	0.108534
KLRB1	KLRB1_15_50410162_51422510	trans	chr15:50694416:G:A	1	chr15:50636712:T:A	rs16973487	15	50636712	A	T	0.0699	0.9878	0.35009	0.04498	6.9e-15	0.0107494	0.108446
KLRB1	KLRB1_15_50410162_51422510	trans	chr15:50694416:G:A	1	chr15:50707136:T:G	rs12912843	15	50707136	G	T	0.0719	0.9817	0.34703	0.044608	7.2e-15	0.0102603	0.121771
KLRB1	KLRB1_15_50410162_51422510	trans	chr15:50694416:G:A	1	chr15:50709260:AG:A	rs35371762	15	50709260	A	AG	0.0715	0.9813	0.34783	0.044753	7.6e-15	0.00976435	0.12064
KLRB1	KLRB1_15_50410162_51422510	trans	chr15:50694416:G:A	1	chr15:50671107:T:C	rs9920018	15	50671107	C	T	0.0726	0.9701	0.34722	0.044661	7.3e-15	0.00973005	0.148756
KLRB1	KLRB1_15_50410162_51422510	trans	chr15:50694416:G:A	1	chr15:50594775:A:C	rs646856	15	50594775	C	A	0.0698	0.989	0.34907	0.044964	8e-15	0.00912776	0.108066
KLRB1	KLRB1_15_50410162_51422510	trans	chr15:50694416:G:A	1	chr15:50595978:T:A	rs540257	15	50595978	A	T	0.0698	0.989	0.34907	0.044964	8e-15	0.00912776	0.108262
KLRB1	KLRB1_15_50410162_51422510	trans	chr15:50694416:G:A	1	chr15:50595428:C:G	rs514449	15	50595428	G	C	0.0698	0.989	0.34906	0.044964	8.1e-15	0.00909514	0.108156
KLRB1	KLRB1_15_50410162_51422510	trans	chr15:50694416:G:A	1	chr15:50595063:C:T	rs480328	15	50595063	T	C	0.0698	0.989	0.34904	0.044965	8.1e-15	0.00907213	0.108262
KLRB1	KLRB1_15_50410162_51422510	trans	chr15:50694416:G:A	1	chr15:50628419:C:T	rs36071575	15	50628419	T	C	0.0698	0.9876	0.34943	0.045072	8.7e-15	0.0082889	0.108106
KLRB1	KLRB1_15_50410162_51422510	trans	chr15:50694416:G:A	1	chr15:50707102:C:T	rs12911654	15	50707102	T	C	0.0718	0.982	0.34575	0.044634	9.3e-15	0.00797248	0.120709
KLRB1	KLRB1_15_50410162_51422510	trans	chr15:50694416:G:A	1	chr15:50703402:G:A	rs12913733	15	50703402	A	G	0.0714	0.9799	0.34669	0.044754	9.3e-15	0.0079565	0.125037
KLRB1	KLRB1_15_50410162_51422510	trans	chr15:50694416:G:A	1	chr15:50703445:C:T	rs12913464	15	50703445	T	C	0.0715	0.9806	0.34645	0.044738	9.5e-15	0.00780559	0.119843
KLRB1	KLRB1_15_50410162_51422510	trans	chr15:50694416:G:A	1	chr15:50707135:T:G	rs12912841	15	50707135	G	T	0.0718	0.9819	0.34566	0.044639	9.5e-15	0.00779153	0.120521
KLRB1	KLRB1_15_50410162_51422510	trans	chr15:50694416:G:A	1	chr15:50709010:C:T	rs12912835	15	50709010	T	C	0.0715	0.9807	0.34641	0.044734	9.5e-15	0.00778849	0.120467
KLRB1	KLRB1_15_50410162_51422510	trans	chr15:50694416:G:A	1	chr15:50708898:G:A	rs12912921	15	50708898	A	G	0.0715	0.9807	0.34641	0.044735	9.5e-15	0.00777837	0.120588
KLRB1	KLRB1_15_50410162_51422510	trans	chr15:50694416:G:A	1	chr15:50641281:T:C	rs7165684	15	50641281	C	T	0.07	0.9888	0.34778	0.04493	9.6e-15	0.00760858	0.10819
KLRB1	KLRB1_15_50410162_51422510	trans	chr15:50694416:G:A	1	chr15:50653075:C:T	rs7179565	15	50653075	T	C	0.0694	0.9874	0.3489	0.0451	9.9e-15	0.00756201	0.108154
KLRB1	KLRB1_15_50410162_51422510	trans	chr15:50694416:G:A	1	chr15:50642146:T:C	rs12905120	15	50642146	C	T	0.0698	0.9888	0.34799	0.044963	9.7e-15	0.00756046	0.108299
KLRB1	KLRB1_15_50410162_51422510	trans	chr15:50694416:G:A	1	chr15:50653334:T:C	rs12901621	15	50653334	C	T	0.0694	0.9874	0.34888	0.045098	9.9e-15	0.00755515	0.10813
KLRB1	KLRB1_15_50410162_51422510	trans	chr15:50694416:G:A	1	chr15:50649787:G:A	rs12899074	15	50649787	A	G	0.0694	0.9874	0.34889	0.045099	1e-14	0.00754712	0.1082
KLRB1	KLRB1_15_50410162_51422510	trans	chr15:50694416:G:A	1	chr15:50657452:A:C	rs12913081	15	50657452	C	A	0.0694	0.9874	0.34888	0.045099	1e-14	0.00754575	0.108178
KLRB1	KLRB1_15_50410162_51422510	trans	chr15:50694416:G:A	1	chr15:50738191:C:CA	rs36083697	15	50738191	CA	C	0.0725	0.99	0.34189	0.044194	1e-14	0.00736136	0.124006
KLRB1	KLRB1_15_50410162_51422510	trans	chr15:50694416:G:A	1	chr15:50717059:C:T	rs12898588	15	50717059	T	C	0.0722	0.9879	0.34276	0.044315	1e-14	0.00735798	0.120798
KLRB1	KLRB1_15_50410162_51422510	trans	chr15:50694416:G:A	1	chr15:50717227:T:C	rs12899943	15	50717227	C	T	0.0722	0.9879	0.34276	0.044315	1e-14	0.00735798	0.120856
KLRB1	KLRB1_15_50410162_51422510	trans	chr15:50694416:G:A	1	chr15:50717710:C:A	rs7165492	15	50717710	A	C	0.0722	0.9879	0.34276	0.044315	1e-14	0.00735798	0.120849
KLRB1	KLRB1_15_50410162_51422510	trans	chr15:50694416:G:A	1	chr15:50721323:C:G	rs34885055	15	50721323	G	C	0.0723	0.99	0.3422	0.044242	1e-14	0.0073556	0.120808
KLRB1	KLRB1_15_50410162_51422510	trans	chr15:50694416:G:A	1	chr15:50716113:A:G	rs11858096	15	50716113	G	A	0.0722	0.9879	0.34275	0.044317	1e-14	0.00732651	0.12072
KLRB1	KLRB1_15_50410162_51422510	trans	chr15:50694416:G:A	1	chr15:50732984:C:T	rs12900933	15	50732984	T	C	0.0723	0.9921	0.34122	0.044139	1.1e-14	0.0071569	0.119418
KLRB1	KLRB1_15_50410162_51422510	trans	chr15:50694416:G:A	1	chr15:50652894:G:A	rs7179641	15	50652894	A	G	0.0695	0.9874	0.34832	0.045067	1.1e-14	0.00714009	0.108349
KLRB1	KLRB1_15_50410162_51422510	trans	chr15:50694416:G:A	1	chr15:50678075:T:TA	rs71127112	15	50678075	TA	T	0.0716	0.9677	0.34833	0.045002	9.6e-15	0.00708535	0.1487
KLRB1	KLRB1_15_50410162_51422510	trans	chr15:50694416:G:A	1	chr15:50725716:C:T	rs12910613	15	50725716	T	C	0.0724	0.9923	0.34106	0.044128	1.1e-14	0.00707343	0.12039
KLRB1	KLRB1_15_50410162_51422510	trans	chr15:50694416:G:A	1	chr15:50705158:A:C	rs9920083	15	50705158	C	A	0.072	0.9831	0.34449	0.044571	1.1e-14	0.00693435	0.120688
KLRB1	KLRB1_15_50410162_51422510	trans	chr15:50694416:G:A	1	chr15:50714734:G:C	rs577399596	15	50714734	C	G	0.0718	0.9829	0.34408	0.044531	1.1e-14	0.00692034	0.120308
KLRB1	KLRB1_15_50410162_51422510	trans	chr15:50694416:G:A	1	chr15:50705308:C:G	rs12904729	15	50705308	G	C	0.0719	0.9837	0.34445	0.044568	1.1e-14	0.00691537	0.120446
KLRB1	KLRB1_15_50410162_51422510	trans	chr15:50694416:G:A	1	chr15:50708701:T:C	rs12913494	15	50708701	C	T	0.072	0.9845	0.34406	0.044534	1.1e-14	0.00678199	0.161751
KLRB1	KLRB1_15_50410162_51422510	trans	chr15:50694416:G:A	1	chr15:50711241:C:T	rs12904617	15	50711241	T	C	0.072	0.9848	0.34392	0.044523	1.1e-14	0.00671226	0.129564
KLRB1	KLRB1_15_50410162_51422510	trans	chr15:50694416:G:A	1	chr15:50710845:G:A	rs10519284	15	50710845	A	G	0.072	0.9848	0.34392	0.044524	1.1e-14	0.006711	0.120968
KLRB1	KLRB1_15_50410162_51422510	trans	chr15:50694416:G:A	1	chr15:50712980:G:A	rs12915606	15	50712980	A	G	0.0723	0.9864	0.3423	0.044332	1.1e-14	0.00663464	0.120682
KLRB1	KLRB1_15_50410162_51422510	trans	chr15:50694416:G:A	1	chr15:50702935:A:C	rs12908546	15	50702935	C	A	0.072	0.984	0.34389	0.044528	1.1e-14	0.00662938	0.120883
KLRB1	KLRB1_15_50410162_51422510	trans	chr15:50694416:G:A	1	chr15:50705947:A:T	rs12905720	15	50705947	T	A	0.072	0.9846	0.34387	0.044526	1.1e-14	0.00662764	0.120649
KLRB1	KLRB1_15_50410162_51422510	trans	chr15:50694416:G:A	1	chr15:50702617:A:T	rs1052459	15	50702617	T	A	0.072	0.9838	0.34388	0.04453	1.1e-14	0.00660209	0.120633
KLRB1	KLRB1_15_50410162_51422510	trans	chr15:50694416:G:A	1	chr15:50713822:C:T	rs28641162	15	50713822	T	C	0.0723	0.9869	0.34223	0.044328	1.1e-14	0.00659416	0.120553
KLRB1	KLRB1_15_50410162_51422510	trans	chr15:50694416:G:A	1	chr15:50698851:T:C	rs71397503	15	50698851	C	T	0.072	0.9842	0.34387	0.044531	1.1e-14	0.00658496	0.120705
KLRB1	KLRB1_15_50410162_51422510	trans	chr15:50694416:G:A	1	chr15:50702153:C:T	rs12903573	15	50702153	T	C	0.072	0.9844	0.34386	0.044529	1.1e-14	0.00658466	0.120631
KLRB1	KLRB1_15_50410162_51422510	trans	chr15:50694416:G:A	1	chr15:50698947:G:C	rs71397504	15	50698947	C	G	0.072	0.9843	0.34386	0.044531	1.1e-14	0.00657363	0.132069
KLRB1	KLRB1_15_50410162_51422510	trans	chr15:50694416:G:A	1	chr15:50695147:T:C	rs12915001	15	50695147	C	T	0.0701	0.9785	0.34692	0.045074	1.4e-14	0.00561015	0.116985
KLRB1	KLRB1_15_50410162_51422510	trans	chr15:50694416:G:A	1	chr15:50714712:C:A	rs12906354	15	50714712	A	C	0.0709	0.9816	0.34475	0.044774	1.3e-14	0.00556658	0.120228
KLRB1	KLRB1_15_50410162_51422510	trans	chr15:50694416:G:A	1	chr15:50741596:CAT:C	rs34901395	15	50741596	C	CAT	0.0723	0.9848	0.34103	0.044325	1.4e-14	0.00534442	0.119208
KLRB1	KLRB1_15_50410162_51422510	trans	chr15:50694416:G:A	1	chr15:50622053:A:C	rs537485	15	50622053	C	A	0.0701	0.9879	0.34565	0.044918	1.4e-14	0.00534374	0.109173
KLRB1	KLRB1_15_50410162_51422510	trans	chr15:50694416:G:A	1	chr15:50620154:T:C	rs623722	15	50620154	C	T	0.07	0.9888	0.34573	0.044932	1.4e-14	0.00533225	0.10819
KLRB1	KLRB1_15_50410162_51422510	trans	chr15:50694416:G:A	1	chr15:50671974:ATGAC:A	rs147078706	15	50671974	A	ATGAC	0.0724	0.9708	0.3436	0.044623	1.3e-14	0.0052721	0.148148
KLRB1	KLRB1_15_50410162_51422510	trans	chr15:50694416:G:A	1	chr15:50672291:C:G	rs7170445	15	50672291	G	C	0.0724	0.9708	0.34359	0.044622	1.3e-14	0.00526681	0.148192
KLRB1	KLRB1_15_50410162_51422510	trans	chr15:50694416:G:A	1	chr15:50628649:A:G	rs12899581	15	50628649	G	A	0.07	0.988	0.34569	0.044946	1.4e-14	0.0052312	0.108273
KLRB1	KLRB1_15_50410162_51422510	trans	chr15:50694416:G:A	1	chr15:50629124:GAT:G	rs35007883	15	50629124	G	GAT	0.07	0.9879	0.34567	0.044947	1.4e-14	0.00520805	0.108024
KLRB1	KLRB1_15_50410162_51422510	trans	chr15:50694416:G:A	1	chr15:50625921:CTTAAGA:C	rs10583627	15	50625921	C	CTTAAGA	0.07	0.9879	0.34566	0.044948	1.4e-14	0.00518993	0.107708
KLRB1	KLRB1_15_50410162_51422510	trans	chr15:50694416:G:A	1	chr15:50620095:A:G	rs623639	15	50620095	G	A	0.07	0.989	0.34545	0.044915	1.4e-14	0.00518698	0.108141
KLRB1	KLRB1_15_50410162_51422510	trans	chr15:50694416:G:A	1	chr15:50620108:T:C	rs623652	15	50620108	C	T	0.07	0.989	0.34543	0.044913	1.4e-14	0.00518522	0.108165
KLRB1	KLRB1_15_50410162_51422510	trans	chr15:50694416:G:A	1	chr15:50620407:A:G	rs625022	15	50620407	G	A	0.07	0.9891	0.34543	0.044913	1.4e-14	0.00518522	0.108219
KLRB1	KLRB1_15_50410162_51422510	trans	chr15:50694416:G:A	1	chr15:50625715:T:C	rs8037161	15	50625715	C	T	0.07	0.9879	0.34563	0.044949	1.4e-14	0.00515702	0.108269
KLRB1	KLRB1_15_50410162_51422510	trans	chr15:50694416:G:A	1	chr15:50604141:A:G	rs615835	15	50604141	G	A	0.07	0.9882	0.34561	0.044945	1.4e-14	0.00512715	0.108074
KLRB1	KLRB1_15_50410162_51422510	trans	chr15:50694416:G:A	1	chr15:50638204:A:G	rs12901275	15	50638204	G	A	0.07	0.9879	0.34553	0.044942	1.4e-14	0.00512686	0.108016
KLRB1	KLRB1_15_50410162_51422510	trans	chr15:50694416:G:A	1	chr15:50633900:A:G	rs12907922	15	50633900	G	A	0.0702	0.9878	0.34527	0.044916	1.5e-14	0.00505885	0.108517
KLRB1	KLRB1_15_50410162_51422510	trans	chr15:50694416:G:A	1	chr15:50668941:G:A	rs8029941	15	50668941	A	G	0.0722	0.9733	0.34356	0.044665	1.4e-14	0.0049903	0.148379
KLRB1	KLRB1_15_50410162_51422510	trans	chr15:50694416:G:A	1	chr15:50605915:T:C	rs2928138	15	50605915	C	T	0.07	0.989	0.34518	0.04491	1.5e-14	0.00498072	0.108343
KLRB1	KLRB1_15_50410162_51422510	trans	chr15:50694416:G:A	1	chr15:50634136:C:G	rs6493449	15	50634136	G	C	0.0701	0.9878	0.34509	0.044915	1.5e-14	0.00491289	0.108614
KLRB1	KLRB1_15_50410162_51422510	trans	chr15:50694416:G:A	1	chr15:50635248:G:A	rs35314460	15	50635248	A	G	0.0701	0.9878	0.3451	0.044917	1.5e-14	0.00490901	0.108162
KLRB1	KLRB1_15_50410162_51422510	trans	chr15:50694416:G:A	1	chr15:50714733:A:AC	rs199993637	15	50714733	AC	A	0.0697	0.9602	0.34987	0.045617	1.7e-14	0.00464144	0.120366
KLRB1	KLRB1_15_50410162_51422510	trans	chr15:50694416:G:A	1	chr15:50596371:A:G	rs543821	15	50596371	G	A	0.0701	0.989	0.3443	0.044899	1.7e-14	0.00433956	0.108198
KLRB1	KLRB1_15_50410162_51422510	trans	chr15:50694416:G:A	1	chr15:50662750:T:C	rs11635825	15	50662750	C	T	0.0703	0.974	0.34746	0.045259	1.6e-14	0.00423382	0.148812
KLRB1	KLRB1_15_50410162_51422510	trans	chr15:50694416:G:A	1	chr15:50661211:G:A	rs71395001	15	50661211	A	G	0.0703	0.974	0.34745	0.045259	1.6e-14	0.0042278	0.148884
KLRB1	KLRB1_15_50410162_51422510	trans	chr15:50694416:G:A	1	chr15:50593028:C:T	rs12904103	15	50593028	T	C	0.0701	0.9892	0.34412	0.044899	1.7e-14	0.00421472	0.10816
KLRB1	KLRB1_15_50410162_51422510	trans	chr15:50694416:G:A	1	chr15:50717951:A:ACTAGACTGTAACTT	rs369208853	15	50717951	ACTAGACTGTAACTT	A	0.0725	0.9861	0.33921	0.044286	1.8e-14	0.00418759	0.119171
KLRB1	KLRB1_15_50410162_51422510	trans	chr15:50694416:G:A	1	chr15:50589875:TGAGAACAAGTCTC:T	rs200955704	15	50589875	T	TGAGAACAAGTCTC	0.0689	0.9809	0.3479	0.045489	2e-14	0.00374377	0.10783
KLRB1	KLRB1_15_50410162_51422510	trans	chr15:50694416:G:A	1	chr15:50589391:G:A	rs485324	15	50589391	A	G	0.0701	0.9896	0.34286	0.044876	2.1e-14	0.0034948	0.108712
KLRB1	KLRB1_15_50410162_51422510	trans	chr15:50694416:G:A	1	chr15:50591641:C:T	rs602908	15	50591641	T	C	0.07	0.9895	0.3428	0.044903	2.2e-14	0.00335038	0.108145
KLRB1	KLRB1_15_50410162_51422510	trans	chr15:50694416:G:A	1	chr15:50684461:C:T	rs71395002	15	50684461	T	C	0.0716	0.9766	0.34246	0.044867	2.2e-14	0.00323593	0.148594
KLRB1	KLRB1_15_50410162_51422510	trans	chr15:50694416:G:A	1	chr15:50576582:G:A	rs531366	15	50576582	A	G	0.0701	0.9882	0.34267	0.04492	2.3e-14	0.00321017	0.108233
KLRB1	KLRB1_15_50410162_51422510	trans	chr15:50694416:G:A	1	chr15:50586433:G:A	rs8042919	15	50586433	A	G	0.0707	0.9988	0.33972	0.044528	2.3e-14	0.00320948	0.108182
KLRB1	KLRB1_15_50410162_51422510	trans	chr15:50694416:G:A	1	chr15:50576828:A:T	rs687549	15	50576828	T	A	0.0701	0.9882	0.34264	0.04492	2.3e-14	0.00319161	0.108118
KLRB1	KLRB1_15_50410162_51422510	trans	chr15:50694416:G:A	1	chr15:50567951:C:T	rs646171	15	50567951	T	C	0.0701	0.9877	0.34264	0.044922	2.3e-14	0.00318205	0.108136
KLRB1	KLRB1_15_50410162_51422510	trans	chr15:50694416:G:A	1	chr15:50673290:G:C	rs11858301	15	50673290	C	G	0.0719	0.9742	0.34073	0.044693	2.4e-14	0.00299391	0.14853
KLRB1	KLRB1_15_50410162_51422510	trans	chr15:50694416:G:A	1	chr15:50753693:A:T	rs12899321	15	50753693	T	A	0.0717	0.9733	0.3415	0.044844	2.6e-14	0.00297326	0.120141
KLRB1	KLRB1_15_50410162_51422510	trans	chr15:50694416:G:A	1	chr15:50681160:A:G	rs35725584	15	50681160	G	A	0.0718	0.9765	0.3407	0.044719	2.5e-14	0.00290206	0.148632
KLRB1	KLRB1_15_50410162_51422510	trans	chr15:50694416:G:A	1	chr15:50682004:C:G	rs12909927	15	50682004	G	C	0.0718	0.9767	0.34057	0.044706	2.5e-14	0.00288276	0.148322
KLRB1	KLRB1_15_50410162_51422510	trans	chr15:50694416:G:A	1	chr15:50682036:G:C	rs12910276	15	50682036	C	G	0.0717	0.9768	0.34075	0.044737	2.5e-14	0.00286039	0.14831
KLRD1	KLRD1_12_10067947_10542587	cis	chr12:10322458:A:G	1	chr12:10322458:A:G	rs2617147	12	10322458	G	A	0.9222	0.691	-0.86619	0.049728	1.1e-66	0.289651	0.00147
KLRD1	KLRD1_12_10067947_10542587	cis	chr12:10322458:A:G	1	chr12:10322019:C:T	rs2537773	12	10322019	T	C	0.9222	0.6916	-0.86626	0.049729	1.1e-66	0.273076	0.00147
KLRD1	KLRD1_12_10067947_10542587	cis	chr12:10441210:T:G	3	chr12:10431553:A:G	rs2981591	12	10431553	G	A	0.6942	0.7945	0.14264	0.027477	1.8e-06	0.0584854	0.164518
KLRD1	KLRD1_12_10067947_10542587	cis	chr12:10322458:A:G	1	chr12:10323233:C:T	rs2537771	12	10323233	T	C	0.9222	0.6905	-0.86605	0.049757	1.4e-66	0.219876	0.001264
KLRD1	KLRD1_12_10067947_10542587	cis	chr12:10441210:T:G	3	chr12:10429583:AC:A	rs11353916	12	10429583	A	AC	0.6941	0.7953	0.14239	0.027465	1.9e-06	0.0548951	0.164126
KLRD1	KLRD1_12_10067947_10542587	cis	chr12:10316507:A:T	2	chr12:10317430:T:G	rs1600126	12	10317430	G	T	0.4937	0.9924	0.12046	0.022388	2e-08	0.155167	0.397142
KLRD1	KLRD1_12_10067947_10542587	cis	chr12:10316507:A:T	2	chr12:10314468:A:G	rs11611333	12	10314468	G	A	0.4785	0.9504	0.126	0.022977	1.4e-08	0.113806	0.395442
KLRD1	KLRD1_12_10067947_10542587	cis	chr12:10316507:A:T	2	chr12:10315033:ATATT:A	rs66599733	12	10315033	A	ATATT	0.4782	0.9499	0.12544	0.022981	1.6e-08	0.101752	0.394147
KLRD1	KLRD1_12_10067947_10542587	cis	chr12:10441210:T:G	3	chr12:10441210:T:G	rs10743891	12	10441210	G	T	0.6954	0.7933	0.14871	0.027502	5.7e-07	0.204022	0.149159
KLRD1	KLRD1_12_10067947_10542587	cis	chr12:10322458:A:G	1	chr12:10315149:G:C	rs75318538	12	10315149	C	G	0.0549	0.9826	0.84134	0.048723	1.1e-65	0.03848	0.000970788
KLRD1	KLRD1_12_10067947_10542587	cis	chr12:10441210:T:G	3	chr12:10431777:AT:A	rs142647914	12	10431777	A	AT	0.6574	0.7281	0.15014	0.027973	3.4e-07	0.101415	0.173897
KLRD1	KLRD1_12_10067947_10542587	cis	chr12:10322458:A:G	1	chr12:10316235:C:A	rs59051948	12	10316235	A	C	0.0548	0.9838	0.84131	0.048726	1.2e-65	0.0370202	0.000603332
KLRD1	KLRD1_12_10067947_10542587	cis	chr12:10441210:T:G	3	chr12:10430716:C:T	rs2981594	12	10430716	T	C	0.677	0.7967	0.14806	0.027023	2.2e-07	0.0905633	0.454636
KLRD1	KLRD1_12_10067947_10542587	cis	chr12:10322458:A:G	1	chr12:10317095:G:A	rs148158111	12	10317095	A	G	0.0548	0.9838	0.84125	0.048726	1.2e-65	0.0359269	0.00067659
KLRD1	KLRD1_12_10067947_10542587	cis	chr12:10322458:A:G	1	chr12:10321482:T:C	rs10743883	12	10321482	C	T	0.9227	0.6912	-0.86399	0.049857	4.6e-66	0.0258716	0.001411
KLRD1	KLRD1_12_10067947_10542587	cis	chr12:10322458:A:G	1	chr12:10315753:C:T	rs78527855	12	10315753	T	C	0.0548	0.9823	0.84081	0.048762	1.7e-65	0.0210511	0.00060374
KLRD1	KLRD1_12_10067947_10542587	cis	chr12:10316507:A:T	2	chr12:10316512:C:T	rs7316530	12	10316512	T	C	0.4846	0.9576	0.12244	0.022833	2.1e-08	0.214987	0.395327
KLRD1	KLRD1_12_10067947_10542587	cis	chr12:10322458:A:G	1	chr12:10319571:C:G	rs10743882	12	10319571	G	C	0.9263	0.7466	-0.84323	0.049027	4.1e-65	0.0142272	0.001999
KLRD1	KLRD1_12_10067947_10542587	cis	chr12:10441210:T:G	3	chr12:10441014:T:A	rs10845130	12	10441014	A	T	0.6944	0.796	0.14632	0.027449	7.4e-07	0.121638	0.163866
KLRD1	KLRD1_12_10067947_10542587	cis	chr12:10441210:T:G	3	chr12:10430140:C:T	rs2734420	12	10430140	T	C	0.6942	0.7944	0.14266	0.027478	1.8e-06	0.0587134	0.163335
KLRD1	KLRD1_12_10067947_10542587	cis	chr12:10441210:T:G	3	chr12:10431097:C:T	rs2981593	12	10431097	T	C	0.6773	0.798	0.14814	0.027012	2.2e-07	0.0952522	0.452994
KLRD1	KLRD1_12_10067947_10542587	cis	chr12:10441210:T:G	3	chr12:10431012:C:T	rs3003	12	10431012	T	C	0.6942	0.7944	0.14265	0.027478	1.8e-06	0.0586342	0.164104
KLRD1	KLRD1_12_10067947_10542587	cis	chr12:10441210:T:G	3	chr12:10430698:G:A	rs2981595	12	10430698	A	G	0.6938	0.793	0.14282	0.027492	1.7e-06	0.0590481	0.16457
KLRD1	KLRD1_12_10067947_10542587	cis	chr12:10441210:T:G	3	chr12:10429695:C:T	rs2859660	12	10429695	T	C	0.6941	0.7947	0.14256	0.027472	1.8e-06	0.0572487	0.165912
KLRD1	KLRD1_12_10067947_10542587	cis	chr12:10316507:A:T	2	chr12:10316507:A:T	rs7301715	12	10316507	T	A	0.4846	0.9576	0.12244	0.022833	2.1e-08	0.214987	0.395458
KLRD1	KLRD1_12_10067947_10542587	cis	chr12:10316507:A:T	2	chr12:10316426:C:T	rs7313418	12	10316426	T	C	0.4845	0.9573	0.12234	0.022845	2.1e-08	0.19922	0.396315
KLRD1	KLRD1_19_51710087_52035522	trans	chr19:51820963:G:A	1	chr19:51819475:C:T	rs76748600	19	51819475	T	C	0.1942	0.9904	-0.32069	0.028006	1.3e-31	0.0864663	0.110117
KLRD1	KLRD1_19_51710087_52035522	trans	chr19:51820963:G:A	1	chr19:51811402:G:C	rs28873836	19	51811402	C	G	0.1958	0.9842	-0.32191	0.028095	9.1e-32	0.111176	0.266692
KLRD1	KLRD1_19_51710087_52035522	trans	chr19:51820963:G:A	1	chr19:51810615:T:C	rs7247412	19	51810615	C	T	0.1959	0.9841	-0.32191	0.028095	9e-32	0.110344	0.267735
KLRD1	KLRD1_19_51710087_52035522	trans	chr19:51820963:G:A	1	chr19:51811092:TCAGC:T	rs144132667	19	51811092	T	TCAGC	0.1932	0.9843	-0.32121	0.028242	3.5e-31	0.0367576	0.108636
KLRD1	KLRD1_19_51710087_52035522	trans	chr19:51820963:G:A	1	chr19:51822757:C:T	rs17761883	19	51822757	T	C	0.1943	0.9888	-0.32198	0.027994	8.1e-32	0.145723	0.109717
KLRD1	KLRD1_19_51710087_52035522	trans	chr19:51820963:G:A	1	chr19:51809382:G:A	rs28853598	19	51809382	A	G	0.1933	0.9842	-0.32126	0.028241	3.4e-31	0.0375425	0.10941
KLRD1	KLRD1_19_51710087_52035522	trans	chr19:51820963:G:A	1	chr19:51820963:G:A	rs17695224	19	51820963	A	G	0.1983	0.9995	-0.31853	0.027618	3.7e-32	0.259491	0.26663
KLRD1	KLRD1_19_51710087_52035522	trans	chr19:51820963:G:A	1	chr19:51816862:G:C	rs10422101	19	51816862	C	G	0.1971	0.9857	-0.32071	0.027918	6.4e-32	0.169796	0.271334
KLRD1	KLRD1_6_26160650_33643771	trans	chr6:29914057:C:G	1	chr6:29762581:T:C	rs1737071	6	29762581	C	T	0.9695	0.9836	-0.36957	0.065013	2.2e-07	0.0126026	0.163614
KLRD1	KLRD1_6_26160650_33643771	trans	chr6:29914057:C:G	1	chr6:29753850:G:T	rs1611292	6	29753850	T	G	0.9696	0.9877	-0.36625	0.064947	2.7e-07	0.00982897	0.163569
KLRD1	KLRD1_6_26160650_33643771	trans	chr6:29914057:C:G	1	chr6:29790949:C:G	rs1633012	6	29790949	G	C	0.9695	0.987	-0.36271	0.06428	2.6e-07	0.00884386	0.161211
KLRD1	KLRD1_6_26160650_33643771	trans	chr6:29914057:C:G	1	chr6:29753851:A:C	rs1611293	6	29753851	C	A	0.9699	1	-0.36639	0.064932	2.7e-07	0.0102305	0.163588
KLRD1	KLRD1_6_26160650_33643771	trans	chr6:29914057:C:G	1	chr6:29672244:T:C	rs3135049	6	29672244	C	T	0.9696	0.9895	-0.36632	0.064938	2.8e-07	0.00850048	0.161688
KLRD1	KLRD1_6_26160650_33643771	trans	chr6:29914057:C:G	1	chr6:29790340:A:G	rs1737008	6	29790340	G	A	0.9693	0.9812	-0.36301	0.064318	2.5e-07	0.00906314	0.161115
KLRD1	KLRD1_6_26160650_33643771	trans	chr6:29914057:C:G	1	chr6:29784726:C:T	rs3129184	6	29784726	T	C	0.9695	0.9871	-0.36164	0.064428	3e-07	0.00747215	0.160897
KLRD1	KLRD1_6_26160650_33643771	trans	chr6:29914057:C:G	1	chr6:29764617:A:G	rs1633043	6	29764617	G	A	0.9697	1	-0.36197	0.064427	3.1e-07	0.00863924	0.163554
KLRD1	KLRD1_6_26160650_33643771	trans	chr6:29914057:C:G	1	chr6:29914057:C:G	rs2106073	6	29914057	G	C	0.9565	0.6835	-0.37248	0.06421	1e-07	0.0156142	0.208451
KLRD1	KLRD1_6_26160650_33643771	trans	chr6:29914057:C:G	1	chr6:29798728:G:A	rs1736995	6	29798728	A	G	0.9692	0.9858	-0.36055	0.06403	3.4e-07	0.00785238	0.161354
KLRD1	KLRD1_6_26160650_33643771	trans	chr6:29914057:C:G	1	chr6:29720866:A:G	rs1632958	6	29720866	G	A	0.9691	0.9791	-0.36962	0.064741	1.8e-07	0.0132417	0.163245
KLRD1	KLRD1_6_26160650_33643771	trans	chr6:29914057:C:G	1	chr6:29917530:G:T	rs1611484	6	29917530	T	G	0.9577	0.6915	-0.36305	0.064932	3.2e-07	0.00501958	0.164664
KLRD1	KLRD1_6_26160650_33643771	trans	chr6:29914057:C:G	1	chr6:29772260:A:G	rs1633038	6	29772260	G	A	0.9696	0.9876	-0.35825	0.064665	4.5e-07	0.00494899	0.160833
KLRD1	KLRD1_6_26160650_33643771	trans	chr6:29914057:C:G	1	chr6:29775630:G:C	rs1737022	6	29775630	C	G	0.9696	0.9876	-0.35818	0.064663	4.6e-07	0.004927	0.161627
KLRD1	KLRD1_6_26160650_33643771	trans	chr6:29914057:C:G	1	chr6:29954346:G:T	rs1632874	6	29954346	T	G	0.9662	0.8879	-0.35224	0.064307	5.4e-07	0.0049242	0.15325
KLRD1	KLRD1_6_26160650_33643771	trans	chr6:29914057:C:G	1	chr6:29768831:A:C	rs1737039	6	29768831	C	A	0.9696	0.9875	-0.3581	0.064668	4.6e-07	0.00487228	0.161343
KLRD1	KLRD1_6_26160650_33643771	trans	chr6:29914057:C:G	1	chr6:29954150:C:T	rs1655914	6	29954150	T	C	0.9662	0.8875	-0.35202	0.064304	5.4e-07	0.00484505	0.153399
KLRD1	KLRD1_6_26160650_33643771	trans	chr6:29914057:C:G	1	chr6:29916756:T:C	rs1611478	6	29916756	C	T	0.9576	0.691	-0.36263	0.064935	3.3e-07	0.00482679	0.164963
KLRD1	KLRD1_6_26160650_33643771	trans	chr6:29914057:C:G	1	chr6:29955649:G:A	rs3016019	6	29955649	A	G	0.9698	0.9786	-0.3594	0.064892	3.6e-07	0.00482269	0.147395
KLRD1	KLRD1_6_26160650_33643771	trans	chr6:29914057:C:G	1	chr6:29913127:C:T	rs1611443	6	29913127	T	C	0.9579	0.6938	-0.36265	0.064975	3.4e-07	0.0048007	0.164046
KLRD1	KLRD1_6_26160650_33643771	trans	chr6:29914057:C:G	1	chr6:29868462:C:G	rs3094157	6	29868462	G	C	0.9704	1	-0.35903	0.064846	3.7e-07	0.00478987	0.147022
KLRD1	KLRD1_6_26160650_33643771	trans	chr6:29914057:C:G	1	chr6:29945765:T:G	rs2499	6	29945765	G	T	0.9704	1	-0.35903	0.064846	3.7e-07	0.00478987	0.147549
KLRD1	KLRD1_6_26160650_33643771	trans	chr6:29914057:C:G	1	chr6:29955157:G:T	rs1655915	6	29955157	T	G	0.9698	0.9787	-0.35935	0.064896	3.7e-07	0.00478921	0.148737
KLRD1	KLRD1_6_26160650_33643771	trans	chr6:29914057:C:G	1	chr6:29947345:T:C	rs2571386	6	29947345	C	T	0.97	0.9832	-0.35918	0.064895	3.8e-07	0.00473737	0.147451
KLRD1	KLRD1_6_26160650_33643771	trans	chr6:29914057:C:G	1	chr6:29947624:T:C	rs2571387	6	29947624	C	T	0.97	0.9835	-0.35906	0.064876	3.8e-07	0.00473414	0.147565
KLRD1	KLRD1_6_26160650_33643771	trans	chr6:29914057:C:G	1	chr6:29949369:T:C	rs1655904	6	29949369	C	T	0.97	0.9834	-0.35904	0.064877	3.8e-07	0.00472658	0.147485
KLRD1	KLRD1_6_26160650_33643771	trans	chr6:29914057:C:G	1	chr6:29949228:C:T	rs1655903	6	29949228	T	C	0.97	0.9834	-0.35903	0.064876	3.8e-07	0.00472356	0.147504
KLRD1	KLRD1_6_26160650_33643771	trans	chr6:29914057:C:G	1	chr6:29874838:T:G	rs3115621	6	29874838	G	T	0.9701	0.9885	-0.35895	0.064865	3.8e-07	0.00471805	0.147081
KLRD1	KLRD1_6_26160650_33643771	trans	chr6:29914057:C:G	1	chr6:29913316:G:A	rs1611444	6	29913316	A	G	0.9576	0.6888	-0.36257	0.064935	3.4e-07	0.00471259	0.164337
KLRD1	KLRD1_6_26160650_33643771	trans	chr6:29914057:C:G	1	chr6:29868313:T:C	rs9258859	6	29868313	C	T	0.9695	0.968	-0.35928	0.064913	3.7e-07	0.00470325	0.147962
KLRD1	KLRD1_6_26160650_33643771	trans	chr6:29914057:C:G	1	chr6:29939672:G:T	rs1655923	6	29939672	T	G	0.97	0.9835	-0.35897	0.064874	3.8e-07	0.0046999	0.147315
KLRD1	KLRD1_6_26160650_33643771	trans	chr6:29914057:C:G	1	chr6:29873579:G:C	rs3128888	6	29873579	C	G	0.9702	0.9904	-0.35892	0.06486	3.8e-07	0.00469601	0.147037
KLRD1	KLRD1_6_26160650_33643771	trans	chr6:29914057:C:G	1	chr6:29861488:T:C	rs3094170	6	29861488	C	T	0.9702	0.9911	-0.35888	0.064862	3.8e-07	0.00469064	0.14704
KLRD1	KLRD1_6_26160650_33643771	trans	chr6:29914057:C:G	1	chr6:29941420:G:C	rs1655919	6	29941420	C	G	0.97	0.9835	-0.35891	0.064872	3.8e-07	0.0046838	0.147138
KLRD1	KLRD1_6_26160650_33643771	trans	chr6:29914057:C:G	1	chr6:29942030:T:G	rs3094141	6	29942030	G	T	0.97	0.983	-0.35905	0.064898	3.8e-07	0.00468309	0.147042
KLRD1	KLRD1_6_26160650_33643771	trans	chr6:29914057:C:G	1	chr6:29874690:T:A	rs9259013	6	29874690	A	T	0.9702	0.99	-0.35888	0.064861	3.8e-07	0.0046803	0.146388
KLRD1	KLRD1_6_26160650_33643771	trans	chr6:29914057:C:G	1	chr6:29883132:T:C	rs9259118	6	29883132	C	T	0.9701	0.9892	-0.35891	0.064863	3.8e-07	0.00467986	0.146455
KLRD1	KLRD1_6_26160650_33643771	trans	chr6:29914057:C:G	1	chr6:29950842:C:T	rs1632876	6	29950842	T	C	0.9699	0.9829	-0.35892	0.064877	3.8e-07	0.00467657	0.147576
KLRD1	KLRD1_6_26160650_33643771	trans	chr6:29914057:C:G	1	chr6:29950839:T:G	rs1655908	6	29950839	G	T	0.9699	0.9829	-0.35891	0.064877	3.8e-07	0.00467443	0.147582
KLRD1	KLRD1_6_26160650_33643771	trans	chr6:29914057:C:G	1	chr6:29863800:C:G	rs3094168	6	29863800	G	C	0.9702	0.991	-0.35882	0.064856	3.8e-07	0.00467339	0.146954
KLRD1	KLRD1_6_26160650_33643771	trans	chr6:29914057:C:G	1	chr6:29865130:A:G	rs3128901	6	29865130	G	A	0.9702	0.9909	-0.35883	0.064859	3.8e-07	0.0046664	0.146597
KLRD1	KLRD1_6_26160650_33643771	trans	chr6:29914057:C:G	1	chr6:29865325:G:A	rs3094166	6	29865325	A	G	0.9702	0.991	-0.35883	0.064859	3.8e-07	0.0046664	0.146677
KLRD1	KLRD1_6_26160650_33643771	trans	chr6:29914057:C:G	1	chr6:29946493:T:C	rs1616549	6	29946493	C	T	0.9699	0.9834	-0.35886	0.064874	3.8e-07	0.00466451	0.147537
KLRD1	KLRD1_6_26160650_33643771	trans	chr6:29914057:C:G	1	chr6:29860242:G:T	rs3094172	6	29860242	T	G	0.9702	0.9912	-0.35875	0.064856	3.9e-07	0.00465083	0.146997
KLRD1	KLRD1_6_26160650_33643771	trans	chr6:29914057:C:G	1	chr6:29847936:C:T	rs3115629	6	29847936	T	C	0.9702	0.9912	-0.3587	0.064857	3.9e-07	0.00463113	0.146961
KLRD1	KLRD1_6_26160650_33643771	trans	chr6:29914057:C:G	1	chr6:29856760:T:C	rs9258694	6	29856760	C	T	0.9702	0.9912	-0.35866	0.064856	3.9e-07	0.00461797	0.147251
KLRD1	KLRD1_6_26160650_33643771	trans	chr6:29914057:C:G	1	chr6:29857217:T:C	rs3128907	6	29857217	C	T	0.9702	0.9913	-0.35866	0.064856	3.9e-07	0.00461797	0.147058
KLRD1	KLRD1_6_26160650_33643771	trans	chr6:29914057:C:G	1	chr6:29844801:C:A	rs3094644	6	29844801	A	C	0.9702	0.9912	-0.35867	0.064858	3.9e-07	0.00461582	0.146834
KLRD1	KLRD1_6_26160650_33643771	trans	chr6:29914057:C:G	1	chr6:29836294:G:A	rs1233326	6	29836294	A	G	0.9702	0.9908	-0.35867	0.064858	3.9e-07	0.00461344	0.146877
KLRD1	KLRD1_6_26160650_33643771	trans	chr6:29914057:C:G	1	chr6:29847860:T:C	rs3128912	6	29847860	C	T	0.9702	0.9912	-0.35866	0.064858	3.9e-07	0.00461058	0.14672
KLRD1	KLRD1_6_26160650_33643771	trans	chr6:29914057:C:G	1	chr6:29838330:T:C	rs1233324	6	29838330	C	T	0.9702	0.9909	-0.35865	0.064858	3.9e-07	0.00460715	0.146965
KLRD1	KLRD1_6_26160650_33643771	trans	chr6:29914057:C:G	1	chr6:29850253:T:C	rs3128911	6	29850253	C	T	0.9702	0.9909	-0.35867	0.064865	3.9e-07	0.00459358	0.146887
KLRD1	KLRD1_6_26160650_33643771	trans	chr6:29914057:C:G	1	chr6:29914951:A:G	rs1611461	6	29914951	G	A	0.9576	0.6909	-0.36176	0.064932	3.5e-07	0.00458035	0.165077
KLRD1	KLRD1_6_26160650_33643771	trans	chr6:29914057:C:G	1	chr6:29910980:C:T	rs2524029	6	29910980	T	C	0.9575	0.6879	-0.36189	0.064898	3.3e-07	0.00453809	0.164425
KLRD1	KLRD1_6_26160650_33643771	trans	chr6:29914057:C:G	1	chr6:29912027:G:A	rs2734928	6	29912027	A	G	0.9575	0.6878	-0.36182	0.064898	3.3e-07	0.00450969	0.164171
KLRD1	KLRD1_6_26160650_33643771	trans	chr6:29914057:C:G	1	chr6:29911328:T:C	rs2524027	6	29911328	C	T	0.9575	0.6873	-0.36209	0.064978	3.5e-07	0.00445353	0.16333
KLRD1	KLRD1_6_26160650_33643771	trans	chr6:29914057:C:G	1	chr6:29805615:T:A	rs1632984	6	29805615	A	T	0.9706	1	-0.35912	0.064963	3.9e-07	0.00439825	0.149984
KLRD1	KLRD1_6_26160650_33643771	trans	chr6:29914057:C:G	1	chr6:29810134:T:C	rs1632971	6	29810134	C	T	0.9706	1	-0.35911	0.064961	3.9e-07	0.00439566	0.147596
KLRD1	KLRD1_6_26160650_33643771	trans	chr6:29914057:C:G	1	chr6:29819295:C:T	rs2743931	6	29819295	T	C	0.9706	1	-0.35911	0.064961	3.9e-07	0.00439566	0.147571
KLRD1	KLRD1_6_26160650_33643771	trans	chr6:29914057:C:G	1	chr6:29833258:A:G	rs1234836	6	29833258	G	A	0.9703	0.9888	-0.35876	0.065006	4.2e-07	0.00418011	0.146847
KLRD1	KLRD1_6_26160650_33643771	trans	chr6:29914057:C:G	1	chr6:29912652:A:G	rs1611440	6	29912652	G	A	0.9574	0.6878	-0.36088	0.064933	3.9e-07	0.00408554	0.1639
KLRD1	KLRD1_6_26160650_33643771	trans	chr6:29914057:C:G	1	chr6:29717500:T:C	rs1611352	6	29717500	C	T	0.9665	0.9805	-0.33562	0.062569	8.1e-07	0.00407608	0.181546
KLRD1	KLRD1_6_26160650_33643771	trans	chr6:29914057:C:G	1	chr6:29919862:A:T	rs1655949	6	29919862	T	A	0.958	0.6902	-0.36354	0.065355	4.1e-07	0.00407103	0.164675
KLRD1	KLRD1_6_26160650_33643771	trans	chr6:29914057:C:G	1	chr6:29919276:C:T	rs1611504	6	29919276	T	C	0.958	0.6902	-0.36354	0.065355	4.1e-07	0.00407048	0.164454
KLRD1	KLRD1_6_26160650_33643771	trans	chr6:29914057:C:G	1	chr6:29919428:GTC:G	rs9278435	6	29919428	G	GTC	0.958	0.6902	-0.36354	0.065355	4.1e-07	0.00407048	0.165605
KLRD1	KLRD1_6_26160650_33643771	trans	chr6:29914057:C:G	1	chr6:29919500:T:C	rs1632913	6	29919500	C	T	0.958	0.6902	-0.36354	0.065355	4.1e-07	0.00407048	0.16417
KLRD1	KLRD1_6_26160650_33643771	trans	chr6:29914057:C:G	1	chr6:29919584:G:GA	rs5875219	6	29919584	GA	G	0.958	0.6902	-0.36354	0.065355	4.1e-07	0.00407048	0.201425
KLRD1	KLRD1_6_26160650_33643771	trans	chr6:29914057:C:G	1	chr6:29920619:T:C	rs1655944	6	29920619	C	T	0.958	0.6902	-0.36354	0.065355	4.1e-07	0.00407048	0.164407
KLRD1	KLRD1_6_26160650_33643771	trans	chr6:29914057:C:G	1	chr6:29815419:AAC:A	rs70983999	6	29815419	A	AAC	0.97	0.9776	-0.35804	0.065027	4.4e-07	0.00406288	0.259446
KLRD1	KLRD1_6_26160650_33643771	trans	chr6:29914057:C:G	1	chr6:29815420:AC:A	rs67542974	6	29815420	A	AC	0.97	0.9776	-0.35804	0.065027	4.4e-07	0.00406288	0.12183
KLRD1	KLRD1_6_26160650_33643771	trans	chr6:29914057:C:G	1	chr6:29824558:A:G	rs2743926	6	29824558	G	A	0.9702	0.9872	-0.35815	0.064983	4.3e-07	0.00405921	0.147738
KLRD1	KLRD1_6_26160650_33643771	trans	chr6:29914057:C:G	1	chr6:29820993:C:T	rs1633017	6	29820993	T	C	0.9702	0.9874	-0.35804	0.064983	4.4e-07	0.0040314	0.147552
KLRD1	KLRD1_6_26160650_33643771	trans	chr6:29914057:C:G	1	chr6:29817876:T:C	rs1736952	6	29817876	C	T	0.9702	0.9875	-0.35804	0.064984	4.4e-07	0.00402869	0.147603
KLRD1	KLRD1_6_26160650_33643771	trans	chr6:29914057:C:G	1	chr6:29809569:T:G	rs1632972	6	29809569	G	T	0.9702	0.9872	-0.35789	0.06498	4.4e-07	0.00398995	0.147429
KLRD1	KLRD1_6_26160650_33643771	trans	chr6:29914057:C:G	1	chr6:29720864:C:G	rs1632959	6	29720864	G	C	0.9664	0.98	-0.33523	0.062554	8.5e-07	0.00398612	0.182103
KLRD1	KLRD1_6_26160650_33643771	trans	chr6:29914057:C:G	1	chr6:29809666:A:G	rs1736965	6	29809666	G	A	0.9702	0.9872	-0.35786	0.064981	4.4e-07	0.0039795	0.147537
KLRD1	KLRD1_6_26160650_33643771	trans	chr6:29914057:C:G	1	chr6:29810836:G:A	rs1736962	6	29810836	A	G	0.9702	0.9872	-0.35782	0.064981	4.4e-07	0.00396482	0.147631
KLRD1	KLRD1_6_26160650_33643771	trans	chr6:29914057:C:G	1	chr6:29728432:G:A	rs1736921	6	29728432	A	G	0.967	1	-0.33474	0.062521	8.7e-07	0.00393415	0.181317
KLRD1	KLRD1_6_26160650_33643771	trans	chr6:29914057:C:G	1	chr6:29845586:T:C	rs3132727	6	29845586	C	T	0.9695	0.9653	-0.35723	0.06491	4.5e-07	0.00393206	0.153648
KLRD1	KLRD1_6_26160650_33643771	trans	chr6:29914057:C:G	1	chr6:29724528:A:G	rs1632953	6	29724528	G	A	0.967	1	-0.33473	0.062521	8.7e-07	0.00393149	0.181414
KLRD1	KLRD1_6_26160650_33643771	trans	chr6:29914057:C:G	1	chr6:29724785:A:G	rs1736926	6	29724785	G	A	0.967	1	-0.33473	0.062521	8.7e-07	0.00393149	0.181454
KLRD1	KLRD1_6_26160650_33643771	trans	chr6:29914057:C:G	1	chr6:29909813:A:G	rs1632922	6	29909813	G	A	0.9572	0.6853	-0.36069	0.064876	3.6e-07	0.00383747	0.164293
KLRD1	KLRD1_6_26160650_33643771	trans	chr6:29914057:C:G	1	chr6:29949558:G:GTAAA	rs55858236	6	29949558	GTAAA	G	0.968	0.9165	-0.35709	0.064968	4.6e-07	0.00380721	0.150618
KLRD1	KLRD1_6_26160650_33643771	trans	chr6:29914057:C:G	1	chr6:29942306:A:G	rs3132688	6	29942306	G	A	0.9676	0.9089	-0.35662	0.064962	5.1e-07	0.00380009	0.14504
KLRD1	KLRD1_6_26160650_33643771	trans	chr6:29914057:C:G	1	chr6:29910485:G:A	rs2734930	6	29910485	A	G	0.9571	0.685	-0.36053	0.064879	3.6e-07	0.00379736	0.164462
KLRD1	KLRD1_6_26160650_33643771	trans	chr6:29914057:C:G	1	chr6:29724857:T:G	rs1736925	6	29724857	G	T	0.9666	0.9863	-0.33456	0.06254	8.8e-07	0.00373221	0.181591
KLRD1	KLRD1_6_26160650_33643771	trans	chr6:29914057:C:G	1	chr6:29723613:C:G	rs1632955	6	29723613	G	C	0.9666	0.9852	-0.33449	0.062538	8.8e-07	0.0037189	0.181718
KLRD1	KLRD1_6_26160650_33643771	trans	chr6:29914057:C:G	1	chr6:29725234:C:T	rs1736924	6	29725234	T	C	0.9666	0.9864	-0.33446	0.062533	8.9e-07	0.00371738	0.181517
KLRD1	KLRD1_6_26160650_33643771	trans	chr6:29914057:C:G	1	chr6:29723614:T:C	rs1632954	6	29723614	C	T	0.9666	0.9852	-0.33449	0.062539	8.8e-07	0.00371563	0.181621
KLRD1	KLRD1_6_26160650_33643771	trans	chr6:29914057:C:G	1	chr6:29721387:A:T	rs1632956	6	29721387	T	A	0.9666	0.9834	-0.33441	0.062537	8.9e-07	0.00370856	0.181509
KLRD1	KLRD1_6_26160650_33643771	trans	chr6:29914057:C:G	1	chr6:29726650:C:T	rs1059174	6	29726650	T	C	0.9666	0.9868	-0.33439	0.062534	8.9e-07	0.00370037	0.181421
KLRD1	KLRD1_6_26160650_33643771	trans	chr6:29914057:C:G	1	chr6:29716427:C:T	rs1632961	6	29716427	T	C	0.9667	0.9888	-0.33415	0.062544	9.4e-07	0.0036686	0.181408
KLRD1	KLRD1_6_26160650_33643771	trans	chr6:29914057:C:G	1	chr6:29716631:TTTAATTTTGC:T	rs60909759	6	29716631	T	TTTAATTTTGC	0.9667	0.9883	-0.33388	0.062543	9.5e-07	0.00359592	0.182298
KLRD1	KLRD1_6_26160650_33643771	trans	chr6:29914057:C:G	1	chr6:29886159:C:T	rs3094645	6	29886159	T	C	0.9661	0.8614	-0.35999	0.064832	3.4e-07	0.00358798	0.164277
KLRD1	KLRD1_6_26160650_33643771	trans	chr6:29914057:C:G	1	chr6:29923571:T:C	rs1611407	6	29923571	C	T	0.958	0.6893	-0.36283	0.065287	4.2e-07	0.00358376	0.205608
KLRD1	KLRD1_6_26160650_33643771	trans	chr6:29914057:C:G	1	chr6:29923646:T:C	rs1611408	6	29923646	C	T	0.958	0.6893	-0.36283	0.065287	4.2e-07	0.00358376	0.164236
KLRD1	KLRD1_6_26160650_33643771	trans	chr6:29914057:C:G	1	chr6:29721109:C:A	rs1632447	6	29721109	A	C	0.9663	0.9774	-0.33395	0.062563	1e-06	0.00349515	0.181567
KLRD1	KLRD1_6_26160650_33643771	trans	chr6:29914057:C:G	1	chr6:29910679:A:C	rs2524031	6	29910679	C	A	0.9572	0.6854	-0.35947	0.064877	4e-07	0.00348741	0.164743
KLRD1	KLRD1_6_26160650_33643771	trans	chr6:29914057:C:G	1	chr6:29831458:C:T	rs394146	6	29831458	T	C	0.9695	0.9611	-0.35666	0.065025	4.9e-07	0.00341055	0.157565
KLRD1	KLRD1_6_26160650_33643771	trans	chr6:29914057:C:G	1	chr6:29761924:C:CA	rs1611281	6	29761924	CA	C	0.9665	0.9809	-0.33296	0.062329	9.2e-07	0.00337916	0.18214
KLRD1	KLRD1_6_26160650_33643771	trans	chr6:29914057:C:G	1	chr6:29921591:T:C	rs1632911	6	29921591	C	T	0.9581	0.6916	-0.36146	0.065401	5.5e-07	0.00337466	0.163714
KLRD1	KLRD1_6_26160650_33643771	trans	chr6:29914057:C:G	1	chr6:29922369:G:T	rs2734916	6	29922369	T	G	0.9581	0.6916	-0.36141	0.065394	5.5e-07	0.00337122	0.164167
KLRD1	KLRD1_6_26160650_33643771	trans	chr6:29914057:C:G	1	chr6:29922447:A:T	rs2517789	6	29922447	T	A	0.9581	0.6916	-0.36141	0.065394	5.5e-07	0.00337122	0.164223
KLRD1	KLRD1_6_26160650_33643771	trans	chr6:29914057:C:G	1	chr6:29893357:T:G	rs9259329	6	29893357	G	T	0.9674	0.9021	-0.35459	0.064643	4.8e-07	0.00333353	0.209915
KLRD1	KLRD1_6_26160650_33643771	trans	chr6:29914057:C:G	1	chr6:29905092:A:G	rs3094167	6	29905092	G	A	0.9669	0.8931	-0.35461	0.064556	4.6e-07	0.00333117	0.166697
KLRD1	KLRD1_6_26160650_33643771	trans	chr6:29914057:C:G	1	chr6:29905785:G:A	rs9259585	6	29905785	A	G	0.9669	0.8931	-0.35461	0.064556	4.6e-07	0.00333117	0.163671
KLRD1	KLRD1_6_26160650_33643771	trans	chr6:29914057:C:G	1	chr6:29905894:T:G	rs9259588	6	29905894	G	T	0.9669	0.8931	-0.35461	0.064556	4.6e-07	0.00333117	0.163955
KLRD1	KLRD1_6_26160650_33643771	trans	chr6:29914057:C:G	1	chr6:29934122:C:G	rs2524004	6	29934122	G	C	0.9531	0.6559	-0.35606	0.063496	3.4e-07	0.00326458	0.164171
KLRD1	KLRD1_6_26160650_33643771	trans	chr6:29914057:C:G	1	chr6:29934142:T:C	rs1611304	6	29934142	C	T	0.9531	0.6559	-0.35606	0.063496	3.4e-07	0.00326458	0.164111
KLRD1	KLRD1_6_26160650_33643771	trans	chr6:29914057:C:G	1	chr6:29753978:C:T	rs1611297	6	29753978	T	C	0.9669	0.9876	-0.33298	0.062704	1.1e-06	0.00325289	0.182265
KLRD1	KLRD1_6_26160650_33643771	trans	chr6:29914057:C:G	1	chr6:29922786:G:A	rs1611394	6	29922786	A	G	0.958	0.6898	-0.36114	0.065393	5.7e-07	0.00324605	0.164318
KLRD1	KLRD1_6_26160650_33643771	trans	chr6:29914057:C:G	1	chr6:29934713:A:AG	rs11390403	6	29934713	AG	A	0.9531	0.6556	-0.35586	0.063496	3.4e-07	0.00320336	0.2055
KLRD1	KLRD1_6_26160650_33643771	trans	chr6:29914057:C:G	1	chr6:29934420:C:G	rs9259925	6	29934420	G	C	0.9531	0.6556	-0.35585	0.063496	3.5e-07	0.00319903	0.16578
KLRD1	KLRD1_6_26160650_33643771	trans	chr6:29914057:C:G	1	chr6:29908188:G:A	rs9259641	6	29908188	A	G	0.9668	0.8889	-0.35437	0.064557	4.8e-07	0.00319199	0.16466
KLRD1	KLRD1_6_26160650_33643771	trans	chr6:29914057:C:G	1	chr6:29908325:G:T	rs9259645	6	29908325	T	G	0.9668	0.8889	-0.35437	0.064557	4.8e-07	0.00319199	0.164882
KLRD1	KLRD1_6_26160650_33643771	trans	chr6:29914057:C:G	1	chr6:29918414:C:A	rs1610757	6	29918414	A	C	0.9572	0.685	-0.36676	0.064899	2.4e-07	0.00717856	0.163857
KLRD1	KLRD1_6_26160650_33643771	trans	chr6:29914057:C:G	1	chr6:29913977:T:G	rs1611447	6	29913977	G	T	0.9574	0.6888	-0.36604	0.064569	2e-07	0.00712323	0.163867
KLRD1	KLRD1_6_26160650_33643771	trans	chr6:29914057:C:G	1	chr6:29914228:A:G	rs1611452	6	29914228	G	A	0.9574	0.6888	-0.36604	0.064569	2e-07	0.00712323	0.164062
KLRD1	KLRD1_6_26160650_33643771	trans	chr6:29914057:C:G	1	chr6:29914520:T:G	rs1611458	6	29914520	G	T	0.9574	0.6888	-0.36604	0.064569	2e-07	0.00712323	0.163965
KLRD1	KLRD1_6_26160650_33643771	trans	chr6:29914057:C:G	1	chr6:29911752:C:T	rs2524024	6	29911752	T	C	0.9595	0.6957	-0.37281	0.066144	2.5e-07	0.00686254	0.164042
KLRD1	KLRD1_6_26160650_33643771	trans	chr6:29914057:C:G	1	chr6:29749154:G:C	rs9258243	6	29749154	C	G	0.9697	0.9862	-0.36375	0.065094	3.6e-07	0.00681861	0.161596
KLRD1	KLRD1_6_26160650_33643771	trans	chr6:29914057:C:G	1	chr6:29950477:A:T	rs1655906	6	29950477	T	A	0.9703	1	-0.36136	0.064742	2.8e-07	0.00665097	0.158087
KLRD1	KLRD1_6_26160650_33643771	trans	chr6:29914057:C:G	1	chr6:29765598:G:C	rs1737058	6	29765598	C	G	0.9694	0.9868	-0.36021	0.064567	3.6e-07	0.00663922	0.163011
KLRD1	KLRD1_6_26160650_33643771	trans	chr6:29914057:C:G	1	chr6:29765811:CCTGGAAT:C	rs6149500	6	29765811	C	CCTGGAAT	0.9694	0.987	-0.36015	0.064567	3.6e-07	0.00662046	0.209193
KLRD1	KLRD1_6_26160650_33643771	trans	chr6:29914057:C:G	1	chr6:29950810:T:C	rs1655907	6	29950810	C	T	0.9698	0.9833	-0.36125	0.064774	2.9e-07	0.00649388	0.158104
KLRD1	KLRD1_6_26160650_33643771	trans	chr6:29914057:C:G	1	chr6:29737995:T:C	rs1736911	6	29737995	C	T	0.9696	0.9863	-0.36258	0.065017	3.7e-07	0.00633365	0.161535
KLRD1	KLRD1_6_26160650_33643771	trans	chr6:29914057:C:G	1	chr6:29775032:C:T	rs1633036	6	29775032	T	C	0.9699	1	-0.35942	0.064641	4.1e-07	0.00544298	0.16146
KLRD1	KLRD1_6_26160650_33643771	trans	chr6:29914057:C:G	1	chr6:29778750:C:G	rs1633025	6	29778750	G	C	0.9696	0.9876	-0.35881	0.064636	4.3e-07	0.00526518	0.161672
KLRD1	KLRD1_6_26160650_33643771	trans	chr6:29914057:C:G	1	chr6:29778738:T:C	rs1633026	6	29778738	C	T	0.9696	0.9876	-0.35879	0.064636	4.3e-07	0.0052597	0.161657
KLRD1	KLRD1_6_26160650_33643771	trans	chr6:29914057:C:G	1	chr6:29955720:T:C	rs1632873	6	29955720	C	T	0.9696	0.973	-0.36028	0.064905	3.4e-07	0.00508822	0.147464
KLRD1	KLRD1_6_26160650_33643771	trans	chr6:29914057:C:G	1	chr6:29915951:T:C	rs1610756	6	29915951	C	T	0.9577	0.6915	-0.36305	0.064932	3.2e-07	0.00501958	0.16388
KLRD1	KLRD1_6_26160650_33643771	trans	chr6:29914057:C:G	1	chr6:29917392:G:C	rs1611481	6	29917392	C	G	0.9577	0.6915	-0.36305	0.064932	3.2e-07	0.00501958	0.164632
KLRD1	KLRD1_6_26160650_33643771	trans	chr6:29914057:C:G	1	chr6:29762769:C:A	rs1737070	6	29762769	A	C	0.9668	0.9865	-0.33064	0.062653	1.2e-06	0.00274072	0.1824
KLRD1	KLRD1_6_26160650_33643771	trans	chr6:29914057:C:G	1	chr6:29763464:C:T	rs1737065	6	29763464	T	C	0.9668	0.9866	-0.33056	0.06264	1.2e-06	0.00273934	0.182896
KLRD1	KLRD1_6_26160650_33643771	trans	chr6:29914057:C:G	1	chr6:29763451:T:A	rs1737066	6	29763451	A	T	0.9668	0.9866	-0.33056	0.062642	1.2e-06	0.00273742	0.182853
KLRD1	KLRD1_6_26160650_33643771	trans	chr6:29914057:C:G	1	chr6:29763495:A:G	rs1633046	6	29763495	G	A	0.9668	0.9865	-0.33053	0.062639	1.2e-06	0.00273402	0.182942
KLRD1	KLRD1_6_26160650_33643771	trans	chr6:29914057:C:G	1	chr6:29763486:C:A	rs1737064	6	29763486	A	C	0.9668	0.9865	-0.33053	0.062639	1.2e-06	0.00273393	0.182992
KLRD1	KLRD1_6_26160650_33643771	trans	chr6:29914057:C:G	1	chr6:29762753:G:A	rs1633049	6	29762753	A	G	0.9668	0.9865	-0.33052	0.062643	1.2e-06	0.00272932	0.182422
KLRD1	KLRD1_6_26160650_33643771	trans	chr6:29914057:C:G	1	chr6:29762383:G:A	rs1633051	6	29762383	A	G	0.9668	0.9865	-0.3305	0.062643	1.2e-06	0.00272261	0.1824
KLRD1	KLRD1_6_26160650_33643771	trans	chr6:29914057:C:G	1	chr6:29763251:C:T	rs1737067	6	29763251	T	C	0.9668	0.9862	-0.33048	0.062654	1.2e-06	0.00270346	0.182557
KLRD1	KLRD1_6_26160650_33643771	trans	chr6:29914057:C:G	1	chr6:29731004:A:G	rs1610600	6	29731004	G	A	0.9665	0.9777	-0.33032	0.062656	1.2e-06	0.00267878	0.183133
KLRD1	KLRD1_6_26160650_33643771	trans	chr6:29914057:C:G	1	chr6:29761509:C:T	rs1610630	6	29761509	T	C	0.9668	0.9866	-0.33033	0.062664	1.3e-06	0.00266292	0.182269
KLRD1	KLRD1_6_26160650_33643771	trans	chr6:29914057:C:G	1	chr6:29730649:C:T	rs909717	6	29730649	T	C	0.9665	0.9779	-0.33014	0.062656	1.2e-06	0.00264023	0.176384
KLRD1	KLRD1_6_26160650_33643771	trans	chr6:29914057:C:G	1	chr6:29756906:G:GT	rs5875210	6	29756906	GT	G	0.9662	0.9664	-0.3303	0.062689	1.3e-06	0.00263089	0.182484
KLRD1	KLRD1_6_26160650_33643771	trans	chr6:29914057:C:G	1	chr6:29761041:G:T	rs1611279	6	29761041	T	G	0.9668	0.9869	-0.33006	0.06264	1.3e-06	0.00262937	0.182352
KLRD1	KLRD1_6_26160650_33643771	trans	chr6:29914057:C:G	1	chr6:29944740:T:C	rs1655895	6	29944740	C	T	0.9631	0.8577	-0.3436	0.062525	3.8e-07	0.00262678	0.329425
KLRD1	KLRD1_6_26160650_33643771	trans	chr6:29914057:C:G	1	chr6:29760986:T:C	rs1611278	6	29760986	C	T	0.9668	0.9871	-0.33005	0.062641	1.3e-06	0.0026261	0.182431
KLRD1	KLRD1_6_26160650_33643771	trans	chr6:29914057:C:G	1	chr6:29760466:G:C	rs1737073	6	29760466	C	G	0.9668	0.9871	-0.33004	0.06264	1.3e-06	0.0026239	0.182349
KLRD1	KLRD1_6_26160650_33643771	trans	chr6:29914057:C:G	1	chr6:29760482:G:A	rs1610727	6	29760482	A	G	0.9668	0.9871	-0.33004	0.06264	1.3e-06	0.0026239	0.182393
KLRD1	KLRD1_6_26160650_33643771	trans	chr6:29914057:C:G	1	chr6:29760531:A:T	rs1633055	6	29760531	T	A	0.9668	0.9871	-0.33004	0.06264	1.3e-06	0.0026239	0.182389
KLRD1	KLRD1_6_26160650_33643771	trans	chr6:29914057:C:G	1	chr6:29761226:A:C	rs1610728	6	29761226	C	A	0.9668	0.9871	-0.33004	0.06264	1.3e-06	0.0026239	0.182549
KLRD1	KLRD1_6_26160650_33643771	trans	chr6:29914057:C:G	1	chr6:29756532:CT:C	rs375223538	6	29756532	C	CT	0.9662	0.9665	-0.33023	0.062689	1.3e-06	0.00261274	0.00228843
KLRD1	KLRD1_6_26160650_33643771	trans	chr6:29914057:C:G	1	chr6:29736306:C:T	rs1736916	6	29736306	T	C	0.9672	1	-0.32964	0.062622	1.3e-06	0.00261081	0.182152
KLRD1	KLRD1_6_26160650_33643771	trans	chr6:29914057:C:G	1	chr6:29739156:A:G	rs932338	6	29739156	G	A	0.9672	1	-0.32964	0.062622	1.3e-06	0.00261081	0.18213
KLRD1	KLRD1_6_26160650_33643771	trans	chr6:29914057:C:G	1	chr6:29740445:T:C	rs1610603	6	29740445	C	T	0.9672	1	-0.32964	0.062622	1.3e-06	0.00261081	0.182307
KLRD1	KLRD1_6_26160650_33643771	trans	chr6:29914057:C:G	1	chr6:29743186:T:C	rs1610613	6	29743186	C	T	0.9672	1	-0.32964	0.062622	1.3e-06	0.00261081	0.182504
KLRD1	KLRD1_6_26160650_33643771	trans	chr6:29914057:C:G	1	chr6:29750203:T:C	rs733841	6	29750203	C	T	0.9672	1	-0.32964	0.062622	1.3e-06	0.00261081	0.182343
KLRD1	KLRD1_6_26160650_33643771	trans	chr6:29914057:C:G	1	chr6:29752544:T:C	rs909725	6	29752544	C	T	0.9672	1	-0.32964	0.062622	1.3e-06	0.00261081	0.182763
KLRD1	KLRD1_6_26160650_33643771	trans	chr6:29914057:C:G	1	chr6:29756424:C:G	rs1633069	6	29756424	G	C	0.9672	1	-0.32964	0.062622	1.3e-06	0.00261081	0.182153
KLRD1	KLRD1_6_26160650_33643771	trans	chr6:29914057:C:G	1	chr6:29756968:G:A	rs1737079	6	29756968	A	G	0.9672	1	-0.32964	0.062622	1.3e-06	0.00261081	0.182325
KLRD1	KLRD1_6_26160650_33643771	trans	chr6:29914057:C:G	1	chr6:29760432:C:A	rs113795410	6	29760432	A	C	0.9672	1	-0.32964	0.062622	1.3e-06	0.00261081	0.182473
KLRD1	KLRD1_6_26160650_33643771	trans	chr6:29914057:C:G	1	chr6:29763146:C:A	rs1737068	6	29763146	A	C	0.9672	1	-0.32964	0.062622	1.3e-06	0.00261081	0.182395
KLRD1	KLRD1_6_26160650_33643771	trans	chr6:29914057:C:G	1	chr6:29750505:A:G	rs733840	6	29750505	G	A	0.9668	0.986	-0.32982	0.062647	1.3e-06	0.00259699	0.182409
KLRD1	KLRD1_6_26160650_33643771	trans	chr6:29914057:C:G	1	chr6:29760280:G:T	rs1610627	6	29760280	T	G	0.9668	0.9857	-0.32997	0.062645	1.3e-06	0.00259688	0.182489
KLRD1	KLRD1_6_26160650_33643771	trans	chr6:29914057:C:G	1	chr6:29759246:A:G	rs1633057	6	29759246	G	A	0.9666	0.9989	-0.32544	0.062253	1.6e-06	0.00259293	0.182544
KLRD1	KLRD1_6_26160650_33643771	trans	chr6:29914057:C:G	1	chr6:29753587:T:TAC	rs34959151	6	29753587	TAC	T	0.9662	0.9665	-0.33022	0.062698	1.3e-06	0.00258828	0.182541
KLRD1	KLRD1_6_26160650_33643771	trans	chr6:29914057:C:G	1	chr6:29759315:T:C	rs1633056	6	29759315	C	T	0.9668	0.9871	-0.32991	0.062656	1.3e-06	0.00257766	0.182619
KLRD1	KLRD1_6_26160650_33643771	trans	chr6:29914057:C:G	1	chr6:29759323:G:C	rs1737074	6	29759323	C	G	0.9668	0.9874	-0.32981	0.062639	1.3e-06	0.0025751	0.182576
KLRD1	KLRD1_6_26160650_33643771	trans	chr6:29914057:C:G	1	chr6:29758984:T:C	rs1633058	6	29758984	C	T	0.9668	0.9869	-0.3298	0.06264	1.3e-06	0.00256981	0.18243
KLRD1	KLRD1_6_26160650_33643771	trans	chr6:29914057:C:G	1	chr6:29758698:A:G	rs1633060	6	29758698	G	A	0.9668	0.9878	-0.32975	0.062644	1.3e-06	0.00255821	0.182424
KLRD1	KLRD1_6_26160650_33643771	trans	chr6:29914057:C:G	1	chr6:29758646:C:T	rs1633061	6	29758646	T	C	0.9668	0.9878	-0.32973	0.062641	1.3e-06	0.00255351	0.182408
KLRD1	KLRD1_6_26160650_33643771	trans	chr6:29914057:C:G	1	chr6:29738047:T:G	rs1736910	6	29738047	G	T	0.9668	0.9878	-0.32955	0.062643	1.3e-06	0.00252996	0.182261
KLRD1	KLRD1_6_26160650_33643771	trans	chr6:29914057:C:G	1	chr6:29740707:A:C	rs1610604	6	29740707	C	A	0.9668	0.9879	-0.32952	0.062642	1.3e-06	0.00252496	0.182185
KLRD1	KLRD1_6_26160650_33643771	trans	chr6:29914057:C:G	1	chr6:29740746:C:T	rs1610605	6	29740746	T	C	0.9668	0.9879	-0.32952	0.062642	1.3e-06	0.00252496	0.182263
KLRD1	KLRD1_6_26160650_33643771	trans	chr6:29914057:C:G	1	chr6:29736760:A:AT	rs9280689	6	29736760	AT	A	0.966	0.9621	-0.32997	0.062708	1.3e-06	0.00252412	0.182441
KLRD1	KLRD1_6_26160650_33643771	trans	chr6:29914057:C:G	1	chr6:29754820:T:C	rs2735050	6	29754820	C	T	0.9668	0.9883	-0.32959	0.062645	1.3e-06	0.00252384	0.182316
KLRD1	KLRD1_6_26160650_33643771	trans	chr6:29914057:C:G	1	chr6:29740951:G:T	rs1610607	6	29740951	T	G	0.9668	0.9878	-0.32953	0.062645	1.3e-06	0.00252335	0.184045
KLRD1	KLRD1_6_26160650_33643771	trans	chr6:29914057:C:G	1	chr6:29874450:TTTG:T	rs376701058	6	29874450	T	TTTG	0.9663	0.8803	-0.34876	0.064435	6.9e-07	0.00252333	0.464539
KLRD1	KLRD1_6_26160650_33643771	trans	chr6:29914057:C:G	1	chr6:29874451:TTG:T	rs9278379	6	29874451	T	TTG	0.9663	0.8803	-0.34876	0.064435	6.9e-07	0.00252333	0.398654
KLRD1	KLRD1_6_26160650_33643771	trans	chr6:29914057:C:G	1	chr6:29754563:T:C	rs6933762	6	29754563	C	T	0.9668	0.9884	-0.32957	0.062641	1.3e-06	0.0025227	0.182259
KLRD1	KLRD1_6_26160650_33643771	trans	chr6:29914057:C:G	1	chr6:29740847:T:C	rs1610606	6	29740847	C	T	0.9668	0.9877	-0.32957	0.062656	1.3e-06	0.00252223	0.18232
KLRD1	KLRD1_6_26160650_33643771	trans	chr6:29914057:C:G	1	chr6:29753741:A:C	rs1610626	6	29753741	C	A	0.9668	0.9884	-0.32953	0.062637	1.3e-06	0.0025219	0.182361
KLRD1	KLRD1_6_26160650_33643771	trans	chr6:29914057:C:G	1	chr6:29736602:T:G	rs1736914	6	29736602	G	T	0.9668	0.9877	-0.32951	0.062643	1.3e-06	0.00251942	0.182243
KLRD1	KLRD1_6_26160650_33643771	trans	chr6:29914057:C:G	1	chr6:29753861:G:A	rs1611294	6	29753861	A	G	0.9668	0.9883	-0.32953	0.062638	1.3e-06	0.0025194	0.182607
KLRD1	KLRD1_6_26160650_33643771	trans	chr6:29914057:C:G	1	chr6:29757821:G:A	rs1626636	6	29757821	A	G	0.9668	0.9881	-0.32954	0.062638	1.3e-06	0.00251882	0.182508
KLRD1	KLRD1_6_26160650_33643771	trans	chr6:29914057:C:G	1	chr6:29755521:C:T	rs1633076	6	29755521	T	C	0.9668	0.9881	-0.32946	0.062638	1.3e-06	0.0025059	0.182476
KLRD1	KLRD1_6_26160650_33643771	trans	chr6:29914057:C:G	1	chr6:29746901:C:T	rs1625607	6	29746901	T	C	0.9668	0.9884	-0.3294	0.062642	1.3e-06	0.00250495	0.182194
KLRD1	KLRD1_6_26160650_33643771	trans	chr6:29914057:C:G	1	chr6:29758238:A:G	rs1633064	6	29758238	G	A	0.9668	0.988	-0.32946	0.062639	1.3e-06	0.00250279	0.182368
KLRD1	KLRD1_6_26160650_33643771	trans	chr6:29914057:C:G	1	chr6:29758419:T:C	rs1633062	6	29758419	C	T	0.9668	0.988	-0.32946	0.062639	1.3e-06	0.00250279	0.182321
KLRD1	KLRD1_6_26160650_33643771	trans	chr6:29914057:C:G	1	chr6:29758121:T:C	rs3131858	6	29758121	C	T	0.9668	0.9879	-0.32946	0.062639	1.3e-06	0.00250064	0.182353
KLRD1	KLRD1_6_26160650_33643771	trans	chr6:29914057:C:G	1	chr6:29731228:GATAC:G	rs139584923	6	29731228	G	GATAC	0.9657	0.9509	-0.32969	0.062711	1.3e-06	0.00249971	0.411565
KLRD1	KLRD1_6_26160650_33643771	trans	chr6:29914057:C:G	1	chr6:29756340:T:C	rs1633071	6	29756340	C	T	0.9668	0.9883	-0.32942	0.062638	1.3e-06	0.0024994	0.182591
KLRD1	KLRD1_6_26160650_33643771	trans	chr6:29914057:C:G	1	chr6:29745991:A:G	rs1737087	6	29745991	G	A	0.9668	0.9882	-0.32937	0.062642	1.3e-06	0.0024989	0.182434
KLRD1	KLRD1_6_26160650_33643771	trans	chr6:29914057:C:G	1	chr6:29755912:G:A	rs1737081	6	29755912	A	G	0.9668	0.9881	-0.32944	0.062645	1.3e-06	0.00249642	0.182297
KLRD1	KLRD1_6_26160650_33643771	trans	chr6:29914057:C:G	1	chr6:29752399:A:G	rs1610738	6	29752399	G	A	0.9668	0.9882	-0.32943	0.062647	1.3e-06	0.00249019	0.182621
KLRD1	KLRD1_6_26160650_33643771	trans	chr6:29914057:C:G	1	chr6:29752385:C:A	rs1610737	6	29752385	A	C	0.9668	0.9883	-0.3294	0.062644	1.3e-06	0.00248753	0.182641
KLRD1	KLRD1_6_26160650_33643771	trans	chr6:29914057:C:G	1	chr6:29752214:T:C	rs909726	6	29752214	C	T	0.9668	0.9883	-0.32937	0.062641	1.3e-06	0.00248615	0.182298
KLRD1	KLRD1_6_26160650_33643771	trans	chr6:29914057:C:G	1	chr6:29752551:A:G	rs909724	6	29752551	G	A	0.9668	0.9883	-0.32937	0.062641	1.3e-06	0.00248615	0.182796
KLRD1	KLRD1_6_26160650_33643771	trans	chr6:29914057:C:G	1	chr6:29752703:T:C	rs909723	6	29752703	C	T	0.9668	0.9883	-0.32937	0.062641	1.3e-06	0.00248615	0.18236
KLRD1	KLRD1_6_26160650_33643771	trans	chr6:29914057:C:G	1	chr6:29752122:C:G	rs909727	6	29752122	G	C	0.9668	0.9883	-0.32935	0.06264	1.3e-06	0.00248584	0.182422
KLRD1	KLRD1_6_26160650_33643771	trans	chr6:29914057:C:G	1	chr6:29752827:A:G	rs1610623	6	29752827	G	A	0.9668	0.988	-0.32944	0.062655	1.3e-06	0.00248538	0.181893
KLRD1	KLRD1_6_26160650_33643771	trans	chr6:29914057:C:G	1	chr6:29732799:A:T	rs2248693	6	29732799	T	A	0.9668	0.9877	-0.3293	0.062638	1.3e-06	0.00248199	0.182205
KLRD1	KLRD1_6_26160650_33643771	trans	chr6:29914057:C:G	1	chr6:29741242:G:C	rs932341	6	29741242	C	G	0.9668	0.988	-0.32924	0.062642	1.3e-06	0.00246442	0.182174
KLRD1	KLRD1_6_26160650_33643771	trans	chr6:29914057:C:G	1	chr6:29741859:C:G	rs909735	6	29741859	G	C	0.9668	0.9881	-0.32922	0.062645	1.3e-06	0.00246204	0.182159
KLRD1	KLRD1_6_26160650_33643771	trans	chr6:29914057:C:G	1	chr6:29742090:A:G	rs909732	6	29742090	G	A	0.9668	0.9881	-0.32917	0.06264	1.3e-06	0.00245639	0.182233
KLRD1	KLRD1_6_26160650_33643771	trans	chr6:29914057:C:G	1	chr6:29758795:TCTC:T	rs10533947	6	29758795	T	TCTC	0.9666	0.9818	-0.32912	0.062634	1.4e-06	0.00243947	0.182478
KLRD1	KLRD1_6_26160650_33643771	trans	chr6:29914057:C:G	1	chr6:29764632:A:G	rs1633042	6	29764632	G	A	0.9664	0.9849	-0.32701	0.062187	1.4e-06	0.0024049	0.182485
KLRD1	KLRD1_6_26160650_33643771	trans	chr6:29914057:C:G	1	chr6:29923848:T:G	rs1611413	6	29923848	G	T	0.9575	0.6864	-0.35739	0.065125	6.3e-07	0.00235183	0.164203
KLRD1	KLRD1_6_26160650_33643771	trans	chr6:29914057:C:G	1	chr6:29923173:A:G	rs1611401	6	29923173	G	A	0.9576	0.6874	-0.35721	0.065126	6.4e-07	0.00232656	0.163992
KLRD1	KLRD1_6_26160650_33643771	trans	chr6:29914057:C:G	1	chr6:29758935:C:A	rs1737075	6	29758935	A	C	0.9668	0.9873	-0.32836	0.062612	1.4e-06	0.0022924	0.182351
KLRD1	KLRD1_6_26160650_33643771	trans	chr6:29914057:C:G	1	chr6:29764525:T:C	rs1625636	6	29764525	C	T	0.9669	1	-0.32608	0.062171	1.4e-06	0.00227553	0.182424
KLRD1	KLRD1_6_26160650_33643771	trans	chr6:29914057:C:G	1	chr6:29933772:C:T	rs1611302	6	29933772	T	C	0.9533	0.6558	-0.35258	0.063842	5.8e-07	0.00218252	0.307688
KLRD1	KLRD1_6_26160650_33643771	trans	chr6:29914057:C:G	1	chr6:29906388:A:T	rs420306	6	29906388	T	A	0.9666	0.8877	-0.34818	0.06445	7e-07	0.00216183	0.164979
KLRD1	KLRD1_6_26160650_33643771	trans	chr6:29914057:C:G	1	chr6:29756008:T:C	rs1474610	6	29756008	C	T	0.9667	0.9863	-0.32691	0.06261	1.5e-06	0.00209434	0.183318
KLRD1	KLRD1_6_26160650_33643771	trans	chr6:29914057:C:G	1	chr6:29883666:A:G	rs3115612	6	29883666	G	A	0.9663	0.881	-0.34873	0.064389	6.5e-07	0.00207177	0.163973
KLRD1	KLRD1_6_26160650_33643771	trans	chr6:29914057:C:G	1	chr6:29885078:C:T	rs3094646	6	29885078	T	C	0.9663	0.881	-0.34872	0.064389	6.5e-07	0.00207016	0.163698
KLRD1	KLRD1_6_26160650_33643771	trans	chr6:29914057:C:G	1	chr6:29884426:G:C	rs9259141	6	29884426	C	G	0.9663	0.8811	-0.3487	0.064389	6.5e-07	0.00206729	0.164664
KLRD1	KLRD1_6_26160650_33643771	trans	chr6:29914057:C:G	1	chr6:29745089:T:C	rs1633091	6	29745089	C	T	0.9666	0.9884	-0.32514	0.062428	1.6e-06	0.00204694	0.184716
KLRD1	KLRD1_6_26160650_33643771	trans	chr6:29914057:C:G	1	chr6:29936532:C:T	rs2571421	6	29936532	T	C	0.9533	0.6543	-0.35187	0.063911	6.3e-07	0.00196983	0.164681
KLRD1	KLRD1_6_26160650_33643771	trans	chr6:29914057:C:G	1	chr6:29749562:T:A	rs1737084	6	29749562	A	T	0.9698	0.9978	-0.34051	0.065461	1.7e-06	0.00195316	0.181829
KLRD1	KLRD1_6_26160650_33643771	trans	chr6:29914057:C:G	1	chr6:29928368:A:AG	rs35452940	6	29928368	AG	A	0.956	0.6835	-0.34825	0.064138	9.7e-07	0.00193783	0.472995
KLRD1	KLRD1_6_26160650_33643771	trans	chr6:29914057:C:G	1	chr6:29899618:T:A	rs3094185	6	29899618	A	T	0.9663	0.8824	-0.34748	0.064375	6.6e-07	0.00193717	0.163869
KLRD1	KLRD1_6_26160650_33643771	trans	chr6:29914057:C:G	1	chr6:29937031:A:G	rs1632896	6	29937031	G	A	0.9532	0.6551	-0.35104	0.063854	6.6e-07	0.00188296	0.16388
KLRD1	KLRD1_6_26160650_33643771	trans	chr6:29914057:C:G	1	chr6:29937063:C:T	rs1655925	6	29937063	T	C	0.9532	0.6551	-0.35104	0.063854	6.6e-07	0.00188296	0.164401
KLRD1	KLRD1_6_26160650_33643771	trans	chr6:29914057:C:G	1	chr6:29743563:A:G	rs1610740	6	29743563	G	A	0.9662	0.9645	-0.32787	0.06279	1.6e-06	0.00187988	0.178598
KLRD1	KLRD1_6_26160650_33643771	trans	chr6:29914057:C:G	1	chr6:29886762:A:G	rs3132697	6	29886762	G	A	0.9664	0.8854	-0.34689	0.064356	6.9e-07	0.0018461	0.164447
KLRD1	KLRD1_6_26160650_33643771	trans	chr6:29914057:C:G	1	chr6:29886926:A:G	rs1054176	6	29886926	G	A	0.9664	0.8854	-0.34689	0.064356	6.9e-07	0.0018461	0.164005
KLRD1	KLRD1_6_26160650_33643771	trans	chr6:29914057:C:G	1	chr6:29926574:G:C	rs1627904	6	29926574	C	G	0.955	0.6776	-0.342	0.063812	9.9e-07	0.00184518	0.205467
KLRD1	KLRD1_6_26160650_33643771	trans	chr6:29914057:C:G	1	chr6:29886615:C:T	rs9259192	6	29886615	T	C	0.966	0.8825	-0.34496	0.064239	6.8e-07	0.00183317	0.163904
KLRD1	KLRD1_6_26160650_33643771	trans	chr6:29914057:C:G	1	chr6:29886503:T:C	rs9259191	6	29886503	C	T	0.966	0.8812	-0.34509	0.064281	6.9e-07	0.0018162	0.163447
KLRD1	KLRD1_6_26160650_33643771	trans	chr6:29914057:C:G	1	chr6:29988011:A:T	rs9256989	6	29988011	T	A	0.9649	0.844	-0.34921	0.06426	3.9e-07	0.00169449	0.169448
KLRD1	KLRD1_6_26160650_33643771	trans	chr6:29914057:C:G	1	chr6:29945265:C:T	rs14288	6	29945265	T	C	0.9591	0.8144	-0.33334	0.060947	4.9e-07	0.00168782	0.286559
KLRD1	KLRD1_6_26160650_33643771	trans	chr6:29914057:C:G	1	chr6:29755651:CAG:C	rs9278302	6	29755651	C	CAG	0.9648	0.9373	-0.32171	0.062306	2.9e-06	0.00166525	0.192867
KLRD1	KLRD1_6_26160650_33643771	trans	chr6:29914057:C:G	1	chr6:29943680:G:GT	rs140855897	6	29943680	GT	G	0.9646	0.8287	-0.35474	0.065239	6.2e-07	0.00159776	0.445481
KLRD1	KLRD1_6_26160650_33643771	trans	chr6:29914057:C:G	1	chr6:29927872:G:A	rs1655936	6	29927872	A	G	0.9488	0.6274	-0.333	0.06205	6.7e-07	0.00159569	0.167485
KLRD1	KLRD1_6_26160650_33643771	trans	chr6:29914057:C:G	1	chr6:29927890:C:A	rs9259835	6	29927890	A	C	0.9488	0.6274	-0.333	0.06205	6.7e-07	0.00159569	0.171752
KLRD1	KLRD1_6_26160650_33643771	trans	chr6:29914057:C:G	1	chr6:29908114:C:T	rs9259640	6	29908114	T	C	0.9668	0.8885	-0.35438	0.064558	4.8e-07	0.00318965	0.164052
KLRD1	KLRD1_6_26160650_33643771	trans	chr6:29914057:C:G	1	chr6:29909223:A:G	rs1632923	6	29909223	G	A	0.9668	0.8885	-0.35438	0.064558	4.8e-07	0.00318965	0.16362
KLRD1	KLRD1_6_26160650_33643771	trans	chr6:29914057:C:G	1	chr6:29909564:A:G	rs2517805	6	29909564	G	A	0.9668	0.8885	-0.35438	0.064558	4.8e-07	0.00318965	0.164355
KLRD1	KLRD1_6_26160650_33643771	trans	chr6:29914057:C:G	1	chr6:29908997:A:C	rs2253517	6	29908997	C	A	0.9667	0.8878	-0.35439	0.064563	4.8e-07	0.00318522	0.163815
KLRD1	KLRD1_6_26160650_33643771	trans	chr6:29914057:C:G	1	chr6:29908998:G:A	rs2253518	6	29908998	A	G	0.9667	0.8878	-0.35439	0.064563	4.8e-07	0.00318522	0.16392
KLRD1	KLRD1_6_26160650_33643771	trans	chr6:29914057:C:G	1	chr6:29956029:G:A	rs9260653	6	29956029	A	G	0.9683	0.9259	-0.35419	0.064939	5.9e-07	0.00317785	0.147706
KLRD1	KLRD1_6_26160650_33643771	trans	chr6:29914057:C:G	1	chr6:29756533:T:C	rs1633068	6	29756533	C	T	0.9669	0.999	-0.33108	0.06243	9.6e-07	0.00311826	0.184153
KLRD1	KLRD1_6_26160650_33643771	trans	chr6:29914057:C:G	1	chr6:29945158:C:T	rs2916802	6	29945158	T	C	0.9613	0.8382	-0.3424	0.061893	3.1e-07	0.00311709	0.370988
KLRD1	KLRD1_6_26160650_33643771	trans	chr6:29914057:C:G	1	chr6:29762576:T:G	rs1633050	6	29762576	G	T	0.9668	0.9865	-0.33195	0.062694	1.1e-06	0.00296327	0.182711
KLRD1	KLRD1_6_26160650_33643771	trans	chr6:29914057:C:G	1	chr6:29935060:A:G	rs1611327	6	29935060	G	A	0.953	0.654	-0.35495	0.06349	3.7e-07	0.0029114	0.16857
KLRD1	KLRD1_6_26160650_33643771	trans	chr6:29914057:C:G	1	chr6:29935334:T:C	rs1610618	6	29935334	C	T	0.953	0.654	-0.35495	0.06349	3.7e-07	0.00291126	0.164867
KLRD1	KLRD1_6_26160650_33643771	trans	chr6:29914057:C:G	1	chr6:29761835:T:C	rs1610632	6	29761835	C	T	0.9668	0.9842	-0.33174	0.062803	1.2e-06	0.00282663	0.181415
KLRD1	KLRD1_6_26160650_33643771	trans	chr6:29914057:C:G	1	chr6:29761829:C:G	rs1610631	6	29761829	G	C	0.9668	0.9844	-0.3317	0.062801	1.2e-06	0.00281895	0.181394
KLRD1	KLRD1_6_26160650_33643771	trans	chr6:29914057:C:G	1	chr6:29928196:C:G	rs9259842	6	29928196	G	C	0.9579	0.695	-0.35636	0.065106	7e-07	0.00280317	0.164285
KLRD1	KLRD1_6_26160650_33643771	trans	chr6:29914057:C:G	1	chr6:29764034:G:A	rs1633045	6	29764034	A	G	0.9667	0.9858	-0.33074	0.062637	1.2e-06	0.00278761	0.182274
KLRD1	KLRD1_6_26160650_33643771	trans	chr6:29914057:C:G	1	chr6:29762215:G:GA	rs9280693	6	29762215	GA	G	0.9667	0.9816	-0.33052	0.062646	1.2e-06	0.00274356	0.182663
KLRD1	KLRD1_6_26160650_33643771	trans	chr6:29914057:C:G	1	chr6:29762865:A:G	rs1633048	6	29762865	G	A	0.9668	0.9867	-0.33057	0.062639	1.2e-06	0.00274189	0.182257
KLRF1	KLRF1_6_29775571_32232629	trans	chr6:31268902:C:T	1	chr6:31268902:C:T	COSV66115208	6	31268902	T	C	0.4682	1	-0.19041	0.022764	6.6e-17	0.464434	0.369449
KLRF1	KLRF1_6_29775571_32232629	trans	chr6:31268902:C:T	1	chr6:31270081:T:C	rs34794906	6	31270081	C	T	0.4289	0.8183	0.21237	0.025482	8.6e-17	0.31634	5.76801e-05
KLRF1	KLRF1_6_29775571_32232629	trans	chr6:31268902:C:T	1	chr6:31269926:G:A	rs17886880	6	31269926	A	G	0.4251	0.8156	0.20977	0.025511	2.2e-16	0.130421	0
KLRF1	KLRF1_6_29775571_32232629	trans	chr6:31268902:C:T	1	chr6:31273593:C:T	rs6923313	6	31273593	C	T	0.3019	1	-0.1989	0.024541	5.6e-16	0.0638845	0.36274
KLRF1	KLRF1_6_32362063_33839541	trans	chr6:33191121:C:T	1	chr6:33169793:C:T	rs78244274	6	33169793	T	C	0.4776	0.9945	0.14897	0.022531	3.8e-11	0.178013	0.069236
KLRF1	KLRF1_6_32362063_33839541	trans	chr6:33191121:C:T	1	chr6:33174151:AC:A	rs55730247	6	33174151	A	AC	0.4766	0.9912	0.14904	0.02257	4.1e-11	0.169043	0.0710476
KLRF1	KLRF1_6_32362063_33839541	trans	chr6:33191121:C:T	1	chr6:33191121:C:T	rs2269346	6	33191121	T	C	0.4814	0.9955	0.14916	0.022529	3.6e-11	0.185995	0.0692631
KLRF1	KLRF1_6_32362063_33839541	trans	chr6:33191121:C:T	1	chr6:33206221:G:A	rs383711	6	33206221	A	G	0.4826	0.9999	0.14741	0.022484	5.6e-11	0.122145	0.0693219
KLRF1	KLRF1_6_32362063_33839541	trans	chr6:33191121:C:T	1	chr6:33208047:A:G	rs213210	6	33208047	G	A	0.4825	0.9999	0.1473	0.022485	5.8e-11	0.118722	0.0692855
KLRF1	KLRF1_6_32362063_33839541	trans	chr6:33191121:C:T	1	chr6:33170244:G:A	rs9368758	6	33170244	A	G	0.4785	0.9993	0.14789	0.022475	4.7e-11	0.14489	0.0692149
KLRF1	KLRF1_6_32362063_33839541	trans	chr6:33191121:C:T	1	chr6:33220718:G:A	rs6914404	6	33220718	A	G	0.484	0.9637	0.14575	0.022935	2.1e-10	0.0324685	0.0887997
KLRK1	KLRK1_12_10324378_10685072	cis	chr12:10373949:T:C	1	chr12:10373949:T:C	rs2086098	12	10373949	T	C	0.2682	0.8864	0.46529	0.026692	3.7e-68	0.472243	0.289252
KLRK1	KLRK1_12_10324378_10685072	cis	chr12:10373949:T:C	1	chr12:10376498:G:A	rs2733851	12	10376498	G	A	0.271	0.9013	0.45876	0.026399	9.9e-68	0.1542	0.287148
KLRK1	KLRK1_12_10324378_10685072	cis	chr12:10373949:T:C	1	chr12:10376435:T:C	rs2617150	12	10376435	T	C	0.271	0.9013	0.4587	0.026399	1e-67	0.15018	0.287072
KLRK1	KLRK1_12_10324378_10685072	cis	chr12:10373949:T:C	1	chr12:10407992:C:T	rs2734565	12	10407992	C	T	0.2705	0.93	0.45173	0.025972	7.6e-68	0.103517	0.310896
KLRK1	KLRK1_12_10324378_10685072	cis	chr12:10373949:T:C	1	chr12:10417656:A:AC	rs62687360	12	10417656	A	AC	0.2738	0.9184	0.45048	0.026028	3.4e-67	0.0322586	0.318413
KLRK1	KLRK1_12_10324378_10685072	cis	chr12:10373949:T:C	1	chr12:10375969:C:A	rs2733852	12	10375969	C	A	0.2695	0.8908	0.45785	0.026554	1e-66	0.0321569	0.287152
KLRK1	KLRK1_12_10324378_10685072	cis	chr12:10373949:T:C	1	chr12:10409490:A:C	rs1841958	12	10409490	A	C	0.2559	0.9998	0.441	0.025512	4.9e-67	0.0215792	0.311325
KLRK1	KLRK1_12_10324378_10685072	cis	chr12:10373749:ATATC:A	2	chr12:10373749:ATATC:A	rs10537865	12	10373749	ATATC	A	0.4611	0.8168	0.40289	0.02489	5.4e-59	0.104675	0.294762
KLRK1	KLRK1_12_10324378_10685072	cis	chr12:10373749:ATATC:A	2	chr12:10444712:A:T	rs60110638	12	10444712	T	A	0.404	0.9608	0.33275	0.023156	7.3e-47	0.103038	0.195944
KLRK1	KLRK1_12_10324378_10685072	cis	chr12:10373749:ATATC:A	2	chr12:10445985:A:C	rs60260155	12	10445985	C	A	0.4031	0.9603	0.33245	0.023174	1e-46	0.0901835	0.189095
KLRK1	KLRK1_12_10324378_10685072	cis	chr12:10373749:ATATC:A	2	chr12:10445387:A:G	rs59611026	12	10445387	G	A	0.4036	0.9616	0.33207	0.023156	1.1e-46	0.0859531	0.18899
KLRK1	KLRK1_12_10324378_10685072	cis	chr12:10373749:ATATC:A	2	chr12:10445383:TAA:T	rs67982604	12	10445383	T	TAA	0.4036	0.9615	0.33208	0.023157	1.1e-46	0.0859335	0.188957
KLRK1	KLRK1_12_10324378_10685072	cis	chr12:10373749:ATATC:A	2	chr12:10446203:A:T	rs2734414	12	10446203	T	A	0.4035	0.9616	0.33182	0.023156	1.3e-46	0.0857442	0.189474
KLRK1	KLRK1_12_10324378_10685072	cis	chr12:10373749:ATATC:A	2	chr12:10446176:G:A	rs61610254	12	10446176	A	G	0.4035	0.9614	0.33183	0.023159	1.3e-46	0.0849983	0.18931
KLRK1	KLRK1_12_10324378_10685072	cis	chr12:10373749:ATATC:A	2	chr12:10468922:G:A	rs1356929	12	10468922	G	A	0.4607	0.9346	0.3623	0.023178	3.9e-55	0.0347228	0.351506
KLRK1	KLRK1_12_10324378_10685072	cis	chr12:10373749:ATATC:A	2	chr12:10469448:G:A	rs2900421	12	10469448	G	A	0.461	0.9349	0.36237	0.023175	3.6e-55	0.0342621	0.351577
KLRK1	KLRK1_12_10324378_10685072	cis	chr12:10373749:ATATC:A	2	chr12:10454521:A:C	rs2734436	12	10454521	A	C	0.4599	0.9363	0.3609	0.023132	6.3e-55	0.0271528	0.35015
KLRK1	KLRK1_12_10324378_10685072	cis	chr12:10373749:ATATC:A	2	chr12:10391154:T:C	rs2733841	12	10391154	T	C	0.4602	0.9351	0.36535	0.023263	1.2e-55	0.0217165	0.293665
KLRK1	KLRK1_12_10324378_10685072	cis	chr12:10373749:ATATC:A	2	chr12:10410083:TAA:T	rs3842297	12	10410083	TAA	T	0.4604	0.9537	0.35885	0.022972	4.6e-55	0.0190477	0.316829
KLRK1	KLRK1_12_10324378_10685072	cis	chr12:10373749:ATATC:A	2	chr12:10402849:T:C	rs1351111	12	10402849	T	C	0.4598	0.9549	0.35856	0.022961	5e-55	0.0178867	0.316267
KLRK1	KLRK1_12_10324378_10685072	cis	chr12:10373749:ATATC:A	2	chr12:10383559:G:A	rs1600128	12	10383559	G	A	0.4633	0.9213	0.36761	0.023389	1e-55	0.0176333	0.296734
KLRK1	KLRK1_12_10324378_10685072	cis	chr12:10373749:ATATC:A	2	chr12:10444608:C:T	rs11053802	12	10444608	C	T	0.4591	0.9465	0.36037	0.023046	3.6e-55	0.0174683	0.323471
KLRK1	KLRK1_12_10324378_10685072	cis	chr12:10373749:ATATC:A	2	chr12:10385181:G:T	rs1904123	12	10385181	G	T	0.4632	0.9219	0.36745	0.023385	1.1e-55	0.017296	0.296484
KLRK1	KLRK1_12_10324378_10685072	cis	chr12:10373749:ATATC:A	2	chr12:10428847:T:G	rs2460740	12	10428847	T	G	0.4615	0.9401	0.36076	0.023084	4.2e-55	0.016821	0.32573
KLRK1	KLRK1_12_10324378_10685072	cis	chr12:10373749:ATATC:A	2	chr12:10408680:C:G	rs2617171	12	10408680	C	G	0.4599	0.9562	0.35776	0.022947	7.4e-55	0.0157104	0.317139
KLRK1	KLRK1_12_10324378_10685072	cis	chr12:10373749:ATATC:A	2	chr12:10445939:T:C	rs2734419	12	10445939	T	C	0.4588	0.9467	0.35967	0.02305	6.1e-55	0.0154879	0.317571
KLRK1	KLRK1_12_10324378_10685072	cis	chr12:10373749:ATATC:A	2	chr12:10445827:A:G	rs4492899	12	10445827	A	G	0.4588	0.9467	0.35965	0.02305	6.2e-55	0.0154065	0.317544
KLRK1	KLRK1_12_10324378_10685072	cis	chr12:10373749:ATATC:A	2	chr12:10393659:A:T	rs2250877	12	10393659	A	T	0.4605	0.936	0.36361	0.023228	2.8e-55	0.0135638	0.294071
KLRK1	KLRK1_12_10324378_10685072	cis	chr12:10373749:ATATC:A	2	chr12:10392998:A:T	rs2617160	12	10392998	A	T	0.4605	0.9359	0.3636	0.023228	2.8e-55	0.0134938	0.294034
KLRK1	KLRK1_12_10324378_10685072	cis	chr12:10373749:ATATC:A	2	chr12:10447063:T:C	rs11053803	12	10447063	C	T	0.4425	0.9501	0.35925	0.023048	8e-55	0.0134779	0.358213
KRT18	KRT18_11_5596927_5707865	trans	chr11:5675205:TTA:T	1	chr11:5675205:TTA:T	rs370297403	11	5675205	T	TTA	0.4212	0.9102	-0.14773	0.023887	6.7e-10	0.103083	0.0620018
KRT18	KRT18_11_5596927_5707865	trans	chr11:5675205:TTA:T	1	chr11:5675922:A:C	rs202056556	11	5675922	C	A	0.4357	0.9187	-0.14483	0.023702	1.1e-09	0.0665617	0.0778428
KRT18	KRT18_11_5596927_5707865	trans	chr11:5675205:TTA:T	1	chr11:5670789:A:G	rs2342385	11	5670789	G	A	0.4358	0.9595	-0.14104	0.02305	1e-09	0.0652582	0.1696
KRT18	KRT18_11_5596927_5707865	trans	chr11:5675205:TTA:T	1	chr11:5670802:C:G	rs2342386	11	5670802	G	C	0.438	0.965	-0.13975	0.022994	1.3e-09	0.0521931	0.170055
KRT18	KRT18_11_5596927_5707865	trans	chr11:5675205:TTA:T	1	chr11:5671608:A:T	rs55652931	11	5671608	T	A	0.4397	0.9695	-0.13931	0.022948	1.4e-09	0.0499307	0.060483
KRT18	KRT18_11_5596927_5707865	trans	chr11:5675205:TTA:T	1	chr11:5671595:C:T	rs56334873	11	5671595	T	C	0.4397	0.9694	-0.13931	0.022948	1.4e-09	0.0498584	0.060594
KRT18	KRT18_11_5596927_5707865	trans	chr11:5675205:TTA:T	1	chr11:5670298:C:T	rs71490145	11	5670298	T	C	0.4456	0.9691	-0.13872	0.022882	1.5e-09	0.0484432	0.0961266
KRT18	KRT18_11_5596927_5707865	trans	chr11:5675205:TTA:T	1	chr11:5670785:C:CT	rs67520523	11	5670785	CT	C	0.4344	0.956	-0.14014	0.023109	1.4e-09	0.0473029	0.169503
KRT18	KRT18_11_5596927_5707865	trans	chr11:5675205:TTA:T	1	chr11:5670785:C:T	rs199613182	11	5670785	T	C	0.4344	0.956	-0.14012	0.023109	1.5e-09	0.0470889	NA
KRT18	KRT18_11_5596927_5707865	trans	chr11:5675205:TTA:T	1	chr11:5670228:A:G	rs142435216	11	5670228	G	A	0.444	0.9683	-0.13876	0.022905	1.5e-09	0.0459004	0.106808
KRT18	KRT18_11_5596927_5707865	trans	chr11:5675205:TTA:T	1	chr11:5670559:C:A	rs16934050	11	5670559	A	C	0.4398	0.9709	-0.1387	0.022906	1.5e-09	0.0452733	0.060906
KRT18	KRT18_11_5596927_5707865	trans	chr11:5675205:TTA:T	1	chr11:5671285:T:C	rs76196009	11	5671285	C	T	0.4396	0.9706	-0.13858	0.022933	1.7e-09	0.042497	0.0625404
KRT18	KRT18_11_5596927_5707865	trans	chr11:5675205:TTA:T	1	chr11:5670914:G:A	rs58200149	11	5670914	A	G	0.4392	0.9701	-0.13837	0.022939	1.8e-09	0.0400251	0.060426
KRT18	KRT18_11_5596927_5707865	trans	chr11:5675205:TTA:T	1	chr11:5675036:C:CT	rs112226102	11	5675036	CT	C	0.4403	0.9382	-0.14032	0.023297	1.9e-09	0.0394787	0.0640593
KRT18	KRT18_11_5596927_5707865	trans	chr11:5675205:TTA:T	1	chr11:5670391:A:T	rs73402228	11	5670391	T	A	0.4438	0.9737	-0.13744	0.022851	2e-09	0.0353179	0.165988
KRT18	KRT18_11_5596927_5707865	trans	chr11:5675205:TTA:T	1	chr11:5670783:C:A	rs2342384	11	5670783	A	C	0.4384	0.9651	-0.13792	0.022999	2.2e-09	0.0329531	0.169517
KRT18	KRT18_11_5596927_5707865	trans	chr11:5675205:TTA:T	1	chr11:5670750:C:T	rs904375	11	5670750	T	C	0.4398	0.9662	-0.13779	0.02297	2.2e-09	0.0327917	0.170114
KRT18	KRT18_11_5596927_5707865	trans	chr11:5675205:TTA:T	1	chr11:5668511:G:A	rs11038635	11	5668511	A	G	0.4359	0.9823	-0.1356	0.022742	2.7e-09	0.0253796	0.0577387
KRT18	KRT18_11_5596927_5707865	trans	chr11:5675205:TTA:T	1	chr11:5668696:T:C	rs11038636	11	5668696	C	T	0.436	0.9815	-0.13538	0.022748	2.9e-09	0.0238025	0.0581765
KRT18	KRT18_11_5596927_5707865	trans	chr11:5675205:TTA:T	1	chr11:5669984:A:C	rs2015090	11	5669984	C	A	0.4417	0.976	-0.13531	0.022814	3.3e-09	0.0220769	0.0615052
KRT18	KRT18_11_5596927_5707865	trans	chr11:5675205:TTA:T	1	chr11:5667710:C:T	rs11038628	11	5667710	T	C	0.4397	0.9996	-0.13376	0.02253	3.2e-09	0.0218322	0.0577856
KRT18	KRT18_11_5596927_5707865	trans	chr11:5675205:TTA:T	1	chr11:5667453:C:T	rs58270597	11	5667453	T	C	0.4361	0.9857	-0.13464	0.022714	3.4e-09	0.0206758	0.0577613
KYAT1	KYAT1_9_128577515_129254064	cis	chr9:128889687:G:A	1	chr9:128889687:G:A	rs9409309	9	128889687	A	G	0.6223	0.958	-0.20648	0.023741	3.4e-18	0.128092	0.334031
KYAT1	KYAT1_9_128577515_129254064	cis	chr9:128889687:G:A	1	chr9:128816394:C:CA	rs34790405	9	128816394	CA	C	0.6233	0.9185	-0.21433	0.024442	1.8e-18	0.0974118	0.284555
KYAT1	KYAT1_9_128577515_129254064	cis	chr9:128889687:G:A	1	chr9:128889784:C:T	rs9408984	9	128889784	T	C	0.6213	0.9567	-0.2051	0.023736	5.6e-18	0.0830743	0.333633
KYAT1	KYAT1_9_128577515_129254064	cis	chr9:128889687:G:A	1	chr9:128850285:T:G	rs2759015	9	128850285	G	T	0.6279	0.9653	-0.2042	0.023738	7.9e-18	0.0335835	0.288025
KYAT1	KYAT1_9_128577515_129254064	cis	chr9:128889687:G:A	1	chr9:128813578:A:T	rs10819444	9	128813578	T	A	0.6258	0.9692	-0.20272	0.023673	1.1e-17	0.0262351	0.0031524
KYAT1	KYAT1_9_128577515_129254064	cis	chr9:128889687:G:A	1	chr9:128832756:G:A	rs2997904	9	128832756	A	G	0.6269	0.9683	-0.20299	0.023693	1.1e-17	0.0260451	0.287021
KYAT1	KYAT1_9_128577515_129254064	cis	chr9:128889687:G:A	1	chr9:128815702:A:T	rs10739736	9	128815702	T	A	0.6271	0.9726	-0.20251	0.02364	1.1e-17	0.025937	0.286862
KYAT1	KYAT1_9_128577515_129254064	cis	chr9:128889687:G:A	1	chr9:128816903:C:T	rs3115875	9	128816903	T	C	0.6272	0.9728	-0.20249	0.023641	1.1e-17	0.0256886	0.286108
KYAT1	KYAT1_9_128577515_129254064	cis	chr9:128889687:G:A	1	chr9:128817059:G:C	rs3115874	9	128817059	C	G	0.6271	0.9729	-0.20244	0.023638	1.1e-17	0.0255083	0.286813
KYAT1	KYAT1_9_128577515_129254064	cis	chr9:128889687:G:A	1	chr9:128817528:G:A	rs2977999	9	128817528	A	G	0.6271	0.9728	-0.20242	0.023639	1.1e-17	0.0253386	0.286404
KYAT1	KYAT1_9_128577515_129254064	cis	chr9:128889687:G:A	1	chr9:128813838:G:A	rs10988126	9	128813838	A	G	0.6276	0.9723	-0.20244	0.023646	1.1e-17	0.0247145	0.286697
KYAT1	KYAT1_9_128577515_129254064	cis	chr9:128889687:G:A	1	chr9:128814137:T:G	rs10819447	9	128814137	G	T	0.6275	0.9726	-0.20237	0.023642	1.1e-17	0.0244791	0.286331
KYAT1	KYAT1_9_128577515_129254064	cis	chr9:128889687:G:A	1	chr9:128836729:C:T	rs2759009	9	128836729	T	C	0.6268	0.9673	-0.20287	0.023707	1.2e-17	0.0244154	0.287621
KYAT1	KYAT1_9_128577515_129254064	cis	chr9:128889687:G:A	1	chr9:128836488:A:G	rs2805102	9	128836488	G	A	0.6268	0.9673	-0.20286	0.023707	1.2e-17	0.0242991	0.287594
KYAT1	KYAT1_9_128577515_129254064	cis	chr9:128889687:G:A	1	chr9:128818465:C:T	rs2997922	9	128818465	T	C	0.6338	0.9999	-0.2001	0.023391	1.2e-17	0.0233012	0.286687
KYAT1	KYAT1_9_128577515_129254064	cis	chr9:128889687:G:A	1	chr9:128836618:T:A	rs2805103	9	128836618	A	T	0.6269	0.9673	-0.20266	0.023705	1.2e-17	0.0229627	0.287508
KYAT1	KYAT1_9_128577515_129254064	cis	chr9:128889687:G:A	1	chr9:128845642:A:G	rs2259043	9	128845642	G	A	0.6273	0.9655	-0.20279	0.023727	1.3e-17	0.0221179	0.287557
KYAT1	KYAT1_9_128577515_129254064	cis	chr9:128889687:G:A	1	chr9:128846507:G:A	rs2977993	9	128846507	A	G	0.6273	0.9655	-0.20276	0.023729	1.3e-17	0.0217471	0.287033
KYAT1	KYAT1_9_128577515_129254064	cis	chr9:128889687:G:A	1	chr9:128849806:AAAAAG:A	rs199627869	9	128849806	A	AAAAAG	0.6205	0.9418	-0.20437	0.023921	1.3e-17	0.0215727	0.372846
KYAT1	KYAT1_9_128577515_129254064	cis	chr9:128889687:G:A	1	chr9:128848912:G:A	rs10739737	9	128848912	A	G	0.6272	0.9654	-0.20264	0.02373	1.4e-17	0.0208964	0.287653
KYAT1	KYAT1_9_128577515_129254064	cis	chr9:128889687:G:A	1	chr9:128822937:G:T	rs2977994	9	128822937	T	G	0.627	0.9733	-0.20157	0.023628	1.5e-17	0.0197484	0.286689
KYAT1	KYAT1_9_128577515_129254064	cis	chr9:128889687:G:A	1	chr9:128826754:C:T	rs2997913	9	128826754	T	C	0.6271	0.9738	-0.20151	0.023625	1.5e-17	0.0195447	0.286869
KYAT1	KYAT1_9_128577515_129254064	cis	chr9:128889687:G:A	1	chr9:128824961:G:A	rs2293968	9	128824961	A	G	0.627	0.9733	-0.20153	0.023629	1.5e-17	0.0194262	0.2864
KYAT1	KYAT1_9_128577515_129254064	cis	chr9:128889687:G:A	1	chr9:128849186:C:T	rs10739738	9	128849186	T	C	0.6272	0.9654	-0.20225	0.02373	1.6e-17	0.0183893	0.287402
KYAT1	KYAT1_9_128577515_129254064	cis	chr9:128889687:G:A	1	chr9:128828495:CA:C	rs11475667	9	128828495	C	CA	0.357	0.9716	0.20308	0.023803	1.5e-17	0.0181139	0.299292
KYAT1	KYAT1_9_128577515_129254064	cis	chr9:128889687:G:A	1	chr9:128826609:G:C	rs6478854	9	128826609	C	G	0.3664	0.9998	0.19927	0.023387	1.6e-17	0.017971	0.28625
KYAT1	KYAT1_9_128577515_129254064	cis	chr9:128889687:G:A	1	chr9:128829553:G:A	rs2293966	9	128829553	A	G	0.6333	0.9991	-0.19915	0.023384	1.6e-17	0.0174784	0.286913
KYAT1	KYAT1_9_128577515_129254064	cis	chr9:128889687:G:A	1	chr9:128823529:C:G	rs2280842	9	128823529	G	C	0.6272	0.9723	-0.20122	0.023639	1.7e-17	0.0169573	0.288814
KYAT1	KYAT1_9_128577515_129254064	cis	chr9:128889687:G:A	1	chr9:128851358:C:T	rs2805098	9	128851358	T	C	0.6272	0.9649	-0.20197	0.023731	1.7e-17	0.016672	0.288127
KYAT1	KYAT1_9_128577515_129254064	cis	chr9:128889687:G:A	1	chr9:128851803:A:C	rs2805099	9	128851803	C	A	0.6276	0.9647	-0.202	0.023732	1.7e-17	0.0166294	0.285683
KYAT1	KYAT1_9_128577515_129254064	cis	chr9:128889687:G:A	1	chr9:128817368:CA:C	rs57701345	9	128817368	C	CA	0.6182	0.9406	-0.20364	0.02395	1.9e-17	0.0160824	0.323939
KYAT1	KYAT1_9_128577515_129254064	cis	chr9:128889687:G:A	1	chr9:128854888:G:A	rs2759013	9	128854888	A	G	0.6239	0.9657	-0.2004	0.023724	3e-17	0.0111912	0.285668
KYAT1	KYAT1_9_128577515_129254064	cis	chr9:128889687:G:A	1	chr9:128813357:AAAAAT:A	rs1375718436	9	128813357	A	AAAAAT	0.5246	0.7879	-0.2135	0.025462	5.1e-17	0.0107448	0.000218286
KYAT1	KYAT1_9_128577515_129254064	cis	chr9:128889687:G:A	1	chr9:128813366:AT:A	rs376504340	9	128813366	A	AT	0.5245	0.7877	-0.21312	0.025464	5.9e-17	0.00958034	0
KYAT1	KYAT1_9_128577515_129254064	cis	chr9:128835655:C:T	2	chr9:128835655:C:T	rs183808885	9	128835655	T	C	0.0076	0.996	1.0395	0.13032	1.5e-15	0.994268	0
KYNU	KYNU_12_7356537_7488594	trans	chr12:7381962:AT:A	1	chr12:7381962:AT:A	rs60005928	12	7381962	A	AT	0.1354	0.942	-0.24701	0.034139	4.6e-13	0.81044	0.0105534
KYNU	KYNU_12_7356537_7488594	trans	chr12:7381962:AT:A	1	chr12:7387881:A:G	rs7485324	12	7387881	G	A	0.1711	0.9792	-0.2009	0.030357	3.6e-11	0.0115497	0.0344605
KYNU	KYNU_12_7356537_7488594	trans	chr12:7381962:AT:A	1	chr12:7394123:A:AC	rs137936987	12	7394123	AC	A	0.167	0.9911	-0.20041	0.030637	6.1e-11	0.00701024	0.0345924
KYNU	KYNU_12_7356537_7488594	trans	chr12:7381962:AT:A	1	chr12:7398626:G:C	rs7489145	12	7398626	C	G	0.1669	0.9913	-0.19996	0.030627	6.6e-11	0.00646307	0.0345421
KYNU	KYNU_12_7356537_7488594	trans	chr12:7381962:AT:A	1	chr12:7398711:A:G	rs7487128	12	7398711	G	A	0.1669	0.9913	-0.19996	0.030627	6.6e-11	0.00646307	0.034577
KYNU	KYNU_12_7356537_7488594	trans	chr12:7381962:AT:A	1	chr12:7391990:CCACT:C	rs141078694	12	7391990	C	CCACT	0.1664	0.9904	-0.19996	0.030661	6.9e-11	0.00617376	0.0344675
KYNU	KYNU_12_7356537_7488594	trans	chr12:7381962:AT:A	1	chr12:7390128:C:T	rs12300843	12	7390128	T	C	0.1667	0.9904	-0.1999	0.030652	7e-11	0.00616688	0.0346418
KYNU	KYNU_12_7356537_7488594	trans	chr12:7381962:AT:A	1	chr12:7396400:C:G	rs4072796	12	7396400	G	C	0.1677	0.9999	-0.19838	0.030424	7e-11	0.00612279	0.0344077
KYNU	KYNU_12_7356537_7488594	trans	chr12:7381962:AT:A	1	chr12:7396413:C:T	rs4072797	12	7396413	T	C	0.1677	1	-0.19838	0.030424	7e-11	0.00612279	0.0345542
KYNU	KYNU_12_7356537_7488594	trans	chr12:7381962:AT:A	1	chr12:7391988:CCCCA:C	rs958387370	12	7391988	C	CCCCA	0.1664	0.9899	-0.19991	0.030676	7.2e-11	0.00597766	0
KYNU	KYNU_12_7356537_7488594	trans	chr12:7381962:AT:A	1	chr12:7397590:G:A	rs4075106	12	7397590	A	G	0.1666	0.9923	-0.19953	0.030623	7.2e-11	0.00594505	0.0345507
KYNU	KYNU_12_7356537_7488594	trans	chr12:7381962:AT:A	1	chr12:7402638:AT:A	rs200594568	12	7402638	A	AT	0.1674	0.9517	-0.20245	0.031104	7.6e-11	0.00568102	0.0679745
KYNU	KYNU_12_7356537_7488594	trans	chr12:7381962:AT:A	1	chr12:7408432:C:T	rs12316441	12	7408432	T	C	0.1665	0.9889	-0.19937	0.030695	8.3e-11	0.00519953	0.034464
KYNU	KYNU_12_7356537_7488594	trans	chr12:7381962:AT:A	1	chr12:7407872:C:T	rs76502535	12	7407872	T	C	0.1665	0.9886	-0.19936	0.0307	8.4e-11	0.00515956	0.0342658
KYNU	KYNU_12_7356537_7488594	trans	chr12:7381962:AT:A	1	chr12:7441579:C:T	rs79913569	12	7441579	T	C	0.1653	0.9285	-0.20588	0.031729	8.7e-11	0.00499031	0.0396095
KYNU	KYNU_12_7356537_7488594	trans	chr12:7381962:AT:A	1	chr12:7384171:T:TAA	rs143282690	12	7384171	TAA	T	0.1645	0.9463	-0.20336	0.031342	8.7e-11	0.0049845	0.0343623
KYNU	KYNU_12_7356537_7488594	trans	chr12:7381962:AT:A	1	chr12:7407674:C:T	rs115655239	12	7407674	T	C	0.1666	0.9897	-0.19904	0.030682	8.7e-11	0.00493951	0.0355772
KYNU	KYNU_12_7356537_7488594	trans	chr12:7381962:AT:A	1	chr12:7386664:T:C	rs7485194	12	7386664	C	T	0.1653	0.9496	-0.20195	0.031241	1e-10	0.00426328	0.0345539
KYNU	KYNU_12_7356537_7488594	trans	chr12:7381962:AT:A	1	chr12:7410648:G:A	rs60514065	12	7410648	A	G	0.1661	0.9874	-0.19832	0.030709	1.1e-10	0.00409948	0.034253
KYNU	KYNU_12_7356537_7488594	trans	chr12:7381962:AT:A	1	chr12:7400325:C:T	rs12309831	12	7400325	T	C	0.1669	0.9909	-0.19772	0.030626	1.1e-10	0.00404419	0.0346015
KYNU	KYNU_12_7356537_7488594	trans	chr12:7381962:AT:A	1	chr12:7400455:G:T	rs12305920	12	7400455	T	G	0.1669	0.9908	-0.19772	0.030626	1.1e-10	0.00404419	0.0345695
KYNU	KYNU_12_7356537_7488594	trans	chr12:7381962:AT:A	1	chr12:7439783:A:G	rs61742598	12	7439783	G	A	0.1658	0.9318	-0.20411	0.031642	1.1e-10	0.00390245	0.0399176
KYNU	KYNU_12_7356537_7488594	trans	chr12:7381962:AT:A	1	chr12:7439598:T:C	rs61748920	12	7439598	C	T	0.1658	0.9318	-0.2041	0.031642	1.1e-10	0.00389785	0.0400683
KYNU	KYNU_12_7356537_7488594	trans	chr12:7381962:AT:A	1	chr12:7402820:G:C	rs4131305	12	7402820	C	G	0.1666	0.9918	-0.19726	0.030622	1.2e-10	0.00369118	0.034396
KYNU	KYNU_12_7356537_7488594	trans	chr12:7381962:AT:A	1	chr12:7443240:C:T	rs7305170	12	7443240	T	C	0.1667	0.9217	-0.20385	0.031796	1.4e-10	0.00303863	0.0374989
KYNU	KYNU_12_7356537_7488594	trans	chr12:7381962:AT:A	1	chr12:7414545:AAATT:A	rs145739777	12	7414545	A	AAATT	0.1666	0.9869	-0.19656	0.030677	1.5e-10	0.00296209	0.0342323
KYNU	KYNU_12_7356537_7488594	trans	chr12:7381962:AT:A	1	chr12:7438940:T:A	rs59581534	12	7438940	A	T	0.1669	0.9334	-0.20197	0.031538	1.5e-10	0.00289925	0.0400335
KYNU	KYNU_12_7356537_7488594	trans	chr12:7381962:AT:A	1	chr12:7439119:T:G	rs58992912	12	7439119	G	T	0.1668	0.9334	-0.20179	0.031543	1.6e-10	0.00278036	0.0399153
KYNU	KYNU_12_7356537_7488594	trans	chr12:7381962:AT:A	1	chr12:7438218:C:G	rs117950871	12	7438218	G	C	0.1667	0.9327	-0.20171	0.031551	1.6e-10	0.00270708	0.0340922
KYNU	KYNU_2_141840557_144225249	cis	chr2:142957696:G:A	1	chr2:142957696:G:A	rs2304705	2	142957696	A	G	0.0151	0.9953	-1.193	0.092962	1.1e-37	0.999995	0
L1CAM	L1CAM_9_133153627_133494915	trans	chr9:133251152:A:ACT	1	chr9:133251112:A:C	rs76700116	9	133251112	C	A	0.2048	0.9283	-0.46099	0.028998	6.1e-57	0.107185	0.0713992
L1CAM	L1CAM_9_133153627_133494915	trans	chr9:133251152:A:ACT	1	chr9:133251249:A:G	rs7849280	9	133251249	G	A	0.2056	0.9326	-0.45909	0.0289	7.3e-57	0.0871773	0.0693167
L1CAM	L1CAM_9_133153627_133494915	trans	chr9:133251152:A:ACT	1	chr9:133251152:A:ACT	rs10682652	9	133251152	ACT	A	0.2057	0.9325	-0.45928	0.028886	5.9e-57	0.108861	0.0713129
L1CAM	L1CAM_9_133153627_133494915	trans	chr9:133251152:A:ACT	1	chr9:133251108:C:T	rs34266669	9	133251108	T	C	0.2048	0.9283	-0.46099	0.028998	6.1e-57	0.107185	0.0714202
L1CAM	L1CAM_9_133153627_133494915	trans	chr9:133251152:A:ACT	1	chr9:133251111:G:A	rs199969472	9	133251111	A	G	0.2048	0.9283	-0.46099	0.028998	6.1e-57	0.107185	0.0714076
L1CAM	L1CAM_9_133153627_133494915	trans	chr9:133251152:A:ACT	1	chr9:133276163:T:TGGTGCAGGCGCAGGAAAAAATTGTGGCAATTCCTCA	rs1461780285	9	133276163	TGGTGCAGGCGCAGGAAAAAATTGTGGCAATTCCTCA	T	0.7752	0.969	0.43764	0.027778	5.7e-56	0.0145907	0.196818
L1CAM	L1CAM_9_133153627_133494915	trans	chr9:133251152:A:ACT	1	chr9:133276354:C:T	rs600038	9	133276354	T	C	0.7743	0.9705	0.43664	0.027728	6.4e-56	0.0127648	0.218602
L1CAM	L1CAM_9_133153627_133494915	trans	chr9:133251152:A:ACT	1	chr9:133250329:C:G	rs9411474	9	133250329	G	C	0.2056	0.9317	-0.45895	0.028902	8.1e-57	0.0785228	0.0715105
L1CAM	L1CAM_9_133153627_133494915	trans	chr9:133251152:A:ACT	1	chr9:133249012:G:A	rs9411473	9	133249012	A	G	0.2058	0.9228	-0.46006	0.029021	1.2e-56	0.0511939	0.0699521
L1CAM	L1CAM_9_133153627_133494915	trans	chr9:133251152:A:ACT	1	chr9:133249045:A:G	rs9411370	9	133249045	G	A	0.2058	0.9228	-0.46006	0.029021	1.2e-56	0.0511939	0.0700038
L1CAM	L1CAM_9_133153627_133494915	trans	chr9:133251152:A:ACT	1	chr9:133271182:T:C	rs550057	9	133271182	C	T	0.776	0.9795	0.43803	0.027689	2e-56	0.0439677	0.261645
L1CAM	L1CAM_9_133153627_133494915	trans	chr9:133251152:A:ACT	1	chr9:133249942:A:T	rs7047076	9	133249942	T	A	0.2061	0.9254	-0.45882	0.028968	1.5e-56	0.0402748	0.0713929
L1CAM	L1CAM_9_133153627_133494915	trans	chr9:133251152:A:ACT	1	chr9:133248803:G:A	rs7025839	9	133248803	A	G	0.2053	0.9213	-0.46	0.029074	2e-56	0.0308065	0.0895358
L1CAM	L1CAM_9_133153627_133494915	trans	chr9:133251152:A:ACT	1	chr9:133246727:C:CGTGCA	rs112401165	9	133246727	CGTGCA	C	0.2064	0.9215	-0.45806	0.028949	2e-56	0.0301141	0.0140392
L1CAM	L1CAM_9_133153627_133494915	trans	chr9:133251152:A:ACT	1	chr9:133247531:TA:T	rs10711851	9	133247531	T	TA	0.2061	0.9218	-0.45788	0.028958	2.4e-56	0.0244043	0.0312362
L1CAM	L1CAM_9_133153627_133494915	trans	chr9:133251152:A:ACT	1	chr9:133266456:T:C	rs2519093	9	133266456	C	T	0.777	0.9808	0.43684	0.027683	3.8e-56	0.0225445	0.195493
L1CAM	L1CAM_9_133153627_133494915	trans	chr9:133251152:A:ACT	1	chr9:133274414:A:G	rs532436	9	133274414	G	A	0.7768	0.9802	0.43689	0.027688	3.9e-56	0.0219634	0.195763
L1CAM	L1CAM_9_133153627_133494915	trans	chr9:133251152:A:ACT	1	chr9:133273983:A:G	rs507666	9	133273983	G	A	0.7802	0.9999	0.43461	0.027566	4.8e-56	0.0178065	0.195799
L1CAM	L1CAM_X_153309501_155705745	cis	chrX:153882237:G:C	1	chrX:153882237:G:C	rs12689505	X	153882237	C	G	0.2512	0.9878	0.69603	0.021628	5.2e-232	1	0.000453669
L1CAM	L1CAM_X_153309501_155705745	cis	chrX:153900062:C:T	2	chrX:153900350:A:T	rs5945369	X	153900350	A	T	0.3305	0.9343	-0.32894	0.020146	3.2e-61	0.0565379	0.232259
L1CAM	L1CAM_X_153309501_155705745	cis	chrX:153900062:C:T	2	chrX:153887306:G:T	rs5945168	X	153887306	G	T	0.3189	0.9332	-0.34934	0.020349	2.1e-67	0.0510516	0.229423
L1CAM	L1CAM_X_153309501_155705745	cis	chrX:153900062:C:T	2	chrX:153889760:C:T	rs4898456	X	153889760	C	T	0.3201	0.9384	-0.34067	0.020292	1.4e-64	0.0487	0.234263
L1CAM	L1CAM_X_153309501_155705745	cis	chrX:153900062:C:T	2	chrX:153896583:A:C	rs5945169	X	153896583	A	C	0.317	0.9957	-0.32362	0.019947	1.7e-60	0.0999574	0.232256
L1CAM	L1CAM_X_153309501_155705745	cis	chrX:153900062:C:T	2	chrX:153890936:T:C	rs5945365	X	153890936	T	C	0.3243	0.9422	-0.33002	0.020198	2.7e-61	0.0942997	0.232887
L1CAM	L1CAM_X_153309501_155705745	cis	chrX:153900062:C:T	2	chrX:153900062:C:T	rs5945368	X	153900062	C	T	0.3307	0.9417	-0.33269	0.0201	7.3e-63	0.166692	0.224241
L1CAM	L1CAM_X_153309501_155705745	cis	chrX:153900062:C:T	2	chrX:153894334:TA:T	rs71964399	X	153894334	TA	T	0.3453	0.9002	-0.34212	0.020213	1.1e-65	0.142864	0.223573
L1CAM	L1CAM_X_153309501_155705745	cis	chrX:153900062:C:T	2	chrX:153886672:G:T	rs73627241	X	153886672	G	T	0.3192	0.9315	-0.35064	0.020352	7.4e-68	0.0686379	0.225877
L1CAM	L1CAM_X_153309501_155705745	cis	chrX:153900062:C:T	2	chrX:153900555:G:A	rs2872601	X	153900555	G	A	0.3318	0.9318	-0.33035	0.020153	1.1e-61	0.0638213	0.222876
L1CAM	L1CAM_X_153309501_155705745	cis	chrX:153900062:C:T	2	chrX:153900429:C:T	rs5945370	X	153900429	C	T	0.3332	0.9272	-0.32906	0.020165	4.2e-61	0.0798928	0.222039
L1CAM	L1CAM_X_153309501_155705745	cis	chrX:153900062:C:T	2	chrX:153886485:G:T	rs73627240	X	153886485	G	T	0.3202	0.9278	-0.34938	0.020382	3.5e-67	0.0798311	0.226133
L3HYPDH	L3HYPDH_21_43941007_44186324	trans	chr21:44080878:TA:T	1	chr21:44080878:TA:T	rs68122014	21	44080878	T	TA	0.2547	0.9096	0.19033	0.027123	2.2e-12	0.0444053	0.0541607
L3HYPDH	L3HYPDH_21_43941007_44186324	trans	chr21:44080878:TA:T	1	chr21:44073983:T:TA	rs3216367	21	44073983	TA	T	0.1986	0.8465	0.21034	0.030631	6.5e-12	0.0222097	0.157692
L3HYPDH	L3HYPDH_21_43941007_44186324	trans	chr21:44080878:TA:T	1	chr21:44049768:G:A	rs7281778	21	44049768	A	G	0.2522	0.9476	0.18347	0.026606	5.5e-12	0.0203275	0.199065
L3HYPDH	L3HYPDH_21_43941007_44186324	trans	chr21:44080878:TA:T	1	chr21:44050890:G:A	rs2838473	21	44050890	A	G	0.2523	0.947	0.18336	0.026616	5.8e-12	0.0192752	0.200003
L3HYPDH	L3HYPDH_21_43941007_44186324	trans	chr21:44080878:TA:T	1	chr21:44051114:A:G	rs9978130	21	44051114	G	A	0.2523	0.947	0.18336	0.026616	5.8e-12	0.0192752	0.200188
L3HYPDH	L3HYPDH_21_43941007_44186324	trans	chr21:44080878:TA:T	1	chr21:44089022:C:T	rs9977646	21	44089022	T	C	0.2514	0.9163	0.18644	0.027123	6.4e-12	0.01812	0.113895
L3HYPDH	L3HYPDH_21_43941007_44186324	trans	chr21:44080878:TA:T	1	chr21:44059831:C:T	rs2838476	21	44059831	T	C	0.25	0.9403	0.18419	0.026797	6.4e-12	0.017275	0.171598
L3HYPDH	L3HYPDH_21_43941007_44186324	trans	chr21:44080878:TA:T	1	chr21:44078370:T:C	rs2245372	21	44078370	C	T	0.2473	0.9331	0.18568	0.027022	6.5e-12	0.0169646	0.159266
L3HYPDH	L3HYPDH_21_43941007_44186324	trans	chr21:44080878:TA:T	1	chr21:44057985:C:G	rs2838474	21	44057985	G	C	0.2504	0.9403	0.18401	0.026784	6.6e-12	0.0168265	0.200812
L3HYPDH	L3HYPDH_21_43941007_44186324	trans	chr21:44080878:TA:T	1	chr21:44056380:C:T	rs8133422	21	44056380	T	C	0.2499	0.941	0.18404	0.026793	6.6e-12	0.0168024	0.199261
L3HYPDH	L3HYPDH_21_43941007_44186324	trans	chr21:44080878:TA:T	1	chr21:44060980:C:A	rs28859288	21	44060980	A	C	0.2499	0.9402	0.18412	0.026803	6.6e-12	0.0167075	0.197445
L3HYPDH	L3HYPDH_21_43941007_44186324	trans	chr21:44080878:TA:T	1	chr21:44061456:T:A	rs9975978	21	44061456	A	T	0.2499	0.9403	0.18411	0.026802	6.6e-12	0.016673	0.200074
L3HYPDH	L3HYPDH_21_43941007_44186324	trans	chr21:44080878:TA:T	1	chr21:44056665:A:G	rs9974315	21	44056665	G	A	0.2502	0.9419	0.18354	0.026769	7.2e-12	0.0154751	0.199615
L3HYPDH	L3HYPDH_21_43941007_44186324	trans	chr21:44080878:TA:T	1	chr21:44053922:TTGA:T	rs10561781	21	44053922	T	TTGA	0.25	0.942	0.18353	0.026785	7.5e-12	0.0151242	0.158928
L3HYPDH	L3HYPDH_21_43941007_44186324	trans	chr21:44080878:TA:T	1	chr21:44045798:C:T	rs7275722	21	44045798	T	C	0.1565	0.9046	0.22112	0.032587	1.1e-11	0.0151203	0.105783
L3HYPDH	L3HYPDH_21_43941007_44186324	trans	chr21:44080878:TA:T	1	chr21:44055608:G:C	rs9306172	21	44055608	C	G	0.2504	0.9411	0.18352	0.026779	7.4e-12	0.0150088	0.187814
L3HYPDH	L3HYPDH_21_43941007_44186324	trans	chr21:44080878:TA:T	1	chr21:44067300:G:C	rs2838481	21	44067300	C	G	0.2483	0.94	0.18306	0.026851	9.4e-12	0.0115636	0.159367
L3HYPDH	L3HYPDH_21_43941007_44186324	trans	chr21:44080878:TA:T	1	chr21:44080879:A:T	rs13052277	21	44080879	T	A	0.1752	0.8174	0.22056	0.032785	1.7e-11	0.0112053	0.148273
L3HYPDH	L3HYPDH_21_43941007_44186324	trans	chr21:44080878:TA:T	1	chr21:44083913:C:T	rs915878	21	44083913	T	C	0.2473	0.9337	0.18374	0.027001	1e-11	0.0107419	0.171274
L3HYPDH	L3HYPDH_21_43941007_44186324	trans	chr21:44080878:TA:T	1	chr21:44088949:C:T	rs9977564	21	44088949	T	C	0.249	0.9254	0.18385	0.027053	1.1e-11	0.0107363	0.0907461
L3HYPDH	L3HYPDH_21_43941007_44186324	trans	chr21:44080878:TA:T	1	chr21:44059023:C:CGTAAT	rs3834677	21	44059023	CGTAAT	C	0.2485	0.9394	0.18306	0.026935	1.1e-11	0.0105108	0.199885
L3HYPDH	L3HYPDH_21_43941007_44186324	trans	chr21:44080878:TA:T	1	chr21:44067413:T:G	rs2838482	21	44067413	G	T	0.2492	0.9401	0.18237	0.026819	1.1e-11	0.0105012	0.188089
L3HYPDH	L3HYPDH_21_43941007_44186324	trans	chr21:44080878:TA:T	1	chr21:44086938:T:C	rs1131999	21	44086938	C	T	0.263	0.9996	0.1735	0.025572	1.2e-11	0.0101595	0.173286
L3HYPDH	L3HYPDH_21_43941007_44186324	trans	chr21:44080878:TA:T	1	chr21:44056947:AT:A	rs35545264	21	44056947	A	AT	0.2491	0.9365	0.18291	0.026953	1.2e-11	0.0100413	0.190243
L3HYPDH	L3HYPDH_21_43941007_44186324	trans	chr21:44080878:TA:T	1	chr21:44062919:T:C	rs2838478	21	44062919	C	T	0.2493	0.9403	0.18216	0.026816	1.1e-11	0.010031	0.171549
L3HYPDH	L3HYPDH_21_43941007_44186324	trans	chr21:44080878:TA:T	1	chr21:44063352:G:A	rs2020948	21	44063352	A	G	0.2493	0.9403	0.18216	0.026816	1.1e-11	0.010031	0.159217
L3HYPDH	L3HYPDH_21_43941007_44186324	trans	chr21:44080878:TA:T	1	chr21:44064533:C:T	rs2838480	21	44064533	T	C	0.2493	0.9402	0.18216	0.026816	1.1e-11	0.010031	0.171401
L3HYPDH	L3HYPDH_21_43941007_44186324	trans	chr21:44080878:TA:T	1	chr21:44066608:C:T	rs2245380	21	44066608	T	C	0.2493	0.9403	0.18211	0.026815	1.1e-11	0.00989092	0.159265
L3HYPDH	L3HYPDH_21_43941007_44186324	trans	chr21:44080878:TA:T	1	chr21:44045017:C:T	rs9982663	21	44045017	T	C	0.2533	0.9447	0.18072	0.026621	1.2e-11	0.00975812	0.159314
L3HYPDH	L3HYPDH_21_43941007_44186324	trans	chr21:44080878:TA:T	1	chr21:44058792:T:C	rs56384549	21	44058792	C	T	0.2487	0.9399	0.18264	0.026926	1.2e-11	0.00968935	0.200471
L3HYPDH	L3HYPDH_21_43941007_44186324	trans	chr21:44080878:TA:T	1	chr21:44062075:C:T	rs2838477	21	44062075	T	C	0.2492	0.9402	0.18208	0.026823	1.2e-11	0.00965248	0.159372
L3HYPDH	L3HYPDH_21_43941007_44186324	trans	chr21:44080878:TA:T	1	chr21:44045979:G:A	rs7279727	21	44045979	A	G	0.2535	0.9437	0.18065	0.026629	1.2e-11	0.00946954	0.159768
L3HYPDH	L3HYPDH_21_43941007_44186324	trans	chr21:44080878:TA:T	1	chr21:44079290:T:C	rs2245462	21	44079290	C	T	0.2461	0.9344	0.18377	0.027113	1.2e-11	0.00929217	0.160338
L3HYPDH	L3HYPDH_21_43941007_44186324	trans	chr21:44080878:TA:T	1	chr21:44082039:T:C	rs2245759	21	44082039	C	T	0.247	0.9337	0.18324	0.027016	1.2e-11	0.00927781	0.171794
L3HYPDH	L3HYPDH_21_43941007_44186324	trans	chr21:44080878:TA:T	1	chr21:44070803:G:A	rs35985715	21	44070803	A	G	0.1587	0.9203	0.21618	0.032264	2e-11	0.00892991	0.174287
L3HYPDH	L3HYPDH_21_43941007_44186324	trans	chr21:44080878:TA:T	1	chr21:44037419:C:G	rs729882	21	44037419	G	C	0.2547	0.9518	0.17918	0.026474	1.3e-11	0.00861178	0.171853
L3HYPDH	L3HYPDH_21_43941007_44186324	trans	chr21:44080878:TA:T	1	chr21:44109038:A:G	COSV52378282	21	44109038	G	A	0.2641	1	0.17272	0.025589	1.5e-11	0.00851621	NA
L3HYPDH	L3HYPDH_21_43941007_44186324	trans	chr21:44080878:TA:T	1	chr21:44066389:A:T	rs2299817	21	44066389	T	A	0.1545	0.9187	0.21854	0.032648	2.1e-11	0.00848361	0.102065
L3HYPDH	L3HYPDH_21_43941007_44186324	trans	chr21:44080878:TA:T	1	chr21:44078690:G:A	rs2245386	21	44078690	A	G	0.2462	0.9345	0.18333	0.027113	1.4e-11	0.00837698	0.159834
L3HYPDH	L3HYPDH_21_43941007_44186324	trans	chr21:44080878:TA:T	1	chr21:44078255:G:A	rs2838485	21	44078255	A	G	0.2462	0.9345	0.18332	0.027113	1.4e-11	0.00836896	0.159892
L3HYPDH	L3HYPDH_21_43941007_44186324	trans	chr21:44080878:TA:T	1	chr21:44034897:A:G	rs2238712	21	44034897	G	A	0.2549	0.9529	0.17892	0.026455	1.4e-11	0.00834112	0.159842
L3HYPDH	L3HYPDH_21_43941007_44186324	trans	chr21:44080878:TA:T	1	chr21:44072914:A:G	rs2255922	21	44072914	G	A	0.2475	0.9343	0.18285	0.027065	1.4e-11	0.00813183	0.187469
L3HYPDH	L3HYPDH_21_43941007_44186324	trans	chr21:44080878:TA:T	1	chr21:44072497:A:G	rs2299818	21	44072497	G	A	0.2476	0.9342	0.18285	0.027064	1.4e-11	0.00812248	0.187325
L3HYPDH	L3HYPDH_21_43941007_44186324	trans	chr21:44080878:TA:T	1	chr21:44079219:C:T	rs2299820	21	44079219	T	C	0.2462	0.9345	0.18319	0.027114	1.4e-11	0.00808401	0.159259
L3HYPDH	L3HYPDH_21_43941007_44186324	trans	chr21:44080878:TA:T	1	chr21:44033735:C:T	rs2238710	21	44033735	T	C	0.2551	0.9518	0.1788	0.026464	1.4e-11	0.0080601	0.159344
L3HYPDH	L3HYPDH_21_43941007_44186324	trans	chr21:44080878:TA:T	1	chr21:44024948:C:G	rs2276530	21	44024948	G	C	0.2555	0.9543	0.17853	0.026416	1.4e-11	0.00798151	0.186983
L3HYPDH	L3HYPDH_21_43941007_44186324	trans	chr21:44080878:TA:T	1	chr21:44036577:C:T	rs2247400	21	44036577	T	C	0.2549	0.9525	0.17876	0.026465	1.5e-11	0.00785346	0.16023
L3HYPDH	L3HYPDH_21_43941007_44186324	trans	chr21:44080878:TA:T	1	chr21:44073679:T:A	rs2255955	21	44073679	A	T	0.1607	0.9228	0.21369	0.032026	2.4e-11	0.0076894	0.189674
L3HYPDH	L3HYPDH_21_43941007_44186324	trans	chr21:44080878:TA:T	1	chr21:44148094:C:T	.	21	44148094	T	C	0.2637	1	0.1723	0.025566	1.6e-11	0.00757923	0
L3HYPDH	L3HYPDH_21_43941007_44186324	trans	chr21:44080878:TA:T	1	chr21:44030836:C:T	rs2838472	21	44030836	T	C	0.2553	0.9559	0.17818	0.026408	1.5e-11	0.00752076	0.159999
L3HYPDH	L3HYPDH_21_43941007_44186324	trans	chr21:44080878:TA:T	1	chr21:44030988:G:A	rs8126754	21	44030988	A	G	0.2553	0.9559	0.17818	0.026408	1.5e-11	0.00752076	0.159429
L3HYPDH	L3HYPDH_21_43941007_44186324	trans	chr21:44080878:TA:T	1	chr21:44031072:A:C	rs8129971	21	44031072	C	A	0.2553	0.9559	0.17818	0.026408	1.5e-11	0.00752076	0.17315
L3HYPDH	L3HYPDH_21_43941007_44186324	trans	chr21:44080878:TA:T	1	chr21:44021661:C:T	rs10854489	21	44021661	T	C	0.2551	0.9548	0.17831	0.02642	1.5e-11	0.00749001	0.200247
L3HYPDH	L3HYPDH_21_43941007_44186324	trans	chr21:44080878:TA:T	1	chr21:44022218:T:C	rs7282643	21	44022218	C	T	0.2553	0.9555	0.17821	0.026405	1.5e-11	0.00748763	0.200675
L3HYPDH	L3HYPDH_21_43941007_44186324	trans	chr21:44080878:TA:T	1	chr21:44023409:C:T	rs4818878	21	44023409	T	C	0.2552	0.9554	0.17818	0.026406	1.5e-11	0.00740801	0.176081
L3HYPDH	L3HYPDH_21_43941007_44186324	trans	chr21:44080878:TA:T	1	chr21:44032368:G:A	rs2020947	21	44032368	A	G	0.2554	0.9551	0.17816	0.026407	1.6e-11	0.00737358	0.200113
L3HYPDH	L3HYPDH_21_43941007_44186324	trans	chr21:44080878:TA:T	1	chr21:44053792:G:T	rs2255016	21	44053792	T	G	0.1611	0.9353	0.21129	0.031736	2.7e-11	0.00713081	0.149685
L3HYPDH	L3HYPDH_21_43941007_44186324	trans	chr21:44080878:TA:T	1	chr21:44092368:A:G	rs4819370	21	44092368	G	A	0.2483	0.9297	0.18251	0.027114	1.7e-11	0.00711807	0.187989
L3HYPDH	L3HYPDH_21_43941007_44186324	trans	chr21:44080878:TA:T	1	chr21:44028257:T:C	rs2238704	21	44028257	C	T	0.2553	0.9562	0.17783	0.026404	1.7e-11	0.00695308	0.172128
L3HYPDH	L3HYPDH_21_43941007_44186324	trans	chr21:44080878:TA:T	1	chr21:44029964:A:G	rs2838471	21	44029964	G	A	0.2555	0.9571	0.17771	0.026386	1.7e-11	0.00692904	0.187412
L3HYPDH	L3HYPDH_21_43941007_44186324	trans	chr21:44080878:TA:T	1	chr21:44092986:G:C	rs35524612	21	44092986	C	G	0.1557	0.9039	0.21863	0.03284	2.7e-11	0.00690224	0.102188
L3HYPDH	L3HYPDH_21_43941007_44186324	trans	chr21:44080878:TA:T	1	chr21:44028912:T:C	rs2238707	21	44028912	C	T	0.2555	0.9569	0.17768	0.026387	1.7e-11	0.00685724	0.172158
L3HYPDH	L3HYPDH_21_43941007_44186324	trans	chr21:44080878:TA:T	1	chr21:44029337:A:C	rs2238709	21	44029337	C	A	0.2555	0.9568	0.17768	0.026387	1.7e-11	0.00685724	0.172332
L3HYPDH	L3HYPDH_21_43941007_44186324	trans	chr21:44080878:TA:T	1	chr21:44028714:A:C	rs2238706	21	44028714	C	A	0.2555	0.9567	0.17767	0.026388	1.7e-11	0.00683615	0.172217
L3HYPDH	L3HYPDH_21_43941007_44186324	trans	chr21:44080878:TA:T	1	chr21:44038897:G:A	rs9306171	21	44038897	A	G	0.2645	0.9995	0.17176	0.025528	1.7e-11	0.00680488	0.16039
L3HYPDH	L3HYPDH_21_43941007_44186324	trans	chr21:44080878:TA:T	1	chr21:44028322:C:T	rs2238705	21	44028322	T	C	0.2554	0.9564	0.17768	0.026397	1.7e-11	0.00676866	0.171824
L3HYPDH	L3HYPDH_21_43941007_44186324	trans	chr21:44080878:TA:T	1	chr21:44083240:G:A	rs2071152	21	44083240	A	G	0.2614	0.9996	0.17226	0.025611	1.8e-11	0.00665857	0.159209
L3HYPDH	L3HYPDH_21_43941007_44186324	trans	chr21:44080878:TA:T	1	chr21:44026623:T:C	rs2256392	21	44026623	C	T	0.255	0.9554	0.17782	0.026423	1.7e-11	0.00665287	0.172092
L3HYPDH	L3HYPDH_21_43941007_44186324	trans	chr21:44080878:TA:T	1	chr21:44026708:G:A	rs2256441	21	44026708	A	G	0.255	0.9554	0.17782	0.026423	1.7e-11	0.00665287	0.172035
L3HYPDH	L3HYPDH_21_43941007_44186324	trans	chr21:44080878:TA:T	1	chr21:44015306:A:T	rs2838466	21	44015306	T	A	0.2559	0.9548	0.17767	0.026398	1.7e-11	0.00660572	0.199194
L3HYPDH	L3HYPDH_21_43941007_44186324	trans	chr21:44080878:TA:T	1	chr21:44034075:A:G	rs2238711	21	44034075	G	A	0.2551	0.955	0.17767	0.026423	1.8e-11	0.0064679	0.159755
L3HYPDH	L3HYPDH_21_43941007_44186324	trans	chr21:44080878:TA:T	1	chr21:44034332:ACC:A	rs71197877	21	44034332	A	ACC	0.2559	0.9513	0.17778	0.026453	1.8e-11	0.00626841	0.189807
L3HYPDH	L3HYPDH_21_43941007_44186324	trans	chr21:44080878:TA:T	1	chr21:44085401:A:G	rs2838486	21	44085401	G	A	0.248	0.933	0.18176	0.027071	1.9e-11	0.00621822	0.199665
L3HYPDH	L3HYPDH_21_43941007_44186324	trans	chr21:44080878:TA:T	1	chr21:44019172:T:G	rs2299813	21	44019172	G	T	0.2551	0.9554	0.17752	0.026421	1.9e-11	0.00618859	0.171782
L3HYPDH	L3HYPDH_21_43941007_44186324	trans	chr21:44080878:TA:T	1	chr21:44018551:T:C	rs9974165	21	44018551	C	T	0.2552	0.9556	0.17739	0.02641	1.9e-11	0.00608879	0.171595
L3HYPDH	L3HYPDH_21_43941007_44186324	trans	chr21:44080878:TA:T	1	chr21:44019009:C:T	rs2299812	21	44019009	T	C	0.255	0.955	0.17746	0.026425	1.9e-11	0.00606874	0.17169
L3HYPDH	L3HYPDH_21_43941007_44186324	trans	chr21:44080878:TA:T	1	chr21:44068044:T:C	rs3788101	21	44068044	C	T	0.2477	0.9399	0.18085	0.026948	2e-11	0.00599754	0.172937
L3HYPDH	L3HYPDH_21_43941007_44186324	trans	chr21:44080878:TA:T	1	chr21:44016474:G:A	rs2838467	21	44016474	A	G	0.2556	0.9552	0.17733	0.026412	1.9e-11	0.0059919	0.158742
L3HYPDH	L3HYPDH_21_43941007_44186324	trans	chr21:44080878:TA:T	1	chr21:44028947:G:T	rs2238708	21	44028947	T	G	0.2644	0.9996	0.1713	0.025542	2e-11	0.0058851	0.160534
L3HYPDH	L3HYPDH_21_43941007_44186324	trans	chr21:44080878:TA:T	1	chr21:44057275:A:G	rs13047030	21	44057275	G	A	0.1616	0.9326	0.21029	0.031731	3.3e-11	0.00573813	0.17766
L3HYPDH	L3HYPDH_21_43941007_44186324	trans	chr21:44080878:TA:T	1	chr21:44013388:C:T	rs3788097	21	44013388	T	C	0.2543	0.9524	0.17774	0.026479	2e-11	0.00566311	0.157817
L3HYPDH	L3HYPDH_21_43941007_44186324	trans	chr21:44080878:TA:T	1	chr21:44017294:A:G	rs2838469	21	44017294	G	A	0.1653	0.9403	0.20639	0.031161	3.4e-11	0.00563767	0.19037
L3HYPDH	L3HYPDH_21_43941007_44186324	trans	chr21:44080878:TA:T	1	chr21:44013483:G:A	rs3788098	21	44013483	A	G	0.2546	0.9539	0.1775	0.026453	2e-11	0.00559844	0.158589
L3HYPDH	L3HYPDH_21_43941007_44186324	trans	chr21:44080878:TA:T	1	chr21:44022039:A:ATTTC	rs60745501	21	44022039	ATTTC	A	0.1663	0.9489	0.20464	0.030946	3.6e-11	0.00554828	0.187568
L3HYPDH	L3HYPDH_21_43941007_44186324	trans	chr21:44080878:TA:T	1	chr21:44013587:G:A	rs4819366	21	44013587	A	G	0.2546	0.952	0.17759	0.026469	2e-11	0.005535	0.157435
L3HYPDH	L3HYPDH_21_43941007_44186324	trans	chr21:44080878:TA:T	1	chr21:44013150:CT:C	rs3838123	21	44013150	C	CT	0.2539	0.9506	0.17774	0.026515	2.1e-11	0.00532623	0.158055
L3HYPDH	L3HYPDH_21_43941007_44186324	trans	chr21:44080878:TA:T	1	chr21:44067021:T:C	rs9981257	21	44067021	C	T	0.2447	0.9369	0.18204	0.027175	2.2e-11	0.00528847	0.159341
L3HYPDH	L3HYPDH_21_43941007_44186324	trans	chr21:44080878:TA:T	1	chr21:44020503:G:GTGC	rs71334028	21	44020503	GTGC	G	0.2556	0.9553	0.17673	0.026399	2.2e-11	0.00528398	0.199143
L3HYPDH	L3HYPDH_21_43941007_44186324	trans	chr21:44080878:TA:T	1	chr21:44071484:T:C	rs2255716	21	44071484	C	T	0.2471	0.9341	0.18118	0.02707	2.2e-11	0.00527232	0.200003
L3HYPDH	L3HYPDH_21_43941007_44186324	trans	chr21:44080878:TA:T	1	chr21:44069441:G:A	rs2156428	21	44069441	A	G	0.2453	0.9328	0.18172	0.027165	2.3e-11	0.00518837	0.160176
L3HYPDH	L3HYPDH_21_43941007_44186324	trans	chr21:44080878:TA:T	1	chr21:44072034:G:T	rs2255828	21	44072034	T	G	0.2471	0.9342	0.1811	0.027071	2.3e-11	0.00517311	0.199988
L3HYPDH	L3HYPDH_21_43941007_44186324	trans	chr21:44080878:TA:T	1	chr21:44017193:G:C	rs2838468	21	44017193	C	G	0.2554	0.9546	0.17685	0.026421	2.2e-11	0.00517068	0.171393
L3HYPDH	L3HYPDH_21_43941007_44186324	trans	chr21:44080878:TA:T	1	chr21:44019931:T:A	rs2299815	21	44019931	A	T	0.2551	0.9549	0.1767	0.026411	2.3e-11	0.005121	0.199379
L3HYPDH	L3HYPDH_21_43941007_44186324	trans	chr21:44080878:TA:T	1	chr21:44070301:A:G	rs7281768	21	44070301	G	A	0.247	0.9342	0.18097	0.027068	2.3e-11	0.00506145	0.18791
L3HYPDH	L3HYPDH_21_43941007_44186324	trans	chr21:44080878:TA:T	1	chr21:44077175:G:T	rs9975708	21	44077175	T	G	0.2457	0.9344	0.18134	0.027119	2.3e-11	0.00504913	0.159265
L3HYPDH	L3HYPDH_21_43941007_44186324	trans	chr21:44080878:TA:T	1	chr21:44069997:G:A	rs35610725	21	44069997	A	G	0.2457	0.9344	0.18132	0.027118	2.3e-11	0.00503467	0.159278
L3HYPDH	L3HYPDH_21_43941007_44186324	trans	chr21:44080878:TA:T	1	chr21:44095942:A:G	rs12627239	21	44095942	G	A	0.2479	0.9283	0.18109	0.027147	2.6e-11	0.00470177	0.184351
L3HYPDH	L3HYPDH_21_43941007_44186324	trans	chr21:44080878:TA:T	1	chr21:44080563:A:T	rs9306174	21	44080563	T	A	0.2464	0.9334	0.18105	0.02714	2.6e-11	0.00456677	0.159429
L3HYPDH	L3HYPDH_21_43941007_44186324	trans	chr21:44080878:TA:T	1	chr21:44092475:G:C	rs7277269	21	44092475	C	G	0.2469	0.9294	0.18099	0.027147	2.7e-11	0.0045257	0.188186
L3HYPDH	L3HYPDH_21_43941007_44186324	trans	chr21:44080878:TA:T	1	chr21:44092213:G:A	rs3788104	21	44092213	A	G	0.1612	0.9182	0.21112	0.032068	4.4e-11	0.00444202	0.177468
L3HYPDH	L3HYPDH_21_43941007_44186324	trans	chr21:44080878:TA:T	1	chr21:44016117:C:G	rs965733	21	44016117	G	C	0.1658	0.9437	0.20464	0.031108	4.6e-11	0.00442092	0.162632
L3HYPDH	L3HYPDH_21_43941007_44186324	trans	chr21:44080878:TA:T	1	chr21:44068398:G:A	rs13050630	21	44068398	A	G	0.2467	0.9344	0.18038	0.02708	2.8e-11	0.00434723	0.159225
L3HYPDH	L3HYPDH_21_43941007_44186324	trans	chr21:44080878:TA:T	1	chr21:44016864:C:T	rs1971507	21	44016864	C	T	0.196	0.8015	0.20813	0.031691	4.9e-11	0.00434671	0.101803
L3HYPDH	L3HYPDH_21_43941007_44186324	trans	chr21:44080878:TA:T	1	chr21:44068309:C:T	rs2838483	21	44068309	T	C	0.2467	0.9344	0.18038	0.027082	2.8e-11	0.00433158	0.159341
L3HYPDH	L3HYPDH_21_43941007_44186324	trans	chr21:44080878:TA:T	1	chr21:44074302:G:A	rs2277805	21	44074302	A	G	0.16	0.9225	0.21117	0.032073	4.5e-11	0.00425634	0.177316
L3HYPDH	L3HYPDH_21_43941007_44186324	trans	chr21:44080878:TA:T	1	chr21:44066335:G:A	rs2299816	21	44066335	A	G	0.1618	0.927	0.20905	0.031776	4.5e-11	0.00419627	0.151806
L3HYPDH	L3HYPDH_21_43941007_44186324	trans	chr21:44080878:TA:T	1	chr21:44041563:G:C	rs7276709	21	44041563	C	G	0.1576	0.9256	0.21202	0.032209	4.5e-11	0.00400976	0.102108
LACRT	LACRT_7_6888971_7239111	trans	chr7:7114878:A:T	1	chr7:7114878:A:T	rs1002190517	7	7114878	T	A	0.0289	0.9851	0.42087	0.067223	3.8e-10	0.250085	0
LACRT	LACRT_7_6888971_7239111	trans	chr7:7114878:A:T	1	chr7:7114879:C:G	rs1034207674	7	7114879	G	C	0.0289	0.9851	0.42087	0.067223	3.8e-10	0.250085	NA
LACRT	LACRT_7_6888971_7239111	trans	chr7:7114878:A:T	1	chr7:7114880:AAT:A	rs200021213	7	7114880	A	AAT	0.0289	0.9851	0.42087	0.067223	3.8e-10	0.250085	7.37224e-05
LACRT	LACRT_7_6888971_7239111	trans	chr7:7114878:A:T	1	chr7:7114883:C:G	rs1029143191	7	7114883	G	C	0.0291	0.9899	0.4179	0.0668	3.9e-10	0.242505	0.00014728
LACTB2	LACTB2_14_94487391_94527387	trans	chr14:94506437:G:T	1	chr14:94506437:G:T	rs77060950	14	94506437	T	G	0.0493	0.9657	-0.49618	0.052652	4.8e-21	0.189809	0.0137309
LACTB2	LACTB2_14_94487391_94527387	trans	chr14:94506437:G:T	1	chr14:94509525:C:T	rs78913970	14	94509525	T	C	0.0492	0.9638	-0.49572	0.052765	6.3e-21	0.145323	0.0137758
LACTB2	LACTB2_14_94487391_94527387	trans	chr14:94506437:G:T	1	chr14:94502364:G:A	rs7159023	14	94502364	A	G	0.0498	0.98	-0.49054	0.052212	6.3e-21	0.141667	0.0134809
LACTB2	LACTB2_14_94487391_94527387	trans	chr14:94506437:G:T	1	chr14:94500760:G:A	rs78684974	14	94500760	A	G	0.0496	0.9863	-0.48811	0.052128	8.5e-21	0.104259	0.0135119
LACTB2	LACTB2_14_94487391_94527387	trans	chr14:94506437:G:T	1	chr14:94500997:A:G	rs11850339	14	94500997	G	A	0.0496	0.9863	-0.48811	0.052128	8.5e-21	0.104259	0.0135012
LACTB2	LACTB2_14_94487391_94527387	trans	chr14:94506437:G:T	1	chr14:94499157:C:G	rs60681959	14	94499157	G	C	0.0495	0.9916	-0.48496	0.052076	1.4e-20	0.0650516	0.0134678
LACTB2	LACTB2_14_94487391_94527387	trans	chr14:94506437:G:T	1	chr14:94499447:T:C	rs57994207	14	94499447	C	T	0.0495	0.9917	-0.48489	0.052071	1.4e-20	0.0647867	0.0135076
LACTB2	LACTB2_14_94487391_94527387	trans	chr14:94506437:G:T	1	chr14:94500015:C:T	rs74644698	14	94500015	T	C	0.0495	0.9917	-0.48489	0.052071	1.4e-20	0.0647867	0.014747
LACTB2	LACTB2_14_94487391_94527387	trans	chr14:94506437:G:T	1	chr14:94499257:G:A	rs59625166	14	94499257	A	G	0.0495	0.991	-0.48508	0.052114	1.4e-20	0.0625658	0.0134937
LACTB2	LACTB2_14_94487391_94527387	trans	chr14:94506437:G:T	1	chr14:94499100:G:T	rs77822037	14	94499100	T	G	0.0499	0.9977	-0.48114	0.051742	1.6e-20	0.0574542	0.0135
LAG3	LAG3_12_6765078_6806251	cis	chr12:6776063:G:A	1	chr12:6776063:G:A	rs4764620	12	6776063	A	G	0.607	0.9881	0.15693	0.02339	2e-11	0.784006	0.333343
LAG3	LAG3_12_6765078_6806251	cis	chr12:6776063:G:A	1	chr12:6775910:G:A	rs3782735	12	6775910	A	G	0.5964	0.9426	0.15501	0.023803	7.4e-11	0.215993	0.406859
LAIR1	LAIR1_19_54329821_54429648	cis	chr19:54361936:C:T	1	chr19:54361936:C:T	rs55857639	19	54361936	T	C	0.2174	0.9474	-0.48047	0.027994	4e-66	1	0.124606
LAIR1	LAIR1_19_54329821_54429648	cis	chr19:54360987:A:G	2	chr19:54360987:A:G	rs79046875	19	54360987	G	A	0.9624	0.9999	0.72343	0.05864	4.6e-35	0.313247	0.001734
LAIR1	LAIR1_19_54329821_54429648	cis	chr19:54360987:A:G	2	chr19:54360797:G:GC	rs1216130971	19	54360797	GC	G	0.9493	0.7455	0.73005	0.059308	6.5e-35	0.173762	0.001662
LAIR1	LAIR1_19_54329821_54429648	cis	chr19:54360987:A:G	2	chr19:54360732:A:G	rs112683775	19	54360732	G	A	0.947	0.719	0.72153	0.059379	4.5e-34	0.0882597	0.001735
LAIR1	LAIR1_19_54329821_54429648	cis	chr19:54360987:A:G	2	chr19:54360719:C:T	rs148677823	19	54360719	T	C	0.9493	0.739	0.73825	0.059572	2.3e-35	0.0668032	0.001485
LAIR1	LAIR1_19_54329821_54429648	cis	chr19:54360987:A:G	2	chr19:54360748:AG:A	rs138368366	19	54360748	A	AG	0.9494	0.7336	0.74138	0.059767	2e-35	0.0627444	0.002514
LAIR1	LAIR1_19_54329821_54429648	cis	chr19:54360987:A:G	2	chr19:54361091:G:C	rs3745442	19	54361091	C	G	0.9628	1	0.72313	0.058911	9.8e-35	0.0594418	0.001499
LAIR1	LAIR1_19_54329821_54429648	cis	chr19:54360987:A:G	2	chr19:54360745:G:A	rs189644453	19	54360745	A	G	0.9471	0.7204	0.7203	0.059363	5.6e-34	0.0572935	0.002514
LAIR1	LAIR1_19_54329821_54429648	cis	chr19:54360987:A:G	2	chr19:54360779:A:G	rs529658524	19	54360779	G	A	0.9472	0.7207	0.72026	0.059367	5.7e-34	0.0559596	0.001751
LAIR1	LAIR1_19_54329821_54429648	cis	chr19:54360987:A:G	2	chr19:54360505:A:T	rs112473909	19	54360505	T	A	0.9497	0.7447	0.72991	0.059584	1.3e-34	0.034447	0.001735
LAIR1	LAIR1_19_54329821_54429648	cis	chr19:54360987:A:G	2	chr19:54361004:T:A	rs118056835	19	54361004	A	T	0.9497	0.7448	0.72991	0.059584	1.3e-34	0.0344076	0.001499
LAIR1	LAIR1_19_54329821_54429648	cis	chr19:54360987:A:G	2	chr19:54360775:A:G	rs560908250	19	54360775	G	A	0.9497	0.7447	0.7299	0.059584	1.3e-34	0.0343422	0.001766
LAIR2	LAIR2_19_54374844_54755281	cis	chr19:54502908:G:A	1	chr19:54502908:G:A	rs2287828	19	54502908	A	G	0.2996	0.9807	0.92373	0.024418	0	1	0.0270823
LAIR2	LAIR2_19_54374844_54755281	cis	chr19:54502626:T:C	2	chr19:54502626:T:C	rs117073187	19	54502626	C	T	0.0318	0.8674	1.8776	0.06867	6.9e-165	0.333333	0.000617302
LAIR2	LAIR2_19_54374844_54755281	cis	chr19:54502626:T:C	2	chr19:54502628:A:G	rs117369054	19	54502628	G	A	0.0318	0.8674	1.8776	0.06867	6.9e-165	0.333333	0.000705509
LAIR2	LAIR2_19_54374844_54755281	cis	chr19:54502626:T:C	2	chr19:54502630:A:G	rs118169851	19	54502630	G	A	0.0318	0.8674	1.8776	0.06867	6.9e-165	0.333333	0.000617357
LAIR2	LAIR2_19_54374844_54755281	cis	chr19:54502802:A:G	3	chr19:54502802:A:G	rs2287829	19	54502802	G	A	0.0444	0.985	-0.20313	0.054392	0.00027	1	0.0193173
LAIR2	LAIR2_19_54374844_54755281	cis	chr19:54502956:A:T	4	chr19:54502956:A:T	rs73070113	19	54502956	T	A	0.0185	0.8807	-1.1989	0.087294	4.6e-43	0.999995	0.133603
LAIR2	LAIR2_19_54374844_54755281	cis	chr19:54502815:C:T	5	chr19:54502815:C:T	rs59342471	19	54502815	T	C	0.0596	0.9804	0.29472	0.047474	5.3e-10	1	0.097604
LAIR2	LAIR2_19_54374844_54755281	cis	chr19:54502872:C:T	6	chr19:54502872:C:T	rs2042287	19	54502872	T	C	0.1225	0.8653	-0.71489	0.036262	4.3e-86	1	0.103942
LAIR2	LAIR2_19_54374844_54755281	cis	chr19:54502611:C:T	7	chr19:54502611:C:T	rs2042289	19	54502611	T	C	0.6452	0.9897	0.55402	0.02333	2.2e-124	0.58049	0.110165
LAIR2	LAIR2_19_54374844_54755281	cis	chr19:54502611:C:T	7	chr19:54502102:T:C	rs4806517	19	54502102	C	T	0.6084	0.933	0.4292	0.023603	2.1e-73	0.177665	0.199985
LAIR2	LAIR2_19_54374844_54755281	cis	chr19:54502611:C:T	7	chr19:54502555:G:A	rs2042290	19	54502555	A	G	0.6039	0.9465	0.48025	0.02338	2.5e-93	0.160685	0.113606
LAIR2	LAIR2_19_54374844_54755281	cis	chr19:54502611:C:T	7	chr19:54502065:A:C	rs4806765	19	54502065	C	A	0.608	0.9355	0.4292	0.023555	1.1e-73	0.0811586	0.181939
LAIR2	LAIR2_19_54374844_54755281	cis	chr19:54507830:C:T	8	chr19:54507830:C:T	rs140904924	19	54507830	T	C	0.0048	0.9788	-1.2119	0.16313	1e-13	0.992821	0.0470708
LAIR2	LAIR2_19_54374844_54755281	cis	chr19:54542703:C:G	9	chr19:54542703:C:G	rs7251007	19	54542703	G	C	0.2019	0.8394	-0.30042	0.03006	1.2e-23	0.998433	0.454004
LAIR2	LAIR2_19_54374844_54755281	cis	chr19:54468873:G:A	10	chr19:54468873:G:A	rs189082719	19	54468873	A	G	0.0051	0.6211	-0.65679	0.19052	0.00068	0.998693	0
LAMB1	LAMB1_5_96644353_97151617	trans	chr5:96886481:C:T	1	chr5:96888472:A:G	rs6868302	5	96888472	A	G	0.425	0.9717	0.1893	0.023573	1e-16	0.0152964	0.469459
LAMB1	LAMB1_5_96644353_97151617	trans	chr5:96886481:C:T	1	chr5:96918505:A:G	rs1230381	5	96918505	G	A	0.4174	0.9809	0.18895	0.023455	7.8e-17	0.0182599	0.490582
LAMB1	LAMB1_5_96644353_97151617	trans	chr5:96886481:C:T	1	chr5:96916728:G:A	rs2927608	5	96916728	A	G	0.4098	0.9826	0.19014	0.023515	6.6e-17	0.0233724	0.434087
LAMB1	LAMB1_5_96644353_97151617	trans	chr5:96886481:C:T	1	chr5:96898874:G:A	rs3849750	5	96898874	G	A	0.4296	0.9651	0.1886	0.023571	1.3e-16	0.012135	0.490759
LAMB1	LAMB1_5_96644353_97151617	trans	chr5:96886481:C:T	1	chr5:96898508:G:A	rs3096168	5	96898508	G	A	0.429	0.9648	0.18843	0.023591	1.5e-16	0.0109334	0.492033
LAMB1	LAMB1_5_96644353_97151617	trans	chr5:96886481:C:T	1	chr5:96885307:C:T	rs12189125	5	96885307	C	T	0.425	0.9716	0.18932	0.023574	1e-16	0.0153561	0.469386
LAMB1	LAMB1_5_96644353_97151617	trans	chr5:96886481:C:T	1	chr5:96914753:G:A	rs2548522	5	96914753	G	A	0.4303	0.963	0.18899	0.023568	1.1e-16	0.0138534	0.490524
LAMB1	LAMB1_5_96644353_97151617	trans	chr5:96886481:C:T	1	chr5:96896641:CAT:C	rs56321917	5	96896641	CAT	C	0.4295	0.9657	0.18859	0.023574	1.3e-16	0.0118919	0.491056
LAMB1	LAMB1_5_96644353_97151617	trans	chr5:96886481:C:T	1	chr5:96919113:G:A	rs1019503	5	96919113	A	G	0.4211	0.9997	0.18604	0.023206	1.1e-16	0.0134432	0.490713
LAMB1	LAMB1_5_96644353_97151617	trans	chr5:96886481:C:T	1	chr5:96888056:C:T	rs4869312	5	96888056	C	T	0.4277	0.9733	0.18798	0.023535	1.4e-16	0.0104997	0.469448
LAMB1	LAMB1_5_96644353_97151617	trans	chr5:96886481:C:T	1	chr5:96918650:T:A	rs1230382	5	96918650	A	T	0.4168	0.9827	0.18784	0.023449	1.2e-16	0.0127014	0.490831
LAMB1	LAMB1_5_96644353_97151617	trans	chr5:96886481:C:T	1	chr5:96909639:C:T	rs2549796	5	96909639	C	T	0.43	0.9629	0.18881	0.023583	1.2e-16	0.0124279	0.490494
LAMB1	LAMB1_5_96644353_97151617	trans	chr5:96886481:C:T	1	chr5:96904516:T:C	rs2548529	5	96904516	T	C	0.43	0.9629	0.18879	0.023584	1.2e-16	0.0123359	0.490639
LAMB1	LAMB1_5_96644353_97151617	trans	chr5:96886481:C:T	1	chr5:96916246:AC:A	rs141123331	5	96916246	A	AC	0.4127	0.969	0.1893	0.023646	1.2e-16	0.0122522	0.486093
LAMB1	LAMB1_5_96644353_97151617	trans	chr5:96886481:C:T	1	chr5:96904133:G:A	rs2549787	5	96904133	G	A	0.43	0.963	0.18876	0.023584	1.2e-16	0.0121709	0.490627
LAMB1	LAMB1_5_96644353_97151617	trans	chr5:96886481:C:T	1	chr5:96887396:A:G	rs12654015	5	96887396	A	G	0.4274	0.9739	0.1876	0.023523	1.5e-16	0.00950415	0.468973
LAMB1	LAMB1_5_96644353_97151617	trans	chr5:96886481:C:T	1	chr5:96887776:A:G	rs4869311	5	96887776	A	G	0.4274	0.9739	0.18759	0.023523	1.5e-16	0.00947625	0.469519
LAMB1	LAMB1_5_96644353_97151617	trans	chr5:96886481:C:T	1	chr5:96890070:T:C	rs10434709	5	96890070	T	C	0.4274	0.9739	0.18759	0.023523	1.5e-16	0.00947625	0.469627
LAMB1	LAMB1_5_96644353_97151617	trans	chr5:96886481:C:T	1	chr5:96888417:A:G	rs1559354	5	96888417	A	G	0.4274	0.9739	0.18759	0.023523	1.5e-16	0.009471	0.469602
LAMB1	LAMB1_5_96644353_97151617	trans	chr5:96886481:C:T	1	chr5:96889548:G:A	rs2278019	5	96889548	G	A	0.4274	0.9738	0.18759	0.023523	1.5e-16	0.00946885	0.469694
LAMB1	LAMB1_5_96644353_97151617	trans	chr5:96886481:C:T	1	chr5:96885861:C:G	rs11135483	5	96885861	C	G	0.4274	0.9739	0.18759	0.023523	1.5e-16	0.00946767	0.469668
LAMB1	LAMB1_5_96644353_97151617	trans	chr5:96886481:C:T	1	chr5:96887598:C:T	rs7721944	5	96887598	C	T	0.4274	0.9739	0.18759	0.023523	1.5e-16	0.00945673	0.469781
LAMB1	LAMB1_5_96644353_97151617	trans	chr5:96886481:C:T	1	chr5:96907894:A:T	rs6876611	5	96907894	A	T	0.4328	0.9489	0.18926	0.023746	1.9e-16	0.00943947	0.498005
LAMB1	LAMB1_5_96644353_97151617	trans	chr5:96886481:C:T	1	chr5:96886481:C:T	rs2303209	5	96886481	C	T	0.4286	0.9738	0.19039	0.023506	6e-17	0.0255971	0.471118
LAMB1	LAMB1_5_96644353_97151617	trans	chr5:96886481:C:T	1	chr5:96922958:ATGTTTTT:A	rs72386613	5	96922958	A	ATGTTTTT	0.4131	0.96	0.18948	0.023754	1.6e-16	0.00926408	0.492497
LAMB1	LAMB1_5_96644353_97151617	trans	chr5:96886481:C:T	1	chr5:96916885:T:C	rs2910686	5	96916885	C	T	0.4098	0.9826	0.19014	0.023515	6.6e-17	0.0233724	0.433843
LAMB1	LAMB1_5_96644353_97151617	trans	chr5:96886481:C:T	1	chr5:96888176:T:G	rs4869313	5	96888176	T	G	0.4191	0.9707	0.19091	0.023616	6.7e-17	0.0226192	0.435926
LAMB1	LAMB1_5_96644353_97151617	trans	chr5:96886481:C:T	1	chr5:96888875:C:T	rs2278018	5	96888875	C	T	0.4272	0.9735	0.18757	0.023534	1.6e-16	0.00909783	0.469576
LAMB1	LAMB1_5_96644353_97151617	trans	chr5:96886481:C:T	1	chr5:96889818:A:T	rs10434708	5	96889818	A	T	0.427	0.9733	0.18756	0.023553	1.7e-16	0.00866788	0.468769
LAMB1	LAMB1_5_96644353_97151617	trans	chr5:96886481:C:T	1	chr5:96923223:G:C	rs251344	5	96923223	C	G	0.4132	0.9698	0.1883	0.02366	1.8e-16	0.00845527	0.491077
LAMB1	LAMB1_5_96644353_97151617	trans	chr5:96886481:C:T	1	chr5:96890831:T:C	rs1974871	5	96890831	T	C	0.4305	0.9655	0.18794	0.023616	1.9e-16	0.00835902	0.46977
LAMB1	LAMB1_5_96644353_97151617	trans	chr5:96886481:C:T	1	chr5:96914945:ATTAT:A	rs10537702	5	96914945	ATTAT	A	0.43	0.9615	0.18763	0.023598	1.9e-16	0.00816255	0.491002
LAMB1	LAMB1_5_96644353_97151617	trans	chr5:96886481:C:T	1	chr5:96912289:A:G	rs2042385	5	96912289	A	G	0.4303	0.9626	0.18904	0.023571	1.1e-16	0.0138698	0.491066
LAMB1	LAMB1_5_96644353_97151617	trans	chr5:96886481:C:T	1	chr5:96891367:ATG:A	rs72107567	5	96891367	ATG	A	0.4294	0.965	0.18752	0.023608	2.1e-16	0.00727897	0.471265
LAMB1	LAMB1_5_96644353_97151617	trans	chr5:96886481:C:T	1	chr5:96935934:A:G	rs2617434	5	96935934	G	A	0.4059	0.97	0.18831	0.023721	2.2e-16	0.00724913	0.490773
LAMB1	LAMB1_5_96644353_97151617	trans	chr5:96886481:C:T	1	chr5:96893521:G:T	rs4869314	5	96893521	G	T	0.4304	0.9622	0.18727	0.023619	2e-16	0.00677549	0.475868
LAMB1	LAMB1_5_96644353_97151617	trans	chr5:96886481:C:T	1	chr5:96916245:AAC:A	rs1491487112	5	96916245	A	AAC	0.4105	0.9713	0.18726	0.02361	2.3e-16	0.00666861	0.000310933
LAMB1	LAMB1_5_96644353_97151617	trans	chr5:96886481:C:T	1	chr5:96930175:C:A	rs1216565	5	96930175	A	C	0.4152	0.9795	0.18655	0.023526	2.5e-16	0.00658375	0.490055
LAMB1	LAMB1_5_96644353_97151617	trans	chr5:96886481:C:T	1	chr5:96915997:T:C	rs2910688	5	96915997	C	T	0.4169	0.9777	0.186	0.023508	2.4e-16	0.00594592	0.490123
LAMB1	LAMB1_5_96644353_97151617	trans	chr5:96886481:C:T	1	chr5:96913930:A:C	rs2549800	5	96913930	A	C	0.4294	0.9618	0.18668	0.023595	2.5e-16	0.00593071	0.490172
LAMB1	LAMB1_5_96644353_97151617	trans	chr5:96886481:C:T	1	chr5:96915484:ATT:A	rs10546363	5	96915484	ATT	A	0.4292	0.9627	0.18649	0.023585	2.5e-16	0.00569855	0.49046
LAMB1	LAMB1_5_96644353_97151617	trans	chr5:96886481:C:T	1	chr5:96915224:G:A	rs2548521	5	96915224	G	A	0.4292	0.9627	0.18641	0.023585	2.6e-16	0.00557336	0.490092
LAMB1	LAMB1_5_96644353_97151617	trans	chr5:96886481:C:T	1	chr5:96915299:G:A	rs2548520	5	96915299	G	A	0.4292	0.9627	0.18641	0.023585	2.6e-16	0.00557336	0.489966
LAMB1	LAMB1_5_96644353_97151617	trans	chr5:96886481:C:T	1	chr5:96913003:G:T	rs1363977	5	96913003	G	T	0.4292	0.9625	0.18641	0.023586	2.6e-16	0.0055124	0.48986
LAMB1	LAMB1_5_96644353_97151617	trans	chr5:96886481:C:T	1	chr5:96913647:T:A	rs2255634	5	96913647	T	A	0.4292	0.9627	0.18639	0.023587	2.6e-16	0.0054931	0.490008
LAMB1	LAMB1_5_96644353_97151617	trans	chr5:96886481:C:T	1	chr5:96913619:G:A	rs2255633	5	96913619	G	A	0.4292	0.9627	0.18639	0.023587	2.6e-16	0.00548782	0.489948
LAMB1	LAMB1_5_96644353_97151617	trans	chr5:96886481:C:T	1	chr5:96891369:GTGTA:G	rs775760847	5	96891369	GTGTA	G	0.43	0.9655	0.18657	0.023594	2.8e-16	0.0054864	0.0036521
LAMB1	LAMB1_5_96644353_97151617	trans	chr5:96886481:C:T	1	chr5:96914560:C:A	rs2549801	5	96914560	C	A	0.4292	0.9626	0.18639	0.023587	2.6e-16	0.00547525	0.490103
LAMB1	LAMB1_5_96644353_97151617	trans	chr5:96886481:C:T	1	chr5:96913674:A:C	rs2255637	5	96913674	A	C	0.4292	0.9626	0.18639	0.023587	2.6e-16	0.00547213	0.49014
LAMB1	LAMB1_5_96644353_97151617	trans	chr5:96886481:C:T	1	chr5:96906370:G:A	rs2548528	5	96906370	G	A	0.4271	0.9581	0.1874	0.023712	2.6e-16	0.00541689	0.486736
LAMB1	LAMB1_5_96644353_97151617	trans	chr5:96886481:C:T	1	chr5:96913411:C:T	rs2255546	5	96913411	C	T	0.4292	0.9626	0.18632	0.023587	2.7e-16	0.00535578	0.490056
LAMB1	LAMB1_5_96644353_97151617	trans	chr5:96886481:C:T	1	chr5:96912046:C:T	rs10463196	5	96912046	C	T	0.4291	0.9618	0.18634	0.02359	2.8e-16	0.00532496	0.491395
LAMB1	LAMB1_5_96644353_97151617	trans	chr5:96886481:C:T	1	chr5:96890991:G:T	rs1559355	5	96890991	G	T	0.4304	0.967	0.1863	0.023575	2.9e-16	0.00531037	0.469507
LAMB1	LAMB1_5_96644353_97151617	trans	chr5:96886481:C:T	1	chr5:96891025:G:A	rs1559356	5	96891025	G	A	0.4304	0.967	0.1863	0.023575	2.9e-16	0.00531037	0.470564
LAMB1	LAMB1_5_96644353_97151617	trans	chr5:96886481:C:T	1	chr5:96913182:A:G	rs1363975	5	96913182	A	G	0.4293	0.962	0.18629	0.023587	2.7e-16	0.00529333	0.490159
LAMB1	LAMB1_5_96644353_97151617	trans	chr5:96886481:C:T	1	chr5:96939597:A:ATAATT	rs35929998	5	96939597	ATAATT	A	0.4148	0.9728	0.18656	0.023612	2.7e-16	0.00521962	0.487528
LAMB1	LAMB1_5_96644353_97151617	trans	chr5:96886481:C:T	1	chr5:96911882:G:A	rs139805597	5	96911882	G	A	0.4299	0.9599	0.18645	0.023612	2.8e-16	0.00515243	0.400696
LAMB1	LAMB1_5_96644353_97151617	trans	chr5:96886481:C:T	1	chr5:96967994:A:T	rs1559267	5	96967994	T	A	0.4115	0.9629	0.18765	0.023754	3e-16	0.00514936	0.488823
LAMB1	LAMB1_5_96644353_97151617	trans	chr5:96886481:C:T	1	chr5:96967444:G:C	rs10076136	5	96967444	C	G	0.4115	0.9628	0.18765	0.023754	3e-16	0.00514477	0.48916
LAMB1	LAMB1_5_96644353_97151617	trans	chr5:96886481:C:T	1	chr5:96951265:C:G	rs11135485	5	96951265	G	C	0.4111	0.9601	0.1878	0.023776	3e-16	0.00510578	0.484795
LAMB1	LAMB1_5_96644353_97151617	trans	chr5:96886481:C:T	1	chr5:96906708:T:C	rs2549790	5	96906708	T	C	0.4289	0.9628	0.18623	0.023599	2.8e-16	0.00501781	0.49
LAMB1	LAMB1_5_96644353_97151617	trans	chr5:96886481:C:T	1	chr5:96886316:A:C	rs13167902	5	96886316	A	C	0.4325	0.9517	0.18737	0.023735	3e-16	0.00501623	0.469786
LAMB1	LAMB1_5_96644353_97151617	trans	chr5:96886481:C:T	1	chr5:96891026:A:G	rs1559357	5	96891026	A	G	0.4223	0.999	0.1836	0.023256	3.1e-16	0.00501438	0.470733
LAMB1	LAMB1_5_96644353_97151617	trans	chr5:96886481:C:T	1	chr5:96891882:A:G	rs56197090	5	96891882	A	G	0.4306	0.9629	0.1864	0.023617	3e-16	0.0049842	0.469691
LAMB1	LAMB1_5_96644353_97151617	trans	chr5:96886481:C:T	1	chr5:96909913:T:C	rs2548526	5	96909913	T	C	0.4289	0.9628	0.18619	0.023598	2.8e-16	0.00496091	0.489935
LAMB1	LAMB1_5_96644353_97151617	trans	chr5:96886481:C:T	1	chr5:96904682:A:G	rs2549788	5	96904682	A	G	0.4289	0.9629	0.18618	0.023599	2.8e-16	0.0049496	0.490171
LAMB1	LAMB1_5_96644353_97151617	trans	chr5:96886481:C:T	1	chr5:96910199:A:C	rs2549798	5	96910199	A	C	0.4289	0.9629	0.18618	0.023598	2.8e-16	0.00494828	0.490862
LAMB1	LAMB1_5_96644353_97151617	trans	chr5:96886481:C:T	1	chr5:96910206:C:A	rs2549799	5	96910206	C	A	0.4289	0.9629	0.18618	0.023598	2.8e-16	0.00494804	0.490449
LAMB1	LAMB1_5_96644353_97151617	trans	chr5:96886481:C:T	1	chr5:96910188:C:T	rs2548525	5	96910188	C	T	0.4289	0.9629	0.18618	0.023598	2.8e-16	0.00494793	0.490627
LAMB1	LAMB1_5_96644353_97151617	trans	chr5:96886481:C:T	1	chr5:96903941:G:C	rs2161658	5	96903941	G	C	0.4289	0.9629	0.18618	0.023599	2.8e-16	0.00494234	0.489994
LAMB1	LAMB1_5_96644353_97151617	trans	chr5:96886481:C:T	1	chr5:96906566:A:C	rs2549789	5	96906566	A	C	0.4289	0.9629	0.18618	0.023599	2.8e-16	0.00494106	0.490085
LAMB1	LAMB1_5_96644353_97151617	trans	chr5:96886481:C:T	1	chr5:96906738:G:A	rs2549791	5	96906738	G	A	0.4289	0.9629	0.18618	0.023599	2.8e-16	0.00494106	0.489862
LAMB1	LAMB1_5_96644353_97151617	trans	chr5:96886481:C:T	1	chr5:96907162:G:A	rs33934033	5	96907162	G	A	0.4289	0.9629	0.18618	0.023599	2.8e-16	0.00494106	0.490545
LAMB1	LAMB1_5_96644353_97151617	trans	chr5:96886481:C:T	1	chr5:96908934:A:G	rs2549795	5	96908934	A	G	0.4289	0.9629	0.18618	0.023599	2.8e-16	0.00494106	0.490083
LAMB1	LAMB1_5_96644353_97151617	trans	chr5:96886481:C:T	1	chr5:96906185:CTTTT:C	rs66812109	5	96906185	CTTTT	C	0.4289	0.9626	0.1862	0.023601	2.8e-16	0.00493863	0.489279
LAMB1	LAMB1_5_96644353_97151617	trans	chr5:96886481:C:T	1	chr5:96902697:A:G	rs2548533	5	96902697	A	G	0.4289	0.9629	0.18618	0.023599	2.8e-16	0.00493775	0.489899
LAMB1	LAMB1_5_96644353_97151617	trans	chr5:96886481:C:T	1	chr5:96904009:G:C	rs2548531	5	96904009	G	C	0.4289	0.9629	0.18618	0.023599	2.8e-16	0.00493759	0.490836
LAMB1	LAMB1_5_96644353_97151617	trans	chr5:96886481:C:T	1	chr5:96904010:T:A	rs2549786	5	96904010	T	A	0.4289	0.9629	0.18618	0.023599	2.8e-16	0.00493759	0.490896
LAMB1	LAMB1_5_96644353_97151617	trans	chr5:96886481:C:T	1	chr5:96906758:G:A	rs2549792	5	96906758	G	A	0.4289	0.9629	0.18618	0.023599	2.8e-16	0.00493504	0.489834
LAMB1	LAMB1_5_96644353_97151617	trans	chr5:96886481:C:T	1	chr5:96903590:A:G	rs1423568	5	96903590	A	G	0.4289	0.9629	0.18617	0.023599	2.8e-16	0.00493133	0.49001
LAMB1	LAMB1_5_96644353_97151617	trans	chr5:96886481:C:T	1	chr5:96907277:C:T	rs17087165	5	96907277	C	T	0.4289	0.9629	0.18617	0.023599	2.8e-16	0.00492308	0.489815
LAMB1	LAMB1_5_96644353_97151617	trans	chr5:96886481:C:T	1	chr5:96910634:T:C	rs2113191	5	96910634	T	C	0.4289	0.9629	0.18616	0.023598	2.8e-16	0.00490612	0.489961
LAMB1	LAMB1_5_96644353_97151617	trans	chr5:96886481:C:T	1	chr5:96909814:A:G	rs2549797	5	96909814	A	G	0.4197	1	0.18333	0.023247	3e-16	0.00488392	0.489922
LAMB1	LAMB1_5_96644353_97151617	trans	chr5:96886481:C:T	1	chr5:96909735:C:T	rs1056893	5	96909735	C	T	0.4197	1	0.18333	0.023247	3e-16	0.00488236	0.489934
LAMB1	LAMB1_5_96644353_97151617	trans	chr5:96886481:C:T	1	chr5:96898917:C:T	rs2042383	5	96898917	C	T	0.4284	0.9652	0.18596	0.023588	3.1e-16	0.00480342	0.490093
LAMB1	LAMB1_5_96644353_97151617	trans	chr5:96886481:C:T	1	chr5:96910897:A:T	rs2548524	5	96910897	A	T	0.4289	0.9628	0.18608	0.0236	3e-16	0.00475563	0.49017
LAMB1	LAMB1_5_96644353_97151617	trans	chr5:96886481:C:T	1	chr5:96954007:G:C	rs7736466	5	96954007	C	G	0.4114	0.9627	0.18748	0.023764	3.3e-16	0.00474336	0.489033
LAMB1	LAMB1_5_96644353_97151617	trans	chr5:96886481:C:T	1	chr5:96912123:G:A	rs13163165	5	96912123	G	A	0.4295	0.9617	0.18605	0.023595	3.1e-16	0.00473902	0.491749
LAMB1	LAMB1_5_96644353_97151617	trans	chr5:96886481:C:T	1	chr5:96911236:G:T	rs2548523	5	96911236	G	T	0.429	0.9624	0.18604	0.023605	3e-16	0.00464931	0.489888
LAMB1	LAMB1_5_96644353_97151617	trans	chr5:96886481:C:T	1	chr5:96965438:G:C	rs10071975	5	96965438	C	G	0.4122	0.9619	0.1873	0.023755	3.6e-16	0.00463807	0.488986
LAMB1	LAMB1_5_96644353_97151617	trans	chr5:96886481:C:T	1	chr5:96891385:A:G	rs55691766	5	96891385	A	G	0.4324	0.9624	0.18647	0.023653	3.3e-16	0.00449941	0.471077
LAMB1	LAMB1_5_96644353_97151617	trans	chr5:96886481:C:T	1	chr5:96896582:C:T	rs2549785	5	96896582	C	T	0.4282	0.966	0.18578	0.023589	3.2e-16	0.00448389	0.489935
LAMB1	LAMB1_5_96644353_97151617	trans	chr5:96886481:C:T	1	chr5:96897904:G:A	rs2548534	5	96897904	G	A	0.4282	0.966	0.18569	0.023583	3.3e-16	0.00444263	0.489966
LAMB1	LAMB1_5_96644353_97151617	trans	chr5:96886481:C:T	1	chr5:96893078:A:T	rs12516666	5	96893078	A	T	0.4304	0.9628	0.18608	0.02362	3.4e-16	0.00441048	0.46965
LAMB1	LAMB1_5_96644353_97151617	trans	chr5:96886481:C:T	1	chr5:96896438:T:A	rs2548538	5	96896438	T	A	0.4282	0.9657	0.18573	0.023591	3.3e-16	0.00438928	0.490079
LAMB1	LAMB1_5_96644353_97151617	trans	chr5:96886481:C:T	1	chr5:96896518:G:C	rs2548537	5	96896518	G	C	0.4282	0.9657	0.18573	0.023591	3.3e-16	0.00438928	0.490217
LAMB1	LAMB1_5_96644353_97151617	trans	chr5:96886481:C:T	1	chr5:96892724:G:A	rs3734015	5	96892724	G	A	0.4304	0.9628	0.18607	0.023619	3.4e-16	0.00438662	0.469421
LAMB1	LAMB1_5_96644353_97151617	trans	chr5:96886481:C:T	1	chr5:96898510:G:A	rs3096167	5	96898510	G	A	0.4277	0.9648	0.18571	0.023611	3.6e-16	0.00419649	0.491511
LAMB1	LAMB1_5_96644353_97151617	trans	chr5:96886481:C:T	1	chr5:96908881:A:C	rs2548527	5	96908881	A	C	0.4293	0.9619	0.1858	0.023623	3.7e-16	0.00415864	0.490101
LAMB1	LAMB1_5_96644353_97151617	trans	chr5:96886481:C:T	1	chr5:96952434:A:G	rs7713127	5	96952434	G	A	0.4118	0.9624	0.18707	0.023769	3.9e-16	0.0041173	0.488817
LAMB1	LAMB1_5_96644353_97151617	trans	chr5:96886481:C:T	1	chr5:96894513:CA:C	rs10707238	5	96894513	CA	C	0.4281	0.9662	0.18526	0.023586	3.9e-16	0.00379523	0.493284
LAMB1	LAMB1_5_96644353_97151617	trans	chr5:96886481:C:T	1	chr5:96894474:G:A	rs2548540	5	96894474	G	A	0.428	0.9664	0.18517	0.023581	3.9e-16	0.00375834	0.493052
LAMB1	LAMB1_5_96644353_97151617	trans	chr5:96886481:C:T	1	chr5:96898602:T:C	rs6859160	5	96898602	T	C	0.4281	0.9642	0.1854	0.023605	4e-16	0.00375105	0.491373
LAMB1	LAMB1_5_96644353_97151617	trans	chr5:96886481:C:T	1	chr5:96895179:A:ATT	rs3832367	5	96895179	A	ATT	0.4281	0.9663	0.18518	0.023583	3.9e-16	0.00374773	0.490782
LAMB1	LAMB1_5_96644353_97151617	trans	chr5:96886481:C:T	1	chr5:96896995:A:G	rs2548535	5	96896995	A	G	0.4281	0.9662	0.18517	0.023583	3.9e-16	0.00373807	0.499627
LAMB1	LAMB1_5_96644353_97151617	trans	chr5:96886481:C:T	1	chr5:96900614:G:A	rs2113190	5	96900614	G	A	0.4281	0.9662	0.18517	0.023583	3.9e-16	0.00373807	0.490154
LAMB1	LAMB1_5_96644353_97151617	trans	chr5:96886481:C:T	1	chr5:96901410:C:G	rs187265	5	96901410	C	G	0.4281	0.9662	0.18518	0.023583	3.9e-16	0.00373706	0.490082
LAMB1	LAMB1_5_96644353_97151617	trans	chr5:96886481:C:T	1	chr5:96901622:G:A	rs2287988	5	96901622	G	A	0.4281	0.9662	0.18518	0.023583	3.9e-16	0.00373706	0.49032
LAMB1	LAMB1_5_96644353_97151617	trans	chr5:96886481:C:T	1	chr5:96901709:C:T	rs171647	5	96901709	C	T	0.4281	0.9662	0.18518	0.023583	3.9e-16	0.00373706	0.490241
LAMB1	LAMB1_5_96644353_97151617	trans	chr5:96886481:C:T	1	chr5:96887072:A:AGT	rs200811208	5	96887072	A	AGT	0.4305	0.9628	0.18564	0.023627	4.2e-16	0.00372961	0.0990027
LAMB1	LAMB1_5_96644353_97151617	trans	chr5:96886481:C:T	1	chr5:96898648:G:A	rs6873441	5	96898648	G	A	0.4281	0.9642	0.18538	0.023605	4e-16	0.00372771	0.490977
LAMB1	LAMB1_5_96644353_97151617	trans	chr5:96886481:C:T	1	chr5:96898671:C:T	rs6874656	5	96898671	C	T	0.4281	0.9642	0.18538	0.023605	4e-16	0.00372771	0.490648
LAMB1	LAMB1_5_96644353_97151617	trans	chr5:96886481:C:T	1	chr5:96971908:G:A	rs7700332	5	96971908	A	G	0.4117	0.9623	0.18665	0.023757	4.3e-16	0.00367373	0.489256
LAMB1	LAMB1_5_96644353_97151617	trans	chr5:96886481:C:T	1	chr5:96899168:T:C	rs193993	5	96899168	T	C	0.4284	0.9654	0.18518	0.023594	4.2e-16	0.00366897	0.490054
LAMB1	LAMB1_5_96644353_97151617	trans	chr5:96886481:C:T	1	chr5:96895296:G:T	rs2549782	5	96895296	G	T	0.4196	1	0.18252	0.023254	4e-16	0.00366842	0.490121
LAMB1	LAMB1_5_96644353_97151617	trans	chr5:96886481:C:T	1	chr5:96978798:T:G	rs2113050	5	96978798	G	T	0.4117	0.9623	0.18663	0.023756	4.3e-16	0.0036649	0.489244
LAMB1	LAMB1_5_96644353_97151617	trans	chr5:96886481:C:T	1	chr5:96895800:C:T	rs2548539	5	96895800	C	T	0.4279	0.9639	0.18529	0.023601	3.9e-16	0.00366047	0.478598
LAMB1	LAMB1_5_96644353_97151617	trans	chr5:96886481:C:T	1	chr5:96895816:G:T	rs2549784	5	96895816	G	T	0.4279	0.9639	0.18529	0.023601	3.9e-16	0.00366047	0.490152
LAMB1	LAMB1_5_96644353_97151617	trans	chr5:96886481:C:T	1	chr5:96897544:C:CT	rs5869736	5	96897544	C	CT	0.4281	0.9662	0.18512	0.023585	4e-16	0.00364696	0.490148
LAMB1	LAMB1_5_96644353_97151617	trans	chr5:96886481:C:T	1	chr5:96897746:T:A	rs2113189	5	96897746	T	A	0.4281	0.9662	0.18512	0.023585	4e-16	0.00364696	0.490111
LAMB1	LAMB1_5_96644353_97151617	trans	chr5:96886481:C:T	1	chr5:96997630:G:A	rs27305	5	96997630	G	A	0.4282	0.9621	0.18533	0.023591	4.4e-16	0.00364258	0.488486
LAMB1	LAMB1_5_96644353_97151617	trans	chr5:96886481:C:T	1	chr5:96999646:C:T	rs38042	5	96999646	C	T	0.4282	0.9621	0.18533	0.023591	4.4e-16	0.00364248	0.488527
LAMB1	LAMB1_5_96644353_97151617	trans	chr5:96886481:C:T	1	chr5:96933158:C:A	rs1981846	5	96933158	A	C	0.4168	0.975	0.18509	0.023558	4.4e-16	0.00364199	0.491063
LAMB1	LAMB1_5_96644353_97151617	trans	chr5:96886481:C:T	1	chr5:96994598:A:G	rs38041	5	96994598	A	G	0.4282	0.9621	0.18532	0.023591	4.4e-16	0.0036332	0.488682
LAMB1	LAMB1_5_96644353_97151617	trans	chr5:96886481:C:T	1	chr5:96988495:C:T	rs38037	5	96988495	C	T	0.4282	0.9621	0.1853	0.023592	4.4e-16	0.00359498	0.488291
LAMB1	LAMB1_5_96644353_97151617	trans	chr5:96886481:C:T	1	chr5:96900192:A:G	rs2248374	5	96900192	A	G	0.4282	0.9661	0.18507	0.023589	4.2e-16	0.00358118	0.490037
LAMB1	LAMB1_5_96644353_97151617	trans	chr5:96886481:C:T	1	chr5:96926830:G:T	rs1216569	5	96926830	T	G	0.4112	0.9745	0.18522	0.023603	4.4e-16	0.00348362	0.49012
LAMB1	LAMB1_5_96644353_97151617	trans	chr5:96886481:C:T	1	chr5:96896698:T:A	rs2548536	5	96896698	T	A	0.429	0.9656	0.188	0.023576	1.5e-16	0.00980021	0.491181
LAMB1	LAMB1_5_96644353_97151617	trans	chr5:96886481:C:T	1	chr5:96901139:C:T	rs251342	5	96901139	C	T	0.4293	0.9662	0.18789	0.023563	1.6e-16	0.00972116	0.49058
LAMB1	LAMB1_5_96644353_97151617	trans	chr5:96886481:C:T	1	chr5:96897102:C:T	rs2161657	5	96897102	C	T	0.4293	0.9662	0.18789	0.023562	1.6e-16	0.00971323	0.490583
LAMB1	LAMB1_5_96644353_97151617	trans	chr5:96886481:C:T	1	chr5:96886185:A:G	rs11135484	5	96886185	A	G	0.4274	0.9738	0.18763	0.023524	1.5e-16	0.00956594	0.469825
LAMB1	LAMB1_5_96644353_97151617	trans	chr5:96886481:C:T	1	chr5:96886923:G:A	rs13189819	5	96886923	G	A	0.4274	0.9738	0.18762	0.023523	1.5e-16	0.0095388	0.469328
LAMB1	LAMB1_5_96644353_97151617	trans	chr5:96886481:C:T	1	chr5:96894418:G:T	rs2549781	5	96894418	G	T	0.4209	0.9998	0.1852	0.023234	1.6e-16	0.00952052	0.493334
LAMB1	LAMB1_5_96644353_97151617	trans	chr5:96886481:C:T	1	chr5:96885637:C:A	rs11750025	5	96885637	C	A	0.4274	0.9739	0.18761	0.023523	1.5e-16	0.00951789	0.469648
LAMB1	LAMB1_5_96644353_97151617	trans	chr5:96886481:C:T	1	chr5:96886479:A:G	rs2303208	5	96886479	A	G	0.4274	0.9739	0.18761	0.023523	1.5e-16	0.00951131	0.470724
LAMB1	LAMB1_5_96644353_97151617	trans	chr5:96886481:C:T	1	chr5:96887341:G:C	rs12655858	5	96887341	G	C	0.4274	0.9738	0.18761	0.023524	1.5e-16	0.00950993	0.469515
LAMB1	LAMB1_7_107873131_108856784	cis	chr7:108103772:A:G	1	chr7:108103772:A:G	rs403731	7	108103772	G	A	0.3645	0.9655	-0.52789	0.023632	2.9e-111	0.296517	0.411056
LAMB1	LAMB1_7_107873131_108856784	cis	chr7:108103772:A:G	1	chr7:108104314:A:G	rs411396	7	108104314	G	A	0.3644	0.965	-0.52794	0.023637	3.1e-111	0.275122	0.410947
LAMB1	LAMB1_7_107873131_108856784	cis	chr7:108103772:A:G	1	chr7:108099461:A:T	rs436573	7	108099461	T	A	0.3654	0.9564	-0.52994	0.023775	8.3e-111	0.0942291	0.418059
LAMB1	LAMB1_7_107873131_108856784	cis	chr7:108103772:A:G	1	chr7:108104998:G:A	rs409815	7	108104998	A	G	0.3632	0.9671	-0.52625	0.023611	8.6e-111	0.0557561	0.409043
LAMB1	LAMB1_7_107873131_108856784	cis	chr7:108103772:A:G	1	chr7:108105109:T:C	rs429252	7	108105109	C	T	0.3634	0.9683	-0.52588	0.0236	9.4e-111	0.0524853	0.414928
LAMB1	LAMB1_7_107873131_108856784	cis	chr7:108103772:A:G	1	chr7:108104954:A:G	rs413412	7	108104954	G	A	0.3633	0.9671	-0.52618	0.02361	9.1e-111	0.05248	0.4093
LAMB1	LAMB1_7_107873131_108856784	cis	chr7:108103772:A:G	1	chr7:108102799:C:T	rs408867	7	108102799	T	C	0.3644	0.9622	-0.52739	0.023696	1.8e-110	0.0328284	0.407554
LAMB1	LAMB1_7_107873131_108856784	cis	chr7:108103772:A:G	1	chr7:108107892:G:A	rs402264	7	108107892	A	G	0.3639	0.9752	-0.52229	0.023505	3.8e-110	0.00930777	0.415936
LAMB1	LAMB1_7_107873131_108856784	cis	chr7:107972934:G:A	2	chr7:107977195:A:AT	rs72355138	7	107977195	AT	A	0.2593	0.9566	0.12885	0.026196	7.4e-07	0.0814159	NA
LAMB1	LAMB1_7_107873131_108856784	cis	chr7:108103772:A:G	1	chr7:108108489:A:G	rs435125	7	108108489	G	A	0.3639	0.9752	-0.52227	0.023505	3.8e-110	0.00921387	0.416176
LAMB1	LAMB1_7_107873131_108856784	cis	chr7:108103772:A:G	1	chr7:108108812:A:T	rs410286	7	108108812	T	A	0.3639	0.9752	-0.52227	0.023505	3.8e-110	0.00921387	0.41565
LAMB1	LAMB1_7_107873131_108856784	cis	chr7:107972934:G:A	2	chr7:107978647:G:GT	rs11438298	7	107978647	GT	G	0.228	0.9557	0.11439	0.027271	2.3e-05	0.0324409	0.442097
LAMB1	LAMB1_7_107873131_108856784	cis	chr7:107972934:G:A	2	chr7:107967919:T:C	rs13247770	7	107967919	C	T	0.2912	0.9932	0.13798	0.024856	2.3e-08	0.0225303	0.456431
LAMB1	LAMB1_7_107873131_108856784	cis	chr7:107972934:G:A	2	chr7:107972934:G:A	rs2701034	7	107972934	G	A	0.2721	0.9191	0.13258	0.026249	3.9e-07	0.260634	0.457091
LAMB1	LAMB1_7_107873131_108856784	cis	chr7:108103772:A:G	1	chr7:108107483:A:C	rs446800	7	108107483	C	A	0.3628	0.969	-0.5246	0.023583	2.2e-110	0.0150274	0.414985
LAMB1	LAMB1_7_107873131_108856784	cis	chr7:108103772:A:G	1	chr7:108107492:G:A	rs401066	7	108107492	A	G	0.3628	0.969	-0.5246	0.023583	2.2e-110	0.0150274	0.415226
LAMB1	LAMB1_7_107873131_108856784	cis	chr7:108103772:A:G	1	chr7:108105801:T:C	rs370495	7	108105801	C	T	0.3621	0.9644	-0.52567	0.023667	4.6e-110	0.00775547	0.415879
LAMB1	LAMB1_7_107873131_108856784	cis	chr7:107972934:G:A	2	chr7:107977194:C:CCT	rs202186876	7	107977194	CCT	C	0.2593	0.9566	0.12885	0.026196	7.4e-07	0.0814159	0.439055
LAMB1	LAMB1_7_107873131_108856784	cis	chr7:108103772:A:G	1	chr7:108107020:C:T	rs425623	7	108107020	T	C	0.3628	0.9692	-0.52445	0.023581	2.4e-110	0.013627	0.41624
LAMB1	LAMB1_7_107873131_108856784	cis	chr7:107972934:G:A	2	chr7:107972184:A:G	rs1544474	7	107972184	A	G	0.3241	0.9972	0.079515	0.024079	0.00093	0.166083	0.452382
LAMB1	LAMB1_7_107873131_108856784	cis	chr7:108103772:A:G	1	chr7:108110787:T:C	rs379821	7	108110787	C	T	0.3647	0.9731	-0.52296	0.023509	2.3e-110	0.0128092	0.425391
LAMB1	LAMB1_7_107873131_108856784	cis	chr7:107972934:G:A	2	chr7:107977196:G:A	rs200093527	7	107977196	A	G	0.2312	0.8921	0.12958	0.028264	3.8e-06	0.0422825	0
LAMB1	LAMB1_7_107873131_108856784	cis	chr7:107972934:G:A	2	chr7:107974118:A:G	rs2528653	7	107974118	A	G	0.2536	0.8755	0.12585	0.027404	4e-06	0.0374824	0.371976
LAMB1	LAMB1_7_107873131_108856784	cis	chr7:107972934:G:A	2	chr7:107972762:T:C	rs41281051	7	107972762	T	C	0.3401	0.9292	0.082237	0.024678	0.00084	0.231847	0.456435
LAMP1	LAMP1_13_113164978_113348459	cis	chr13:113306530:G:A	1	chr13:113306530:G:A	rs74628343	13	113306530	A	G	0.018	0.7983	-0.66133	0.09389	1.8e-12	0.999995	1.47003e-05
LAMP2	LAMP2_X_120366289_120672332	cis	chrX:120436284:G:A	1	chrX:120436284:G:A	rs5910887	X	120436284	A	G	0.393	0.9967	-0.33184	0.019044	5.4e-68	0.636468	0.391167
LAMP2	LAMP2_X_120366289_120672332	cis	chrX:120436284:G:A	1	chrX:120419281:A:G	rs5957377	X	120419281	G	A	0.4328	0.8701	-0.34186	0.019689	1.6e-67	0.254044	0.401171
LAMP2	LAMP2_X_120366289_120672332	cis	chrX:120436284:G:A	1	chrX:120435085:A:G	rs2008513	X	120435085	G	A	0.3797	0.9212	-0.34121	0.019694	3e-67	0.101344	0.390621
LAMP3	LAMP3_3_182975941_183202262	cis	chr3:183141613:G:T	1	chr3:183141613:G:T	rs675924	3	183141613	G	T	0.4784	0.9999	-0.235014	0.0225184	1.7e-25	0.217872	0.316978
LAMP3	LAMP3_3_182975941_183202262	cis	chr3:183141613:G:T	1	chr3:183130295:A:C	rs573813	3	183130295	A	C	0.4817	0.9841	-0.235349	0.022716	3.8e-25	0.097314	0.263789
LAMP3	LAMP3_3_182975941_183202262	cis	chr3:183141613:G:T	1	chr3:183141661:T:C	rs676290	3	183141661	T	C	0.4806	0.989	-0.23393	0.0226377	5e-25	0.0732867	0.316859
LAMP3	LAMP3_3_182975941_183202262	cis	chr3:183141613:G:T	1	chr3:183133647:C:T	rs649355	3	183133647	C	T	0.4822	0.9862	-0.234171	0.0226981	5.9e-25	0.0613748	0.263569
LAMP3	LAMP3_3_182975941_183202262	cis	chr3:183141613:G:T	1	chr3:183143287:T:A	rs596421	3	183143287	T	A	0.4748	0.9818	-0.234934	0.0228104	7.1e-25	0.0511316	0.329923
LAMP3	LAMP3_3_182975941_183202262	cis	chr3:183141613:G:T	1	chr3:183140499:C:T	rs522235	3	183140499	C	T	0.4779	1	-0.23173	0.0225188	7.8e-25	0.0465826	0.311383
LAMP3	LAMP3_3_182975941_183202262	cis	chr3:183141613:G:T	1	chr3:183140673:A:G	rs831256	3	183140673	A	G	0.4779	1	-0.231729	0.0225188	7.8e-25	0.0465559	0.312401
LAMP3	LAMP3_3_182975941_183202262	cis	chr3:183141613:G:T	1	chr3:183134639:G:A	rs515818	3	183134639	G	A	0.4781	1	-0.23157	0.0225417	9.3e-25	0.0387466	0.26378
LAMP3	LAMP3_3_182975941_183202262	cis	chr3:183141613:G:T	1	chr3:183135882:T:C	rs482912	3	183135882	T	C	0.4775	1	-0.231722	0.0225622	9.6e-25	0.0376945	0.259499
LAMP3	LAMP3_3_182975941_183202262	cis	chr3:183141613:G:T	1	chr3:183137564:T:C	rs535651	3	183137564	T	C	0.4811	0.9859	-0.233155	0.0227151	1e-24	0.0354022	0.264432
LAMP3	LAMP3_3_182975941_183202262	cis	chr3:183141613:G:T	1	chr3:183137244:G:A	rs599011	3	183137244	G	A	0.481	0.9868	-0.232849	0.0226885	1e-24	0.0348673	0.263558
LAMP3	LAMP3_3_182975941_183202262	cis	chr3:183141613:G:T	1	chr3:183139461:A:T	rs552648	3	183139461	A	T	0.4812	0.9886	-0.232511	0.0226567	1e-24	0.0346724	0.259909
LAMP3	LAMP3_3_182975941_183202262	cis	chr3:183141613:G:T	1	chr3:183139475:G:A	rs629478	3	183139475	G	A	0.4812	0.9886	-0.232511	0.0226567	1e-24	0.0346724	0.259899
LAMP3	LAMP3_3_182975941_183202262	cis	chr3:183141613:G:T	1	chr3:183137124:C:T	rs598252	3	183137124	C	T	0.481	0.9869	-0.232819	0.0226873	1e-24	0.0345987	0.259161
LAMP3	LAMP3_3_182975941_183202262	cis	chr3:183141613:G:T	1	chr3:183138809:C:G	rs616035	3	183138809	C	G	0.4813	0.9885	-0.232503	0.0226576	1e-24	0.0343965	0.259291
LAMP3	LAMP3_3_182975941_183202262	cis	chr3:183141613:G:T	1	chr3:183134586:T:G	rs663739	3	183134586	T	G	0.4814	0.9869	-0.232651	0.0226826	1.1e-24	0.0327331	0.259156
LAMP3	LAMP3_3_182975941_183202262	cis	chr3:183141613:G:T	1	chr3:183139638:C:T	rs551488	3	183139638	C	T	0.481	0.988	-0.232345	0.0226699	1.2e-24	0.0301687	0.259286
LAMP3	LAMP3_3_182975941_183202262	cis	chr3:183141613:G:T	1	chr3:183137026:G:A	rs562013	3	183137026	G	A	0.4812	0.9872	-0.232152	0.0226754	1.3e-24	0.0269066	0.258842
LAP3	LAP3_12_7356537_7488594	trans	chr12:7381962:AT:A	1	chr12:7381962:AT:A	rs60005928	12	7381962	A	AT	0.1354	0.942	-0.30213	0.034124	8.7e-19	0.993531	0.0105534
LAT	LAT_7_80460968_80711284	trans	chr7:80547085:CTA:C	1	chr7:80547085:CTA:C	rs59723274	7	80547085	C	CTA	0.071	0.9081	-0.31568	0.045951	6.3e-12	0.104097	0.000294109
LAT	LAT_7_80460968_80711284	trans	chr7:80547085:CTA:C	1	chr7:80559413:G:C	rs117072339	7	80559413	C	G	0.0739	0.9225	-0.30549	0.044737	8.3e-12	0.0789957	0.000279502
LAT	LAT_7_80460968_80711284	trans	chr7:80547085:CTA:C	1	chr7:80559973:A:G	rs151006926	7	80559973	G	A	0.0739	0.9226	-0.30545	0.044736	8.3e-12	0.0786378	0.000279338
LAT	LAT_7_80460968_80711284	trans	chr7:80547085:CTA:C	1	chr7:80557424:A:C	rs79603094	7	80557424	C	A	0.0738	0.9199	-0.3059	0.044834	8.6e-12	0.0758779	0.000280029
LAT	LAT_7_80460968_80711284	trans	chr7:80547085:CTA:C	1	chr7:80557412:T:G	rs80243994	7	80557412	G	T	0.0738	0.9199	-0.30589	0.044834	8.6e-12	0.0756803	0.000280038
LAT	LAT_7_80460968_80711284	trans	chr7:80547085:CTA:C	1	chr7:80563909:G:C	rs79764518	7	80563909	C	G	0.0743	0.9211	-0.30495	0.044708	8.8e-12	0.07489	0.000279305
LAT	LAT_7_80460968_80711284	trans	chr7:80547085:CTA:C	1	chr7:80564852:C:T	rs2886753	7	80564852	T	C	0.0743	0.9213	-0.30491	0.044707	8.8e-12	0.0745504	0.000279387
LAT	LAT_7_80460968_80711284	trans	chr7:80547085:CTA:C	1	chr7:80558738:T:C	rs57345451	7	80558738	C	T	0.0743	0.9212	-0.30491	0.044706	8.8e-12	0.0745029	0.000280302
LAT	LAT_7_80460968_80711284	trans	chr7:80547085:CTA:C	1	chr7:80556111:T:G	rs76920628	7	80556111	G	T	0.0742	0.9186	-0.30541	0.044805	9.1e-12	0.0723724	0.000279963
LAT	LAT_7_80460968_80711284	trans	chr7:80547085:CTA:C	1	chr7:80555759:T:C	rs117024186	7	80555759	C	T	0.0745	0.9169	-0.30455	0.044748	9.7e-12	0.06724	0.000279815
LAT	LAT_7_80460968_80711284	trans	chr7:80547085:CTA:C	1	chr7:80559048:G:T	rs117895265	7	80559048	T	G	0.0734	0.9238	-0.30501	0.044893	1.1e-11	0.0630482	0.000117709
LAT	LAT_7_80460968_80711284	trans	chr7:80547085:CTA:C	1	chr7:80549534:G:GA	rs144152555	7	80549534	GA	G	0.0722	0.9154	-0.29888	0.045361	4.3e-11	0.0157996	0.00027951
LAT	LAT_7_80460968_80711284	trans	chr7:80547085:CTA:C	1	chr7:80552874:C:T	rs117552126	7	80552874	T	C	0.0723	0.9179	-0.29793	0.045238	4.4e-11	0.0156288	0.000338176
LAT	LAT_7_80460968_80711284	trans	chr7:80547085:CTA:C	1	chr7:80550617:C:T	rs77101061	7	80550617	T	C	0.0715	0.9168	-0.29736	0.045543	6.4e-11	0.0108176	0.000117609
LAT	LAT_7_80460968_80711284	trans	chr7:80547085:CTA:C	1	chr7:80569431:C:T	rs75427140	7	80569431	T	C	0.0735	0.9123	-0.29358	0.04504	6.9e-11	0.0100663	0.000323958
LAT	LAT_7_80460968_80711284	trans	chr7:80547085:CTA:C	1	chr7:80567951:A:G	rs78929872	7	80567951	G	A	0.0736	0.9129	-0.29329	0.045023	7.1e-11	0.0098186	0.000279289
LAT	LAT_7_80460968_80711284	trans	chr7:80547085:CTA:C	1	chr7:80575652:G:A	rs73373063	7	80575652	A	G	0.0739	0.9047	-0.29213	0.045067	8.7e-11	0.00802767	0.00104424
LAT	LAT_7_80460968_80711284	trans	chr7:80547085:CTA:C	1	chr7:80582402:C:T	rs945096	7	80582402	T	C	0.073	0.904	-0.2933	0.045369	9.8e-11	0.00721049	0.000396989
LAT	LAT_7_80460968_80711284	trans	chr7:80547085:CTA:C	1	chr7:80581776:C:G	rs867876	7	80581776	G	C	0.073	0.9037	-0.2933	0.04537	9.8e-11	0.00720614	0.00039693
LAT	LAT_7_80460968_80711284	trans	chr7:80547085:CTA:C	1	chr7:80578407:C:T	rs1980331	7	80578407	T	C	0.0731	0.9032	-0.29286	0.045359	1e-10	0.00684436	0.000397796
LAT	LAT_7_80460968_80711284	trans	chr7:80547085:CTA:C	1	chr7:80581899:C:G	rs945095	7	80581899	G	C	0.0733	0.9024	-0.29251	0.045339	1.1e-10	0.00658424	0.000396989
LAT	LAT_7_80460968_80711284	trans	chr7:80547085:CTA:C	1	chr7:80582066:TAC:T	rs5885182	7	80582066	T	TAC	0.0733	0.9024	-0.29251	0.045339	1.1e-10	0.00658424	0.000396907
LAT	LAT_7_80460968_80711284	trans	chr7:80547085:CTA:C	1	chr7:80580379:G:A	rs7458684	7	80580379	A	G	0.0726	0.9037	-0.29355	0.04553	1.1e-10	0.00651601	0.000235232
LAT	LAT_8_105490253_105591434	trans	chr8:105569300:A:T	1	chr8:105569300:A:T	rs6993770	8	105569300	T	A	0.3838	0.999	-0.18146	0.023193	5.1e-15	0.278806	0.281875
LAT	LAT_8_105490253_105591434	trans	chr8:105569300:A:T	1	chr8:105578477:C:A	rs4541868	8	105578477	A	C	0.3825	0.9505	-0.18598	0.023882	6.9e-15	0.206463	0.271448
LAT	LAT_8_105490253_105591434	trans	chr8:105569300:A:T	1	chr8:105578478:A:G	rs4602861	8	105578478	G	A	0.3824	0.9502	-0.18601	0.023891	7e-15	0.204058	0.271334
LAT	LAT_8_105490253_105591434	trans	chr8:105569300:A:T	1	chr8:105581434:T:C	rs6995272	8	105581434	C	T	0.4842	0.9874	-0.17687	0.022804	8.8e-15	0.156483	0.488048
LAT	LAT_8_105490253_105591434	trans	chr8:105569300:A:T	1	chr8:105570896:A:G	rs4734879	8	105570896	G	A	0.3764	0.9691	-0.18319	0.02365	9.5e-15	0.150534	0.272426
LAYN	LAYN_11_111306441_111952732	cis	chr11:111549715:T:C	1	chr11:111549715:T:C	rs75324125	11	111549715	C	T	0.01	0.9938	-1.6617	0.11395	3.6e-48	0.999451	1.46981e-05
LBP	LBP_20_38317207_38750837	cis	chr20:38355355:G:T	1	chr20:38355355:G:T	rs2232591	20	38355355	T	G	0.0049	0.9874	-1.0849	0.16212	2.2e-11	0.575676	0
LBP	LBP_20_38317207_38750837	cis	chr20:38355355:G:T	1	chr20:38359086:T:A	rs369085064	20	38359086	A	T	0.0048	0.9719	-1.1002	0.16641	3.8e-11	0.349946	0
LBP	LBP_20_38317207_38750837	cis	chr20:38355355:G:T	1	chr20:38339811:C:T	rs368791810	20	38339811	T	C	0.0051	0.9029	-1.0466	0.16389	1.7e-10	0.0743743	0
LBP	LBP_20_38317207_38750837	cis	chr20:38365540:T:C	2	chr20:38365540:T:C	rs141643090	20	38365540	C	T	0.0337	0.9769	0.38087	0.063913	2.5e-09	0.381306	2.94742e-05
LBP	LBP_20_38317207_38750837	cis	chr20:38365540:T:C	2	chr20:38338998:C:A	rs145783194	20	38338998	A	C	0.0371	0.9712	0.35932	0.060981	3.8e-09	0.256051	2.94023e-05
LBP	LBP_20_38317207_38750837	cis	chr20:38365540:T:C	2	chr20:38327207:C:T	rs117716049	20	38327207	T	C	0.0358	0.9942	0.33609	0.061473	4.6e-08	0.0238613	2.94005e-05
LBP	LBP_20_38317207_38750837	cis	chr20:38365540:T:C	2	chr20:38380557:C:T	rs146370805	20	38380557	T	C	0.0509	0.8963	0.29854	0.054194	3.6e-08	0.022012	0.0317255
LBP	LBP_20_38317207_38750837	cis	chr20:38365540:T:C	2	chr20:38371808:T:TA	rs11086581	20	38371808	TA	T	0.0601	0.9801	0.26032	0.04767	4.7e-08	0.0205526	0.100203
LBP	LBP_20_38317207_38750837	cis	chr20:38365540:T:C	2	chr20:38371253:C:T	rs2232616	20	38371253	T	C	0.0602	0.9779	0.25952	0.047612	5e-08	0.0194842	0.100218
LBP	LBP_20_38317207_38750837	cis	chr20:38365540:T:C	2	chr20:38371029:A:C	rs5741819	20	38371029	C	A	0.0603	0.9738	0.2594	0.047624	5.1e-08	0.0190443	0.100124
LBP	LBP_20_38317207_38750837	cis	chr20:38365540:T:C	2	chr20:38369505:T:TA	rs11481047	20	38369505	TA	T	0.0603	0.9736	0.25919	0.047625	5.3e-08	0.0185862	0.100162
LBP	LBP_20_38317207_38750837	cis	chr20:38365540:T:C	2	chr20:38370296:A:G	rs6025241	20	38370296	G	A	0.0602	0.9753	0.25917	0.047635	5.3e-08	0.0185238	0.100135
LBP	LBP_20_38317207_38750837	cis	chr20:38365540:T:C	2	chr20:38369641:A:G	rs6014861	20	38369641	G	A	0.0602	0.9751	0.25897	0.047636	5.4e-08	0.0180783	0.100274
LBP	LBP_20_38317207_38750837	cis	chr20:38365540:T:C	2	chr20:38369667:T:A	rs6014862	20	38369667	A	T	0.0602	0.9751	0.25897	0.047636	5.4e-08	0.0180783	0.100182
LBP	LBP_20_38317207_38750837	cis	chr20:38365540:T:C	2	chr20:38373329:G:A	rs11536993	20	38373329	A	G	0.0595	0.9866	0.25789	0.047727	6.5e-08	0.0152398	0.0881946
LBP	LBP_20_38317207_38750837	cis	chr20:38365540:T:C	2	chr20:38374426:A:G	rs6069931	20	38374426	G	A	0.0594	0.9858	0.2568	0.047753	7.6e-08	0.0133477	0.0881954
LBP	LBP_20_38317207_38750837	cis	chr20:38365540:T:C	2	chr20:38374847:G:A	rs6014889	20	38374847	A	G	0.0594	0.984	0.25684	0.047762	7.6e-08	0.0133163	0.0874616
LBP	LBP_20_38317207_38750837	cis	chr20:38365540:T:C	2	chr20:38375082:A:C	rs6014890	20	38375082	C	A	0.0598	0.9514	0.2599	0.048462	8.2e-08	0.0118939	0.100227
LBP	LBP_20_38317207_38750837	cis	chr20:38365540:T:C	2	chr20:38373117:T:C	rs2232618	20	38373117	C	T	0.0596	0.998	0.25381	0.047404	8.6e-08	0.0118321	0.0881756
LBP	LBP_20_38317207_38750837	cis	chr20:38365540:T:C	2	chr20:38372987:C:T	rs2232617	20	38372987	T	C	0.0592	0.9904	0.25557	0.047746	8.7e-08	0.0117853	0.0881107
LBP	LBP_20_38317207_38750837	cis	chr20:38365540:T:C	2	chr20:38373379:C:T	rs11536994	20	38373379	T	C	0.0592	0.9904	0.25557	0.047746	8.7e-08	0.0117853	0.0882076
LBP	LBP_20_38317207_38750837	cis	chr20:38365540:T:C	2	chr20:38374947:C:T	rs138755345	20	38374947	T	C	0.0597	0.9509	0.25958	0.048491	8.7e-08	0.0113042	0.111088
LBP	LBP_20_38317207_38750837	cis	chr20:38365540:T:C	2	chr20:38369851:T:C	rs11698149	20	38369851	C	T	0.0592	0.9858	0.25507	0.047801	9.5e-08	0.010833	0.0876945
LBP	LBP_20_38317207_38750837	cis	chr20:38365540:T:C	2	chr20:38368705:G:T	rs6099309	20	38368705	T	G	0.0623	0.9734	0.25097	0.047031	9.5e-08	0.0102149	0.100009
LBP	LBP_20_38317207_38750837	cis	chr20:38365540:T:C	2	chr20:38375462:T:C	rs6064469	20	38375462	C	T	0.0603	0.9432	0.25837	0.048425	9.5e-08	0.0102055	0.101063
LBP	LBP_20_38317207_38750837	cis	chr20:38365540:T:C	2	chr20:38377270:T:A	rs73909023	20	38377270	A	T	0.061	0.9239	0.25816	0.048623	1.1e-07	0.00884521	0.0883642
LCN15	LCN15_7_126469741_128336613	trans	chr7:127613496:C:T	1	chr7:127613496:C:T	rs2233580	7	127613496	T	C	0.0704	0.9954	-0.26891	0.045237	1.1e-09	0.907887	4.4106e-05
LCN15	LCN15_7_126469741_128336613	trans	chr7:127613496:C:T	1	chr7:128121865:C:A	rs61342118	7	128121865	A	C	0.0667	0.9941	-0.24445	0.04626	7.3e-08	0.023599	1.47007e-05
LCN15	LCN15_7_126469741_128336613	trans	chr7:127613496:C:T	1	chr7:127618330:C:T	rs3757787	7	127618330	T	C	0.083	0.9667	-0.22549	0.042359	4.9e-08	0.0316311	1.46994e-05
LCN15	LCN15_9_136610736_137251427	cis	chr9:136763382:G:C	1	chr9:136766536:C:G	rs4112632	9	136766536	C	G	0.1448	0.8869	-0.73171	0.033866	1.3e-103	0.1055	0.225077
LCN15	LCN15_9_136610736_137251427	cis	chr9:136763382:G:C	1	chr9:136766650:T:G	rs1832147	9	136766650	T	G	0.1449	0.8863	-0.73177	0.03387	1.3e-103	0.102542	0.225168
LCN15	LCN15_9_136610736_137251427	cis	chr9:136763382:G:C	1	chr9:136763382:G:C	rs9987876	9	136763382	G	C	0.1363	0.8467	-0.76724	0.035518	1.5e-103	0.133135	0.224573
LCN15	LCN15_9_136610736_137251427	cis	chr9:136763382:G:C	1	chr9:136762218:T:C	rs2297722	9	136762218	T	C	0.1296	0.9998	-0.71934	0.033319	1.8e-103	0.0793964	0.225114
LCN15	LCN15_9_136610736_137251427	cis	chr9:136763382:G:C	1	chr9:136762254:A:C	rs2297723	9	136762254	A	C	0.1297	0.9997	-0.71922	0.033319	1.9e-103	0.0733764	0.22513
LCN15	LCN15_9_136610736_137251427	cis	chr9:136763382:G:C	1	chr9:136765950:T:C	rs4880142	9	136765950	T	C	0.1447	0.8873	-0.73137	0.033862	1.5e-103	0.0881288	0.224971
LCN15	LCN15_9_136610736_137251427	cis	chr9:136763382:G:C	1	chr9:136766137:A:G	rs4880143	9	136766137	A	G	0.1447	0.8873	-0.73136	0.033861	1.5e-103	0.0874051	0.225147
LCN15	LCN15_9_136610736_137251427	cis	chr9:136763382:G:C	1	chr9:136764124:G:C	rs4880140	9	136764124	G	C	0.1444	0.8879	-0.73071	0.033865	2.4e-103	0.0524246	0.22454
LCN15	LCN15_9_136610736_137251427	cis	chr9:136763382:G:C	1	chr9:136765104:T:C	rs10781515	9	136765104	T	C	0.1445	0.8877	-0.73012	0.033865	3.6e-103	0.034138	0.224698
LCN15	LCN15_9_136610736_137251427	cis	chr9:136763382:G:C	1	chr9:136769695:T:C	rs867308684	9	136769695	T	C	0.153	0.8338	-0.73722	0.034148	1.9e-103	0.0726816	0
LCN15	LCN15_9_136610736_137251427	cis	chr9:136763382:G:C	1	chr9:136760977:C:G	rs10870122	9	136760977	C	G	0.1449	0.8848	-0.73206	0.033912	2e-103	0.059682	0.227936
LCN15	LCN15_9_136610736_137251427	cis	chr9:136763382:G:C	1	chr9:136764677:A:G	rs7040135	9	136764677	A	G	0.1444	0.887	-0.72998	0.033891	5.5e-103	0.0213787	0.224585
LCN15	LCN15_9_136610736_137251427	cis	chr9:136763382:G:C	1	chr9:136768579:G:A	rs4549865	9	136768579	G	A	0.1533	0.836	-0.73353	0.034072	6.9e-103	0.0164938	0.219991
LCN15	LCN15_9_136610736_137251427	cis	chr9:136763382:G:C	1	chr9:136763599:G:T	rs4880070	9	136763599	G	T	0.1462	0.8803	-0.72829	0.033843	8.4e-103	0.0116001	0.226757
LCN15	LCN15_9_136610736_137251427	cis	chr9:136763382:G:C	1	chr9:136765449:G:A	rs10781516	9	136765449	G	A	0.1443	0.8857	-0.73056	0.033954	9.4e-103	0.0114939	0.224918
LCN15	LCN15_9_136610736_137251427	cis	chr9:136763382:G:C	1	chr9:136768148:C:G	rs3861026	9	136768148	C	G	0.1447	0.8864	-0.72912	0.033896	1e-102	0.0102729	0.226939
LCN2	LCN2_9_128068358_128883634	cis	chr9:128150312:G:A	1	chr9:128150312:G:A	rs142623708	9	128150312	A	G	0.0076	0.995	-1.5722	0.13052	2e-33	1	4.41073e-05
LCN2	LCN2_9_128068358_128883634	cis	chr9:128148162:A:G	2	chr9:128148162:A:G	rs117855349	9	128148162	G	A	0.0206	0.9932	-0.63256	0.079699	2.1e-15	0.999994	8.82197e-05
LCP1	LCP1_12_7286256_7540565	trans	chr12:7421559:A:G	1	chr12:7421559:A:G	rs140918173	12	7421559	G	A	0.1611	0.9663	-0.27522	0.031398	1.2e-23	0.130962	0.00321087
LCP1	LCP1_12_7286256_7540565	trans	chr12:7421559:A:G	1	chr12:7421011:G:T	rs868024772	12	7421011	T	G	0.1652	0.9804	-0.26727	0.030813	2.9e-23	0.0656126	1.98145e-05
LCP1	LCP1_12_7286256_7540565	trans	chr12:7421559:A:G	1	chr12:7422225:G:A	rs7973752	12	7422225	A	G	0.1671	0.9738	-0.2657	0.030783	4.4e-23	0.0429806	0.0344209
LCP1	LCP1_12_7286256_7540565	trans	chr12:7421559:A:G	1	chr12:7431101:C:T	rs79111708	12	7431101	T	C	0.167	0.9733	-0.26535	0.03079	5e-23	0.0388277	0.0343377
LCP1	LCP1_12_7286256_7540565	trans	chr12:7421559:A:G	1	chr12:7424074:T:C	rs144514831	12	7424074	C	T	0.167	0.9738	-0.26522	0.030783	5e-23	0.0382281	0.0343026
LCP1	LCP1_12_7286256_7540565	trans	chr12:7421559:A:G	1	chr12:7426681:C:A	rs10845134	12	7426681	A	C	0.1669	0.9734	-0.26526	0.030794	5e-23	0.0374839	0.0343747
LCP1	LCP1_12_7286256_7540565	trans	chr12:7421559:A:G	1	chr12:7423538:G:T	rs114749801	12	7423538	T	G	0.1669	0.9734	-0.26517	0.030797	5.3e-23	0.0359713	0.0341641
LCP1	LCP1_12_7286256_7540565	trans	chr12:7421559:A:G	1	chr12:7429517:C:T	rs12309292	12	7429517	T	C	0.1669	0.973	-0.26519	0.030801	5.3e-23	0.0357591	0.0344279
LCP1	LCP1_12_7286256_7540565	trans	chr12:7421559:A:G	1	chr12:7427176:GAAC:G	rs34235937	12	7427176	G	GAAC	0.1669	0.9733	-0.26509	0.030798	5.4e-23	0.0351297	0.0342772
LCP1	LCP1_12_7286256_7540565	trans	chr12:7421559:A:G	1	chr12:7435031:G:C	rs75036712	12	7435031	C	G	0.1671	0.9651	-0.26613	0.030919	5.2e-23	0.0340807	0.0342268
LCP1	LCP1_12_7286256_7540565	trans	chr12:7421559:A:G	1	chr12:7421785:G:A	rs115306944	12	7421785	A	G	0.1668	0.9859	-0.26314	0.030636	6.3e-23	0.0296296	0.0343036
LCP1	LCP1_12_7286256_7540565	trans	chr12:7421559:A:G	1	chr12:7421776:C:T	rs200673039	12	7421776	T	C	0.1668	0.986	-0.26292	0.030632	6.6e-23	0.0281159	0.00309295
LCP1	LCP1_12_7286256_7540565	trans	chr12:7421559:A:G	1	chr12:7422056:T:G	rs7965607	12	7422056	G	T	0.1668	0.9862	-0.26281	0.030627	6.8e-23	0.0275021	0.0343473
LCP1	LCP1_12_7286256_7540565	trans	chr12:7421559:A:G	1	chr12:7414545:AAATT:A	rs145739777	12	7414545	A	AAATT	0.1666	0.9869	-0.26262	0.030624	6.1e-23	0.0265371	0.0342323
LCP1	LCP1_12_7286256_7540565	trans	chr12:7421559:A:G	1	chr12:7420475:T:A	rs11611373	12	7420475	A	T	0.1667	0.9858	-0.26271	0.030639	7.2e-23	0.0264878	0.0344975
LCP1	LCP1_12_7286256_7540565	trans	chr12:7421559:A:G	1	chr12:7410648:G:A	rs60514065	12	7410648	A	G	0.1661	0.9874	-0.26266	0.030656	6.2e-23	0.0253003	0.034253
LCP1	LCP1_12_7286256_7540565	trans	chr12:7421559:A:G	1	chr12:7416664:C:T	rs10047555	12	7416664	T	C	0.1669	0.9881	-0.26169	0.030593	8.5e-23	0.0219182	0.0344812
LCP1	LCP1_12_7286256_7540565	trans	chr12:7421559:A:G	1	chr12:7436572:G:C	rs77295020	12	7436572	C	G	0.1691	0.9636	-0.26229	0.030708	1.3e-22	0.0185263	0.0341537
LCP1	LCP1_12_7286256_7540565	trans	chr12:7421559:A:G	1	chr12:7407872:C:T	rs76502535	12	7407872	T	C	0.1665	0.9886	-0.26116	0.030646	7.7e-23	0.0165053	0.0342658
LCP1	LCP1_12_7286256_7540565	trans	chr12:7421559:A:G	1	chr12:7408432:C:T	rs12316441	12	7408432	T	C	0.1665	0.9889	-0.26109	0.030642	7.8e-23	0.0164057	0.034464
LCP1	LCP1_12_7286256_7540565	trans	chr12:7421559:A:G	1	chr12:7431730:C:T	rs11053833	12	7431730	T	C	0.1658	0.9624	-0.26477	0.031085	1.1e-22	0.0160168	0.0343113
LCP1	LCP1_12_7286256_7540565	trans	chr12:7421559:A:G	1	chr12:7431731:T:G	rs11053834	12	7431731	G	T	0.1658	0.9624	-0.26477	0.031085	1.1e-22	0.0160168	0.0342895
LCP1	LCP1_12_7286256_7540565	trans	chr12:7421559:A:G	1	chr12:7437350:ATATT:A	rs200382222	12	7437350	A	ATATT	0.1685	0.9578	-0.26271	0.030883	1.3e-22	0.0148563	0.0766754
LCP1	LCP1_12_7286256_7540565	trans	chr12:7421559:A:G	1	chr12:7402820:G:C	rs4131305	12	7402820	C	G	0.1666	0.9918	-0.26017	0.030569	9.1e-23	0.014739	0.034396
LCP1	LCP1_12_7286256_7540565	trans	chr12:7421559:A:G	1	chr12:7400325:C:T	rs12309831	12	7400325	T	C	0.1669	0.9909	-0.26018	0.030573	9.4e-23	0.0143963	0.0346015
LCP1	LCP1_12_7286256_7540565	trans	chr12:7421559:A:G	1	chr12:7400455:G:T	rs12305920	12	7400455	T	G	0.1669	0.9908	-0.26018	0.030573	9.4e-23	0.0143963	0.0345695
LCP1	LCP1_12_7286256_7540565	trans	chr12:7421559:A:G	1	chr12:7437131:TTTTA:T	rs201003305	12	7437131	T	TTTTA	0.1685	0.9577	-0.26255	0.030882	1.3e-22	0.0142764	0.0381437
LCP1	LCP1_12_7286256_7540565	trans	chr12:7421559:A:G	1	chr12:7407674:C:T	rs115655239	12	7407674	T	C	0.1666	0.9897	-0.26051	0.030629	8.7e-23	0.0142019	0.0355772
LCP1	LCP1_12_7286256_7540565	trans	chr12:7421559:A:G	1	chr12:7418904:A:G	rs79461431	12	7418904	G	A	0.1688	0.9862	-0.25859	0.030413	1.9e-22	0.0137253	0.0341655
LCP1	LCP1_12_7286256_7540565	trans	chr12:7421559:A:G	1	chr12:7410604:CA:C	rs140470376	12	7410604	C	CA	0.1856	0.9369	-0.25541	0.030157	1.8e-22	0.0123372	0.0799767
LCP1	LCP1_12_7286256_7540565	trans	chr12:7421559:A:G	1	chr12:7439119:T:G	rs58992912	12	7439119	G	T	0.1668	0.9334	-0.26711	0.031489	2.1e-22	0.0112329	0.0399153
LCP1	LCP1_12_7286256_7540565	trans	chr12:7421559:A:G	1	chr12:7438218:C:G	rs117950871	12	7438218	G	C	0.1667	0.9327	-0.26692	0.031496	2.4e-22	0.0106766	0.0340922
LCP1	LCP1_12_7286256_7540565	trans	chr12:7421559:A:G	1	chr12:7381962:AT:A	rs60005928	12	7381962	A	AT	0.1353	0.942	-0.2874	0.034084	5.4e-22	0.0104998	0.0105534
LCP1	LCP1_12_7286256_7540565	trans	chr12:7421559:A:G	1	chr12:7438940:T:A	rs59581534	12	7438940	A	T	0.1669	0.9334	-0.26653	0.031484	2.4e-22	0.00967698	0.0400335
LCP1	LCP1_12_7286256_7540565	trans	chr12:7421559:A:G	1	chr12:7421538:C:CATATAT	rs1491435280	12	7421538	CATATAT	C	0.1635	0.9477	-0.26611	0.031516	2.2e-22	0.00815507	4.4962e-05
LCP1	LCP1_12_7286256_7540565	trans	chr12:7421559:A:G	1	chr12:7401029:G:C	rs12306216	12	7401029	C	G	0.1686	0.9918	-0.25636	0.030358	2.3e-22	0.00804347	0.034646
LCP1	LCP1_12_7286256_7540565	trans	chr12:7421559:A:G	1	chr12:7400259:A:G	rs12312491	12	7400259	G	A	0.1689	0.9908	-0.25637	0.030364	2.4e-22	0.00784386	0.034538
LCP1	LCP1_12_7286256_7540565	trans	chr12:7421559:A:G	1	chr12:7439783:A:G	rs61742598	12	7439783	G	A	0.1658	0.9318	-0.26543	0.031587	3.7e-22	0.00541055	0.0399176
LCP1	LCP1_12_7286256_7540565	trans	chr12:7421559:A:G	1	chr12:7439598:T:C	rs61748920	12	7439598	C	T	0.1658	0.9319	-0.26543	0.031587	3.7e-22	0.00540734	0.0400683
LCP1	LCP1_13_45912617_46212584	cis	chr13:46134156:T:C	1	chr13:46134156:T:C	rs4941543	13	46134156	T	C	0.1032	0.9963	1.4067	0.03645	0	0.999824	0.099571
LDLR	LDLR_11_116632465_117220044	trans	chr11:116792991:G:A	1	chr11:116792991:G:A	rs662799	11	116792991	A	G	0.723	0.9996	-0.22003	0.024867	4.6e-19	0.520791	0.0654
LDLR	LDLR_11_116632465_117220044	trans	chr11:116792991:G:A	1	chr11:116791863:C:T	rs651821	11	116791863	T	C	0.7236	0.9998	-0.21974	0.024857	5.3e-19	0.479209	0.065601
LDLR	LDLR_19_44814773_44943400	trans	chr19:44909976:G:T	1	chr19:44909976:G:T	rs1065853	19	44909976	T	G	0.0774	0.9947	0.45412	0.041904	1.4e-27	0.423371	0.0797411
LDLR	LDLR_19_44814773_44943400	trans	chr19:44909976:G:T	1	chr19:44908822:C:T	rs7412	19	44908822	T	C	0.0782	0.9997	0.44839	0.041603	2.4e-27	0.21598	0.0794307
LDLR	LDLR_19_44814773_44943400	trans	chr19:44909976:G:T	1	chr19:44921921:G:A	rs190712692	19	44921921	A	G	0.0754	0.99	0.45697	0.04247	3.7e-27	0.151877	0.0558302
LDLR	LDLR_19_44814773_44943400	trans	chr19:44909976:G:T	1	chr19:44923535:G:A	rs141622900	19	44923535	A	G	0.0755	0.9979	0.45557	0.042321	3.6e-27	0.147459	0.0559919
LDLR	LDLR_19_44814773_44943400	trans	chr19:44909976:G:T	1	chr19:44911142:C:A	rs72654473	19	44911142	A	C	0.0792	0.9999	0.43994	0.041457	1.5e-26	0.0433912	0.105621
LECT2	LECT2_5_135624382_136980160	cis	chr5:135953415:C:T	1	chr5:135953415:C:T	rs31514	5	135953415	C	T	0.3683	0.9641	0.94076	0.023477	0	0.407369	0.375217
LECT2	LECT2_5_135624382_136980160	cis	chr5:135953415:C:T	1	chr5:135956428:A:G	rs248167	5	135956428	A	G	0.3683	0.9641	0.94061	0.023476	0	0.294007	0.375063
LECT2	LECT2_5_135624382_136980160	cis	chr5:135953415:C:T	1	chr5:135951340:T:C	rs31517	5	135951340	T	C	0.3594	0.9995	0.92825	0.023171	0	0.194019	0.375184
LECT2	LECT2_5_135624382_136980160	cis	chr5:135953415:C:T	1	chr5:135946941:C:T	rs31530	5	135946941	C	T	0.3694	0.9606	0.94107	0.023501	0	0.0628841	0.37528
LECT2	LECT2_5_135624382_136980160	cis	chr5:135988682:A:G	2	chr5:135988682:A:G	rs30738	5	135988682	A	G	0.0843	0.733	-0.098362	0.04753	0.036	0.354298	0.189204
LECT2	LECT2_5_135624382_136980160	cis	chr5:135988682:A:G	2	chr5:135987745:T:G	rs30737	5	135987745	T	G	0.0622	0.9888	-0.095703	0.046733	0.038	0.212479	0.179358
LECT2	LECT2_5_135624382_136980160	cis	chr5:135988682:A:G	2	chr5:135976174:G:A	rs2526156	5	135976174	A	G	0.0632	0.9592	-0.10582	0.047101	0.023	0.199627	0.186195
LECT2	LECT2_5_135624382_136980160	cis	chr5:135988682:A:G	2	chr5:135948376:G:A	rs31527	5	135948376	A	G	0.0658	0.8692	-0.14595	0.048688	0.0025	0.0788817	0.179377
LECT2	LECT2_5_135624382_136980160	cis	chr5:135988682:A:G	2	chr5:135947158:G:A	rs31528	5	135947158	A	G	0.0663	0.8516	-0.15566	0.049021	0.0014	0.057711	0.186413
LECT2	LECT2_5_135624382_136980160	cis	chr5:135988682:A:G	2	chr5:135943570:G:C	rs31540	5	135943570	C	G	0.0661	0.8512	-0.1546	0.04912	0.0015	0.0561967	0.186141
LEFTY2	LEFTY2_1_225677707_226153758	cis	chr1:225890637:A:G	1	chr1:225890637:A:G	rs360060	1	225890637	G	A	0.5518	0.9466	-0.46521	0.022998	4.2e-91	0.391766	0.320201
LEFTY2	LEFTY2_1_225677707_226153758	cis	chr1:225890637:A:G	1	chr1:225891483:T:TGAA	rs60652682	1	225891483	TGAA	T	0.5511	0.9461	-0.46487	0.023009	6.9e-91	0.291921	0.320907
LEFTY2	LEFTY2_1_225677707_226153758	cis	chr1:225890637:A:G	1	chr1:225892974:T:C	rs1223244	1	225892974	C	T	0.5533	0.9466	-0.46305	0.023008	3.1e-90	0.121462	0.319063
LEFTY2	LEFTY2_1_225677707_226153758	cis	chr1:225890637:A:G	1	chr1:225894114:GTTTT:G	rs61109363	1	225894114	G	GTTTT	0.5511	0.9442	-0.46345	0.023044	4.1e-90	0.108903	0.398567
LEFTY2	LEFTY2_1_225677707_226153758	cis	chr1:225890637:A:G	1	chr1:225885320:T:C	rs168617	1	225885320	C	T	0.5588	0.9496	-0.46269	0.023064	1.3e-89	0.0789036	0.320727
LEFTY2	LEFTY2_1_225677707_226153758	cis	chr1:225889432:G:A	2	chr1:225889432:G:A	rs360059	1	225889432	A	G	0.1822	0.9824	-0.51138	0.028991	1.4e-69	0.279622	0.362093
LEFTY2	LEFTY2_1_225677707_226153758	cis	chr1:225889432:G:A	2	chr1:225889219:G:T	rs360058	1	225889219	T	G	0.1822	0.9824	-0.51135	0.028991	1.4e-69	0.2761	0.363004
LEFTY2	LEFTY2_1_225677707_226153758	cis	chr1:225889432:G:A	2	chr1:225896277:G:A	rs360078	1	225896277	A	G	0.1822	0.9735	-0.51368	0.029187	2.8e-69	0.111216	0.361293
LEFTY2	LEFTY2_1_225677707_226153758	cis	chr1:225889432:G:A	2	chr1:225892060:G:C	rs1223243	1	225892060	C	G	0.1825	0.9727	-0.51239	0.02913	3.5e-69	0.100536	0.364069
LEFTY2	LEFTY2_1_225677707_226153758	cis	chr1:225889432:G:A	2	chr1:225886863:T:G	rs360057	1	225886863	G	T	0.1911	0.9956	-0.49127	0.028324	2.7e-67	0.0902921	0.364324
LEFTY2	LEFTY2_1_225677707_226153758	cis	chr1:225889432:G:A	2	chr1:225891974:C:A	rs10915893	1	225891974	A	C	0.1837	0.9749	-0.50989	0.029024	5.2e-69	0.0730162	0.363872
LEFTY2	LEFTY2_1_225677707_226153758	cis	chr1:225889432:G:A	2	chr1:225894725:A:G	rs1223245	1	225894725	G	A	0.1839	0.975	-0.5107	0.029027	3.3e-69	0.0692171	0.364676
LEFTY2	LEFTY2_1_225677707_226153758	cis	chr1:225887053:C:T	3	chr1:225887053:C:T	rs139440539	1	225887053	T	C	0.0608	0.985	-0.49056	0.047554	8e-25	0.695544	0.000308787
LEFTY2	LEFTY2_1_225677707_226153758	cis	chr1:225887053:C:T	3	chr1:225873149:C:T	rs138692103	1	225873149	T	C	0.0598	0.9738	-0.48899	0.048369	6.3e-24	0.130172	0.00029404
LEFTY2	LEFTY2_1_225677707_226153758	cis	chr1:225887053:C:T	3	chr1:225891894:C:T	rs78765866	1	225891894	T	C	0.0624	0.9934	-0.46735	0.04675	2e-23	0.087399	0.000308769
LEFTY2	LEFTY2_1_225677707_226153758	cis	chr1:225887053:C:T	3	chr1:225856519:C:T	rs76717460	1	225856519	T	C	0.0594	0.9562	-0.49147	0.049075	1.6e-23	0.0527835	0.000338424
LEG1	LEG1_19_48601123_48761883	trans	chr19:48703374:A:T	1	chr19:48703374:A:T	rs1047781	19	48703374	T	A	0.4532	0.9922	0.15323	0.022652	1.4e-11	0.643134	0.000323415
LEG1	LEG1_19_48601123_48761883	trans	chr19:48703374:A:T	1	chr19:48708575:C:G	rs76226641	19	48708575	G	C	0.48	0.9221	0.15372	0.023322	4.4e-11	0.199443	0.000485237
LEG1	LEG1_19_48601123_48761883	trans	chr19:48703374:A:T	1	chr19:48709897:T:C	rs78966440	19	48709897	C	T	0.4807	0.9225	0.15288	0.023308	5.4e-11	0.154157	0.000308696
LEG1	LEG1_19_5509246_6006288	trans	chr19:5831829:C:T	1	chr19:5831829:C:T	rs17855739	19	5831829	T	C	0.0832	0.9718	0.89179	0.041492	1.9e-102	0.978129	0.0400129
LEPR	LEPR_2_27153931_27952131	trans	chr2:27508073:T:C	1	chr2:27508073:T:C	rs1260326	2	27508073	C	T	0.4824	0.9959	-0.14258	0.022535	2.5e-10	0.353731	0.410228
LEPR	LEPR_2_27153931_27952131	trans	chr2:27508073:T:C	1	chr2:27512105:G:A	rs6547692	2	27512105	A	G	0.4766	0.9797	-0.13974	0.022733	7.9e-10	0.1175	0.463992
LEPR	LEPR_2_27153931_27952131	trans	chr2:27508073:T:C	1	chr2:27518205:C:G	rs780096	2	27518205	G	C	0.4796	0.9797	-0.13802	0.022708	1.2e-09	0.077728	0.455561
LEPR	LEPR_2_27153931_27952131	trans	chr2:27508073:T:C	1	chr2:27518238:A:G	rs780095	2	27518238	G	A	0.4797	0.9801	-0.13789	0.022704	1.3e-09	0.0755646	0.455291
LEPR	LEPR_2_27153931_27952131	trans	chr2:27508073:T:C	1	chr2:27375230:T:C	rs4665972	2	27375230	C	T	0.4735	0.9032	-0.1421	0.023621	1.8e-09	0.0537528	0.41041
LEPR	LEPR_2_27153931_27952131	trans	chr2:27508073:T:C	1	chr2:27548607:C:CAA	rs70953864	2	27548607	CAA	C	0.4328	0.8374	0.14627	0.024774	3.5e-09	0.0282131	0.308638
LEPR	LEPR_2_27153931_27952131	trans	chr2:27508073:T:C	1	chr2:27452064:AAAC:A	rs151269177	2	27452064	A	AAAC	0.3078	0.9221	-0.14999	0.02553	4.2e-09	0.0235108	0.15038
LEPR	LEPR_2_27153931_27952131	trans	chr2:27508073:T:C	1	chr2:27527679:T:A	rs2911711	2	27527679	A	T	0.4864	0.9804	-0.13318	0.022723	4.6e-09	0.0218702	0.456488
LEPR	LEPR_2_27153931_27952131	trans	chr2:27508073:T:C	1	chr2:27526125:AT:A	rs11336847	2	27526125	A	AT	0.4867	0.9797	-0.13314	0.022732	4.7e-09	0.0213623	0.399843
LEPR	LEPR_2_27153931_27952131	trans	chr2:27508073:T:C	1	chr2:27519736:T:C	rs780093	2	27519736	C	T	0.4925	0.9998	-0.13153	0.022474	4.8e-09	0.0208033	0.401398
LEPR	LEPR_2_27153931_27952131	trans	chr2:27508073:T:C	1	chr2:27526037:G:A	rs1313566	2	27526037	A	G	0.4866	0.9808	-0.13236	0.022711	5.6e-09	0.0180994	0.455272
LEPR	LEPR_2_27153931_27952131	trans	chr2:27508073:T:C	1	chr2:27525847:T:C	rs1628047	2	27525847	C	T	0.4295	0.8503	-0.14383	0.024719	5.9e-09	0.017099	0.0607089
LEPR	LEPR_2_27153931_27952131	trans	chr2:27508073:T:C	1	chr2:27527678:A:G	rs2950835	2	27527678	G	A	0.4915	0.9997	-0.13054	0.02249	6.5e-09	0.015834	0.456673
LEPR	LEPR_2_27153931_27952131	trans	chr2:27508073:T:C	1	chr2:27525730:C:A	rs1260334	2	27525730	A	C	0.4862	0.9792	-0.1319	0.022742	6.7e-09	0.0153746	0.443637
LEPR	LEPR_2_27153931_27952131	trans	chr2:27508073:T:C	1	chr2:27508872:C:CTT	rs57634090	2	27508872	CTT	C	0.3253	0.956	-0.14277	0.024614	6.6e-09	0.0150547	0.155347
LEPR	LEPR_2_27153931_27952131	trans	chr2:27508073:T:C	1	chr2:27509703:A:AT	rs148527487	2	27509703	AT	A	0.3253	0.9567	-0.14269	0.024606	6.7e-09	0.0149291	0.153934
LEPR	LEPR_2_27153931_27952131	trans	chr2:27508073:T:C	1	chr2:27513909:TTGTGTGTGTGTG:T	rs57848910	2	27513909	T	TTGTGTGTGTGTG	0.2808	0.8575	-0.15684	0.027089	7.1e-09	0.0141084	0.000243464
LEPR	LEPR_2_27153931_27952131	trans	chr2:27508073:T:C	1	chr2:27525757:A:G	rs1260333	2	27525757	G	A	0.4916	0.9999	-0.12981	0.022481	7.7e-09	0.0133261	0.456491
LEPR	LEPR_2_27153931_27952131	trans	chr2:27508073:T:C	1	chr2:27508345:T:C	rs3817588	2	27508345	C	T	0.3307	0.9772	-0.13578	0.024222	2.1e-08	0.00509324	0.190379
LEPR	LEPR_2_27153931_27952131	trans	chr2:27508073:T:C	1	chr2:27518370:T:C	rs780094	2	27518370	C	T	0.4948	0.9987	-0.12589	0.02249	2.2e-08	0.00496937	0.401604
LEPR	LEPR_2_27153931_27952131	trans	chr2:27508073:T:C	1	chr2:27528695:A:C	rs78680773	2	27528695	C	A	0.3334	0.9784	-0.13496	0.024109	2.2e-08	0.0048992	0.152591
LEPR	LEPR_2_27153931_27952131	trans	chr2:27508073:T:C	1	chr2:27521222:A:G	rs74928908	2	27521222	G	A	0.3341	0.9834	-0.13458	0.024041	2.2e-08	0.00489329	0.153519
LEPR	LEPR_2_27153931_27952131	trans	chr2:27508073:T:C	1	chr2:27529596:G:A	rs11127048	2	27529596	A	G	0.4463	0.9259	-0.13103	0.023447	2.3e-08	0.00472549	0.407892
LEPR	LEPR_2_27153931_27952131	trans	chr2:27508073:T:C	1	chr2:27528130:GT:G	rs374602998	2	27528130	G	GT	0.3326	0.9744	-0.13509	0.024166	2.3e-08	0.00469286	0.157586
LEPR	LEPR_2_27153931_27952131	trans	chr2:27508073:T:C	1	chr2:27520348:A:G	rs814295	2	27520348	G	A	0.3354	0.9842	-0.13398	0.023994	2.4e-08	0.00452945	0.157406
LGALS1	LGALS1_22_37571706_38114518	cis	chr22:37666105:C:G	1	chr22:37666105:C:G	rs7291867	22	37666105	G	C	0.2577	0.9781	-0.24405	0.025474	1e-21	0.0725496	0.342182
LGALS1	LGALS1_22_37571706_38114518	cis	chr22:37666105:C:G	1	chr22:37662725:T:C	rs12485104	22	37662725	C	T	0.2585	0.9775	-0.24364	0.025453	1.1e-21	0.0678555	0.344039
LGALS1	LGALS1_22_37571706_38114518	cis	chr22:37666105:C:G	1	chr22:37663131:T:C	rs12483958	22	37663131	C	T	0.258	0.9787	-0.24369	0.025472	1.2e-21	0.0642173	0.343259
LGALS1	LGALS1_22_37571706_38114518	cis	chr22:37666105:C:G	1	chr22:37664061:G:T	rs62236666	22	37664061	T	G	0.2581	0.9787	-0.24353	0.025456	1.2e-21	0.0640195	0.3427
LGALS1	LGALS1_22_37571706_38114518	cis	chr22:37666105:C:G	1	chr22:37663918:A:C	rs78974622	22	37663918	C	A	0.258	0.9786	-0.24355	0.025459	1.2e-21	0.0639308	0.371319
LGALS1	LGALS1_22_37571706_38114518	cis	chr22:37666105:C:G	1	chr22:37667863:G:A	rs62236668	22	37667863	A	G	0.2581	0.9802	-0.24293	0.02542	1.3e-21	0.0577019	0.344514
LGALS1	LGALS1_22_37571706_38114518	cis	chr22:37666105:C:G	1	chr22:37665513:C:G	rs62236667	22	37665513	G	C	0.2582	0.9788	-0.24315	0.025448	1.3e-21	0.0572417	0.34312
LGALS1	LGALS1_22_37571706_38114518	cis	chr22:37666105:C:G	1	chr22:37663840:C:A	rs62236665	22	37663840	A	C	0.2582	0.9787	-0.2432	0.025454	1.3e-21	0.0572084	0.344149
LGALS1	LGALS1_22_37571706_38114518	cis	chr22:37666105:C:G	1	chr22:37664684:G:C	rs732856	22	37664684	C	G	0.2582	0.9788	-0.24318	0.025454	1.4e-21	0.0568748	0.342904
LGALS1	LGALS1_22_37571706_38114518	cis	chr22:37666105:C:G	1	chr22:37663420:T:C	rs62236664	22	37663420	C	T	0.2582	0.9787	-0.24319	0.025455	1.4e-21	0.0567546	0.343008
LGALS1	LGALS1_22_37571706_38114518	cis	chr22:37666105:C:G	1	chr22:37661330:CAGTGTGGTGTGGTGTGGTGTGTGTGTGT:C	rs139818903	22	37661330	C	CAGTGTGGTGTGGTGTGGTGTGTGTGTGT	0.2574	0.975	-0.24394	0.025534	1.4e-21	0.0560009	0.342904
LGALS1	LGALS1_22_37571706_38114518	cis	chr22:37666105:C:G	1	chr22:37675036:G:A	rs4820294	22	37675036	A	G	0.2598	0.9998	-0.24046	0.025183	1.4e-21	0.0557508	0.341235
LGALS1	LGALS1_22_37571706_38114518	cis	chr22:37666105:C:G	1	chr22:37668643:C:T	rs713835	22	37668643	T	C	0.2582	0.9803	-0.2426	0.025418	1.5e-21	0.0513449	0.342147
LGALS1	LGALS1_22_37571706_38114518	cis	chr22:37666105:C:G	1	chr22:37678336:C:T	rs62236672	22	37678336	T	C	0.2573	0.9831	-0.24235	0.025468	1.9e-21	0.0408699	0.344926
LGALS1	LGALS1_22_37571706_38114518	cis	chr22:37666105:C:G	1	chr22:37675504:T:C	rs929039	22	37675504	C	T	0.2599	0.9998	-0.23903	0.025169	2.3e-21	0.0340322	0.340657
LGALS1	LGALS1_22_37571706_38114518	cis	chr22:37666105:C:G	1	chr22:37676223:GGC:G	rs141379585	22	37676223	G	GGC	0.2568	0.9841	-0.24148	0.025474	2.8e-21	0.0287787	0.330937
LGALS1	LGALS1_22_37571706_38114518	cis	chr22:37666105:C:G	1	chr22:37673298:G:A	rs62236671	22	37673298	A	G	0.2549	0.9796	-0.24268	0.025628	3e-21	0.0261047	0.354953
LGALS1	LGALS1_22_37571706_38114518	cis	chr22:37666105:C:G	1	chr22:37680056:G:A	rs62236673	22	37680056	A	G	0.2567	0.9583	-0.24402	0.025769	3.1e-21	0.0235767	0.345449
LGALS1	LGALS1_22_37571706_38114518	cis	chr22:37666105:C:G	1	chr22:37668519:G:A	rs4821682	22	37668519	A	G	0.2576	0.98	-0.24088	0.025479	3.5e-21	0.0215567	0.343203
LGALS3	LGALS3_14_54820325_55554156	cis	chr14:55159259:A:C	1	chr14:55159259:A:C	rs8011834	14	55159259	C	A	0.2577	0.9893	-0.39516	0.025383	8.7e-55	0.189175	0.415518
LGALS3	LGALS3_14_54820325_55554156	cis	chr14:55159259:A:C	1	chr14:55143714:T:C	rs6573006	14	55143714	C	T	0.2576	0.9903	-0.3949	0.025368	8.9e-55	0.185828	0.415301
LGALS3	LGALS3_14_54820325_55554156	cis	chr14:55159259:A:C	1	chr14:55143524:C:A	rs6573005	14	55143524	A	C	0.2573	0.9908	-0.39463	0.025368	1e-54	0.157232	0.415226
LGALS3	LGALS3_14_54820325_55554156	cis	chr14:55159259:A:C	1	chr14:55163885:C:A	rs7142704	14	55163885	A	C	0.2573	0.9872	-0.39523	0.025414	1.1e-54	0.150378	0.414916
LGALS3	LGALS3_14_54820325_55554156	cis	chr14:55159259:A:C	1	chr14:55140083:A:AATT	rs3832943	14	55140083	AATT	A	0.255	0.9851	-0.39786	0.025587	1.1e-54	0.12005	0.414685
LGALS3	LGALS3_14_54820325_55554156	cis	chr14:55159259:A:C	1	chr14:55138609:TG:T	rs3837609	14	55138609	T	TG	0.2575	0.99	-0.39491	0.025375	9.2e-55	0.177172	0.415029
LGALS3	LGALS3_19_5803220_5862932	trans	chr19:5844332:C:T	1	chr19:5844332:C:T	rs3745635	19	5844332	T	C	0.142	0.9522	-0.19196	0.032443	6.5e-10	0.913964	0.0193191
LGALS3	LGALS3_19_5803220_5862932	trans	chr19:5844332:C:T	1	chr19:5844781:A:C	rs28362459	19	5844781	C	A	0.2552	0.9949	-0.13995	0.02544	1.1e-08	0.0805206	0.0939495
LGALS3BP	LGALS3BP_20_3486387_3792719	trans	chr20:3692649:A:G	1	chr20:3692649:A:G	rs200137244	20	3692649	G	A	0.0125	0.9977	0.95652	0.098953	4.5e-22	1	0.000220472
LGALS3BP	LGALS3BP_20_3486387_3792719	trans	chr20:3699056:A:G	2	chr20:3696448:T:TGCTG	rs11471725	20	3696448	T	TGCTG	0.12	0.9135	0.24488	0.036177	8.8e-12	0.0835926	0.38095
LGALS3BP	LGALS3BP_20_3486387_3792719	trans	chr20:3699056:A:G	2	chr20:3700989:A:G	rs488023	20	3700989	A	G	0.12	0.9271	0.24095	0.035863	1.2e-11	0.0456045	0.321865
LGALS3BP	LGALS3BP_20_3486387_3792719	trans	chr20:3699056:A:G	2	chr20:3702688:A:G	rs540691	20	3702688	A	G	0.1191	0.9275	0.24144	0.03593	1.2e-11	0.0449727	0.322288
LGALS3BP	LGALS3BP_20_3486387_3792719	trans	chr20:3699056:A:G	2	chr20:3701747:T:C	rs617118	20	3701747	T	C	0.1226	0.9165	0.23723	0.03572	1.9e-11	0.0277287	0.321417
LGALS3BP	LGALS3BP_20_3486387_3792719	trans	chr20:3692547:G:T	3	chr20:3692547:G:T	rs3746636	20	3692547	T	G	0.0062	0.8383	1.001	0.1554	1.2e-10	0.999992	0
LGALS3BP	LGALS3BP_20_3486387_3792719	trans	chr20:3699056:A:G	2	chr20:3699056:A:G	rs547658	20	3699056	A	G	0.1207	0.9155	0.24934	0.035945	2.5e-12	0.243166	0.326745
LGALS3BP	LGALS3BP_20_3486387_3792719	trans	chr20:3699056:A:G	2	chr20:3694851:T:G	rs709012	20	3694851	T	G	0.1196	0.9155	0.24891	0.036163	4e-12	0.19879	0.380671
LGALS3BP	LGALS3BP_20_3486387_3792719	trans	chr20:3699056:A:G	2	chr20:3696367:C:T	rs525339	20	3696367	C	T	0.1194	0.9161	0.24809	0.036171	4.7e-12	0.16353	0.385247
LGALS3BP	LGALS3BP_20_3486387_3792719	trans	chr20:3699056:A:G	2	chr20:3696141:A:C	rs527942	20	3696141	A	C	0.1193	0.9152	0.24766	0.036207	5.4e-12	0.144689	0.480514
LGALS3BP	LGALS3BP_8_16070240_16484108	trans	chr8:16196818:C:T	1	chr8:16183123:C:T	rs383836	8	16183123	T	C	0.2036	0.9867	0.22676	0.027831	3.6e-16	0.0714007	0.0799965
LGALS3BP	LGALS3BP_8_16070240_16484108	trans	chr8:16196818:C:T	1	chr8:16200446:G:C	rs75738145	8	16200446	C	G	0.0816	0.9708	0.33012	0.041039	7.1e-16	0.0447547	0.00133776
LGALS3BP	LGALS3BP_8_16070240_16484108	trans	chr8:16196818:C:T	1	chr8:16193470:G:A	rs10101049	8	16193470	A	G	0.0999	0.9803	0.29985	0.037411	8.7e-16	0.0308027	0.0792923
LGALS3BP	LGALS3BP_8_16070240_16484108	trans	chr8:16196818:C:T	1	chr8:16196095:A:G	rs351580	8	16196095	G	A	0.1009	0.9821	0.2952	0.03705	1.3e-15	0.0197658	0.0841935
LGALS3BP	LGALS3BP_8_16070240_16484108	trans	chr8:16196818:C:T	1	chr8:16196818:C:T	rs75663868	8	16196818	T	C	0.0887	0.9779	0.32418	0.039239	1.2e-16	0.302967	0.00141147
LGALS3BP	LGALS3BP_8_16070240_16484108	trans	chr8:16196818:C:T	1	chr8:16200215:T:A	rs59330725	8	16200215	A	T	0.0995	0.9766	0.30841	0.037489	1.5e-16	0.16771	0.0795147
LGALS3BP	LGALS3BP_8_16070240_16484108	trans	chr8:16196818:C:T	1	chr8:16200030:C:T	rs59251421	8	16200030	T	C	0.0994	0.9764	0.30832	0.037498	1.6e-16	0.161689	0.0785935
LGALS3BP	LGALS3BP_8_16070240_16484108	trans	chr8:16196818:C:T	1	chr8:16202941:A:G	rs77235920	8	16202941	G	A	0.1008	0.9669	0.30473	0.037429	3.1e-16	0.0851285	0.0832034
LGALS3BP	LGALS3BP_8_16070240_16484108	trans	chr8:16196818:C:T	1	chr8:16187070:G:C	rs76111824	8	16187070	C	G	0.2034	0.9884	0.22688	0.027814	3.3e-16	0.0775694	0.0799853
LGALS4	LGALS4_19_38224728_38950011	cis	chr19:38776705:T:C	1	chr19:38776705:T:C	rs7250443	19	38776705	C	T	0.2814	0.9774	0.20244	0.025261	5.8e-16	0.457864	0.488755
LGALS4	LGALS4_19_38224728_38950011	cis	chr19:38776705:T:C	1	chr19:38805657:A:T	rs4802886	19	38805657	T	A	0.7135	0.9626	-0.20117	0.025326	8e-16	0.238834	0.494773
LGALS4	LGALS4_19_38224728_38950011	cis	chr19:38776705:T:C	1	chr19:38805679:T:G	rs4802887	19	38805679	G	T	0.7212	0.998	-0.19767	0.025087	1.4e-15	0.149144	0.494702
LGALS4	LGALS4_19_38224728_38950011	cis	chr19:38776705:T:C	1	chr19:38768545:A:C	rs2368520	19	38768545	C	A	0.2743	0.95	0.2027	0.025854	2.1e-15	0.121954	0.460777
LGALS4	LGALS4_9_133065818_133515417	trans	chr9:133261703:A:G	1	chr9:133261703:A:G	rs687289	9	133261703	G	A	0.5608	1	0.37011	0.02287	3.7e-59	0.627996	0.343638
LGALS4	LGALS4_9_133065818_133515417	trans	chr9:133266772:C:T	2	chr9:133256781:T:C	rs8176733	9	133256781	C	T	0.2188	0.9969	-0.13234	0.027387	1.5e-06	0.0161972	0.10225
LGALS4	LGALS4_9_133065818_133515417	trans	chr9:133261703:A:G	1	chr9:133257521:T:TC	rs8176719	9	133257521	TC	T	0.4359	0.994	-0.37101	0.022989	6.9e-59	0.33013	0.364694
LGALS4	LGALS4_9_133065818_133515417	trans	chr9:133266772:C:T	2	chr9:133257129:G:A	rs2073823	9	133257129	A	G	0.2183	0.9938	-0.1327	0.02745	1.4e-06	0.015434	0.102298
LGALS4	LGALS4_9_133065818_133515417	trans	chr9:133266772:C:T	2	chr9:133257367:C:A	rs8176722	9	133257367	A	C	0.2193	1	-0.13223	0.027321	1.4e-06	0.0151648	0.102315
LGALS4	LGALS4_9_133065818_133515417	trans	chr9:133266772:C:T	2	chr9:133262254:C:T	rs8176693	9	133262254	T	C	0.2186	0.9956	-0.13361	0.027401	1.2e-06	0.012111	0.0795541
LGALS4	LGALS4_9_133065818_133515417	trans	chr9:133266772:C:T	2	chr9:133266772:C:T	rs8176672	9	133266772	T	C	0.2199	0.9948	-0.11655	0.027339	2.1e-05	0.169798	0.0795491
LGALS4	LGALS4_9_133065818_133515417	trans	chr9:133266772:C:T	2	chr9:133273734:C:T	rs8176644	9	133273734	T	C	0.2198	0.9947	-0.11747	0.027393	1.8e-05	0.133121	0.0774503
LGALS4	LGALS4_9_133065818_133515417	trans	chr9:133266772:C:T	2	chr9:133270880:T:C	rs79343853	9	133270880	C	T	0.2198	0.9945	-0.11754	0.027396	1.8e-05	0.131146	0.0781158
LGALS4	LGALS4_9_133065818_133515417	trans	chr9:133266772:C:T	2	chr9:133266900:A:C	rs8176671	9	133266900	C	A	0.2197	0.9945	-0.11783	0.02739	1.7e-05	0.116402	0.0815412
LGALS4	LGALS4_9_133065818_133515417	trans	chr9:133266772:C:T	2	chr9:133269042:A:G	rs8176662	9	133269042	G	A	0.2197	0.9942	-0.11789	0.02739	1.7e-05	0.113158	0.0781149
LGALS4	LGALS4_9_133065818_133515417	trans	chr9:133266772:C:T	2	chr9:133266092:G:A	rs13299342	9	133266092	A	G	0.2205	0.9949	-0.11852	0.027279	1.4e-05	0.0963373	0.144854
LGALS4	LGALS4_9_133065818_133515417	trans	chr9:133266772:C:T	2	chr9:133277095:C:T	rs8176632	9	133277095	T	C	0.2196	0.983	-0.11858	0.0275	1.7e-05	0.0652334	0.14502
LGALS4	LGALS4_9_133065818_133515417	trans	chr9:133266772:C:T	2	chr9:133257567:T:C	rs75179845	9	133257567	C	T	0.2188	0.9965	-0.13226	0.027387	1.5e-06	0.0165887	0.0754834
LGALS4	LGALS4_9_133065818_133515417	trans	chr9:133266772:C:T	2	chr9:133256074:G:A	rs8176741	9	133256074	A	G	0.2185	0.9967	-0.13456	0.027392	9.6e-07	0.00679923	0.0798417
LGALS4	LGALS4_9_133065818_133515417	trans	chr9:133266772:C:T	2	chr9:133257138:T:C	rs8176730	9	133257138	C	T	0.2183	0.9938	-0.1327	0.027449	1.4e-06	0.0154448	0.10212
LGALS4	LGALS4_9_133065818_133515417	trans	chr9:133266772:C:T	2	chr9:133256205:G:C	rs7853989	9	133256205	C	G	0.2187	0.9966	-0.13323	0.027394	1.2e-06	0.00986137	0.102377
LGALS4	LGALS4_9_133065818_133515417	trans	chr9:133266772:C:T	2	chr9:133253171:T:C	rs77693339	9	133253171	C	T	0.2177	0.9853	-0.13422	0.027577	1.2e-06	0.00785455	0.0782574
LGALS4	LGALS4_9_133065818_133515417	trans	chr9:133266772:C:T	2	chr9:133256508:C:T	rs7855255	9	133256508	T	C	0.2188	0.9962	-0.13329	0.0274	1.2e-06	0.0110568	0.102203
LGALS7_LGALS7B	LGALS7_LGALS7B_19_38231019_38956771	cis	chr19:38769554:T:C	1	chr19:38769554:T:C	rs1471431	19	38769554	C	T	0.3299	0.9654	0.23724	0.02454	4.1e-22	0.907866	0.442215
LGALS7_LGALS7B	LGALS7_LGALS7B_19_38231019_38956771	cis	chr19:38769554:T:C	1	chr19:38769325:C:T	rs8110500	19	38769325	T	C	0.3343	0.9644	0.22979	0.024453	5.5e-21	0.0653648	0.439589
LGALS7_LGALS7B	LGALS7_LGALS7B_9_133161108_133481085	trans	chr9:133257521:T:TC	1	chr9:133257521:T:TC	rs8176719	9	133257521	TC	T	0.4359	0.994	0.17822	0.023088	1.1e-14	0.073617	0.364694
LGALS7_LGALS7B	LGALS7_LGALS7B_9_133161108_133481085	trans	chr9:133257521:T:TC	1	chr9:133274084:C:T	rs529565	9	133274084	T	C	0.5575	0.986	-0.17687	0.02313	1.9e-14	0.042127	0.343407
LGALS7_LGALS7B	LGALS7_LGALS7B_9_133161108_133481085	trans	chr9:133257521:T:TC	1	chr9:133269015:C:T	rs8176663	9	133269015	T	C	0.5563	0.9892	-0.1759	0.023088	2.3e-14	0.0340034	0.344658
LGALS7_LGALS7B	LGALS7_LGALS7B_9_133161108_133481085	trans	chr9:133257521:T:TC	1	chr9:133261662:G:A	rs687621	9	133261662	A	G	0.5569	1	-0.17437	0.022909	2.5e-14	0.0328406	0.343657
LGALS7_LGALS7B	LGALS7_LGALS7B_9_133161108_133481085	trans	chr9:133257521:T:TC	1	chr9:133266790:C:A	rs514659	9	133266790	A	C	0.5564	0.9896	-0.17566	0.023083	2.5e-14	0.0320757	0.344736
LGALS7_LGALS7B	LGALS7_LGALS7B_9_133161108_133481085	trans	chr9:133257521:T:TC	1	chr9:133268030:G:A	rs612169	9	133268030	A	G	0.559	1	-0.17488	0.022982	2.5e-14	0.0316868	0.344075
LGALS7_LGALS7B	LGALS7_LGALS7B_9_133161108_133481085	trans	chr9:133257521:T:TC	1	chr9:133269706:T:C	rs494242	9	133269706	C	T	0.5565	0.9897	-0.17542	0.023084	2.7e-14	0.0293806	0.367187
LGALS7_LGALS7B	LGALS7_LGALS7B_9_133161108_133481085	trans	chr9:133257521:T:TC	1	chr9:133269828:T:C	rs495203	9	133269828	C	T	0.5565	0.9897	-0.17542	0.023084	2.7e-14	0.0293806	0.34396
LGALS7_LGALS7B	LGALS7_LGALS7B_9_133161108_133481085	trans	chr9:133257521:T:TC	1	chr9:133269582:A:G	rs493246	9	133269582	G	A	0.5565	0.9899	-0.17538	0.023083	2.7e-14	0.0290743	0.344445
LGALS7_LGALS7B	LGALS7_LGALS7B_9_133161108_133481085	trans	chr9:133257521:T:TC	1	chr9:133269548:A:G	rs492488	9	133269548	G	A	0.5565	0.9899	-0.17535	0.023082	2.8e-14	0.0288546	0.344217
LGALS7_LGALS7B	LGALS7_LGALS7B_9_133161108_133481085	trans	chr9:133257521:T:TC	1	chr9:133267587:T:A	rs543040	9	133267587	A	T	0.5565	0.9899	-0.17535	0.023082	2.8e-14	0.0288488	0.346511
LGALS7_LGALS7B	LGALS7_LGALS7B_9_133161108_133481085	trans	chr9:133257521:T:TC	1	chr9:133267960:T:C	rs545971	9	133267960	C	T	0.5565	0.9899	-0.17535	0.023082	2.8e-14	0.0288488	0.34444
LGALS7_LGALS7B	LGALS7_LGALS7B_9_133161108_133481085	trans	chr9:133257521:T:TC	1	chr9:133269461:T:C	rs491626	9	133269461	C	T	0.5565	0.9899	-0.17535	0.023082	2.8e-14	0.0288488	0.344799
LGALS7_LGALS7B	LGALS7_LGALS7B_9_133161108_133481085	trans	chr9:133257521:T:TC	1	chr9:133270061:G:A	rs582118	9	133270061	A	G	0.5583	0.9856	-0.17558	0.023137	2.9e-14	0.0269977	0.343273
LGALS7_LGALS7B	LGALS7_LGALS7B_9_133161108_133481085	trans	chr9:133257521:T:TC	1	chr9:133270074:T:A	rs582094	9	133270074	A	T	0.5583	0.9858	-0.17556	0.023136	3e-14	0.0268748	0.341339
LGALS7_LGALS7B	LGALS7_LGALS7B_9_133161108_133481085	trans	chr9:133257521:T:TC	1	chr9:133273813:C:T	rs505922	9	133273813	T	C	0.5588	0.9999	-0.17431	0.02298	3e-14	0.026585	0.343006
LGALS7_LGALS7B	LGALS7_LGALS7B_9_133161108_133481085	trans	chr9:133257521:T:TC	1	chr9:133268885:G:A	rs597974	9	133268885	A	G	0.5542	0.9807	-0.17578	0.023176	3e-14	0.0262681	0.345615
LGALS7_LGALS7B	LGALS7_LGALS7B_9_133161108_133481085	trans	chr9:133257521:T:TC	1	chr9:133268897:A:G	rs576125	9	133268897	G	A	0.5542	0.9807	-0.17578	0.023176	3e-14	0.0262636	0.345629
LGALS7_LGALS7B	LGALS7_LGALS7B_9_133161108_133481085	trans	chr9:133257521:T:TC	1	chr9:133268896:C:T	rs576123	9	133268896	T	C	0.5542	0.9807	-0.17577	0.023176	3e-14	0.0262467	0.345748
LGALS7_LGALS7B	LGALS7_LGALS7B_9_133161108_133481085	trans	chr9:133257521:T:TC	1	chr9:133271745:T:C	rs554833	9	133271745	C	T	0.556	0.9886	-0.17508	0.023093	3.1e-14	0.0257869	0.34466
LGALS7_LGALS7B	LGALS7_LGALS7B_9_133161108_133481085	trans	chr9:133257521:T:TC	1	chr9:133271018:T:TAAGAC	rs139840563	9	133271018	TAAGAC	T	0.5529	0.9782	-0.17592	0.023209	3.1e-14	0.0254565	0.339803
LGALS7_LGALS7B	LGALS7_LGALS7B_9_133161108_133481085	trans	chr9:133257521:T:TC	1	chr9:133266804:G:T	rs644234	9	133266804	T	G	0.5586	1	-0.17406	0.022985	3.3e-14	0.0239242	0.360768
LGALS7_LGALS7B	LGALS7_LGALS7B_9_133161108_133481085	trans	chr9:133257521:T:TC	1	chr9:133270647:G:T	rs676996	9	133270647	T	G	0.5542	0.9812	-0.17541	0.023173	3.4e-14	0.023592	0.345171
LGALS7_LGALS7B	LGALS7_LGALS7B_9_133161108_133481085	trans	chr9:133257521:T:TC	1	chr9:133270615:A:G	rs677355	9	133270615	G	A	0.5542	0.9812	-0.1754	0.023173	3.4e-14	0.0234943	0.345316
LGALS7_LGALS7B	LGALS7_LGALS7B_9_133161108_133481085	trans	chr9:133257521:T:TC	1	chr9:133270797:T:A	rs676457	9	133270797	A	T	0.5557	0.9881	-0.17475	0.023104	3.6e-14	0.0226118	0.344596
LGALS7_LGALS7B	LGALS7_LGALS7B_9_133161108_133481085	trans	chr9:133257521:T:TC	1	chr9:133271001:T:C	rs527210	9	133271001	C	T	0.5558	0.9884	-0.1747	0.023102	3.6e-14	0.0223992	0.341151
LGALS7_LGALS7B	LGALS7_LGALS7B_9_133161108_133481085	trans	chr9:133257521:T:TC	1	chr9:133271059:GGTGT:G	rs1205027264	9	133271059	G	GGTGT	0.5558	0.9884	-0.1747	0.023102	3.6e-14	0.0223992	0.0263761
LGALS7_LGALS7B	LGALS7_LGALS7B_9_133161108_133481085	trans	chr9:133257521:T:TC	1	chr9:133271249:A:T	rs674302	9	133271249	T	A	0.5535	0.9836	-0.17465	0.023126	3.9e-14	0.0208674	0.344122
LGALS7_LGALS7B	LGALS7_LGALS7B_9_133161108_133481085	trans	chr9:133257521:T:TC	1	chr9:133261703:A:G	rs687289	9	133261703	G	A	0.5608	1	-0.17335	0.022968	4e-14	0.0200292	0.343638
LGALS7_LGALS7B	LGALS7_LGALS7B_9_133161108_133481085	trans	chr9:133257521:T:TC	1	chr9:133266942:A:G	rs643434	9	133266942	G	A	0.5588	1	-0.17335	0.022993	4.3e-14	0.018587	0.367316
LGALS7_LGALS7B	LGALS7_LGALS7B_9_133161108_133481085	trans	chr9:133257521:T:TC	1	chr9:133267800:A:G	rs544873	9	133267800	G	A	0.5562	0.9899	-0.17377	0.023093	4.8e-14	0.0166717	0.367113
LGALS7_LGALS7B	LGALS7_LGALS7B_9_133161108_133481085	trans	chr9:133257521:T:TC	1	chr9:133268872:A:T	rs597988	9	133268872	T	A	0.556	0.9815	-0.17431	0.023175	4.9e-14	0.0163952	0.345496
LGALS7_LGALS7B	LGALS7_LGALS7B_9_133161108_133481085	trans	chr9:133257521:T:TC	1	chr9:133270497:GA:G	rs34357864	9	133270497	G	GA	0.5559	0.9854	-0.17406	0.023151	5e-14	0.016182	0.344193
LGALS7_LGALS7B	LGALS7_LGALS7B_9_133161108_133481085	trans	chr9:133257521:T:TC	1	chr9:133270565:G:A	rs2769071	9	133270565	A	G	0.5558	0.985	-0.17408	0.023156	5.1e-14	0.0160564	0.345097
LGALS7_LGALS7B	LGALS7_LGALS7B_9_133161108_133481085	trans	chr9:133257521:T:TC	1	chr9:133267707:G:A	rs613534	9	133267707	A	G	0.554	0.9805	-0.17424	0.023189	5.2e-14	0.0154074	0.367116
LGALS7_LGALS7B	LGALS7_LGALS7B_9_133161108_133481085	trans	chr9:133257521:T:TC	1	chr9:133267708:C:T	rs543968	9	133267708	T	C	0.554	0.9805	-0.17424	0.023189	5.2e-14	0.0153984	0.367376
LGALS8	LGALS8_1_236509556_237001339	cis	chr1:236538910:A:G	1	chr1:236538910:A:G	rs1041937	1	236538910	G	A	0.6342	0.9996	0.81582	0.023205	2.9e-269	0.54718	0.277433
LGALS8	LGALS8_1_236509556_237001339	cis	chr1:236538910:A:G	1	chr1:236540434:T:C	rs2243405	1	236540434	C	T	0.6268	0.9673	0.82511	0.023473	3.2e-269	0.402394	0.294383
LGALS8	LGALS8_1_236509556_237001339	cis	chr1:236538910:A:G	1	chr1:236538817:T:G	rs2244809	1	236538817	G	T	0.6263	0.963	0.82528	0.023522	3.4e-268	0.013639	0.276933
LGALS8	LGALS8_1_236509556_237001339	cis	chr1:236582167:C:T	2	chr1:236582167:C:T	rs149442532	1	236582167	T	C	0.0273	0.9926	-0.20131	0.067402	0.0017	0.0564252	0.0304328
LGALS8	LGALS8_1_236509556_237001339	cis	chr1:236582167:C:T	2	chr1:236604528:T:C	rs115378012	1	236604528	C	T	0.0267	0.9758	-0.21038	0.069018	0.0013	0.0532679	0.0311186
LGALS8	LGALS8_1_236509556_237001339	cis	chr1:236582167:C:T	2	chr1:236582017:G:GCTTA	rs10694159	1	236582017	GCTTA	G	0.0277	0.9858	-0.201	0.067198	0.0017	0.0418364	0.186926
LGALS8	LGALS8_1_236509556_237001339	cis	chr1:236582167:C:T	2	chr1:236582076:A:T	rs518292	1	236582076	T	A	0.0278	0.9872	-0.20057	0.067031	0.0017	0.0410291	0.187379
LGALS8	LGALS8_1_236509556_237001339	cis	chr1:236582167:C:T	2	chr1:236604524:G:A	rs117162395	1	236604524	A	G	0.0265	0.9695	-0.21072	0.069053	0.0014	0.0358209	0.000264581
LGALS8	LGALS8_1_236509556_237001339	cis	chr1:236582167:C:T	2	chr1:236605054:T:C	rs79201848	1	236605054	C	T	0.0268	0.9822	-0.20862	0.068304	0.0014	0.0348786	0.0310323
LGALS8	LGALS8_1_236509556_237001339	cis	chr1:236582167:C:T	2	chr1:236614370:T:G	rs597220	1	236614370	G	T	0.0299	0.9453	-0.14362	0.066696	0.02	0.0336922	0.199897
LGALS8	LGALS8_1_236509556_237001339	cis	chr1:236582167:C:T	2	chr1:236584106:C:G	rs4612616	1	236584106	G	C	0.0269	0.9871	-0.21422	0.068016	0.00097	0.0323208	0.0300424
LGALS8	LGALS8_1_236509556_237001339	cis	chr1:236582167:C:T	2	chr1:236578286:C:G	rs114384892	1	236578286	G	C	0.0272	0.9952	-0.21135	0.06746	0.001	0.0314456	0.0300673
LGALS8	LGALS8_1_236509556_237001339	cis	chr1:236582167:C:T	2	chr1:236576835:T:C	rs16833953	1	236576835	C	T	0.0272	0.9994	-0.21233	0.067347	0.00097	0.0311284	0.0300223
LGALS8	LGALS8_1_236509556_237001339	cis	chr1:236582167:C:T	2	chr1:236587769:T:A	rs16834002	1	236587769	A	T	0.0272	0.9929	-0.21214	0.067523	0.001	0.0307887	0.0300521
LGALS8	LGALS8_1_236509556_237001339	cis	chr1:236582167:C:T	2	chr1:236600108:G:A	rs12407135	1	236600108	A	G	0.0271	0.9944	-0.21324	0.067564	0.00096	0.0293636	0.0324576
LGALS8	LGALS8_1_236509556_237001339	cis	chr1:236582167:C:T	2	chr1:236574588:C:T	rs78822940	1	236574588	T	C	0.0271	0.995	-0.21188	0.067522	0.001	0.029281	0.0302521
LGALS8	LGALS8_1_236509556_237001339	cis	chr1:236582167:C:T	2	chr1:236591123:CAT:C	rs35920875	1	236591123	C	CAT	0.0272	0.9919	-0.21268	0.067517	0.00099	0.0272953	0.0638454
LGALS8	LGALS8_1_236509556_237001339	cis	chr1:236582167:C:T	2	chr1:236542421:AG:A	rs201361124	1	236542421	A	AG	0.0289	0.9895	-0.22217	0.065897	0.00037	0.0262752	0.0299991
LGALS8	LGALS8_1_236509556_237001339	cis	chr1:236582167:C:T	2	chr1:236609582:A:C	rs16834071	1	236609582	C	A	0.0262	0.9857	-0.2084	0.068966	0.0015	0.026215	0.030898
LGALS8	LGALS8_1_236509556_237001339	cis	chr1:236582167:C:T	2	chr1:236600983:T:A	rs12406589	1	236600983	A	T	0.0269	0.9836	-0.21257	0.068178	0.0011	0.025735	0.0310938
LGALS8	LGALS8_1_236509556_237001339	cis	chr1:236582167:C:T	2	chr1:236601309:T:C	rs141383467	1	236601309	C	T	0.0269	0.9836	-0.21257	0.068178	0.0011	0.025735	0.0310521
LGALS8	LGALS8_1_236509556_237001339	cis	chr1:236582167:C:T	2	chr1:236603147:T:A	rs16834050	1	236603147	A	T	0.0269	0.9836	-0.21257	0.068178	0.0011	0.025735	0.0296616
LGALS8	LGALS8_1_236509556_237001339	cis	chr1:236582167:C:T	2	chr1:236543277:C:T	rs41307704	1	236543277	T	C	0.0282	0.9937	-0.21917	0.066497	0.00061	0.0220105	0.029923
LGALS8	LGALS8_1_236509556_237001339	cis	chr1:236582167:C:T	2	chr1:236570253:C:A	rs148716639	1	236570253	A	C	0.0271	0.9927	-0.2134	0.067621	0.00099	0.0207113	0.0303369
LGALS8	LGALS8_1_236509556_237001339	cis	chr1:236582167:C:T	2	chr1:236565332:T:C	rs76043020	1	236565332	C	T	0.0271	0.9929	-0.21336	0.06761	0.00099	0.020709	0.0300694
LGALS8	LGALS8_1_236509556_237001339	cis	chr1:236582167:C:T	2	chr1:236569571:G:A	rs78430179	1	236569571	A	G	0.0271	0.9928	-0.21336	0.06761	0.00099	0.020709	0.0301221
LGALS8	LGALS8_1_236509556_237001339	cis	chr1:236582167:C:T	2	chr1:236562740:T:C	rs80352841	1	236562740	C	T	0.028	0.9966	-0.21786	0.066554	0.00051	0.020328	0.0382993
LGALS8	LGALS8_1_236509556_237001339	cis	chr1:236582167:C:T	2	chr1:236551143:G:C	rs140534608	1	236551143	C	G	0.027	0.9942	-0.21551	0.067672	0.0009	0.0195508	0.0300953
LGALS8	LGALS8_1_236509556_237001339	cis	chr1:236582167:C:T	2	chr1:236553533:T:C	rs115237098	1	236553533	C	T	0.027	0.9942	-0.21551	0.067672	0.0009	0.0195508	0.030075
LGALS8	LGALS8_1_236509556_237001339	cis	chr1:236582167:C:T	2	chr1:236553802:A:T	rs79114936	1	236553802	T	A	0.027	0.9942	-0.21551	0.067672	0.0009	0.0195508	0.0300879
LGALS8	LGALS8_1_236509556_237001339	cis	chr1:236582167:C:T	2	chr1:236560543:A:G	rs751587	1	236560543	G	A	0.028	0.9927	-0.21893	0.066772	0.0005	0.0194813	0.0301244
LGALS8	LGALS8_1_236509556_237001339	cis	chr1:236582167:C:T	2	chr1:236581671:G:A	rs12069618	1	236581671	A	G	0.0278	0.9849	-0.19942	0.06702	0.0018	0.0191261	0.0656381
LGALS8	LGALS8_1_236509556_237001339	cis	chr1:236582167:C:T	2	chr1:236547918:A:T	rs117527236	1	236547918	T	A	0.027	0.9935	-0.21647	0.067727	0.00087	0.018412	0.0301155
LGALS8	LGALS8_1_236509556_237001339	cis	chr1:236582167:C:T	2	chr1:236549528:A:AT	rs200687606	1	236549528	AT	A	0.027	0.9935	-0.21647	0.067727	0.00087	0.018412	0.030095
LGALS8	LGALS8_1_236509556_237001339	cis	chr1:236582167:C:T	2	chr1:236537805:T:A	rs75416658	1	236537805	A	T	0.0268	0.9767	-0.21993	0.068481	0.00084	0.018047	0.031075
LGALS8	LGALS8_1_236509556_237001339	cis	chr1:236582167:C:T	2	chr1:236546301:A:G	rs2298097	1	236546301	G	A	0.027	0.9955	-0.21678	0.067732	0.00086	0.0171983	0.0301787
LGALS8	LGALS8_1_236509556_237001339	cis	chr1:236582167:C:T	2	chr1:236546525:T:C	rs79999724	1	236546525	C	T	0.027	0.9955	-0.21678	0.067732	0.00086	0.0171983	0.035567
LGALS8	LGALS8_1_236509556_237001339	cis	chr1:236582167:C:T	2	chr1:236528510:C:A	rs74385547	1	236528510	A	C	0.0249	0.8463	-0.22465	0.076242	0.0022	0.0159593	0.0287767
LGALS8	LGALS8_1_236509556_237001339	cis	chr1:236582167:C:T	2	chr1:236582014:C:T	rs1253462	1	236582014	T	C	0.0283	0.9882	-0.21399	0.066443	0.00083	0.0131465	0.186913
LGALS9	LGALS9_17_27017243_27997257	cis	chr17:27633297:CACACATGGA:C	1	chr17:27633297:CACACATGGA:C	rs67997433	17	27633297	C	CACACATGGA	0.2699	0.9858	-0.52922	0.02516	1.5e-98	0.276418	0.240176
LGALS9	LGALS9_17_27017243_27997257	cis	chr17:27633297:CACACATGGA:C	1	chr17:27632329:A:G	rs3794195	17	27632329	G	A	0.2701	0.9854	-0.5281	0.025129	2.2e-98	0.184813	0.240684
LGALS9	LGALS9_17_27017243_27997257	cis	chr17:27633297:CACACATGGA:C	1	chr17:27637753:C:T	rs12449977	17	27637753	T	C	0.2704	0.9856	-0.52796	0.025155	4e-98	0.0995695	0.240798
LGALS9	LGALS9_17_27017243_27997257	cis	chr17:27633297:CACACATGGA:C	1	chr17:27631548:G:C	rs9908096	17	27631548	C	G	0.2702	0.9871	-0.52714	0.025117	4e-98	0.0990903	0.240721
LGALS9	LGALS9_17_27017243_27997257	cis	chr17:27633297:CACACATGGA:C	1	chr17:27637643:G:C	rs11080242	17	27637643	C	G	0.2704	0.9855	-0.52751	0.025149	5.1e-98	0.0769604	0.241287
LGALS9	LGALS9_17_27017243_27997257	cis	chr17:27633297:CACACATGGA:C	1	chr17:27631765:C:T	rs34595284	17	27631765	T	C	0.2706	0.9872	-0.52677	0.025118	5.6e-98	0.0739387	0.243576
LGALS9	LGALS9_17_27017243_27997257	cis	chr17:27633297:CACACATGGA:C	1	chr17:27636291:A:G	rs1984547	17	27636291	G	A	0.2705	0.9856	-0.52741	0.025146	5.3e-98	0.0671056	0.241725
LGALS9	LGALS9_17_27017243_27997257	cis	chr17:27633297:CACACATGGA:C	1	chr17:27636118:G:GGT	rs5819818	17	27636118	GGT	G	0.2697	0.9841	-0.52849	0.025219	7.7e-98	0.0404767	0.241298
LGALS9	LGALS9_17_27017243_27997257	cis	chr17:27633297:CACACATGGA:C	1	chr17:27639694:G:A	rs9891080	17	27639694	A	G	0.2683	0.989	-0.52667	0.025134	8e-98	0.0315962	0.24598
LGALS9	LGALS9_17_27017243_27997257	cis	chr17:27633297:CACACATGGA:C	1	chr17:27634451:G:A	rs11080241	17	27634451	A	G	0.268	0.9861	-0.5278	0.025208	1.2e-97	0.0202198	0.240652
LGALS9	LGALS9_17_27017243_27997257	cis	chr17:27647416:G:A	2	chr17:27647416:G:A	rs142653327	17	27647416	A	G	0.0115	0.996	-1.5414	0.10527	1.2e-48	1	0.000220517
LGMN	LGMN_12_8871415_9321645	trans	chr12:8946399:G:GAAC	1	chr12:8946399:G:GAAC	rs3217106	12	8946399	GAAC	G	0.3148	0.9746	0.31854	0.024371	9.2e-39	0.999983	0.102829
LHPP	LHPP_10_124446270_124881717	cis	chr10:124471926:G:A	1	chr10:124471926:G:A	rs61861927	10	124471926	A	G	0.5374	0.9272	-0.39637	0.02358	2.5e-63	0.988655	0.38296
LHPP	LHPP_10_124446270_124881717	cis	chr10:124497316:T:C	2	chr10:124497316:T:C	rs11592005	10	124497316	C	T	0.5918	0.8889	-0.024096	0.024085	0.32	0.536713	0.420816
LHPP	LHPP_10_124446270_124881717	cis	chr10:124497316:T:C	2	chr10:124497297:C:T	rs11245215	10	124497297	T	C	0.6334	0.946	-0.049896	0.02387	0.036	0.167916	0.104526
LHPP	LHPP_10_124446270_124881717	cis	chr10:124497316:T:C	2	chr10:124496882:T:C	rs10794134	10	124496882	C	T	0.6366	0.9439	-0.051077	0.023954	0.033	0.141295	0.309004
LHPP	LHPP_10_124446270_124881717	cis	chr10:124497316:T:C	2	chr10:124497138:C:T	rs3824809	10	124497138	T	C	0.647	0.9932	-0.050231	0.023488	0.032	0.0916468	0.310007
LHPP	LHPP_10_124446270_124881717	cis	chr10:124497316:T:C	2	chr10:124497049:A:G	rs3824810	10	124497049	G	A	0.6382	0.9446	-0.044446	0.023998	0.064	0.0619153	0.309488
LHPP	LHPP_10_124446270_124881717	cis	chr10:124515991:G:C	3	chr10:124515991:G:C	rs200151394	10	124515991	C	G	0.3296	0.9523	-0.15358	0.024506	3.8e-10	0.136722	NA
LHPP	LHPP_10_124446270_124881717	cis	chr10:124515991:G:C	3	chr10:124515994:C:G	rs200269292	10	124515994	G	C	0.3302	0.9538	-0.1524	0.024466	4.8e-10	0.117351	NA
LHPP	LHPP_10_124446270_124881717	cis	chr10:124515991:G:C	3	chr10:124515992:G:C	rs201114336	10	124515992	C	G	0.3301	0.9538	-0.15228	0.024469	5e-10	0.113595	NA
LHPP	LHPP_10_124446270_124881717	cis	chr10:124515991:G:C	3	chr10:124515994:C:CCTG	rs754918164	10	124515994	CCTG	C	0.3333	0.9542	-0.1544	0.024406	2.6e-10	0.10283	0.0688601
LHPP	LHPP_10_124446270_124881717	cis	chr10:124515991:G:C	3	chr10:124516012:C:G	rs11245252	10	124516012	G	C	0.3345	0.9578	-0.15415	0.024348	2.5e-10	0.0909503	0.0689042
LHPP	LHPP_10_124446270_124881717	cis	chr10:124515991:G:C	3	chr10:124515989:GTGGAC:G	rs144540812	10	124515989	G	GTGGAC	0.3282	0.9417	-0.1609	0.024648	6.8e-11	0.0896867	NA
LHPP	LHPP_10_124446270_124881717	cis	chr10:124515991:G:C	3	chr10:124515993:A:T	rs201957719	10	124515993	T	A	0.3309	0.9547	-0.15212	0.024435	4.9e-10	0.08258	NA
LHPP	LHPP_10_124446270_124881717	cis	chr10:124515991:G:C	3	chr10:124515625:G:A	rs11245251	10	124515625	A	G	0.3346	0.9575	-0.15319	0.024342	3.2e-10	0.0710254	0.0701685
LHPP	LHPP_10_124446270_124881717	cis	chr10:124515991:G:C	3	chr10:124516968:T:C	rs11245253	10	124516968	C	T	0.3359	0.9758	-0.15076	0.024122	4.2e-10	0.0582506	0.0689057
LHPP	LHPP_10_124446270_124881717	cis	chr10:124515991:G:C	3	chr10:124523651:A:G	rs66509841	10	124523651	G	A	0.3513	0.9749	-0.15845	0.02378	2.7e-11	0.027081	0.070307
LHPP	LHPP_10_124446270_124881717	cis	chr10:124515991:G:C	3	chr10:124523666:G:T	rs12219151	10	124523666	T	G	0.3513	0.9749	-0.15845	0.02378	2.7e-11	0.027081	0.0703093
LHPP	LHPP_10_124446270_124881717	cis	chr10:124515991:G:C	3	chr10:124521009:T:C	rs10794144	10	124521009	C	T	0.3543	0.9975	-0.15434	0.02352	5.4e-11	0.0123044	0.0703724
LHPP	LHPP_10_124446270_124881717	cis	chr10:124515991:G:C	3	chr10:124522281:T:C	rs56681095	10	124522281	C	T	0.3494	0.9778	-0.15568	0.023829	6.5e-11	0.0117687	0.070338
LHPP	LHPP_10_124446270_124881717	cis	chr10:124515991:G:C	3	chr10:124520437:T:C	rs10901746	10	124520437	C	T	0.3494	0.9777	-0.15554	0.023829	6.8e-11	0.0113068	0.0713424
LHPP	LHPP_10_124446270_124881717	cis	chr10:124484294:A:G	4	chr10:124484294:A:G	rs6597801	10	124484294	G	A	0.9392	0.9801	0.13673	0.04755	0.004	0.663441	0.110622
LHPP	LHPP_10_124446270_124881717	cis	chr10:124484294:A:G	4	chr10:124468907:G:T	rs2674331	10	124468907	T	G	0.8906	0.7415	0.016601	0.041833	0.69	0.33513	0.422819
LIFR	LIFR_5_38440823_38665151	cis	chr5:38527126:T:G	1	chr5:38527126:T:G	rs2289779	5	38527126	G	T	0.5686	0.9969	-0.15876	0.022586	2.6e-12	0.958872	0.455079
LIFR	LIFR_9_133026821_133543074	trans	chr9:133271182:T:C	1	chr9:133271182:T:C	rs550057	9	133271182	C	T	0.776	0.9795	0.42138	0.027663	2.1e-52	0.250336	0.261645
LIFR	LIFR_9_133026821_133543074	trans	chr9:133271182:T:C	1	chr9:133264504:G:GAAACTGCC	rs60937319	9	133264504	GAAACTGCC	G	0.7755	0.9805	0.41912	0.027633	5.9e-52	0.173579	0.263877
LIFR	LIFR_9_133026821_133543074	trans	chr9:133271182:T:C	1	chr9:133274414:A:G	rs532436	9	133274414	G	A	0.7768	0.9802	0.42074	0.027662	2.9e-52	0.169639	0.195763
LIFR	LIFR_9_133026821_133543074	trans	chr9:133271182:T:C	1	chr9:133266456:T:C	rs2519093	9	133266456	C	T	0.777	0.9808	0.42051	0.027657	3.2e-52	0.161567	0.195493
LIFR	LIFR_9_133026821_133543074	trans	chr9:133271182:T:C	1	chr9:133273983:A:G	rs507666	9	133273983	G	A	0.7802	0.9999	0.41823	0.02754	4.2e-52	0.138001	0.195799
LIFR	LIFR_9_133026821_133543074	trans	chr9:133271182:T:C	1	chr9:133276354:C:T	rs600038	9	133276354	T	C	0.7743	0.9705	0.41758	0.027702	2.3e-51	0.0252637	0.218602
LIFR	LIFR_9_133026821_133543074	trans	chr9:133271182:T:C	1	chr9:133278860:T:C	rs649129	9	133278860	C	T	0.7732	0.9633	0.41848	0.027743	2e-51	0.0250913	0.309138
LIFR	LIFR_9_133026821_133543074	trans	chr9:133271182:T:C	1	chr9:133278724:C:T	rs579459	9	133278724	T	C	0.7796	0.9999	0.41424	0.027527	3.4e-51	0.0189029	0.218593
LIFR	LIFR_9_133026821_133543074	trans	chr9:133255635:C:T	2	chr9:133255635:C:T	rs8176751	9	133255635	T	C	0.2206	0.9942	0.27558	0.027407	7.6e-24	0.0760047	0.102181
LIFR	LIFR_9_133026821_133543074	trans	chr9:133255635:C:T	2	chr9:133254842:C:G	rs201221083	9	133254842	G	C	0.2049	0.9656	0.2849	0.028559	1.7e-23	0.0621452	9.31909e-05
LIFR	LIFR_9_133026821_133543074	trans	chr9:133255635:C:T	2	chr9:133257129:G:A	rs2073823	9	133257129	A	G	0.2183	0.9938	0.27709	0.027545	7.1e-24	0.0564934	0.102298
LIFR	LIFR_9_133026821_133543074	trans	chr9:133255635:C:T	2	chr9:133257138:T:C	rs8176730	9	133257138	C	T	0.2183	0.9938	0.27708	0.027545	7.1e-24	0.0564751	0.10212
LIFR	LIFR_9_133026821_133543074	trans	chr9:133255635:C:T	2	chr9:133257367:C:A	rs8176722	9	133257367	A	C	0.2193	1	0.27543	0.027416	8.2e-24	0.0527015	0.102315
LIFR	LIFR_9_133026821_133543074	trans	chr9:133255635:C:T	2	chr9:133256781:T:C	rs8176733	9	133256781	C	T	0.2188	0.9969	0.27608	0.027483	8.2e-24	0.0524943	0.10225
LIFR	LIFR_9_133026821_133543074	trans	chr9:133255635:C:T	2	chr9:133257567:T:C	rs75179845	9	133257567	C	T	0.2188	0.9965	0.27599	0.027483	8.5e-24	0.0512261	0.0754834
LIFR	LIFR_9_133026821_133543074	trans	chr9:133255635:C:T	2	chr9:133256205:G:C	rs7853989	9	133256205	C	G	0.2187	0.9966	0.27604	0.02749	8.5e-24	0.0483573	0.102377
LIFR	LIFR_9_133026821_133543074	trans	chr9:133255635:C:T	2	chr9:133256508:C:T	rs7855255	9	133256508	T	C	0.2188	0.9962	0.276	0.027496	8.9e-24	0.0482648	0.102203
LIFR	LIFR_9_133026821_133543074	trans	chr9:133255635:C:T	2	chr9:133262254:C:T	rs8176693	9	133262254	T	C	0.2186	0.9956	0.27506	0.027496	1.3e-23	0.0407355	0.0795541
LIFR	LIFR_9_133026821_133543074	trans	chr9:133255635:C:T	2	chr9:133255801:C:T	rs8176749	9	133255801	T	C	0.2182	0.9998	0.27437	0.027422	1.2e-23	0.0388791	0.0795722
LIFR	LIFR_9_133026821_133543074	trans	chr9:133255635:C:T	2	chr9:133254328:C:T	rs1137827	9	133254328	T	C	0.2182	0.9938	0.27555	0.027543	1.2e-23	0.0375187	0.0796694
LIFR	LIFR_9_133026821_133543074	trans	chr9:133255635:C:T	2	chr9:133254260:G:A	rs8176759	9	133254260	A	G	0.2176	0.987	0.27661	0.027658	1.3e-23	0.037517	0.0796824
LIFR	LIFR_9_133026821_133543074	trans	chr9:133255635:C:T	2	chr9:133253728:A:T	rs10793962	9	133253728	T	A	0.2172	0.9848	0.27713	0.027701	1.2e-23	0.0371085	0.0796778
LIFR	LIFR_9_133026821_133543074	trans	chr9:133255635:C:T	2	chr9:133256074:G:A	rs8176741	9	133256074	A	G	0.2185	0.9967	0.2747	0.027487	1.4e-23	0.0365109	0.0798417
LIFR	LIFR_9_133026821_133543074	trans	chr9:133255635:C:T	2	chr9:133256028:C:T	rs8176743	9	133256028	T	C	0.2185	0.9967	0.2747	0.027488	1.4e-23	0.0362463	0.0795615
LIFR	LIFR_9_133026821_133543074	trans	chr9:133255635:C:T	2	chr9:133255935:G:T	rs8176746	9	133255935	T	G	0.2192	1	0.27387	0.027414	1.4e-23	0.0347489	0.0795261
LIFR	LIFR_9_133026821_133543074	trans	chr9:133255635:C:T	2	chr9:133255928:C:G	rs8176747	9	133255928	G	C	0.2186	0.9969	0.2745	0.027482	1.5e-23	0.0342479	0.0795672
LIFR	LIFR_9_133026821_133543074	trans	chr9:133255635:C:T	2	chr9:133255354:C:T	rs187099314	9	133255354	T	C	0.2186	0.9965	0.27454	0.027489	1.5e-23	0.0339142	0.0983721
LIFR	LIFR_9_133026821_133543074	trans	chr9:133255635:C:T	2	chr9:133253171:T:C	rs77693339	9	133253171	C	T	0.2177	0.9853	0.27461	0.027673	2.8e-23	0.0236128	0.0782574
LIFR	LIFR_9_133026821_133543074	trans	chr9:133255635:C:T	2	chr9:133273734:C:T	rs8176644	9	133273734	T	C	0.2198	0.9947	0.27151	0.027489	4.3e-23	0.0145526	0.0774503
LIFR	LIFR_9_133026821_133543074	trans	chr9:133255635:C:T	2	chr9:133270880:T:C	rs79343853	9	133270880	C	T	0.2198	0.9945	0.27153	0.027491	4.3e-23	0.0144051	0.0781158
LIFR	LIFR_9_133026821_133543074	trans	chr9:133255635:C:T	2	chr9:133266772:C:T	rs8176672	9	133266772	T	C	0.2199	0.9948	0.27115	0.027434	4e-23	0.0137973	0.0795491
LIFR	LIFR_9_133026821_133543074	trans	chr9:133255635:C:T	2	chr9:133266900:A:C	rs8176671	9	133266900	C	A	0.2197	0.9945	0.27115	0.027485	4.9e-23	0.0130081	0.0815412
LILRA2	LILRA2_19_54384248_54779912	cis	chr19:54591389:C:T	1	chr19:54591389:C:T	rs1974209	19	54591389	C	T	0.6843	0.9951	1.23845	0.0238586	0	0.407535	0.108454
LILRA2	LILRA2_19_54384248_54779912	cis	chr19:54591389:C:T	1	chr19:54591433:T:C	rs1974208	19	54591433	T	C	0.6843	0.9951	1.23844	0.0238585	0	0.405252	0.108409
LILRA2	LILRA2_19_54384248_54779912	cis	chr19:54591389:C:T	1	chr19:54588992:T:C	rs8106636	19	54588992	T	C	0.683	0.9993	1.23404	0.0237764	0	0.149519	0.108427
LILRA3	LILRA3_19_53994339_54337022	cis	chr19:54297564:G:A	1	chr19:54297564:G:A	rs1645788	19	54297564	A	G	0.254	0.8548	1.1832	0.030358	0	1	0.210222
LILRA3	LILRA3_19_53994339_54337022	cis	chr19:54279009:C:T	2	chr19:54279009:C:T	rs201954016	19	54279009	T	C	0.0068	0.8914	0.67836	0.14397	2.4e-06	0.13969	5.8924e-05
LILRA3	LILRA3_19_53994339_54337022	cis	chr19:54279009:C:T	2	chr19:54281636:G:GT	rs1457598725	19	54281636	GT	G	0.0045	0.777	0.87742	0.19215	4.9e-06	0.0501342	0.00161233
LILRA3	LILRA3_19_53994339_54337022	cis	chr19:54279009:C:T	2	chr19:54281280:A:C	rs538747952	19	54281280	C	A	0.0079	0.9634	0.59915	0.12901	3.3e-06	0.0391241	0.00160256
LILRA3	LILRA3_19_53994339_54337022	cis	chr19:54279009:C:T	2	chr19:54281288:C:T	rs188272820	19	54281288	T	C	0.0079	0.9634	0.59915	0.12901	3.3e-06	0.0391241	0.00161693
LILRA3	LILRA3_19_53994339_54337022	cis	chr19:54279009:C:T	2	chr19:54281295:G:A	rs182465889	19	54281295	A	G	0.0079	0.9634	0.59915	0.12901	3.3e-06	0.0391241	0.00185229
LILRA3	LILRA3_19_53994339_54337022	cis	chr19:54279009:C:T	2	chr19:54282089:G:A	rs190610384	19	54282089	A	G	0.0066	0.8664	0.72034	0.14863	1.2e-06	0.0374438	0.00188346
LILRA3	LILRA3_19_53994339_54337022	cis	chr19:54279009:C:T	2	chr19:54282101:T:C	rs181871263	19	54282101	C	T	0.0066	0.8666	0.72034	0.14863	1.2e-06	0.0374438	0.00126582
LILRA3	LILRA3_19_53994339_54337022	cis	chr19:54279009:C:T	2	chr19:54281474:T:C	rs117972222	19	54281474	C	T	0.008	0.9824	0.58516	0.12667	3.8e-06	0.027922	0.00171988
LILRA3	LILRA3_19_53994339_54337022	cis	chr19:54279009:C:T	2	chr19:54281755:C:T	rs117127854	19	54281755	T	C	0.0081	0.9834	0.58426	0.12659	3.8e-06	0.0272319	0.00172501
LILRA3	LILRA3_19_53994339_54337022	cis	chr19:54279009:C:T	2	chr19:54282520:G:A	rs116877265	19	54282520	A	G	0.008	0.9829	0.58419	0.12662	3.9e-06	0.0269661	0.00182299
LILRA3	LILRA3_19_53994339_54337022	cis	chr19:54279009:C:T	2	chr19:54283550:A:T	rs117182026	19	54283550	T	A	0.008	0.9829	0.58419	0.12662	3.9e-06	0.0269661	0.00170518
LILRA3	LILRA3_19_53994339_54337022	cis	chr19:54279009:C:T	2	chr19:54283650:G:A	rs140823889	19	54283650	A	G	0.008	0.9829	0.58419	0.12662	3.9e-06	0.0269661	0.00174923
LILRA3	LILRA3_19_53994339_54337022	cis	chr19:54279009:C:T	2	chr19:54283742:T:C	rs79943386	19	54283742	C	T	0.008	0.9829	0.58419	0.12662	3.9e-06	0.0269661	0.00170523
LILRA3	LILRA3_19_53994339_54337022	cis	chr19:54279009:C:T	2	chr19:54283837:AGCAAAAGG:A	rs529917765	19	54283837	A	AGCAAAAGG	0.008	0.9829	0.58419	0.12662	3.9e-06	0.0269661	0.00170533
LILRA3	LILRA3_19_53994339_54337022	cis	chr19:54279009:C:T	2	chr19:54281230:C:G	rs146571067	19	54281230	G	C	0.008	0.9751	0.58931	0.12742	3.7e-06	0.0261536	0.00428949
LILRA3	LILRA3_19_53994339_54337022	cis	chr19:54279009:C:T	2	chr19:54280661:G:A	rs140128507	19	54280661	A	G	0.008	0.9761	0.58843	0.12731	3.7e-06	0.0256082	0.00170593
LILRA3	LILRA3_19_53994339_54337022	cis	chr19:54279009:C:T	2	chr19:54281232:TCC:T	rs368820870	19	54281232	T	TCC	0.008	0.9763	0.58828	0.12731	3.7e-06	0.0255325	0.00217139
LILRA3	LILRA3_19_53994339_54337022	cis	chr19:54279009:C:T	2	chr19:54281461:T:C	rs73938627	19	54281461	C	T	0.008	0.972	0.59001	0.12817	4.1e-06	0.0245206	0.00167563
LILRA3	LILRA3_19_53994339_54337022	cis	chr19:54279009:C:T	2	chr19:54280898:T:C	rs111994233	19	54280898	C	T	0.0076	0.9346	0.61992	0.13357	3.4e-06	0.0243312	0.18937
LILRA3	LILRA3_19_53994339_54337022	cis	chr19:54279009:C:T	2	chr19:54280906:T:C	rs112944795	19	54280906	C	T	0.0076	0.9348	0.61857	0.13357	3.6e-06	0.0241867	0.00220256
LILRA3	LILRA3_19_53994339_54337022	cis	chr19:54279009:C:T	2	chr19:54281362:G:A	rs149524204	19	54281362	A	G	0.0082	0.9721	0.58016	0.12684	4.7e-06	0.0226342	0.00171993
LILRA3	LILRA3_19_53994339_54337022	cis	chr19:54279009:C:T	2	chr19:54281368:G:T	rs143032242	19	54281368	T	G	0.0082	0.9721	0.58016	0.12684	4.7e-06	0.0226342	0.00176445
LILRA3	LILRA3_19_53994339_54337022	cis	chr19:54279009:C:T	2	chr19:54281369:G:A	rs148204353	19	54281369	A	G	0.0082	0.9721	0.58016	0.12684	4.7e-06	0.0226342	0.00172013
LILRA3	LILRA3_19_53994339_54337022	cis	chr19:54279009:C:T	2	chr19:54284980:AGAG:A	rs369493679	19	54284980	A	AGAG	0.0079	0.9455	0.58843	0.12994	5.8e-06	0.0177497	0.00170508
LILRA3	LILRA3_19_53994339_54337022	cis	chr19:54279009:C:T	2	chr19:54281410:G:A	rs117802519	19	54281410	A	G	0.0082	0.9704	0.57441	0.12678	5.7e-06	0.0171419	0.0137291
LILRA3	LILRA3_19_53994339_54337022	cis	chr19:54279009:C:T	2	chr19:54279942:A:G	rs111753747	19	54279942	G	A	0.0078	0.9498	0.59404	0.13032	5e-06	0.0161002	0.00172109
LILRA3	LILRA3_19_53994339_54337022	cis	chr19:54279009:C:T	2	chr19:54280444:CT:C	rs200095982	19	54280444	C	CT	0.0078	0.9499	0.59404	0.13032	5e-06	0.0161002	0.00172852
LILRA3	LILRA3_19_53994339_54337022	cis	chr19:54279009:C:T	2	chr19:54280447:T:A	rs183405168	19	54280447	A	T	0.0078	0.9499	0.59404	0.13032	5e-06	0.0161002	0.0018652
LILRA3	LILRA3_19_53994339_54337022	cis	chr19:54279009:C:T	2	chr19:54279274:C:T	rs140956050	19	54279274	T	C	0.0078	0.9489	0.59379	0.13047	5.2e-06	0.0154652	0.00170558
LILRA3	LILRA3_19_53994339_54337022	cis	chr19:54279009:C:T	2	chr19:54280183:A:T	rs45493893	19	54280183	T	A	0.0078	0.9432	0.59562	0.13118	5.5e-06	0.0148039	0.00177973
LILRA3	LILRA3_19_53994339_54337022	cis	chr19:54279009:C:T	2	chr19:54280945:G:C	rs142282397	19	54280945	C	G	0.0078	0.9567	0.59506	0.13084	5.3e-06	0.0145785	1.46968e-05
LILRA3	LILRA3_19_53994339_54337022	cis	chr19:54279009:C:T	2	chr19:54278950:G:T	rs201709101	19	54278950	T	G	0.007	0.8604	0.65044	0.14446	6.6e-06	0.0108437	0
LILRA3	LILRA3_19_53994339_54337022	cis	chr19:54279009:C:T	2	chr19:54281679:A:G	rs117542982	19	54281679	G	A	0.0083	1	0.58679	0.12358	2e-06	0.0107187	0.00164662
LILRA3	LILRA3_19_53994339_54337022	cis	chr19:54279009:C:T	2	chr19:54278953:G:A	rs199893740	19	54278953	A	G	0.007	0.8612	0.64956	0.14434	6.6e-06	0.0106495	2.94551e-05
LILRA5	LILRA5_19_54121957_54336363	cis	chr19:54307511:G:A	1	chr19:54307511:G:A	rs151005102	19	54307511	A	G	0.0056	0.9907	2.3921	0.14523	4.3e-61	0.667535	0.000147033
LILRA5	LILRA5_19_54121957_54336363	cis	chr19:54307511:G:A	1	chr19:54317321:G:A	rs997760488	19	54317321	A	G	0.0055	0.907	2.5026	0.15217	6.9e-61	0.332465	8.82223e-05
LILRA5	LILRA5_19_54121957_54336363	cis	chr19:54303153:A:T	2	chr19:54303153:A:T	rs8109872	19	54303153	T	A	0.2163	0.9837	0.40129	0.027493	3.3e-48	0.0782209	0.306089
LILRA5	LILRA5_19_54121957_54336363	cis	chr19:54303153:A:T	2	chr19:54303154:C:T	rs8109873	19	54303154	T	C	0.2163	0.9837	0.40129	0.027493	3.3e-48	0.0782209	0.30618
LILRA5	LILRA5_19_54121957_54336363	cis	chr19:54303153:A:T	2	chr19:54303139:T:G	rs8109267	19	54303139	G	T	0.2164	0.9841	0.40123	0.02749	3.3e-48	0.077626	0.306209
LILRA5	LILRA5_19_54121957_54336363	cis	chr19:54303153:A:T	2	chr19:54302597:T:A	rs414135	19	54302597	A	T	0.218	1	0.39617	0.02721	5.6e-48	0.0677533	0.30534
LILRA5	LILRA5_19_54121957_54336363	cis	chr19:54303153:A:T	2	chr19:54302487:C:T	rs651279	19	54302487	T	C	0.218	0.9999	0.39617	0.02721	5.6e-48	0.0675561	0.305387
LILRA5	LILRA5_19_54121957_54336363	cis	chr19:54303153:A:T	2	chr19:54303579:C:G	rs1761455	19	54303579	G	C	0.218	1	0.39617	0.02721	5.6e-48	0.0675112	0.30577
LILRA5	LILRA5_19_54121957_54336363	cis	chr19:54303153:A:T	2	chr19:54303249:G:A	rs1761457	19	54303249	A	G	0.2159	0.9871	0.40085	0.027484	3.9e-48	0.0672295	0.305718
LILRA5	LILRA5_19_54121957_54336363	cis	chr19:54303153:A:T	2	chr19:54303327:A:C	rs1761456	19	54303327	C	A	0.218	0.9999	0.39616	0.027211	5.6e-48	0.0669592	0.287865
LILRA5	LILRA5_19_54121957_54336363	cis	chr19:54303153:A:T	2	chr19:54304302:C:T	rs759819	19	54304302	T	C	0.2183	1	0.39604	0.027206	5.9e-48	0.0654133	0.30554
LILRA5	LILRA5_19_54121957_54336363	cis	chr19:54303153:A:T	2	chr19:54302712:C:A	rs404032	19	54302712	A	C	0.2158	0.987	0.40092	0.027491	3.9e-48	0.0652846	0.305395
LILRA5	LILRA5_19_54121957_54336363	cis	chr19:54303153:A:T	2	chr19:54303079:G:A	rs8108867	19	54303079	A	G	0.2159	0.9869	0.40089	0.027491	4e-48	0.0644463	0.305831
LILRA5	LILRA5_19_54121957_54336363	cis	chr19:54303153:A:T	2	chr19:54303818:C:G	rs741584	19	54303818	G	C	0.2158	0.9872	0.40073	0.027487	4.2e-48	0.0614355	0.30578
LILRA5	LILRA5_19_54121957_54336363	cis	chr19:54303153:A:T	2	chr19:54304112:G:A	rs1645787	19	54304112	A	G	0.2161	0.9872	0.40059	0.027481	4.4e-48	0.060182	0.305815
LILRA5	LILRA5_19_54121957_54336363	cis	chr19:54303153:A:T	2	chr19:54301977:A:G	rs431001	19	54301977	G	A	0.2158	0.9838	0.40128	0.027523	4.1e-48	0.0575846	0.305064
LILRA5	LILRA5_19_54121957_54336363	cis	chr19:54303153:A:T	2	chr19:54302450:TG:T	rs34464703	19	54302450	T	TG	0.2156	0.9855	0.40119	0.027523	4.3e-48	0.0545766	0.305301
LILRA6	LILRA6_19_53961921_54370786	cis	chr19:54244536:A:G	1	chr19:54244536:A:G	rs369987	19	54244536	G	A	0.2717	0.9401	1.0867	0.025987	0	1	0.481707
LILRA6	LILRA6_19_53961921_54370786	cis	chr19:54244896:C:G	2	chr19:54244896:C:G	rs35361042	19	54244896	G	C	0.0062	0.8574	1.4496	0.15697	2.2e-20	0.503265	0.089684
LILRA6	LILRA6_19_53961921_54370786	cis	chr19:54244896:C:G	2	chr19:54244555:T:C	rs34810796	19	54244555	C	T	0.0063	0.8533	1.4549	0.15711	1.7e-20	0.496321	0.0895294
LILRA6	LILRA6_19_53961921_54370786	cis	chr19:54239123:C:A	3	chr19:54239123:C:A	rs8100079	19	54239123	A	C	0.085	0.8062	0.43177	0.044479	2.9e-22	0.734139	0.259645
LILRA6	LILRA6_19_53961921_54370786	cis	chr19:54239123:C:A	3	chr19:54239128:A:T	rs8099961	19	54239128	T	A	0.0846	0.8081	0.4285	0.044495	6.1e-22	0.265861	0.259351
LILRA6	LILRA6_19_53961921_54370786	cis	chr19:54211861:G:A	4	chr19:54211861:G:A	rs71365434	19	54211861	G	A	0.3007	0.765	0.20574	0.027668	9.1e-14	0.639644	0.337928
LILRA6	LILRA6_19_53961921_54370786	cis	chr19:54211861:G:A	4	chr19:54217945:G:A	rs12971973	19	54217945	G	A	0.3413	0.7699	0.17839	0.026801	2.6e-11	0.118043	0.294417
LILRA6	LILRA6_19_53961921_54370786	cis	chr19:54211861:G:A	4	chr19:54212794:A:G	rs11671310	19	54212794	A	G	0.2808	0.8034	0.18691	0.027817	1.6e-11	0.0574956	0.345161
LILRA6	LILRA6_19_53961921_54370786	cis	chr19:54211861:G:A	4	chr19:54215989:C:T	rs12971951	19	54215989	C	T	0.2923	0.9879	0.15053	0.024699	1e-09	0.0508033	0.302801
LILRA6	LILRA6_19_53961921_54370786	cis	chr19:54211861:G:A	4	chr19:54218406:A:G	rs1132609	19	54218406	A	G	0.3223	0.844	0.16094	0.025971	5.3e-10	0.043818	0.303007
LILRA6	LILRA6_19_53961921_54370786	cis	chr19:54211861:G:A	4	chr19:54229458:A:G	rs11672654	19	54229458	A	G	0.3478	0.7288	0.16622	0.027469	1.4e-09	0.0370653	0.342299
LILRA6	LILRA6_19_53961921_54370786	cis	chr19:54211861:G:A	4	chr19:54224895:A:G	rs3859534	19	54224895	A	G	0.3237	0.825	0.16428	0.026268	3.8e-10	0.0216007	0.404033
LILRA6	LILRA6_19_53961921_54370786	cis	chr19:54226789:T:C	5	chr19:54226789:T:C	rs10425111	19	54226789	C	T	0.0429	0.5558	0.71273	0.07473	1.4e-21	0.441559	0.219578
LILRA6	LILRA6_19_53961921_54370786	cis	chr19:54226789:T:C	5	chr19:54225910:C:T	rs4405671	19	54225910	T	C	0.0447	0.5803	0.68953	0.072494	1.9e-21	0.132403	0.142191
LILRA6	LILRA6_19_53961921_54370786	cis	chr19:54226789:T:C	5	chr19:54227509:G:A	rs73053453	19	54227509	A	G	0.0437	0.5841	0.67863	0.072897	1.3e-20	0.117519	0.149716
LILRA6	LILRA6_19_53961921_54370786	cis	chr19:54226789:T:C	5	chr19:54225157:C:T	rs56086323	19	54225157	T	C	0.0447	0.5786	0.68989	0.072549	1.9e-21	0.111866	0.142872
LILRA6	LILRA6_19_53961921_54370786	cis	chr19:54226789:T:C	5	chr19:54224867:G:A	rs56307620	19	54224867	A	G	0.0446	0.5788	0.69081	0.072691	2e-21	0.095412	0.136707
LILRA6	LILRA6_19_53961921_54370786	cis	chr19:54226789:T:C	5	chr19:54226365:C:G	rs77777983	19	54226365	G	C	0.0445	0.5803	0.68478	0.072615	4.1e-21	0.0768405	0.142955
LILRA6	LILRA6_19_53961921_54370786	cis	chr19:54199551:C:T	6	chr19:54199551:C:T	rs142509564	19	54199551	T	C	0.0132	0.6553	-1.1973	0.1211	4.2e-23	0.999999	1.47011e-05
LILRB1	LILRB1_19_53994339_54370786	cis	chr19:54297564:G:A	1	chr19:54297564:G:A	rs1645788	19	54297564	A	G	0.254	0.8548	0.64659	0.029936	2.2e-108	0.996218	0.210222
LILRB1	LILRB1_19_53994339_54370786	cis	chr19:54303153:A:T	2	chr19:54303249:G:A	rs1761457	19	54303249	A	G	0.2159	0.9871	0.31256	0.027037	1.4e-31	0.0632357	0.305718
LILRB1	LILRB1_19_53994339_54370786	cis	chr19:54303153:A:T	2	chr19:54302712:C:A	rs404032	19	54302712	A	C	0.2158	0.987	0.31263	0.027043	1.4e-31	0.062576	0.305395
LILRB1	LILRB1_19_53994339_54370786	cis	chr19:54303153:A:T	2	chr19:54303818:C:G	rs741584	19	54303818	G	C	0.2158	0.9872	0.31232	0.02704	1.6e-31	0.0607467	0.30578
LILRB1	LILRB1_19_53994339_54370786	cis	chr19:54303153:A:T	2	chr19:54304112:G:A	rs1645787	19	54304112	A	G	0.2161	0.9872	0.31203	0.027034	1.8e-31	0.0576081	0.305815
LILRB1	LILRB1_19_53994339_54370786	cis	chr19:54303153:A:T	2	chr19:54303327:A:C	rs1761456	19	54303327	C	A	0.218	0.9999	0.30863	0.026769	2e-31	0.0561119	0.287865
LILRB1	LILRB1_19_53994339_54370786	cis	chr19:54303153:A:T	2	chr19:54302597:T:A	rs414135	19	54302597	A	T	0.218	1	0.30865	0.026768	2e-31	0.0560675	0.30534
LILRB1	LILRB1_19_53994339_54370786	cis	chr19:54303153:A:T	2	chr19:54303153:A:T	rs8109872	19	54303153	T	A	0.2163	0.9837	0.31338	0.027046	1.1e-31	0.084968	0.306089
LILRB1	LILRB1_19_53994339_54370786	cis	chr19:54303153:A:T	2	chr19:54303154:C:T	rs8109873	19	54303154	T	C	0.2163	0.9837	0.31338	0.027046	1.1e-31	0.084968	0.30618
LILRB1	LILRB1_19_53994339_54370786	cis	chr19:54303153:A:T	2	chr19:54303139:T:G	rs8109267	19	54303139	G	T	0.2164	0.9841	0.31337	0.027043	1.1e-31	0.0847637	0.306209
LILRB1	LILRB1_19_53994339_54370786	cis	chr19:54303153:A:T	2	chr19:54304302:C:T	rs759819	19	54304302	T	C	0.2183	1	0.3083	0.026763	2.3e-31	0.052652	0.30554
LILRB1	LILRB1_19_53994339_54370786	cis	chr19:54303153:A:T	2	chr19:54302450:TG:T	rs34464703	19	54302450	T	TG	0.2156	0.9855	0.31359	0.027075	1.1e-31	0.0692893	0.305301
LILRB1	LILRB1_19_53994339_54370786	cis	chr19:54303153:A:T	2	chr19:54301977:A:G	rs431001	19	54301977	G	A	0.2158	0.9838	0.31459	0.027075	6.5e-32	0.0652367	0.305064
LILRB1	LILRB1_19_53994339_54370786	cis	chr19:54303153:A:T	2	chr19:54303079:G:A	rs8108867	19	54303079	A	G	0.2159	0.9869	0.31263	0.027044	1.4e-31	0.0633848	0.305831
LILRB1	LILRB1_19_53994339_54370786	cis	chr19:54303153:A:T	2	chr19:54302487:C:T	rs651279	19	54302487	T	C	0.218	0.9999	0.30865	0.026768	2e-31	0.0560095	0.305387
LILRB1	LILRB1_19_53994339_54370786	cis	chr19:54303153:A:T	2	chr19:54303579:C:G	rs1761455	19	54303579	G	C	0.218	1	0.30864	0.026768	2e-31	0.0559303	0.30577
LILRB1	LILRB1_19_54504855_54675335	cis	chr19:54590645:G:A	2	chr19:54590645:G:A	rs148225809	19	54590645	A	G	0.0109	0.8671	-1.3128	0.11342	6.3e-32	0.872289	1.47007e-05
LILRB1	LILRB1_19_54504855_54675335	cis	chr19:54631705:C:T	1	chr19:54631705:C:T	rs12462774	19	54631705	T	C	0.4692	0.8486	-0.31578	0.023928	6.9e-41	0.5	0.121919
LILRB1	LILRB1_19_54504855_54675335	cis	chr19:54631705:C:T	1	chr19:54631706:A:G	rs12460501	19	54631706	G	A	0.4692	0.8486	-0.31578	0.023928	6.9e-41	0.5	0.121673
LILRB1	LILRB1_19_54504855_54675335	cis	chr19:54626517:T:C	3	chr19:54634655:C:G	rs1138737	19	54634655	G	C	0.0133	0.9787	0.49299	0.096231	5.7e-08	0.0421098	0.0639732
LILRB1	LILRB1_19_54504855_54675335	cis	chr19:54590645:G:A	2	chr19:54636242:G:A	rs182293133	19	54636242	A	G	0.0073	0.8655	-1.5427	0.14035	9.7e-30	0.0695681	1.47085e-05
LILRB1	LILRB1_19_54504855_54675335	cis	chr19:54626517:T:C	3	chr19:54636952:T:C	rs111542900	19	54636952	C	T	0.0135	0.9959	0.48556	0.094845	6.2e-08	0.0399307	0.0639403
LILRB1	LILRB1_19_54504855_54675335	cis	chr19:54626517:T:C	3	chr19:54637391:T:C	rs112988186	19	54637391	C	T	0.0135	0.9957	0.48553	0.094897	6.3e-08	0.039572	0.0638621
LILRB1	LILRB1_19_54504855_54675335	cis	chr19:54626517:T:C	3	chr19:54638387:C:T	rs111783737	19	54638387	T	C	0.0135	0.9918	0.48683	0.095189	6.4e-08	0.0382881	0.0643393
LILRB1	LILRB1_19_54504855_54675335	cis	chr19:54626517:T:C	3	chr19:54634593:G:A	rs112057237	19	54634593	A	G	0.0134	0.9887	0.48939	0.095593	6e-08	0.0407036	0.0637199
LILRB1	LILRB1_19_54504855_54675335	cis	chr19:54626517:T:C	3	chr19:54642541:T:C	rs145320563	19	54642541	C	T	0.0135	0.978	0.50007	0.095632	2.6e-08	0.0350923	0.0639774
LILRB1	LILRB1_19_54504855_54675335	cis	chr19:54626517:T:C	3	chr19:54645848:C:T	rs417292	19	54645848	T	C	0.0133	0.8795	0.54376	0.10223	2.7e-08	0.0314756	0.0647365
LILRB1	LILRB1_19_54504855_54675335	cis	chr19:54626517:T:C	3	chr19:54625108:A:G	rs111457868	19	54625108	G	A	0.0131	0.9873	0.48822	0.096919	8.9e-08	0.0263099	0.0622477
LILRB1	LILRB1_19_54504855_54675335	cis	chr19:54590645:G:A	2	chr19:54633001:CCTT:C	rs201953632	19	54633001	C	CCTT	0.0073	0.8692	-1.5392	0.14037	1.4e-29	0.0552793	1.4708e-05
LILRB1	LILRB1_19_54504855_54675335	cis	chr19:54626517:T:C	3	chr19:54619955:T:TTG	rs1555789821	19	54619955	TTG	T	0.0131	0.9947	0.48177	0.09628	1.1e-07	0.0235234	0.495012
LILRB1	LILRB1_19_54504855_54675335	cis	chr19:54626517:T:C	3	chr19:54654404:T:G	rs74390389	19	54654404	G	T	0.0135	1	0.49047	0.094549	3.6e-08	0.0209461	0.0646319
LILRB1	LILRB1_19_54504855_54675335	cis	chr19:54626517:T:C	3	chr19:54651309:T:C	rs76697449	19	54651309	C	T	0.0134	0.9974	0.49147	0.094749	3.6e-08	0.0206705	0.0644241
LILRB1	LILRB1_19_54504855_54675335	cis	chr19:54626517:T:C	3	chr19:54651887:A:G	rs13382124	19	54651887	G	A	0.0134	0.9974	0.49147	0.094749	3.6e-08	0.0206705	0.0645792
LILRB1	LILRB1_19_54504855_54675335	cis	chr19:54626517:T:C	3	chr19:54652019:G:A	rs13382126	19	54652019	A	G	0.0134	0.9974	0.49147	0.094749	3.6e-08	0.0206705	0.064641
LILRB1	LILRB1_19_54504855_54675335	cis	chr19:54626517:T:C	3	chr19:54652077:G:C	rs13382127	19	54652077	C	G	0.0134	0.9974	0.49147	0.094749	3.6e-08	0.0206705	0.0646348
LILRB1	LILRB1_19_54504855_54675335	cis	chr19:54626517:T:C	3	chr19:54652116:A:G	rs13382125	19	54652116	G	A	0.0134	0.9974	0.49147	0.094749	3.6e-08	0.0206705	0.0646315
LILRB1	LILRB1_19_54504855_54675335	cis	chr19:54626517:T:C	3	chr19:54652454:C:T	rs73933935	19	54652454	T	C	0.0134	0.9974	0.49147	0.094749	3.6e-08	0.0206705	0.064713
LILRB1	LILRB1_19_54504855_54675335	cis	chr19:54626517:T:C	3	chr19:54653455:CACTT:C	rs141316225	19	54653455	C	CACTT	0.0134	0.9974	0.49147	0.094749	3.6e-08	0.0206705	0.0644497
LILRB1	LILRB1_19_54504855_54675335	cis	chr19:54626517:T:C	3	chr19:54653663:A:C	rs112192590	19	54653663	C	A	0.0134	0.997	0.49149	0.094752	3.6e-08	0.0206391	0.0645422
LILRB1	LILRB1_19_54504855_54675335	cis	chr19:54626517:T:C	3	chr19:54653666:A:G	rs78159198	19	54653666	G	A	0.0134	0.997	0.49149	0.094752	3.6e-08	0.0206391	0.0645142
LILRB1	LILRB1_19_54504855_54675335	cis	chr19:54626517:T:C	3	chr19:54653830:A:T	rs79194848	19	54653830	T	A	0.0134	0.997	0.49149	0.094752	3.6e-08	0.0206391	0.0643918
LILRB1	LILRB1_19_54504855_54675335	cis	chr19:54626517:T:C	3	chr19:54628714:G:T	rs77779304	19	54628714	T	G	0.0131	0.9902	0.48524	0.096483	9.3e-08	0.024012	0.0630517
LILRB1	LILRB1_19_54504855_54675335	cis	chr19:54626517:T:C	3	chr19:54654087:T:G	rs78712980	19	54654087	G	T	0.0134	0.997	0.49149	0.094752	3.6e-08	0.0206391	0.0645237
LILRB1	LILRB1_19_54504855_54675335	cis	chr19:54626517:T:C	3	chr19:54622561:G:A	rs77523622	19	54622561	A	G	0.0131	0.9925	0.47987	0.096305	1.3e-07	0.0191384	0.0633049
LILRB1	LILRB1_19_54504855_54675335	cis	chr19:54626517:T:C	3	chr19:54614966:A:G	rs113686921	19	54614966	G	A	0.013	0.9948	0.47783	0.096303	1.4e-07	0.0171717	0.0632554
LILRB1	LILRB1_19_54504855_54675335	cis	chr19:54626517:T:C	3	chr19:54619115:G:A	rs111791924	19	54619115	A	G	0.013	0.9949	0.47783	0.096303	1.4e-07	0.0171717	0.0632287
LILRB1	LILRB1_19_54504855_54675335	cis	chr19:54626517:T:C	3	chr19:54617444:C:G	rs111566376	19	54617444	G	C	0.013	0.9948	0.47761	0.096317	1.5e-07	0.0168863	0.0631893
LILRB1	LILRB1_19_54504855_54675335	cis	chr19:54626517:T:C	3	chr19:54649609:GT:G	rs71940869	19	54649609	G	GT	0.0141	0.9594	0.48507	0.094353	5.1e-08	0.0155742	0.0861615
LILRB1	LILRB1_19_54504855_54675335	cis	chr19:54626517:T:C	3	chr19:54647416:A:G	rs73614672	19	54647416	G	A	0.0135	0.9956	0.47934	0.094844	7.6e-08	0.00794048	0.0692844
LILRB1	LILRB1_19_54504855_54675335	cis	chr19:54626517:T:C	3	chr19:54656305:G:A	rs112837387	19	54656305	A	G	0.0136	0.9956	0.47707	0.094355	7.5e-08	0.00784815	0.064538
LILRB1	LILRB1_19_54504855_54675335	cis	chr19:54626517:T:C	3	chr19:54648219:G:A	rs113607940	19	54648219	A	G	0.0133	0.9975	0.481	0.095163	7.3e-08	0.00784604	0.0640125
LILRB1	LILRB1_19_54504855_54675335	cis	chr19:54626517:T:C	3	chr19:54647049:G:A	rs111276411	19	54647049	A	G	0.0133	0.9973	0.48096	0.09517	7.3e-08	0.00781459	0.0636521
LILRB1	LILRB1_19_54504855_54675335	cis	chr19:54626517:T:C	3	chr19:54648797:G:A	rs7359837	19	54648797	A	G	0.0133	0.9975	0.48032	0.095162	7.6e-08	0.00748638	0.064112
LILRB1	LILRB1_19_54504855_54675335	cis	chr19:54626517:T:C	3	chr19:54649751:A:G	rs79158362	19	54649751	G	A	0.0133	1	0.4791	0.094963	7.7e-08	0.0074552	0.0641161
LILRB1	LILRB1_19_54504855_54675335	cis	chr19:54626517:T:C	3	chr19:54654048:C:T	rs79639492	19	54654048	T	C	0.0134	0.997	0.49149	0.094752	3.6e-08	0.0206391	0.0645128
LILRB1	LILRB1_19_54504855_54675335	cis	chr19:54626517:T:C	3	chr19:54626517:T:C	rs7257593	19	54626517	C	T	0.0132	0.9902	0.49561	0.096084	4.7e-08	0.0650301	0.0634113
LILRB1	LILRB1_19_54504855_54675335	cis	chr19:54626517:T:C	3	chr19:54623754:G:A	rs111658698	19	54623754	A	G	0.0132	0.9916	0.49085	0.095931	6.1e-08	0.0518187	0.0631616
LILRB1	LILRB1_19_54504855_54675335	cis	chr19:54626517:T:C	3	chr19:54625451:C:T	rs111839477	19	54625451	T	C	0.0132	0.9916	0.49077	0.095941	6.1e-08	0.0512853	0.0630902
LILRB1	LILRB1_19_54504855_54675335	cis	chr19:54626517:T:C	3	chr19:54634285:C:T	rs113668345	19	54634285	T	C	0.0134	0.9904	0.48967	0.095598	5.9e-08	0.0421931	0.0638254
LILRB1	LILRB1_6_25576918_33807624	trans	chr6:31415813:C:T	1	chr6:31415813:C:T	rs117116160	6	31415813	T	C	0.1078	0.909	0.61073	0.036616	4.3e-66	0.76195	7.35554e-05
LILRB1	LILRB1_6_25576918_33807624	trans	chr6:31152333:A:G	4	chr6:31398979:T:G	rs546285762	6	31398979	G	T	0.0182	0.9556	0.32258	0.084127	3.6e-05	0.0603811	0
LILRB1	LILRB1_6_25576918_33807624	trans	chr6:31358305:T:C	2	chr6:31358305:T:C	rs9266271	6	31358305	C	T	0.3518	0.9982	0.097877	0.022734	3.3e-06	1	0.359332
LILRB1	LILRB1_6_25576918_33807624	trans	chr6:31152333:A:G	4	chr6:31266433:C:A	rs546028156	6	31266433	A	C	0.0189	0.9731	0.31884	0.081629	2.8e-05	0.127165	0
LILRB1	LILRB1_6_25576918_33807624	trans	chr6:31152333:A:G	4	chr6:31001156:G:C	rs545991653	6	31001156	C	G	0.0149	0.9826	0.35468	0.091322	7.4e-05	0.00515734	0
LILRB1	LILRB1_6_25576918_33807624	trans	chr6:31415813:C:T	1	chr6:31287161:A:G	rs141618471	6	31287161	G	A	0.0995	0.9936	0.61891	0.036739	9.6e-68	0.236508	7.38465e-05
LILRB1	LILRB1_6_25576918_33807624	trans	chr6:29963236:C:A	3	chr6:29976407:C:T	rs3823376	6	29976407	T	C	0.5719	0.9977	-0.25034	0.021908	2.5e-30	0.0378241	0.490651
LILRB1	LILRB1_6_25576918_33807624	trans	chr6:31152333:A:G	4	chr6:31152333:A:G	rs190952701	6	31152333	G	A	0.0191	0.9737	0.34276	0.080996	8.8e-06	0.556515	0
LILRB1	LILRB1_6_25576918_33807624	trans	chr6:29963236:C:A	3	chr6:29963236:C:A	rs2517686	6	29963236	A	C	0.3597	0.9996	-0.19502	0.022575	1e-17	0.596904	0.229165
LILRB1	LILRB1_6_25576918_33807624	trans	chr6:29963236:C:A	3	chr6:29968029:G:T	rs2517674	6	29968029	T	G	0.3598	0.9996	-0.19308	0.022549	1.8e-17	0.318216	0.219689
LILRB1	LILRB1_6_25576918_33807624	trans	chr6:31152333:A:G	4	chr6:31212013:A:T	rs532094849	6	31212013	T	A	0.0187	0.9708	0.32869	0.081998	1.9e-05	0.201421	0
LILRB2	LILRB2_19_53994339_54337022	cis	chr19:54280275:C:T	1	chr19:54280275:C:T	rs383369	19	54280275	T	C	0.2576	0.8601	1.2485	0.029415	0	1	0.185766
LILRB2	LILRB2_19_53994339_54337022	cis	chr19:54279181:G:A	2	chr19:54279181:G:A	rs1479306487	19	54279181	A	G	0.0046	0.7285	3.0864	0.19471	1.4e-56	0.547097	2.94308e-05
LILRB2	LILRB2_19_53994339_54337022	cis	chr19:54279181:G:A	2	chr19:54279193:C:T	rs1411861085	19	54279193	T	C	0.0046	0.7286	3.0826	0.19455	1.6e-56	0.452585	2.94282e-05
LILRB2	LILRB2_19_53994339_54337022	cis	chr19:54278553:C:T	3	chr19:54278553:C:T	rs1128646	19	54278553	T	C	0.0691	0.7677	1.1163	0.052018	3.6e-102	0.554813	0.409973
LILRB2	LILRB2_19_53994339_54337022	cis	chr19:54278553:C:T	3	chr19:54296519:C:T	rs410852	19	54296519	T	C	0.1505	0.886	0.80579	0.036428	1.9e-108	0.255893	0.30655
LILRB2	LILRB2_19_53994339_54337022	cis	chr19:54278553:C:T	3	chr19:54296370:G:A	rs368178	19	54296370	A	G	0.152	0.8824	0.80154	0.03626	2.6e-108	0.0660165	0.301584
LILRB2	LILRB2_19_53994339_54337022	cis	chr19:54278553:C:T	3	chr19:54296373:G:A	rs368177	19	54296373	A	G	0.1522	0.881	0.80187	0.036278	2.8e-108	0.0599563	0.301563
LILRB2	LILRB2_19_53994339_54337022	cis	chr19:54278553:C:T	3	chr19:54296815:C:T	rs6509861	19	54296815	T	C	0.1144	0.8145	0.69065	0.041861	3.5e-61	0.0335562	0.499598
LILRB4	LILRB4_19_54496826_54675084	cis	chr19:54660452:A:G	1	chr19:54660452:A:G	rs417477	19	54660452	G	A	0.0732	0.9826	0.40793	0.042671	5.9e-23	0.479721	0.146084
LILRB4	LILRB4_19_54496826_54675084	cis	chr19:54660452:A:G	1	chr19:54660469:A:G	rs776736	19	54660469	G	A	0.0735	0.9906	0.40086	0.042399	1.2e-22	0.261805	0.115835
LILRB4	LILRB4_19_54496826_54675084	cis	chr19:54655271:G:A	3	chr19:54610340:G:T	rs62133403	19	54610340	T	G	0.3487	0.9871	0.1747	0.02353	3.5e-14	0.00874062	0.446456
LILRB4	LILRB4_19_54496826_54675084	cis	chr19:54660452:A:G	1	chr19:54661088:G:A	rs370156	19	54661088	A	G	0.072	0.9994	0.39712	0.042526	5e-22	0.157855	0.113424
LILRB4	LILRB4_19_54496826_54675084	cis	chr19:54660452:A:G	1	chr19:54660297:G:A	rs425283	19	54660297	A	G	0.0738	0.9836	0.39617	0.042351	4.9e-22	0.0746804	0.166726
LILRB4	LILRB4_19_54496826_54675084	cis	chr19:54655271:G:A	3	chr19:54623120:C:T	rs57772408	19	54623120	T	C	0.3652	0.9827	0.17275	0.023246	3.3e-14	0.00727879	0.263758
LILRB4	LILRB4_19_54496826_54675084	cis	chr19:54655271:G:A	3	chr19:54623619:C:T	rs6509889	19	54623619	T	C	0.3649	0.9838	0.17263	0.023236	3.4e-14	0.00727318	0.265697
LILRB4	LILRB4_19_54496826_54675084	cis	chr19:54655271:G:A	3	chr19:54622451:C:T	rs8109138	19	54622451	T	C	0.3652	0.9827	0.17271	0.023245	3.3e-14	0.00725955	0.263653
LILRB4	LILRB4_19_54496826_54675084	cis	chr19:54655271:G:A	3	chr19:54609641:C:T	rs10411397	19	54609641	T	C	0.3499	0.9868	0.17361	0.023497	4.2e-14	0.00717167	0.445726
LILRB4	LILRB4_19_54496826_54675084	cis	chr19:54655271:G:A	3	chr19:54609758:G:A	rs2363865	19	54609758	A	G	0.3499	0.9867	0.17361	0.023497	4.2e-14	0.00714665	0.445589
LILRB4	LILRB4_19_54496826_54675084	cis	chr19:54655271:G:A	3	chr19:54625851:T:C	rs2013795	19	54625851	C	T	0.3641	0.9839	0.17295	0.023224	2.8e-14	0.00707417	0.253621
LILRB4	LILRB4_19_54496826_54675084	cis	chr19:54655271:G:A	3	chr19:54623440:C:T	rs2114512	19	54623440	T	C	0.3606	0.9838	0.17198	0.023345	4.2e-14	0.00705343	0.36134
LILRB4	LILRB4_19_54496826_54675084	cis	chr19:54655271:G:A	3	chr19:54655271:G:A	rs4806798	19	54655271	A	G	0.3709	0.9968	0.18883	0.023042	2.5e-17	0.465517	0.131567
LILRB4	LILRB4_19_54496826_54675084	cis	chr19:54655271:G:A	3	chr19:54622123:C:T	rs4806795	19	54622123	T	C	0.3605	0.9833	0.17192	0.023356	4.4e-14	0.00686555	0.361335
LILRB4	LILRB4_19_54496826_54675084	cis	chr19:54655271:G:A	3	chr19:54618778:C:T	rs990272	19	54618778	T	C	0.3609	0.9855	0.17169	0.023335	4.9e-14	0.00655353	0.361475
LILRB4	LILRB4_19_54496826_54675084	cis	chr19:54655271:G:A	3	chr19:54611998:T:A	rs8105809	19	54611998	A	T	0.3489	0.9874	0.1748	0.023526	3.3e-14	0.00898273	0.445759
LILRB4	LILRB4_19_54496826_54675084	cis	chr19:54655271:G:A	3	chr19:54618436:G:A	rs4806520	19	54618436	A	G	0.361	0.9861	0.17157	0.023326	4.9e-14	0.00648468	0.361274
LILRB4	LILRB4_19_54496826_54675084	cis	chr19:54655271:G:A	3	chr19:54610335:CA:C	rs67937865	19	54610335	C	CA	0.3487	0.9871	0.1747	0.02353	3.5e-14	0.00873747	0.446622
LILRB4	LILRB4_19_54496826_54675084	cis	chr19:54655271:G:A	3	chr19:54650709:A:G	rs1971088	19	54650709	G	A	0.3531	0.962	0.19256	0.023748	7.4e-17	0.113403	0.129509
LILRB4	LILRB4_19_54496826_54675084	cis	chr19:54655271:G:A	3	chr19:54625389:G:T	rs272420	19	54625389	T	G	0.2909	0.9803	0.20782	0.025204	1.1e-16	0.0508726	0.470606
LILRB4	LILRB4_19_54496826_54675084	cis	chr19:54655271:G:A	3	chr19:54631410:G:C	rs1985500	19	54631410	C	G	0.3468	0.9823	0.18004	0.023596	6e-15	0.0269288	0.428315
LILRB4	LILRB4_19_54496826_54675084	cis	chr19:54655271:G:A	3	chr19:54625979:C:T	rs2363867	19	54625979	T	C	0.3466	0.9831	0.1795	0.023603	8.2e-15	0.0255619	0.424736
LILRB4	LILRB4_19_54496826_54675084	cis	chr19:54664811:G:A	2	chr19:54664811:G:A	rs731170	19	54664811	A	G	0.2421	0.8526	0.23307	0.028102	2.2e-18	1	0.309842
LILRB4	LILRB4_19_54496826_54675084	cis	chr19:54655271:G:A	3	chr19:54623856:C:T	rs6509890	19	54623856	T	C	0.3473	0.9834	0.17827	0.023587	1.2e-14	0.019052	0.424522
LILRB4	LILRB4_19_54496826_54675084	cis	chr19:54655271:G:A	3	chr19:54618199:T:A	rs4806793	19	54618199	A	T	0.3612	0.9862	0.17072	0.023317	6.1e-14	0.00552857	0.361216
LILRB4	LILRB4_19_54496826_54675084	cis	chr19:54655271:G:A	3	chr19:54618162:GA:G	rs34568782	19	54618162	G	GA	0.3481	0.9861	0.17596	0.023554	2.5e-14	0.0113986	0.422564
LILRB4	LILRB4_19_54496826_54675084	cis	chr19:54655271:G:A	3	chr19:54631172:T:G	rs2296368	19	54631172	G	T	0.3611	0.9827	0.17169	0.023335	5.2e-14	0.00551317	0.493313
LILRB4	LILRB4_19_54496826_54675084	cis	chr19:54655271:G:A	3	chr19:54617369:G:A	rs7246537	19	54617369	A	G	0.3513	1	0.17359	0.023348	3.3e-14	0.0101817	0.424581
LILRB4	LILRB4_19_54496826_54675084	cis	chr19:54655271:G:A	3	chr19:54630048:G:A	rs1004443	19	54630048	A	G	0.3649	0.9999	0.16824	0.023087	9.8e-14	0.00430242	0.302793
LILRB4	LILRB4_19_54496826_54675084	cis	chr19:54655271:G:A	3	chr19:54627536:G:A	rs2002261	19	54627536	A	G	0.3611	0.9848	0.17064	0.023328	7.9e-14	0.00455606	0.310648
LILRB4	LILRB4_19_54496826_54675084	cis	chr19:54655271:G:A	3	chr19:54622740:A:G	rs8108868	19	54622740	G	A	0.3616	0.9838	0.17019	0.023327	9.5e-14	0.0041509	0.310672
LILRB4	LILRB4_19_54496826_54675084	cis	chr19:54655271:G:A	3	chr19:54631632:C:T	rs1061679	19	54631632	T	C	0.355	0.974	0.17487	0.023546	3.2e-14	0.00840014	0.265863
LILRB4	LILRB4_19_54496826_54675084	cis	chr19:54655271:G:A	3	chr19:54615659:C:G	rs12460191	19	54615659	G	C	0.3654	0.9854	0.17107	0.023227	5.7e-14	0.00510064	0.265267
LILRB4	LILRB4_19_54496826_54675084	cis	chr19:54655271:G:A	3	chr19:54627130:G:A	rs4806796	19	54627130	A	G	0.365	0.9999	0.16823	0.023093	9.5e-14	0.00424477	0.310699
LILRB4	LILRB4_19_54496826_54675084	cis	chr19:54655271:G:A	3	chr19:54629271:C:G	rs4112254	19	54629271	G	C	0.3612	0.9848	0.17086	0.023316	7.2e-14	0.0050478	0.310719
LILRB4	LILRB4_19_54496826_54675084	cis	chr19:54655271:G:A	3	chr19:54626611:TG:T	rs1483044482	19	54626611	T	TG	0.3472	0.9849	0.17894	0.023572	9.1e-15	0.0232635	0.424627
LILRB4	LILRB4_19_54496826_54675084	cis	chr19:54655271:G:A	3	chr19:54621259:G:GTTCT	rs34781265	19	54621259	GTTCT	G	0.3603	0.983	0.17129	0.023359	7.3e-14	0.0044755	0.311877
LILRB4	LILRB4_19_54496826_54675084	cis	chr19:54655271:G:A	3	chr19:54622971:A:G	rs6509888	19	54622971	G	A	0.3474	0.9838	0.17814	0.023582	1.2e-14	0.0186039	0.424728
LILRB4	LILRB4_19_54496826_54675084	cis	chr19:54655271:G:A	3	chr19:54631479:T:C	rs3843752	19	54631479	C	T	0.3651	0.9997	0.16912	0.023095	7e-14	0.00509901	0.31085
LILRB4	LILRB4_19_54496826_54675084	cis	chr19:54655271:G:A	3	chr19:54621535:GTT:G	rs56409367	19	54621535	G	GTT	0.3564	0.9671	0.17686	0.023573	2.1e-14	0.0111795	0.354812
LILRB4	LILRB4_19_54496826_54675084	cis	chr19:54655271:G:A	3	chr19:54622812:T:A	rs8108712	19	54622812	A	T	0.3616	0.9838	0.17019	0.023327	9.5e-14	0.00415001	0.311101
LILRB4	LILRB4_19_54496826_54675084	cis	chr19:54655271:G:A	3	chr19:54630503:A:G	rs3760860	19	54630503	G	A	0.3608	0.9833	0.17064	0.023332	7.6e-14	0.00441506	0.390765
LILRB4	LILRB4_19_54496826_54675084	cis	chr19:54655271:G:A	3	chr19:54631288:C:A	rs1985501	19	54631288	A	C	0.3611	0.9827	0.17169	0.023335	5.2e-14	0.00551496	0.281026
LILRB4	LILRB4_19_54496826_54675084	cis	chr19:54655271:G:A	3	chr19:54608185:G:A	rs10422243	19	54608185	A	G	0.3528	0.9996	0.1705	0.023294	6.9e-14	0.00517081	0.445913
LILRB4	LILRB4_19_54496826_54675084	cis	chr19:54655271:G:A	3	chr19:54617625:G:C	rs12610058	19	54617625	C	G	0.3656	0.9861	0.1709	0.02321	5.8e-14	0.00497369	0.265072
LILRB4	LILRB4_6_27015829_33902801	trans	chr6:32592073:TG:T	1	chr6:32607923:A:G	rs9271069	6	32607923	G	A	0.8464	0.9936	-0.56122	0.030594	1.4e-77	0.0410587	0.142705
LILRB4	LILRB4_6_27015829_33902801	trans	chr6:32434242:C:G	3	chr6:32454604:C:T	rs142707128	6	32454604	T	C	0.0222	0.9979	0.072507	0.07457	0.25	0.138328	0.00552827
LILRB4	LILRB4_6_27015829_33902801	trans	chr6:32434242:C:G	3	chr6:32451295:G:A	rs556294624	6	32451295	A	G	0.0222	0.9987	0.071981	0.074584	0.25	0.140617	0.00965809
LILRB4	LILRB4_6_27015829_33902801	trans	chr6:32592073:TG:T	1	chr6:32622585:TC:T	rs66500466	6	32622585	T	TC	0.8438	0.974	-0.562	0.030713	3.3e-77	0.01803	0.14343
LILRB4	LILRB4_6_27015829_33902801	trans	chr6:32592073:TG:T	1	chr6:32618242:A:G	rs3135005	6	32618242	G	A	0.8464	0.9937	-0.56126	0.030593	1.4e-77	0.0429641	0.1435
LILRB4	LILRB4_6_27015829_33902801	trans	chr6:32592073:TG:T	1	chr6:32568593:C:G	rs34714667	6	32568593	G	C	0.7415	0.4916	-0.64937	0.035394	1.3e-77	0.0193797	0.215014
LILRB4	LILRB4_6_27015829_33902801	trans	chr6:32592073:TG:T	1	chr6:32616832:A:C	rs3129757	6	32616832	C	A	0.8465	0.9951	-0.56177	0.030606	1.2e-77	0.0537727	0.144335
LILRB4	LILRB4_6_27015829_33902801	trans	chr6:32434242:C:G	3	chr6:32448557:C:T	rs60427629	6	32448557	T	C	0.0221	0.9987	0.071614	0.074616	0.25	0.142224	0.00552795
LILRB4	LILRB4_6_27015829_33902801	trans	chr6:32434242:C:G	3	chr6:32443509:C:T	rs60110771	6	32443509	T	C	0.0221	0.9999	0.071427	0.074585	0.26	0.14184	0.00552795
LILRB4	LILRB4_6_27015829_33902801	trans	chr6:32592073:TG:T	1	chr6:32620120:G:T	rs9271423	6	32620120	T	G	0.8464	0.9937	-0.56134	0.030594	1.3e-77	0.044868	0.143583
LILRB4	LILRB4_6_27015829_33902801	trans	chr6:32592073:TG:T	1	chr6:32592073:TG:T	rs367809717	6	32592073	T	TG	0.8366	0.9284	-0.56552	0.030823	1.4e-77	0.161706	0.144782
LILRB4	LILRB4_6_27015829_33902801	trans	chr6:32592073:TG:T	1	chr6:32615766:A:G	rs9271347	6	32615766	G	A	0.8464	0.9937	-0.56121	0.030593	1.4e-77	0.0411154	0.145474
LILRB4	LILRB4_6_27015829_33902801	trans	chr6:32400220:T:A	2	chr6:32400220:T:A	rs3817964	6	32400220	A	T	0.0476	0.9976	0.52189	0.052041	4.8e-23	0.87672	0.0515731
LILRB4	LILRB4_6_27015829_33902801	trans	chr6:32592073:TG:T	1	chr6:32553008:T:G	rs61615404	6	32553008	G	T	0.8455	0.9917	-0.55975	0.030509	1.4e-77	0.0391427	0.146549
LILRB4	LILRB4_6_27015829_33902801	trans	chr6:32434242:C:G	3	chr6:32597250:A:G	rs76358817	6	32597250	G	A	0.0287	0.9974	0.18095	0.066324	0.0045	0.00631107	0.00548885
LILRB4	LILRB4_6_27015829_33902801	trans	chr6:32434242:C:G	3	chr6:32597357:T:A	rs117427474	6	32597357	A	T	0.0287	0.9974	0.18095	0.066323	0.0045	0.00630503	0.00546802
LILRB4	LILRB4_6_27015829_33902801	trans	chr6:32592073:TG:T	1	chr6:32621100:A:G	rs9271481	6	32621100	G	A	0.8464	0.9937	-0.56161	0.030598	1.2e-77	0.0520504	0.143722
LILRB4	LILRB4_6_27015829_33902801	trans	chr6:32592073:TG:T	1	chr6:32616289:C:T	rs9271354	6	32616289	T	C	0.8465	0.9952	-0.5618	0.030603	1.2e-77	0.0559222	0.143644
LILRB4	LILRB4_6_27015829_33902801	trans	chr6:32592073:TG:T	1	chr6:32619077:G:A	rs9271366	6	32619077	A	G	0.8465	0.9949	-0.5618	0.030604	1.2e-77	0.0553788	0.14342
LILRB4	LILRB4_6_27015829_33902801	trans	chr6:32592073:TG:T	1	chr6:32616237:T:C	rs9271353	6	32616237	C	T	0.8466	0.9954	-0.56178	0.030603	1.2e-77	0.0551172	0.143431
LILRB4	LILRB4_6_27015829_33902801	trans	chr6:32592073:TG:T	1	chr6:32558619:A:G	rs28534491	6	32558619	G	A	0.8455	0.9923	-0.55978	0.030505	1.2e-77	0.0403332	0.142456
LILRB4	LILRB4_6_27015829_33902801	trans	chr6:32434242:C:G	3	chr6:32434242:C:G	rs143947808	6	32434242	G	C	0.0219	0.9998	0.063892	0.074971	0.31	0.264378	0.00547391
LILRB4	LILRB4_6_27015829_33902801	trans	chr6:32434242:C:G	3	chr6:32617862:G:A	rs117844099	6	32617862	A	G	0.0287	0.9989	0.18111	0.066307	0.0046	0.00551098	0.00546962
LILRB4	LILRB4_6_27015829_33902801	trans	chr6:32434242:C:G	3	chr6:32481480:A:T	rs117323508	6	32481480	T	A	0.0287	0.9987	0.17868	0.066011	0.0047	0.00649112	0.00549693
LILRB4	LILRB4_6_27015829_33902801	trans	chr6:32434242:C:G	3	chr6:32619213:T:C	rs34012154	6	32619213	C	T	0.0287	0.9988	0.18115	0.066308	0.0046	0.00548654	0.0053814
LILRB4	LILRB4_6_27015829_33902801	trans	chr6:32434242:C:G	3	chr6:32472042:CAT:C	rs143743650	6	32472042	C	CAT	0.0287	0.999	0.17875	0.065992	0.0047	0.00643252	0.00548594
LILRB4	LILRB4_6_27015829_33902801	trans	chr6:32434242:C:G	3	chr6:32628460:A:G	rs78676523	6	32628460	G	A	0.0288	0.998	0.17665	0.066194	0.0057	0.00634862	0.00561307
LILRB4	LILRB4_6_27015829_33902801	trans	chr6:32434242:C:G	3	chr6:32610815:T:C	rs60600944	6	32610815	C	T	0.0287	0.9991	0.18115	0.066311	0.0046	0.00547384	0.00536623
LILRB4	LILRB4_6_27015829_33902801	trans	chr6:32434242:C:G	3	chr6:32609485:G:A	rs34413990	6	32609485	A	G	0.0287	0.9993	0.18116	0.066307	0.0046	0.0054611	0.00548707
LILRB4	LILRB4_6_27015829_33902801	trans	chr6:32434242:C:G	3	chr6:32599832:G:A	rs138238317	6	32599832	A	G	0.0287	0.9971	0.18096	0.066339	0.0046	0.00613718	0.00653331
LILRB4	LILRB4_6_27015829_33902801	trans	chr6:32434242:C:G	3	chr6:32623451:T:G	rs35802460	6	32623451	G	T	0.0287	0.9975	0.17965	0.066301	0.0049	0.00591066	0.00550814
LILRB4	LILRB4_6_27015829_33902801	trans	chr6:32434242:C:G	3	chr6:32606540:G:A	rs35156181	6	32606540	A	G	0.0287	0.9985	0.18122	0.066329	0.0046	0.00574574	0.00548336
LILRB4	LILRB4_6_27015829_33902801	trans	chr6:32400220:T:A	2	chr6:32632894:C:T	rs9272131	6	32632894	T	C	0.0527	0.9994	0.4879	0.049854	1.2e-21	0.11136	0.0897096
LILRB4	LILRB4_6_27015829_33902801	trans	chr6:32434242:C:G	3	chr6:32626161:C:T	rs143423439	6	32626161	T	C	0.0307	0.9259	0.17627	0.06639	0.006	0.00698162	0.0444412
LILRB4	LILRB4_6_27015829_33902801	trans	chr6:32434242:C:G	3	chr6:32473142:T:G	rs116980366	6	32473142	G	T	0.0288	0.9962	0.1813	0.06598	0.0041	0.00495794	0.00549677
LILRB4	LILRB4_6_27015829_33902801	trans	chr6:32434242:C:G	3	chr6:32484278:C:A	rs373105177	6	32484278	A	C	0.029	0.9951	0.18148	0.065951	0.0041	0.00478085	0.0054431
LILRB4	LILRB4_6_27015829_33902801	trans	chr6:32434242:C:G	3	chr6:32612423:C:T	rs138370301	6	32612423	T	C	0.0287	0.9992	0.18107	0.066303	0.0046	0.00550956	0.00523204
LILRB4	LILRB4_6_27015829_33902801	trans	chr6:32434242:C:G	3	chr6:32482227:A:G	rs115258673	6	32482227	G	A	0.0288	0.9977	0.18243	0.065964	0.0039	0.00452648	0.267153
LILRB4	LILRB4_6_27015829_33902801	trans	chr6:32434242:C:G	3	chr6:32619507:C:T	rs148940062	6	32619507	T	C	0.0287	0.9988	0.18115	0.066308	0.0046	0.00548654	0.00548352
LILRB4	LILRB4_6_27015829_33902801	trans	chr6:32434242:C:G	3	chr6:32609610:G:C	rs36022506	6	32609610	C	G	0.0287	0.9991	0.18117	0.066323	0.0046	0.00548181	0.00549774
LILRB4	LILRB4_6_27015829_33902801	trans	chr6:32592073:TG:T	1	chr6:32592489:T:C	rs28366281	6	32592489	C	T	0.8346	0.9146	-0.56493	0.030885	3.9e-77	0.061438	0.189395
LILRB4	LILRB4_6_27015829_33902801	trans	chr6:32592073:TG:T	1	chr6:32612946:G:T	rs3997873	6	32612946	T	G	0.8465	0.9946	-0.56199	0.030608	1.1e-77	0.0610307	0.143477
LILRB4	LILRB4_6_27015829_33902801	trans	chr6:32592073:TG:T	1	chr6:32619991:G:A	rs9271413	6	32619991	A	G	0.8471	1	-0.56144	0.030575	1e-77	0.0575684	0.143614
LILRB4	LILRB4_6_27015829_33902801	trans	chr6:32592073:TG:T	1	chr6:32617978:T:A	rs3129762	6	32617978	A	T	0.8465	0.9945	-0.56212	0.030606	9.9e-78	0.0569871	0.143525
LILRB4	LILRB4_6_27015829_33902801	trans	chr6:32434242:C:G	3	chr6:32483933:A:G	rs114765062	6	32483933	G	A	0.0288	0.997	0.18314	0.065968	0.0037	0.00412571	0.00543798
LILRB4	LILRB4_6_27015829_33902801	trans	chr6:32434242:C:G	3	chr6:32482186:T:C	rs367607265	6	32482186	C	T	0.0293	0.9948	0.1762	0.065519	0.0054	0.00338332	0.00546753
LILRB4	LILRB4_6_27015829_33902801	trans	chr6:32434242:C:G	3	chr6:32573306:T:C	rs140559813	6	32573306	C	T	0.0285	0.8325	0.23229	0.072664	0.00088	0.00255756	0.00660927
LILRB4	LILRB4_6_27015829_33902801	trans	chr6:32434242:C:G	3	chr6:32590749:G:A	rs143972880	6	32590749	A	G	0.0315	0.8486	0.18594	0.068445	0.0049	0.00231878	0.0210303
LILRB4	LILRB4_6_27015829_33902801	trans	chr6:32434242:C:G	3	chr6:32544442:G:A	rs59520827	6	32544442	A	G	0.031	0.7872	0.22445	0.071344	0.0011	0.00188531	0.00776876
LILRB5	LILRB5_19_53589882_54337022	cis	chr19:54255803:T:C	1	chr19:54255803:T:C	rs10405357	19	54255803	C	T	0.0989	0.9677	-1.3002	0.038986	1.6e-243	1	0.454031
LILRB5	LILRB5_19_53589882_54337022	cis	chr19:54252115:C:G	2	chr19:54252115:C:G	rs45600235	19	54252115	G	C	0.0919	0.9831	-0.55942	0.039434	1e-45	0.592309	0.0901979
LILRB5	LILRB5_19_53589882_54337022	cis	chr19:54252115:C:G	2	chr19:54251992:C:T	rs138534203	19	54251992	T	C	0.0918	0.9771	-0.56102	0.039596	1.3e-45	0.334895	0.0899437
LILRB5	LILRB5_19_53589882_54337022	cis	chr19:54252115:C:G	2	chr19:54252358:T:C	rs3843753	19	54252358	C	T	0.0926	0.9964	-0.55325	0.039075	1.5e-45	0.0721994	0.0905761
LILRB5	LILRB5_19_53589882_54337022	cis	chr19:54255498:T:C	3	chr19:54255498:T:C	rs12975366	19	54255498	C	T	0.0561	0.9973	-1.4757	0.050517	2e-187	1	0.416429
LILRB5	LILRB5_19_53589882_54337022	cis	chr19:54245580:A:AG	4	chr19:54245580:A:AG	rs1287978351	19	54245580	AG	A	0.3708	0.8075	-0.11572	0.025985	8.3e-06	0.33444	0.421756
LILRB5	LILRB5_19_53589882_54337022	cis	chr19:54245580:A:AG	4	chr19:54245584:A:G	rs555070779	19	54245584	G	A	0.3476	0.8774	-0.09073	0.025192	0.00031	0.306541	0.433529
LILRB5	LILRB5_19_53589882_54337022	cis	chr19:54245580:A:AG	4	chr19:54245582:T:C	rs35326642	19	54245582	C	T	0.3693	0.8133	-0.11862	0.025898	4.6e-06	0.277597	0.433591
LILRB5	LILRB5_19_53589882_54337022	cis	chr19:54245580:A:AG	4	chr19:54245621:G:T	rs2247133	19	54245621	T	G	0.3624	0.8583	-0.086041	0.025285	0.00065	0.0806987	0.416566
LILRB5	LILRB5_19_53589882_54337022	cis	chr19:54252383:A:G	5	chr19:54252383:A:G	rs117421142	19	54252383	G	A	0.004	0.9438	-0.88461	0.18077	8.9e-07	0.374615	0.0215844
LILRB5	LILRB5_19_53589882_54337022	cis	chr19:54252383:A:G	5	chr19:54252570:G:T	rs74753710	19	54252570	T	G	0.004	0.9405	-0.88481	0.18098	9.1e-07	0.367796	0.0215071
LILRB5	LILRB5_19_53589882_54337022	cis	chr19:54252383:A:G	5	chr19:54251769:G:A	rs372207181	19	54251769	A	G	0.004	0.9361	-0.8954	0.18503	1.2e-06	0.21718	0.0215785
LIPF	LIPF_10_88293602_89041630	cis	chr10:88675750:C:T	1	chr10:88675750:C:T	rs11202805	10	88675750	T	C	0.1286	0.9793	-0.5969	0.034063	9e-69	0.540431	0.0795241
LIPF	LIPF_10_88293602_89041630	cis	chr10:88675750:C:T	1	chr10:88673588:T:A	rs6586145	10	88673588	A	T	0.1318	0.9957	-0.5835	0.033428	2.9e-68	0.223844	0.0822967
LIPF	LIPF_10_88293602_89041630	cis	chr10:88675750:C:T	1	chr10:88674193:TAG:T	rs17287107	10	88674193	T	TAG	0.1308	0.9829	-0.58877	0.033767	4.1e-68	0.180171	0.0822375
LIPF	LIPF_10_88293602_89041630	cis	chr10:88675750:C:T	1	chr10:88680422:C:A	rs17287254	10	88680422	A	C	0.1302	0.9757	-0.58957	0.033953	1.4e-67	0.0244173	0.0820191
LIPF	LIPF_10_88293602_89041630	cis	chr10:88681795:G:A	2	chr10:88681795:G:A	rs1214457	10	88681795	A	G	0.2999	0.9755	-0.22001	0.024922	1.1e-18	0.402906	0.170915
LIPF	LIPF_10_88293602_89041630	cis	chr10:88681795:G:A	2	chr10:88670852:G:C	rs1229406	10	88670852	C	G	0.3039	0.9769	-0.22769	0.024712	3.3e-20	0.166426	0.17108
LIPF	LIPF_10_88293602_89041630	cis	chr10:88681795:G:A	2	chr10:88669895:A:G	rs814628	10	88669895	G	A	0.3083	0.9976	-0.2247	0.024348	2.8e-20	0.164908	0.170996
LIPF	LIPF_10_88293602_89041630	cis	chr10:88681795:G:A	2	chr10:88669279:T:C	rs814626	10	88669279	C	T	0.3045	0.9781	-0.2267	0.024661	4e-20	0.0866547	0.211586
LIPF	LIPF_10_88293602_89041630	cis	chr10:88681795:G:A	2	chr10:88669509:C:T	rs814627	10	88669509	T	C	0.3045	0.9781	-0.2267	0.024661	4e-20	0.0866547	0.211275
LIPF	LIPF_10_88293602_89041630	cis	chr10:88681795:G:A	2	chr10:88666855:C:T	rs814625	10	88666855	T	C	0.3045	0.978	-0.22671	0.024661	4e-20	0.0866141	0.21118
LMNB1	LMNB1_1_17236294_17361967	trans	chr1:17347907:C:T	1	chr1:17347907:C:T	rs2240336	1	17347907	C	T	0.3945	0.9205	0.17615	0.024207	3.3e-13	0.151223	0.415544
LMNB1	LMNB1_1_17236294_17361967	trans	chr1:17347907:C:T	1	chr1:17311650:C:T	rs6586520	1	17311650	T	C	0.3641	0.8649	0.183	0.025139	3.3e-13	0.142628	0.488713
LMNB1	LMNB1_1_17236294_17361967	trans	chr1:17347907:C:T	1	chr1:17346607:C:T	rs35210719	1	17346607	C	T	0.3968	0.9245	0.1746	0.024121	4.4e-13	0.111108	0.390972
LMNB1	LMNB1_1_17236294_17361967	trans	chr1:17347907:C:T	1	chr1:17346764:C:T	rs6683037	1	17346764	C	T	0.3968	0.9245	0.1746	0.024121	4.4e-13	0.111108	0.391282
LMNB1	LMNB1_1_17236294_17361967	trans	chr1:17347907:C:T	1	chr1:17348357:T:C	rs766449	1	17348357	T	C	0.389	0.915	0.17486	0.024324	6.3e-13	0.0788656	0.328508
LMNB1	LMNB1_1_17236294_17361967	trans	chr1:17347907:C:T	1	chr1:17343796:T:C	rs1748017	1	17343796	T	C	0.3917	0.9195	0.17291	0.024208	8.9e-13	0.0550581	0.302515
LMNB1	LMNB1_1_17236294_17361967	trans	chr1:17347907:C:T	1	chr1:17344645:T:C	rs1748016	1	17344645	T	C	0.3917	0.9191	0.17206	0.024234	1.2e-12	0.0409862	0.326925
LMNB1	LMNB1_1_17236294_17361967	trans	chr1:17347907:C:T	1	chr1:17341775:A:G	rs1748021	1	17341775	A	G	0.3925	0.9202	0.17175	0.024197	1.2e-12	0.0401374	0.301247
LMNB1	LMNB1_1_17236294_17361967	trans	chr1:17347907:C:T	1	chr1:17315189:T:C	rs1886300	1	17315189	C	T	0.373	0.8723	0.17483	0.024955	2.4e-12	0.0194767	0.374032
LMNB1	LMNB1_1_17236294_17361967	trans	chr1:17347907:C:T	1	chr1:17323752:A:G	rs11203358	1	17323752	G	A	0.376	0.9475	0.16665	0.024041	4e-12	0.0121427	0.300898
LMNB1	LMNB1_1_17236294_17361967	trans	chr1:17347907:C:T	1	chr1:17328912:C:T	rs1748041	1	17328912	C	T	0.3944	0.929	0.16657	0.02405	4.2e-12	0.0118439	0.300888
LMNB1	LMNB1_1_17236294_17361967	trans	chr1:17347907:C:T	1	chr1:17330628:A:G	rs1748038	1	17330628	A	G	0.3951	0.927	0.16602	0.024066	5.1e-12	0.00983033	0.300654
LMNB1	LMNB1_1_17236294_17361967	trans	chr1:17347907:C:T	1	chr1:17344142:G:A	rs1635572	1	17344142	G	A	0.3932	0.9205	0.1669	0.024208	5.3e-12	0.00950966	0.329235
LMNB1	LMNB1_1_17236294_17361967	trans	chr1:17347907:C:T	1	chr1:17327459:T:A	rs1204894	1	17327459	T	A	0.3946	0.9292	0.16551	0.024055	5.8e-12	0.00861946	0.325399
LMNB1	LMNB1_1_17236294_17361967	trans	chr1:17347907:C:T	1	chr1:17329522:T:C	rs1748039	1	17329522	T	C	0.3946	0.9295	0.16547	0.024053	5.9e-12	0.00855675	0.325286
LMNB1	LMNB1_1_17236294_17361967	trans	chr1:17347907:C:T	1	chr1:17327759:C:T	rs1204893	1	17327759	C	T	0.3943	0.9281	0.16554	0.024071	5.9e-12	0.00847183	0.325144
LMNB1	LMNB1_1_17236294_17361967	trans	chr1:17347907:C:T	1	chr1:17329219:A:G	rs1748040	1	17329219	A	G	0.3947	0.9293	0.16486	0.024057	7.1e-12	0.00712961	0.325019
LMNB1	LMNB1_1_17236294_17361967	trans	chr1:17347907:C:T	1	chr1:17333552:A:G	rs882537	1	17333552	A	G	0.3956	0.9263	0.16485	0.024084	7.5e-12	0.00670229	0.325371
LMNB1	LMNB1_1_17236294_17361967	trans	chr1:17347907:C:T	1	chr1:17320980:C:T	rs10788664	1	17320980	T	C	0.3717	0.9437	0.16517	0.024188	8.3e-12	0.00611998	0.300879
LMNB1	LMNB1_1_17236294_17361967	trans	chr1:17347907:C:T	1	chr1:17336256:C:G	rs1621005	1	17336256	C	G	0.397	0.9253	0.16447	0.024092	8.4e-12	0.00609504	0.325309
LMNB1	LMNB1_1_17236294_17361967	trans	chr1:17347907:C:T	1	chr1:17333061:A:G	rs1635597	1	17333061	A	G	0.395	0.9273	0.16441	0.024085	8.5e-12	0.00593615	0.325441
LMNB1	LMNB1_1_17236294_17361967	trans	chr1:17347907:C:T	1	chr1:17336828:G:C	rs1635593	1	17336828	G	C	0.3979	0.9229	0.16405	0.024132	1e-11	0.00499365	0.325359
LMNB1	LMNB1_1_17236294_17361967	trans	chr1:17347907:C:T	1	chr1:17336843:C:A	rs1748029	1	17336843	C	A	0.3979	0.9229	0.16405	0.024132	1e-11	0.00499365	0.325436
LMNB1	LMNB1_1_17236294_17361967	trans	chr1:17347907:C:T	1	chr1:17337435:T:C	rs1748027	1	17337435	T	C	0.3983	0.9223	0.16343	0.024127	1.2e-11	0.00426591	0.326455
LMNB1	LMNB1_1_17236294_17361967	trans	chr1:17347907:C:T	1	chr1:17338798:T:C	rs1635580	1	17338798	T	C	0.397	0.9255	0.16329	0.024107	1.2e-11	0.00420004	0.326423
LMNB1	LMNB1_1_17236294_17361967	trans	chr1:17347907:C:T	1	chr1:17338906:G:A	rs1635579	1	17338906	G	A	0.397	0.9255	0.16329	0.024107	1.2e-11	0.00420004	0.326526
LMNB1	LMNB1_1_17236294_17361967	trans	chr1:17347907:C:T	1	chr1:17338680:G:A	rs1635581	1	17338680	G	A	0.3971	0.925	0.16331	0.024111	1.2e-11	0.00419543	0.326453
LMNB1	LMNB1_1_17236294_17361967	trans	chr1:17347907:C:T	1	chr1:17336309:C:T	rs1748032	1	17336309	C	T	0.3965	0.9262	0.16304	0.024089	1.3e-11	0.00405347	0.351324
LMNB1	LMNB1_1_17236294_17361967	trans	chr1:17347907:C:T	1	chr1:17336912:A:G	rs1635592	1	17336912	A	G	0.397	0.9247	0.16313	0.024102	1.3e-11	0.0040408	0.325293
LMNB1	LMNB1_1_17236294_17361967	trans	chr1:17347907:C:T	1	chr1:17336412:A:T	rs1748031	1	17336412	A	T	0.3964	0.9257	0.163	0.024094	1.3e-11	0.00397269	0.325207
LMNB1	LMNB1_1_17236294_17361967	trans	chr1:17347907:C:T	1	chr1:17322863:T:C	rs10888018	1	17322863	C	T	0.3722	0.9432	0.16369	0.024196	1.3e-11	0.00397241	0.325214
LMNB1	LMNB1_1_17236294_17361967	trans	chr1:17347907:C:T	1	chr1:17336796:C:T	rs1748030	1	17336796	C	T	0.3969	0.925	0.16305	0.024101	1.3e-11	0.00396003	0.325315
LMNB1	LMNB1_1_17236294_17361967	trans	chr1:17347907:C:T	1	chr1:17335310:A:G	rs1635594	1	17335310	A	G	0.396	0.9278	0.16255	0.024033	1.3e-11	0.00393439	0.300656
LMNB1	LMNB1_1_17236294_17361967	trans	chr1:17347907:C:T	1	chr1:17338318:T:G	rs1635585	1	17338318	T	G	0.397	0.9244	0.16292	0.024098	1.3e-11	0.00386009	0.326363
LMNB1	LMNB1_1_17236294_17361967	trans	chr1:17347907:C:T	1	chr1:17336046:A:C	rs1748034	1	17336046	A	C	0.3966	0.9261	0.16281	0.024087	1.4e-11	0.00381103	0.324809
LMNB1	LMNB1_1_17236294_17361967	trans	chr1:17347907:C:T	1	chr1:17337248:T:C	rs1748028	1	17337248	T	C	0.3966	0.9259	0.1628	0.024088	1.4e-11	0.00379665	0.326183
LMNB1	LMNB1_1_17236294_17361967	trans	chr1:17347907:C:T	1	chr1:17338275:A:G	rs1635586	1	17338275	A	G	0.3968	0.9253	0.16281	0.024091	1.4e-11	0.00379603	0.326169
LMNB1	LMNB1_1_17236294_17361967	trans	chr1:17347907:C:T	1	chr1:17336167:T:C	rs1748033	1	17336167	T	C	0.3971	0.9246	0.16292	0.024106	1.4e-11	0.00379582	0.325116
LMNB1	LMNB1_1_17236294_17361967	trans	chr1:17347907:C:T	1	chr1:17337644:G:A	rs1635589	1	17337644	G	A	0.3966	0.926	0.16279	0.024088	1.4e-11	0.00379467	0.326725
LMNB1	LMNB1_1_17236294_17361967	trans	chr1:17347907:C:T	1	chr1:17337834:C:G	rs1748025	1	17337834	C	G	0.3966	0.9259	0.16275	0.024087	1.4e-11	0.00375334	0.326317
LMNB1	LMNB1_1_17236294_17361967	trans	chr1:17347907:C:T	1	chr1:17337785:T:C	rs1635587	1	17337785	T	C	0.3966	0.9258	0.16275	0.024089	1.4e-11	0.00374133	0.326495
LMNB1	LMNB1_1_17236294_17361967	trans	chr1:17347907:C:T	1	chr1:17337135:T:G	rs1635591	1	17337135	T	G	0.3968	0.9252	0.16277	0.024098	1.4e-11	0.00368996	0.325574
LMNB1	LMNB1_1_17236294_17361967	trans	chr1:17347907:C:T	1	chr1:17338639:G:A	rs1635582	1	17338639	G	A	0.3975	0.9234	0.16294	0.024125	1.4e-11	0.00367928	0.326566
LMNB1	LMNB1_1_17236294_17361967	trans	chr1:17347907:C:T	1	chr1:17334633:A:C	rs1555658	1	17334633	A	C	0.3961	0.9275	0.16238	0.024053	1.4e-11	0.00359673	0.325459
LMNB1	LMNB1_1_17236294_17361967	trans	chr1:17347907:C:T	1	chr1:17337337:C:G	rs1635590	1	17337337	C	G	0.3965	0.9256	0.16255	0.024093	1.5e-11	0.00349851	0.326563
LMNB1	LMNB1_1_17236294_17361967	trans	chr1:17347907:C:T	1	chr1:17338341:G:A	rs1635584	1	17338341	G	A	0.3971	0.924	0.16247	0.024105	1.5e-11	0.00335206	0.326331
LMOD1	LMOD1_1_201778734_202002583	cis	chr1:201926536:T:C	1	chr1:201926536:T:C	rs72744832	1	201926536	C	T	0.1372	0.9965	0.20053	0.032875	1.1e-09	0.604237	0.0819612
LMOD1	LMOD1_1_201778734_202002583	cis	chr1:201926536:T:C	1	chr1:201933632:C:A	rs114293952	1	201933632	A	C	0.1395	0.9644	0.19901	0.033202	2e-09	0.147287	0.0590717
LMOD1	LMOD1_1_201778734_202002583	cis	chr1:201926536:T:C	1	chr1:201933545:C:T	rs796893512	1	201933545	T	C	0.0544	0.786	0.35417	0.056228	3e-10	0.0984895	0
LMOD1	LMOD1_1_201778734_202002583	cis	chr1:201926536:T:C	1	chr1:201938746:A:G	rs2820299	1	201938746	A	G	0.1554	0.8528	0.19891	0.033745	3.7e-09	0.0609514	0.085154
LMOD1	LMOD1_1_201778734_202002583	cis	chr1:201926536:T:C	1	chr1:201920303:G:A	rs72744822	1	201920303	A	G	0.1191	0.9539	0.18411	0.035492	2.1e-07	0.0483731	0.0775509
LMOD1	LMOD1_1_201778734_202002583	cis	chr1:201918254:G:C	2	chr1:201918254:G:C	rs10753906	1	201918254	C	G	0.4797	0.9058	0.12427	0.023455	1.2e-07	0.995945	0.458732
LPA	LPA_19_44814773_44943400	trans	chr19:44905371:T:C	1	chr19:44905371:T:C	rs769446	19	44905371	T	C	0.9159	0.9438	0.326226	0.0415461	4.1e-15	0.774839	0.0990179
LPA	LPA_19_44814773_44943400	trans	chr19:44905371:T:C	1	chr19:44899005:T:G	rs111784051	19	44899005	T	G	0.9202	0.9944	0.31127	0.0415759	7.1e-14	0.0471267	0.0346631
LPA	LPA_19_44814773_44943400	trans	chr19:44905371:T:C	1	chr19:44897490:T:A	rs61679753	19	44897490	T	A	0.9201	0.9924	0.310815	0.0416303	8.3e-14	0.0404185	0.0346405
LPA	LPA_19_44814773_44943400	trans	chr19:44905371:T:C	1	chr19:44908822:C:T	rs7412	19	44908822	C	T	0.9217	0.9997	0.316615	0.041787	3.5e-14	0.0927155	0.0794307
LPA	LPA_6_160161828_161285929	cis	chr6:160647288:C:G	1	chr6:160597142:C:T	rs7770628	6	160597142	C	T	0.1189	0.9993	0.674325	0.0347437	6.5e-84	0.185738	0.462638
LPA	LPA_6_160161828_161285929	cis	chr6:160647288:C:G	1	chr6:160647288:C:G	rs4708876	6	160647288	C	G	0.13	0.9102	0.682517	0.0350778	2.5e-84	0.529771	0.463038
LPA	LPA_6_160161828_161285929	cis	chr6:160647288:C:G	1	chr6:160668275:C:T	rs56393506	6	160668275	C	T	0.8859	0.9446	-0.707644	0.0364202	4.3e-84	0.284492	0.168245
LPCAT2	LPCAT2_16_55474346_55649423	cis	chr16:55551487:A:C	1	chr16:55551487:A:C	rs1501995	16	55551487	C	A	0.1132	0.9627	-0.26823	0.035953	8.6e-14	0.060116	0.0444814
LPCAT2	LPCAT2_16_55474346_55649423	cis	chr16:55551487:A:C	1	chr16:55550756:A:C	rs8055017	16	55550756	C	A	0.1132	0.9625	-0.26819	0.035953	8.7e-14	0.0597175	0.0445444
LPCAT2	LPCAT2_16_55474346_55649423	cis	chr16:55551487:A:C	1	chr16:55552910:T:C	rs73551719	16	55552910	C	T	0.1132	0.9628	-0.26817	0.035951	8.7e-14	0.059617	0.0445644
LPCAT2	LPCAT2_16_55474346_55649423	cis	chr16:55551487:A:C	1	chr16:55563489:A:G	rs1587630	16	55563489	G	A	0.1137	0.9686	-0.26679	0.035782	8.9e-14	0.0580631	0.0447216
LPCAT2	LPCAT2_16_55474346_55649423	cis	chr16:55551487:A:C	1	chr16:55553187:G:A	rs194172	16	55553187	A	G	0.8544	0.8337	0.25796	0.03461	9.1e-14	0.0567706	0.060014
LPCAT2	LPCAT2_16_55474346_55649423	cis	chr16:55551487:A:C	1	chr16:55550745:C:A	rs8054374	16	55550745	A	C	0.1135	0.9641	-0.26733	0.035881	9.3e-14	0.0559181	0.0498927
LPCAT2	LPCAT2_16_55474346_55649423	cis	chr16:55551487:A:C	1	chr16:55566112:G:A	rs1502001	16	55566112	A	G	0.1102	0.9167	-0.27753	0.037278	9.7e-14	0.0519763	0.047046
LPCAT2	LPCAT2_16_55474346_55649423	cis	chr16:55551487:A:C	1	chr16:55544544:G:A	rs8059138	16	55544544	A	G	0.1133	0.9515	-0.26796	0.03613	1.2e-13	0.0435264	0.0499706
LPCAT2	LPCAT2_16_55474346_55649423	cis	chr16:55551487:A:C	1	chr16:55538863:A:G	rs9932961	16	55538863	G	A	0.1234	0.9504	-0.25741	0.034796	1.4e-13	0.0376668	0.0593767
LPCAT2	LPCAT2_16_55474346_55649423	cis	chr16:55551487:A:C	1	chr16:55556621:C:T	rs142431281	16	55556621	T	C	0.1112	0.9554	-0.26859	0.036345	1.5e-13	0.0350893	0.0290722
LPCAT2	LPCAT2_16_55474346_55649423	cis	chr16:55551487:A:C	1	chr16:55556099:G:A	rs77659494	16	55556099	A	G	0.1112	0.9555	-0.26857	0.036346	1.5e-13	0.0348539	0.0290356
LPCAT2	LPCAT2_16_55474346_55649423	cis	chr16:55551487:A:C	1	chr16:55556705:G:A	rs181176903	16	55556705	A	G	0.1109	0.9522	-0.26889	0.036434	1.6e-13	0.032555	0.029084
LPCAT2	LPCAT2_16_55474346_55649423	cis	chr16:55551487:A:C	1	chr16:55541526:A:G	rs74500872	16	55541526	G	A	0.111	0.9437	-0.26865	0.036579	2.1e-13	0.0251138	0.0289574
LPCAT2	LPCAT2_16_55474346_55649423	cis	chr16:55551487:A:C	1	chr16:55546784:C:G	rs13337237	16	55546784	G	C	0.111	0.9436	-0.26865	0.036579	2.1e-13	0.0250982	0.0293261
LPCAT2	LPCAT2_16_55474346_55649423	cis	chr16:55551487:A:C	1	chr16:55531835:T:G	rs9930245	16	55531835	G	T	0.1112	0.9398	-0.2687	0.03661	2.1e-13	0.0247649	0.0500368
LPCAT2	LPCAT2_16_55474346_55649423	cis	chr16:55551487:A:C	1	chr16:55531794:C:A	rs9937957	16	55531794	A	C	0.1111	0.94	-0.26856	0.036615	2.2e-13	0.0239955	0.0500721
LPCAT2	LPCAT2_16_55474346_55649423	cis	chr16:55551487:A:C	1	chr16:55539698:A:G	rs16955364	16	55539698	G	A	0.1211	0.9435	-0.25763	0.035184	2.4e-13	0.0212777	0.0383303
LPCAT2	LPCAT2_16_55474346_55649423	cis	chr16:55551487:A:C	1	chr16:55535685:A:G	rs8182127	16	55535685	G	A	0.123	0.943	-0.2546	0.034933	3.1e-13	0.0168899	0.05394
LPCAT2	LPCAT2_16_55474346_55649423	cis	chr16:55551487:A:C	1	chr16:55535642:T:C	rs3785165	16	55535642	C	T	0.1232	0.9439	-0.25386	0.034878	3.4e-13	0.0157833	0.0593071
LPCAT2	LPCAT2_16_55474346_55649423	cis	chr16:55551487:A:C	1	chr16:55536489:G:T	rs1420225	16	55536489	T	G	0.123	0.9429	-0.25416	0.034935	3.5e-13	0.0154045	0.0538894
LPCAT2	LPCAT2_16_55474346_55649423	cis	chr16:55551487:A:C	1	chr16:55584755:A:G	rs16955473	16	55584755	G	A	0.1054	0.8074	-0.29571	0.040589	3.2e-13	0.0153232	0.0340852
LPCAT2	LPCAT2_16_55474346_55649423	cis	chr16:55551487:A:C	1	chr16:55538189:T:C	rs9934598	16	55538189	C	T	0.1233	0.9438	-0.2535	0.034879	3.7e-13	0.0146066	0.0592906
LPCAT2	LPCAT2_16_55474346_55649423	cis	chr16:55551487:A:C	1	chr16:55538248:G:A	rs9921438	16	55538248	A	G	0.1233	0.9438	-0.2535	0.034879	3.7e-13	0.0146066	0.0592266
LPCAT2	LPCAT2_16_55474346_55649423	cis	chr16:55551487:A:C	1	chr16:55537086:G:A	rs13337402	16	55537086	A	G	0.1233	0.9438	-0.25345	0.03488	3.7e-13	0.0144642	0.0593742
LPCAT2	LPCAT2_16_55474346_55649423	cis	chr16:55551487:A:C	1	chr16:55533800:T:G	rs13339550	16	55533800	G	T	0.1233	0.9439	-0.25244	0.034871	4.5e-13	0.0117961	0.0592881
LPCAT2	LPCAT2_16_55474346_55649423	cis	chr16:55551487:A:C	1	chr16:55534107:G:T	rs9928032	16	55534107	T	G	0.1233	0.9439	-0.25244	0.034871	4.5e-13	0.0117961	0.0593155
LPCAT2	LPCAT2_16_55474346_55649423	cis	chr16:55551487:A:C	1	chr16:55534205:A:G	rs9941326	16	55534205	G	A	0.1233	0.9439	-0.25244	0.034871	4.5e-13	0.0117961	0.0592597
LPCAT2	LPCAT2_16_55474346_55649423	cis	chr16:55551487:A:C	1	chr16:55560863:A:G	rs187583	16	55560863	G	A	0.8338	0.8598	0.2331	0.032574	8.3e-13	0.00650604	0.060448
LPCAT2	LPCAT2_16_55474346_55649423	cis	chr16:55551487:A:C	1	chr16:55561588:TA:T	rs3837767	16	55561588	T	TA	0.8337	0.8591	0.23305	0.032582	8.5e-13	0.00633567	0.060284
LPCAT2	LPCAT2_16_55474346_55649423	cis	chr16:55551487:A:C	1	chr16:55551332:TATC:T	rs35250402	16	55551332	T	TATC	0.8337	0.8566	0.23273	0.032615	9.6e-13	0.00563925	0.060611
LPCAT2	LPCAT2_16_55474346_55649423	cis	chr16:55551487:A:C	1	chr16:55549638:G:A	rs2287072	16	55549638	A	G	0.8338	0.8568	0.23268	0.032614	9.7e-13	0.00558425	0.060436
LPCAT2	LPCAT2_16_55474346_55649423	cis	chr16:55551487:A:C	1	chr16:55556230:C:T	rs194169	16	55556230	T	C	0.8338	0.857	0.23264	0.032611	9.7e-13	0.00556772	0.060483
LPCAT2	LPCAT2_16_55474346_55649423	cis	chr16:55551487:A:C	1	chr16:55552379:G:A	rs194173	16	55552379	A	G	0.8337	0.8569	0.23264	0.032613	9.8e-13	0.00555004	0.06048
LPCAT2	LPCAT2_16_55474346_55649423	cis	chr16:55551487:A:C	1	chr16:55557920:G:A	rs194168	16	55557920	A	G	0.8338	0.8583	0.23224	0.032604	1.1e-12	0.00514546	0.060394
LPCAT2	LPCAT2_16_55474346_55649423	cis	chr16:55551487:A:C	1	chr16:55563490:C:T	rs1587631	16	55563490	T	C	0.1345	0.9736	-0.23726	0.033431	1.3e-12	0.00429037	0.0976503
LPCAT2	LPCAT2_16_55474346_55649423	cis	chr16:55551487:A:C	1	chr16:55559564:T:C	rs16955422	16	55559564	C	T	0.1341	0.9768	-0.23672	0.033423	1.4e-12	0.00387094	0.0499588
LPCAT2	LPCAT2_16_55474346_55649423	cis	chr16:55551487:A:C	1	chr16:55551404:A:G	rs1501994	16	55551404	G	A	0.1338	0.9712	-0.23749	0.03354	1.4e-12	0.00383184	0.0499632
LPCAT2	LPCAT2_16_55474346_55649423	cis	chr16:55551487:A:C	1	chr16:55558249:C:A	rs7189685	16	55558249	A	C	0.134	0.9724	-0.23729	0.033514	1.4e-12	0.00380812	0.049903
LPCAT2	LPCAT2_16_55474346_55649423	cis	chr16:55551487:A:C	1	chr16:55562377:T:C	rs1501999	16	55562377	C	T	0.1342	0.9778	-0.23636	0.033405	1.5e-12	0.00367947	0.0497862
LPCAT2	LPCAT2_16_55474346_55649423	cis	chr16:55551487:A:C	1	chr16:55563042:G:T	rs58109914	16	55563042	T	G	0.1342	0.9778	-0.23636	0.033405	1.5e-12	0.00367947	0.0498834
LPCAT2	LPCAT2_16_55474346_55649423	cis	chr16:55551487:A:C	1	chr16:55562212:A:G	rs1501998	16	55562212	G	A	0.1367	0.9987	-0.23203	0.032806	1.5e-12	0.00359911	0.0499321
LPCAT2	LPCAT2_16_55474346_55649423	cis	chr16:55551487:A:C	1	chr16:55555463:C:G	rs1501996	16	55555463	G	C	0.134	0.972	-0.2368	0.03351	1.6e-12	0.00346596	0.0498206
LPCAT2	LPCAT2_16_55474346_55649423	cis	chr16:55551487:A:C	1	chr16:55555553:G:A	rs1501997	16	55555553	A	G	0.134	0.972	-0.2368	0.03351	1.6e-12	0.00346596	0.0500397
LPCAT2	LPCAT2_16_55474346_55649423	cis	chr16:55551487:A:C	1	chr16:55556259:G:A	rs28649571	16	55556259	A	G	0.134	0.972	-0.23676	0.033509	1.6e-12	0.00343994	0.0499647
LPCAT2	LPCAT2_16_55474346_55649423	cis	chr16:55551487:A:C	1	chr16:55549872:G:T	rs8047714	16	55549872	T	G	0.134	0.9717	-0.23678	0.033513	1.6e-12	0.00343502	0.0499897
LPCAT2	LPCAT2_16_55474346_55649423	cis	chr16:55551487:A:C	1	chr16:55550037:C:G	rs8049147	16	55550037	G	C	0.134	0.9717	-0.23678	0.033513	1.6e-12	0.00343502	0.0499059
LPCAT2	LPCAT2_16_55474346_55649423	cis	chr16:55551487:A:C	1	chr16:55554813:G:A	rs28876218	16	55554813	A	G	0.134	0.972	-0.23675	0.03351	1.6e-12	0.00342705	0.0499323
LPCAT2	LPCAT2_16_55474346_55649423	cis	chr16:55551487:A:C	1	chr16:55551683:G:T	rs55800295	16	55551683	T	G	0.134	0.9718	-0.23674	0.033511	1.6e-12	0.00341223	0.0499765
LPCAT2	LPCAT2_16_55474346_55649423	cis	chr16:55551487:A:C	1	chr16:55551756:T:G	rs55754646	16	55551756	G	T	0.134	0.9718	-0.23674	0.033511	1.6e-12	0.00341223	0.0499691
LPCAT2	LPCAT2_16_55474346_55649423	cis	chr16:55551487:A:C	1	chr16:55553278:G:A	rs73551723	16	55553278	A	G	0.134	0.9719	-0.23674	0.033511	1.6e-12	0.00341223	0.0500147
LPCAT2	LPCAT2_16_55474346_55649423	cis	chr16:55551487:A:C	1	chr16:55552843:CAGGATGGTAGTTGCTGA:C	rs112024622	16	55552843	C	CAGGATGGTAGTTGCTGA	0.134	0.9718	-0.23674	0.033512	1.6e-12	0.00341054	0.0499353
LPCAT2	LPCAT2_16_55474346_55649423	cis	chr16:55551487:A:C	1	chr16:55531582:G:T	rs16945176	16	55531582	T	G	0.1207	0.9343	-0.24959	0.035329	1.6e-12	0.00336937	0.0383303
LPL	LPL_8_19859936_20123211	cis	chr8:19997495:C:G	1	chr8:19997495:C:G	rs17411113	8	19997495	G	C	0.0935	0.9939	-0.32478	0.038586	3.9e-17	0.0330422	0.101591
LPL	LPL_8_19859936_20123211	cis	chr8:19997495:C:G	1	chr8:19990569:G:A	rs17410962	8	19990569	A	G	0.0936	0.995	-0.3244	0.038564	4.1e-17	0.0318064	0.122063
LPL	LPL_8_19859936_20123211	cis	chr8:19997495:C:G	1	chr8:19992481:T:C	rs73600084	8	19992481	C	T	0.0939	0.9936	-0.32431	0.038552	4.1e-17	0.0317106	0.150335
LPL	LPL_8_19859936_20123211	cis	chr8:19997495:C:G	1	chr8:19973410:C:T	rs10096633	8	19973410	T	C	0.0942	0.9997	-0.32218	0.038307	4.2e-17	0.0316067	0.127037
LPL	LPL_8_19859936_20123211	cis	chr8:19997495:C:G	1	chr8:19992246:G:A	rs17091905	8	19992246	A	G	0.0941	0.9997	-0.32289	0.038398	4.2e-17	0.0310782	0.123636
LPL	LPL_8_19859936_20123211	cis	chr8:19997495:C:G	1	chr8:19987865:C:T	rs7841189	8	19987865	T	C	0.094	0.9997	-0.32256	0.038394	4.5e-17	0.0291068	0.121945
LPL	LPL_8_19859936_20123211	cis	chr8:19997495:C:G	1	chr8:19994645:G:T	rs17091909	8	19994645	T	G	0.0935	0.9937	-0.32388	0.038575	4.7e-17	0.0279367	0.12345
LPL	LPL_8_19859936_20123211	cis	chr8:19997495:C:G	1	chr8:19975135:G:T	rs17482753	8	19975135	T	G	0.094	0.9996	-0.32124	0.038346	5.5e-17	0.0239226	0.100991
LPL	LPL_8_19859936_20123211	cis	chr8:19997495:C:G	1	chr8:19991761:T:G	rs17410996	8	19991761	G	T	0.0932	0.9948	-0.32331	0.038625	5.8e-17	0.0224545	0.0983472
LPL	LPL_8_19859936_20123211	cis	chr8:19997495:C:G	1	chr8:19989549:G:A	rs12682115	8	19989549	A	G	0.0932	0.9951	-0.32324	0.038619	5.8e-17	0.0223532	0.0985882
LPL	LPL_8_19859936_20123211	cis	chr8:19997495:C:G	1	chr8:19988803:T:G	rs78458743	8	19988803	G	T	0.0932	0.995	-0.3232	0.038619	5.9e-17	0.0221796	0.0982645
LPL	LPL_8_19859936_20123211	cis	chr8:19997495:C:G	1	chr8:19988978:C:G	rs114566157	8	19988978	G	C	0.0932	0.995	-0.3232	0.038619	5.9e-17	0.0221796	0.0230294
LPL	LPL_8_19859936_20123211	cis	chr8:19997495:C:G	1	chr8:19973258:C:T	rs1011685	8	19973258	T	C	0.0935	0.9957	-0.32219	0.038501	5.9e-17	0.0221245	0.100935
LPL	LPL_8_19859936_20123211	cis	chr8:19997495:C:G	1	chr8:19991182:C:T	rs17410983	8	19991182	T	C	0.0933	0.995	-0.32308	0.038609	5.9e-17	0.0219626	0.0984851
LPL	LPL_8_19859936_20123211	cis	chr8:19997495:C:G	1	chr8:19990988:G:C	rs17489185	8	19990988	C	G	0.0933	0.9951	-0.32299	0.038603	6e-17	0.0217681	0.0984969
LPL	LPL_8_19859936_20123211	cis	chr8:19997495:C:G	1	chr8:19989712:T:C	rs78013771	8	19989712	C	T	0.0932	0.9952	-0.32297	0.038601	6e-17	0.0217539	0.0983527
LPL	LPL_8_19859936_20123211	cis	chr8:19997495:C:G	1	chr8:19989930:C:A	rs76496571	8	19989930	A	C	0.0932	0.9952	-0.32297	0.038601	6e-17	0.0217539	0.0982356
LPL	LPL_8_19859936_20123211	cis	chr8:19997495:C:G	1	chr8:19991367:A:T	rs17489226	8	19991367	T	A	0.0932	0.995	-0.32299	0.038609	6.1e-17	0.0215486	0.0985178
LPL	LPL_8_19859936_20123211	cis	chr8:19997495:C:G	1	chr8:19990179:C:A	rs10503669	8	19990179	A	C	0.0936	0.9999	-0.3216	0.038454	6.2e-17	0.0211303	0.0981384
LPL	LPL_8_19859936_20123211	cis	chr8:19997495:C:G	1	chr8:19979135:T:C	rs78963197	8	19979135	C	T	0.0934	0.9929	-0.32242	0.03857	6.4e-17	0.0203574	0.0988306
LPL	LPL_8_19859936_20123211	cis	chr8:19997495:C:G	1	chr8:19994623:G:A	rs17411024	8	19994623	A	G	0.0932	0.9936	-0.32254	0.038626	6.9e-17	0.0190613	0.0984643
LPL	LPL_8_19859936_20123211	cis	chr8:19997495:C:G	1	chr8:19986904:A:G	rs7819706	8	19986904	G	A	0.0938	0.994	-0.32128	0.038476	6.9e-17	0.0188192	0.122139
LPL	LPL_8_19859936_20123211	cis	chr8:19997495:C:G	1	chr8:19985660:T:C	rs17091891	8	19985660	C	T	0.0939	0.9935	-0.32125	0.038477	7e-17	0.0187034	0.121879
LPL	LPL_8_19859936_20123211	cis	chr8:19997495:C:G	1	chr8:19993997:C:A	rs76975037	8	19993997	A	C	0.0932	0.994	-0.32241	0.03862	7e-17	0.0186848	0.0984387
LPL	LPL_8_19859936_20123211	cis	chr8:19997495:C:G	1	chr8:19986368:T:C	rs59147390	8	19986368	C	T	0.0932	0.9933	-0.32263	0.038659	7.2e-17	0.0184022	0.114192
LPL	LPL_8_19859936_20123211	cis	chr8:19997495:C:G	1	chr8:19963914:T:G	rs75278536	8	19963914	G	T	0.0945	0.9949	-0.31966	0.038333	7.6e-17	0.0177919	0.107533
LPL	LPL_8_19859936_20123211	cis	chr8:19997495:C:G	1	chr8:19964271:T:G	rs77069344	8	19964271	G	T	0.0945	0.9949	-0.31966	0.038333	7.6e-17	0.0177919	0.107538
LPL	LPL_8_19859936_20123211	cis	chr8:19997495:C:G	1	chr8:19967052:T:C	rs1059611	8	19967052	C	T	0.0941	0.9999	-0.31913	0.03828	7.8e-17	0.0172362	0.10857
LPL	LPL_8_19859936_20123211	cis	chr8:19997495:C:G	1	chr8:19962213:C:G	rs328	8	19962213	G	C	0.0947	0.9999	-0.31822	0.03819	8.1e-17	0.0169569	0.101182
LPL	LPL_8_19859936_20123211	cis	chr8:19997495:C:G	1	chr8:19961817:T:C	rs325	8	19961817	C	T	0.0947	0.9999	-0.31822	0.03819	8.1e-17	0.016936	0.101266
LPL	LPL_8_19859936_20123211	cis	chr8:19997495:C:G	1	chr8:19962922:T:C	rs12679834	8	19962922	C	T	0.0944	0.9956	-0.3193	0.038328	8.2e-17	0.0166916	0.101188
LPL	LPL_8_19859936_20123211	cis	chr8:19997495:C:G	1	chr8:19982897:G:C	rs75551077	8	19982897	C	G	0.0935	0.9919	-0.32181	0.038634	8.2e-17	0.016125	0.0982763
LPL	LPL_8_19859936_20123211	cis	chr8:19997495:C:G	1	chr8:19963422:A:C	rs145391587	8	19963422	C	A	0.0942	0.9942	-0.3195	0.038375	8.5e-17	0.0159039	0.104934
LPL	LPL_8_19859936_20123211	cis	chr8:19997495:C:G	1	chr8:19963405:C:T	rs117199990	8	19963405	T	C	0.0942	0.9943	-0.31919	0.038373	9.1e-17	0.0149513	0.10148
LPL	LPL_8_19859936_20123211	cis	chr8:19997495:C:G	1	chr8:19965299:C:T	rs11570891	8	19965299	T	C	0.0939	0.9955	-0.31938	0.038392	9.1e-17	0.0148131	0.107782
LPL	LPL_8_19859936_20123211	cis	chr8:19997495:C:G	1	chr8:19966163:C:T	rs1803924	8	19966163	T	C	0.0939	0.9953	-0.31932	0.038391	9.1e-17	0.0146723	0.107705
LPL	LPL_8_19859936_20123211	cis	chr8:19997495:C:G	1	chr8:19966534:C:A	rs3735964	8	19966534	A	C	0.0939	0.9956	-0.31929	0.03839	9.2e-17	0.0145848	0.107562
LPL	LPL_8_19859936_20123211	cis	chr8:19997495:C:G	1	chr8:19982830:G:A	rs58946909	8	19982830	A	G	0.0934	0.9918	-0.32147	0.038651	9.2e-17	0.0144748	0.0983385
LPL	LPL_8_19859936_20123211	cis	chr8:19997495:C:G	1	chr8:19992159:T:G	rs75801420	8	19992159	G	T	0.0931	0.9951	-0.32072	0.038616	1e-16	0.013108	0.0983325
LPL	LPL_8_19859936_20123211	cis	chr8:19997495:C:G	1	chr8:19992478:A:G	rs114964604	8	19992478	G	A	0.0931	0.9951	-0.32071	0.038617	1e-16	0.0130907	0.0981962
LPL	LPL_8_19859936_20123211	cis	chr8:19997495:C:G	1	chr8:19992588:T:G	rs79407615	8	19992588	G	T	0.0931	0.9949	-0.3207	0.038618	1e-16	0.0130246	0.0984166
LPL	LPL_8_19859936_20123211	cis	chr8:19997495:C:G	1	chr8:19986350:G:A	rs117227752	8	19986350	A	G	0.0928	0.9935	-0.32139	0.038715	1e-16	0.0127383	0.0899441
LPL	LPL_8_19859936_20123211	cis	chr8:19997495:C:G	1	chr8:19963956:GT:G	rs146265243	8	19963956	G	GT	0.0945	0.9937	-0.31775	0.038292	1.1e-16	0.0125531	0.108828
LPL	LPL_8_19859936_20123211	cis	chr8:19997495:C:G	1	chr8:19986936:CT:C	rs149670831	8	19986936	C	CT	0.0934	0.9952	-0.31983	0.038531	1.1e-16	0.0124919	0.0981053
LPL	LPL_8_19859936_20123211	cis	chr8:19997495:C:G	1	chr8:19986928:C:G	rs115129770	8	19986928	G	C	0.0934	0.9952	-0.31983	0.03853	1.1e-16	0.0124824	0.0980375
LPL	LPL_8_19859936_20123211	cis	chr8:19997495:C:G	1	chr8:19985951:C:A	rs17410914	8	19985951	A	C	0.0933	0.994	-0.32048	0.038614	1.1e-16	0.0124331	0.0986085
LPL	LPL_8_19859936_20123211	cis	chr8:19997495:C:G	1	chr8:19986711:A:G	rs12678919	8	19986711	G	A	0.0937	0.9999	-0.31824	0.03838	1.1e-16	0.0116094	0.0983636
LPL	LPL_8_19859936_20123211	cis	chr8:19997495:C:G	1	chr8:19986068:G:C	rs75802599	8	19986068	C	G	0.0932	0.9923	-0.32005	0.038616	1.2e-16	0.0112025	0.0903623
LPL	LPL_8_19859936_20123211	cis	chr8:19997495:C:G	1	chr8:20007944:A:T	rs77237194	8	20007944	T	A	0.0935	0.9916	-0.31993	0.03861	1.2e-16	0.0107031	0.101018
LPL	LPL_8_19859936_20123211	cis	chr8:19997495:C:G	1	chr8:20005960:T:A	rs6999813	8	20005960	A	T	0.0936	0.9922	-0.3197	0.038596	1.2e-16	0.0104547	0.10115
LPO	LPO_17_58140642_59037153	cis	chr17:58246317:C:T	1	chr17:58257173:G:T	rs11656836	17	58257173	T	G	0.108	0.9591	-0.41894	0.036945	6.5e-31	0.174073	0.208847
LPO	LPO_17_58140642_59037153	cis	chr17:58246317:C:T	1	chr17:58254034:C:T	rs11652686	17	58254034	T	C	0.1077	0.9567	-0.42009	0.037066	8e-31	0.154279	0.225962
LPO	LPO_17_58140642_59037153	cis	chr17:58246317:C:T	1	chr17:58267506:G:A	rs8178409	17	58267506	A	G	0.1099	0.9966	-0.40601	0.035974	1.2e-30	0.0986226	0.208934
LPO	LPO_17_58140642_59037153	cis	chr17:58246317:C:T	1	chr17:58250890:T:A	rs8178340	17	58250890	A	T	0.1021	0.9541	-0.42756	0.037877	9.3e-31	0.0813982	0.0743649
LPO	LPO_17_58140642_59037153	cis	chr17:58246317:C:T	1	chr17:58246317:C:T	rs8178307	17	58246317	T	C	0.1103	0.9465	-0.42211	0.037005	3.4e-31	0.346068	0.220846
LPO	LPO_17_58140642_59037153	cis	chr17:58246317:C:T	1	chr17:58243910:G:A	rs7219860	17	58243910	A	G	0.11	0.9291	-0.42162	0.037406	2.4e-30	0.0620125	0.222476
LPO	LPO_17_58140642_59037153	cis	chr17:58246317:C:T	1	chr17:58261697:T:A	rs8178377	17	58261697	A	T	0.1047	0.9719	-0.41679	0.037133	1.7e-30	0.0446784	0.0745112
LPO	LPO_19_48593738_48761883	trans	chr19:48703374:A:T	1	chr19:48703374:A:T	rs1047781	19	48703374	T	A	0.4531	0.9922	0.14431	0.022596	7.1e-11	0.706963	0.000323415
LPO	LPO_19_48593738_48761883	trans	chr19:48703374:A:T	1	chr19:48708575:C:G	rs76226641	19	48708575	G	C	0.4798	0.9221	0.14149	0.023262	5e-10	0.149795	0.000485237
LPO	LPO_19_48593738_48761883	trans	chr19:48703374:A:T	1	chr19:48709897:T:C	rs78966440	19	48709897	C	T	0.4805	0.9225	0.1411	0.023248	5.1e-10	0.133636	0.000308696
LPO	LPO_19_5762101_6006288	trans	chr19:5828053:G:C	1	chr19:5828053:G:C	rs7255720	19	5828053	C	G	0.082	0.969	0.66447	0.041883	7.6e-57	0.465078	0.0396901
LPO	LPO_19_5762101_6006288	trans	chr19:5828053:G:C	1	chr19:5831829:C:T	rs17855739	19	5831829	T	C	0.0832	0.9718	0.65689	0.041424	9.1e-57	0.348081	0.0400129
LPO	LPO_19_5762101_6006288	trans	chr19:5828053:G:C	1	chr19:5821957:C:T	rs8111600	19	5821957	T	C	0.0815	0.9679	0.65876	0.042022	1.3e-55	0.0668903	0.0385611
LPO	LPO_19_5762101_6006288	trans	chr19:5828053:G:C	1	chr19:5827754:G:A	rs79744308	19	5827754	A	G	0.0814	0.9713	0.65875	0.04198	1e-55	0.0765595	0.039586
LPO	LPO_19_5762101_6006288	trans	chr19:5844781:A:C	2	chr19:5844781:A:C	rs28362459	19	5844781	C	A	0.2552	0.9949	0.31377	0.025428	3.1e-35	0.998314	0.0939495
LRG1	LRG1_19_4456469_4571859	cis	chr19:4545705:C:T	1	chr19:4545705:C:T	rs10426311	19	4545705	C	T	0.1121	0.9905	0.56565	0.035957	8.2e-56	0.348425	0.494893
LRG1	LRG1_19_4456469_4571859	cis	chr19:4545705:C:T	1	chr19:4546961:A:AT	rs11433686	19	4546961	A	AT	0.1483	0.7378	0.58395	0.03713	9.1e-56	0.32066	0.497808
LRG1	LRG1_19_4456469_4571859	cis	chr19:4545705:C:T	1	chr19:4546580:T:TTTAA	rs10678031	19	4546580	T	TTTAA	0.1451	0.7343	0.58835	0.037529	2e-55	0.136341	0.497198
LRG1	LRG1_19_4456469_4571859	cis	chr19:4545705:C:T	1	chr19:4544642:T:C	rs79052519	19	4544642	T	C	0.1536	0.7199	0.5796	0.037045	3.1e-55	0.0877583	0.446525
LRG1	LRG1_19_4456469_4571859	cis	chr19:4545705:C:T	1	chr19:4546941:T:A	rs35862884	19	4546941	T	A	0.1514	0.7196	0.58276	0.037257	3.3e-55	0.0782083	0.448288
LRIG1	LRIG1_3_65952401_66658538	cis	chr3:66384219:T:C	1	chr3:66384219:T:C	rs2306272	3	66384219	C	T	0.7188	0.9975	-0.92052	0.024516	1e-300	1	0.283274
LRIG1	LRIG1_3_65952401_66658538	cis	chr3:66383369:G:A	2	chr3:66383369:G:A	rs151188219	3	66383369	A	G	0.0071	0.9353	2.3697	0.13351	1.4e-68	0.846748	1.47024e-05
LRIG1	LRIG1_3_65952401_66658538	cis	chr3:66383369:G:A	2	chr3:66426641:A:AT	rs199754860	3	66426641	AT	A	0.0082	0.9429	2.1304	0.12459	4.3e-64	0.153147	0
LRP11	LRP11_6_148976536_150279239	cis	chr6:149788159:C:T	1	chr6:149788159:C:T	rs9688902	6	149788159	T	C	0.8142	0.9403	0.6615	0.029863	4.7e-113	0.104198	0.359048
LRP11	LRP11_6_148976536_150279239	cis	chr6:149788159:C:T	1	chr6:149782263:C:T	rs9322219	6	149782263	T	C	0.8236	0.9991	0.65449	0.029617	1.4e-112	0.0399299	0.361948
LRP11	LRP11_6_148976536_150279239	cis	chr6:149788159:C:T	1	chr6:149794670:AT:A	rs111719245	6	149794670	A	AT	0.8137	0.9381	0.65933	0.029859	2.3e-112	0.022749	0.362205
LRP11	LRP11_6_148976536_150279239	cis	chr6:149788159:C:T	1	chr6:149801509:G:A	rs9322223	6	149801509	A	G	0.8145	0.9408	0.66016	0.029895	2.1e-112	0.0182306	0.361965
LRP11	LRP11_6_148976536_150279239	cis	chr6:149788159:C:T	1	chr6:149796825:G:T	rs2342859	6	149796825	T	G	0.8148	0.9395	0.66058	0.029927	2.5e-112	0.0175763	0.360843
LRP11	LRP11_6_148976536_150279239	cis	chr6:149788159:C:T	1	chr6:149781361:G:A	rs9505975	6	149781361	A	G	0.8146	0.941	0.66014	0.029893	2.1e-112	0.0162513	0.36192
LRP11	LRP11_6_148976536_150279239	cis	chr6:149788159:C:T	1	chr6:149770776:A:G	rs9688867	6	149770776	G	A	0.8142	0.9389	0.6601	0.029885	1.8e-112	0.0161505	0.361339
LRP11	LRP11_6_148976536_150279239	cis	chr6:149788159:C:T	1	chr6:149779294:C:T	rs9505974	6	149779294	T	C	0.8146	0.9409	0.66019	0.029896	2.1e-112	0.0161183	0.361733
LRP11	LRP11_6_148976536_150279239	cis	chr6:149788159:C:T	1	chr6:149782183:A:G	rs9322218	6	149782183	G	A	0.8146	0.941	0.66012	0.029893	2.1e-112	0.0160174	0.361719
LRP11	LRP11_6_148976536_150279239	cis	chr6:149788159:C:T	1	chr6:149780563:T:C	rs9689036	6	149780563	C	T	0.8146	0.941	0.66012	0.029893	2.1e-112	0.0159298	0.361847
LRP11	LRP11_6_148976536_150279239	cis	chr6:149788159:C:T	1	chr6:149789486:C:T	rs9689025	6	149789486	T	C	0.815	0.9395	0.66093	0.029931	2e-112	0.0158577	0.362007
LRP11	LRP11_6_148976536_150279239	cis	chr6:149788159:C:T	1	chr6:149788709:C:G	rs9766562	6	149788709	G	C	0.8148	0.9399	0.66051	0.029924	2.6e-112	0.0135686	0.362239
LRP11	LRP11_6_148976536_150279239	cis	chr6:149788159:C:T	1	chr6:149764529:A:C	rs4642491	6	149764529	C	A	0.8145	0.9408	0.65932	0.029874	2.6e-112	0.0120628	0.362376
LRP11	LRP11_6_148976536_150279239	cis	chr6:149788159:C:T	1	chr6:149763714:A:G	rs4869966	6	149763714	G	A	0.8145	0.9407	0.65932	0.029874	2.6e-112	0.0119821	0.362377
LRP11	LRP11_6_148976536_150279239	cis	chr6:149788159:C:T	1	chr6:149772542:C:T	rs3805748	6	149772542	T	C	0.8146	0.9407	0.65934	0.029876	2.6e-112	0.0119412	0.361484
LRP11	LRP11_6_148976536_150279239	cis	chr6:149788159:C:T	1	chr6:149766491:C:A	rs1112729	6	149766491	A	C	0.8145	0.9408	0.6593	0.029874	2.6e-112	0.0117982	0.362392
LRP11	LRP11_6_148976536_150279239	cis	chr6:149788159:C:T	1	chr6:149767816:T:C	rs12213779	6	149767816	C	T	0.8145	0.9407	0.65926	0.029873	2.7e-112	0.0114462	0.362513
LRP11	LRP11_6_148976536_150279239	cis	chr6:149788159:C:T	1	chr6:149767547:A:G	rs62441303	6	149767547	G	A	0.8145	0.9408	0.65925	0.029873	2.7e-112	0.0114282	0.365062
LRP11	LRP11_6_148976536_150279239	cis	chr6:149788159:C:T	1	chr6:149771673:T:C	rs9766214	6	149771673	C	T	0.8145	0.9408	0.65924	0.029873	2.7e-112	0.0113174	0.36216
LRP11	LRP11_6_148976536_150279239	cis	chr6:149788159:C:T	1	chr6:149773578:T:C	rs9766444	6	149773578	C	T	0.8143	0.9393	0.65977	0.029906	3.6e-112	0.011131	0.362464
LRP11	LRP11_6_148976536_150279239	cis	chr6:149788159:C:T	1	chr6:149764913:T:C	rs9767192	6	149764913	C	T	0.8145	0.9404	0.65926	0.029875	2.7e-112	0.0110443	0.362842
LRP11	LRP11_6_148976536_150279239	cis	chr6:149788159:C:T	1	chr6:149769680:T:C	rs9765929	6	149769680	C	T	0.8145	0.9408	0.65921	0.029873	2.8e-112	0.0110066	0.362941
LRP11	LRP11_6_148976536_150279239	cis	chr6:149788159:C:T	1	chr6:149799444:A:C	rs10872656	6	149799444	C	A	0.8147	0.9407	0.65982	0.029904	3.2e-112	0.0108496	0.362178
LRP11	LRP11_6_148976536_150279239	cis	chr6:149788159:C:T	1	chr6:149793470:C:T	rs12182220	6	149793470	T	C	0.8147	0.9407	0.65981	0.029904	3.2e-112	0.010447	0.362661
LRP11	LRP11_6_148976536_150279239	cis	chr6:149788159:C:T	1	chr6:149795662:C:T	rs3805753	6	149795662	T	C	0.8146	0.9406	0.6598	0.029904	3.2e-112	0.0103676	0.362542
LRP11	LRP11_6_148976536_150279239	cis	chr6:149788159:C:T	1	chr6:149793609:G:A	rs4816	6	149793609	A	G	0.8147	0.9407	0.65978	0.029904	3.2e-112	0.0103554	0.362471
LRP11	LRP11_6_148976536_150279239	cis	chr6:149788159:C:T	1	chr6:149798774:A:T	rs952166	6	149798774	T	A	0.8147	0.9407	0.65978	0.029904	3.3e-112	0.0103228	0.362139
LRP11	LRP11_6_148976536_150279239	cis	chr6:149788159:C:T	1	chr6:149803147:G:A	rs9688412	6	149803147	A	G	0.8147	0.9407	0.65978	0.029904	3.3e-112	0.0103209	0.363275
LRP11	LRP11_6_148976536_150279239	cis	chr6:149788159:C:T	1	chr6:149802883:G:A	rs4870015	6	149802883	A	G	0.8147	0.9407	0.65978	0.029905	3.3e-112	0.0103175	0.362927
LRP11	LRP11_6_148976536_150279239	cis	chr6:149788159:C:T	1	chr6:149801253:C:G	rs9285525	6	149801253	G	C	0.8147	0.9406	0.65979	0.029905	3.3e-112	0.0103025	0.362502
LRP11	LRP11_6_148976536_150279239	cis	chr6:149788159:C:T	1	chr6:149792658:G:A	rs62441335	6	149792658	A	G	0.8147	0.9404	0.65997	0.029914	3.3e-112	0.0102735	0.361614
LRP11	LRP11_6_148976536_150279239	cis	chr6:149788159:C:T	1	chr6:149798900:T:C	rs952165	6	149798900	C	T	0.8147	0.9407	0.65977	0.029904	3.3e-112	0.0102511	0.362311
LRP11	LRP11_6_148976536_150279239	cis	chr6:149788159:C:T	1	chr6:149783321:C:T	rs9322221	6	149783321	T	C	0.8147	0.9404	0.65975	0.029904	3.3e-112	0.00989807	0.358868
LRP11	LRP11_6_148976536_150279239	cis	chr6:149788159:C:T	1	chr6:149783553:T:G	rs9767122	6	149783553	G	T	0.8147	0.9405	0.65976	0.029904	3.3e-112	0.0098473	0.358599
LRP11	LRP11_6_148976536_150279239	cis	chr6:149788159:C:T	1	chr6:149788977:G:A	rs9688940	6	149788977	A	G	0.8147	0.9405	0.65973	0.029904	3.3e-112	0.00970846	0.359328
LRP11	LRP11_6_148976536_150279239	cis	chr6:149788159:C:T	1	chr6:149788074:C:T	rs9688897	6	149788074	T	C	0.8147	0.9405	0.65973	0.029904	3.3e-112	0.00970581	0.3586
LRP11	LRP11_6_148976536_150279239	cis	chr6:149788159:C:T	1	chr6:149783956:G:A	rs1413654	6	149783956	A	G	0.8147	0.9405	0.65973	0.029904	3.3e-112	0.00970045	0.358715
LRP11	LRP11_6_148976536_150279239	cis	chr6:149788159:C:T	1	chr6:149788479:T:A	rs9767077	6	149788479	A	T	0.8147	0.9405	0.65973	0.029904	3.3e-112	0.00970045	0.358734
LRP11	LRP11_6_148976536_150279239	cis	chr6:149788159:C:T	1	chr6:149787970:T:C	rs9689242	6	149787970	C	T	0.8147	0.9405	0.65973	0.029904	3.4e-112	0.00967875	0.358545
LRP11	LRP11_6_148976536_150279239	cis	chr6:149788159:C:T	1	chr6:149782897:G:C	rs9322220	6	149782897	C	G	0.8147	0.9405	0.65973	0.029904	3.4e-112	0.00966123	0.358971
LRP11	LRP11_6_148976536_150279239	cis	chr6:149788159:C:T	1	chr6:149783124:A:G	rs10214845	6	149783124	G	A	0.8147	0.9405	0.65972	0.029904	3.4e-112	0.00963313	0.358684
LRP11	LRP11_6_148976536_150279239	cis	chr6:149788159:C:T	1	chr6:149787920:C:T	rs9688809	6	149787920	T	C	0.8147	0.9405	0.65972	0.029904	3.4e-112	0.00963313	0.359347
LRP11	LRP11_6_148976536_150279239	cis	chr6:149788159:C:T	1	chr6:149788941:G:A	rs9688938	6	149788941	A	G	0.8147	0.9405	0.65972	0.029904	3.4e-112	0.00963313	0.359085
LRP11	LRP11_6_148976536_150279239	cis	chr6:149788159:C:T	1	chr6:149791193:G:A	rs3805751	6	149791193	A	G	0.8147	0.9408	0.65979	0.029903	3.2e-112	0.00943531	0.362296
LRP11	LRP11_6_148976536_150279239	cis	chr6:149788159:C:T	1	chr6:149772832:G:A	rs11155681	6	149772832	A	G	0.8148	0.9406	0.65993	0.029911	3.2e-112	0.00941107	0.361756
LRP11	LRP11_6_148976536_150279239	cis	chr6:149788159:C:T	1	chr6:149763351:G:A	rs12175575	6	149763351	A	G	0.8149	0.9394	0.66028	0.029925	3e-112	0.00935512	0.0294645
LRP11	LRP11_6_148976536_150279239	cis	chr6:149788159:C:T	1	chr6:149775882:A:G	rs12525871	6	149775882	G	A	0.8147	0.9406	0.65985	0.029907	3.2e-112	0.00933617	0.362372
LRP11	LRP11_6_148976536_150279239	cis	chr6:149788159:C:T	1	chr6:149779669:G:A	rs55763431	6	149779669	A	G	0.8147	0.9407	0.65976	0.029903	3.3e-112	0.00911954	0.362416
LRP11	LRP11_6_148976536_150279239	cis	chr6:149788159:C:T	1	chr6:149791063:C:T	rs3828701	6	149791063	T	C	0.8147	0.9407	0.65975	0.029903	3.3e-112	0.00904934	0.36166
LRP11	LRP11_6_148976536_150279239	cis	chr6:149788159:C:T	1	chr6:149775136:G:C	rs10457850	6	149775136	C	G	0.8147	0.9407	0.65981	0.029906	3.3e-112	0.00903094	0.362425
LRP11	LRP11_6_148976536_150279239	cis	chr6:149788159:C:T	1	chr6:149772845:G:A	rs11155682	6	149772845	A	G	0.8147	0.9406	0.65982	0.029906	3.3e-112	0.00901072	0.361894
LRP11	LRP11_6_148976536_150279239	cis	chr6:149788159:C:T	1	chr6:149791033:C:G	rs3828700	6	149791033	G	C	0.8147	0.9407	0.65974	0.029903	3.3e-112	0.00898428	0.36236
LRP11	LRP11_6_148976536_150279239	cis	chr6:149788159:C:T	1	chr6:149791065:G:A	rs3805750	6	149791065	A	G	0.8147	0.9407	0.65975	0.029903	3.3e-112	0.00897124	0.361686
LRP11	LRP11_6_148976536_150279239	cis	chr6:149788159:C:T	1	chr6:149775216:T:A	rs10457851	6	149775216	A	T	0.8147	0.9407	0.65981	0.029906	3.3e-112	0.00896827	0.362438
LRP11	LRP11_6_148976536_150279239	cis	chr6:149788159:C:T	1	chr6:149775303:C:T	rs10872652	6	149775303	T	C	0.8147	0.9407	0.65981	0.029906	3.3e-112	0.00896827	0.362502
LRP11	LRP11_6_148976536_150279239	cis	chr6:149788159:C:T	1	chr6:149776207:T:A	rs17672976	6	149776207	A	T	0.8147	0.9407	0.65981	0.029906	3.3e-112	0.00896827	0.361991
LRP11	LRP11_6_148976536_150279239	cis	chr6:149788159:C:T	1	chr6:149776681:G:A	rs2184369	6	149776681	A	G	0.8147	0.9407	0.65981	0.029906	3.3e-112	0.00896827	0.36239
LRP11	LRP11_6_148976536_150279239	cis	chr6:149788159:C:T	1	chr6:149780867:G:A	rs9372044	6	149780867	A	G	0.8147	0.9407	0.65974	0.029903	3.3e-112	0.0089658	0.362408
LRP11	LRP11_6_148976536_150279239	cis	chr6:149788159:C:T	1	chr6:149781442:G:A	rs12179031	6	149781442	A	G	0.8147	0.9407	0.65974	0.029903	3.3e-112	0.0089658	0.362454
LRP11	LRP11_6_148976536_150279239	cis	chr6:149788159:C:T	1	chr6:149781649:A:C	rs11155685	6	149781649	C	A	0.8147	0.9407	0.65974	0.029903	3.3e-112	0.0089658	0.362571
LRP11	LRP11_6_148976536_150279239	cis	chr6:149788159:C:T	1	chr6:149791861:G:A	rs9689269	6	149791861	A	G	0.8147	0.9407	0.65974	0.029903	3.3e-112	0.0089658	0.362382
LRP11	LRP11_6_148976536_150279239	cis	chr6:149788159:C:T	1	chr6:149778907:A:C	rs10872653	6	149778907	C	A	0.8147	0.9406	0.65982	0.029907	3.3e-112	0.00895675	0.362265
LRP11	LRP11_6_148976536_150279239	cis	chr6:149788159:C:T	1	chr6:149773519:C:T	rs9765965	6	149773519	T	C	0.8147	0.9406	0.65982	0.029907	3.3e-112	0.00895327	0.362269
LRP11	LRP11_6_148976536_150279239	cis	chr6:149788159:C:T	1	chr6:149789350:T:A	rs9689447	6	149789350	A	T	0.8147	0.9407	0.65974	0.029903	3.3e-112	0.00894441	0.36217
LRP11	LRP11_6_148976536_150279239	cis	chr6:149788159:C:T	1	chr6:149779576:G:A	rs56374774	6	149779576	A	G	0.8147	0.9405	0.65974	0.029904	3.3e-112	0.00888681	0.362372
LRP11	LRP11_6_148976536_150279239	cis	chr6:149788159:C:T	1	chr6:149778389:C:T	rs7744015	6	149778389	T	C	0.8147	0.9405	0.65978	0.029906	3.3e-112	0.00885723	0.364205
LRP11	LRP11_6_148976536_150279239	cis	chr6:149788159:C:T	1	chr6:149789721:TAA:T	rs10544441	6	149789721	T	TAA	0.8147	0.9406	0.65973	0.029904	3.4e-112	0.00881903	0.361816
LRP11	LRP11_6_148976536_150279239	cis	chr6:149788159:C:T	1	chr6:149777641:T:C	rs2342860	6	149777641	C	T	0.8147	0.9405	0.65981	0.029906	3.3e-112	0.00878926	0.362241
LRP11	LRP11_6_148976536_150279239	cis	chr6:149788159:C:T	1	chr6:149787615:G:A	rs9688803	6	149787615	A	G	0.8146	0.9405	0.65965	0.029906	3.7e-112	0.00824825	0.358787
LRP11	LRP11_6_148976536_150279239	cis	chr6:149788159:C:T	1	chr6:149774301:G:A	rs9767310	6	149774301	A	G	0.8147	0.9401	0.65994	0.029915	3.5e-112	0.00798024	0.362851
LRP11	LRP11_6_148976536_150279239	cis	chr6:149788159:C:T	1	chr6:149797517:T:TA	rs5880850	6	149797517	TA	T	0.7958	0.8311	0.67504	0.030579	2.5e-112	0.00652817	0.362826
LRP11	LRP11_6_148976536_150279239	cis	chr6:149788159:C:T	1	chr6:149766383:G:A	rs1112730	6	149766383	A	G	0.8146	0.9407	0.65873	0.029879	4.4e-112	0.00633831	0.362607
LRP11	LRP11_6_148976536_150279239	cis	chr6:149788159:C:T	1	chr6:149779341:T:C	rs11155683	6	149779341	C	T	0.8145	0.9405	0.65941	0.029904	4.3e-112	0.00625505	0.362196
LRP11	LRP11_6_148976536_150279239	cis	chr6:149788159:C:T	1	chr6:149751359:C:T	rs9479810	6	149751359	T	C	0.8134	0.9343	0.65924	0.029881	3.1e-112	0.00590146	0.362797
LRP11	LRP11_6_148976536_150279239	cis	chr6:149788159:C:T	1	chr6:149802613:TTG:T	rs1281158607	6	149802613	T	TTG	0.7958	0.8302	0.67537	0.030589	2.3e-112	0.00578691	0
LRP11	LRP11_6_148976536_150279239	cis	chr6:149788159:C:T	1	chr6:149745206:G:C	rs12211511	6	149745206	C	G	0.8133	0.9342	0.65918	0.029879	3.1e-112	0.00576574	0.363485
LRP11	LRP11_6_148976536_150279239	cis	chr6:149788159:C:T	1	chr6:149742840:G:A	rs10872645	6	149742840	A	G	0.8131	0.9326	0.6594	0.029889	3.1e-112	0.00543743	0.363373
LRP11	LRP11_6_148976536_150279239	cis	chr6:149788159:C:T	1	chr6:149767481:T:C	rs10452626	6	149767481	C	T	0.8147	0.9402	0.65868	0.029888	5.3e-112	0.00526088	0.362361
LRP11	LRP11_6_148976536_150279239	cis	chr6:149788159:C:T	1	chr6:149798164:GTC:G	rs3039591	6	149798164	G	GTC	0.7961	0.8322	0.67459	0.030571	3e-112	0.00519594	0.360257
LRP11	LRP11_6_148976536_150279239	cis	chr6:149788159:C:T	1	chr6:149798205:T:TA	rs5880851	6	149798205	TA	T	0.7961	0.8322	0.67454	0.030571	3.2e-112	0.00491415	0.362064
LRP11	LRP11_6_148976536_150279239	cis	chr6:149788159:C:T	1	chr6:149792666:T:C	rs13215691	6	149792666	C	T	0.8141	0.9394	0.65955	0.029904	4.4e-112	0.00477181	0.361269
LRP11	LRP11_6_148976536_150279239	cis	chr6:149788159:C:T	1	chr6:149777561:C:T	rs2342861	6	149777561	T	C	0.8148	0.9399	0.65926	0.029917	5.8e-112	0.00418715	0.362371
LRP11	LRP11_6_148976536_150279239	cis	chr6:149788159:C:T	1	chr6:149762485:T:C	rs2065664	6	149762485	C	T	0.7988	0.8451	0.67037	0.030464	1.1e-111	0.00397354	0.0198789
LRP11	LRP11_6_148976536_150279239	cis	chr6:149845687:A:G	2	chr6:149845687:A:G	rs73610596	6	149845687	G	A	0.0173	0.9908	1.1524	0.086557	2e-41	0.159651	0.00812004
LRP11	LRP11_6_148976536_150279239	cis	chr6:149845687:A:G	2	chr6:149856312:T:A	rs7753340	6	149856312	A	T	0.0174	0.9892	1.143	0.086475	6.6e-41	0.0562198	0.00896663
LRP11	LRP11_6_148976536_150279239	cis	chr6:149845687:A:G	2	chr6:149856886:C:T	rs61292046	6	149856886	T	C	0.0174	0.9893	1.143	0.086475	6.6e-41	0.0561854	0.00895746
LRP11	LRP11_6_148976536_150279239	cis	chr6:149845687:A:G	2	chr6:149856892:G:C	rs60981297	6	149856892	C	G	0.0174	0.9892	1.143	0.086475	6.6e-41	0.0561854	0.00893934
LRP11	LRP11_6_148976536_150279239	cis	chr6:149845687:A:G	2	chr6:149853628:C:T	rs60328093	6	149853628	T	C	0.0174	0.9892	1.1428	0.086475	6.8e-41	0.0549525	0.00898292
LRP11	LRP11_6_148976536_150279239	cis	chr6:149845687:A:G	2	chr6:149852735:C:T	rs59035385	6	149852735	T	C	0.0173	0.9946	1.142	0.086477	7.9e-41	0.0536479	0.00811407
LRP11	LRP11_6_148976536_150279239	cis	chr6:149845687:A:G	2	chr6:149856126:A:AT	rs61684262	6	149856126	AT	A	0.0174	0.9876	1.143	0.086477	6.7e-41	0.0530834	0.00973157
LRP11	LRP11_6_148976536_150279239	cis	chr6:149845687:A:G	2	chr6:149856511:C:G	rs7745198	6	149856511	G	C	0.0174	0.9876	1.1429	0.086474	6.7e-41	0.0530147	0.00973615
LRP11	LRP11_6_148976536_150279239	cis	chr6:149845687:A:G	2	chr6:149857831:A:G	rs9478993	6	149857831	G	A	0.0174	0.9877	1.1429	0.086474	6.8e-41	0.0523579	0.00973358
LRP11	LRP11_6_148976536_150279239	cis	chr6:149845687:A:G	2	chr6:149851496:T:G	rs59026959	6	149851496	G	T	0.0173	0.9931	1.1418	0.086482	8.3e-41	0.0522907	0.00819939
LRP11	LRP11_6_148976536_150279239	cis	chr6:149845687:A:G	2	chr6:149857238:T:C	rs73612411	6	149857238	C	T	0.0173	0.995	1.1421	0.086476	7.6e-41	0.0511275	0.00811526
LRP11	LRP11_6_148976536_150279239	cis	chr6:149845687:A:G	2	chr6:149853371:G:A	rs6899595	6	149853371	A	G	0.0174	0.9902	1.1422	0.086476	7.5e-41	0.0484187	0.00913235
LRP11	LRP11_6_148976536_150279239	cis	chr6:149845687:A:G	2	chr6:149853337:G:A	rs9478983	6	149853337	A	G	0.0174	0.9905	1.1421	0.086476	7.6e-41	0.0480665	0.00912328
LRP11	LRP11_6_148976536_150279239	cis	chr6:149845687:A:G	2	chr6:149853994:T:G	rs17078923	6	149853994	G	T	0.0174	0.9917	1.1424	0.086478	7.3e-41	0.0477546	0.00895114
LRP11	LRP11_6_148976536_150279239	cis	chr6:149845687:A:G	2	chr6:149853142:A:C	rs61745766	6	149853142	C	A	0.0174	0.9985	1.1338	0.086099	1.3e-40	0.0322824	0.00812924
LRP11	LRP11_6_148976536_150279239	cis	chr6:149845687:A:G	2	chr6:149841861:G:A	rs60640690	6	149841861	A	G	0.0172	0.9905	1.1513	0.087014	5.2e-41	0.0296655	0.00782445
LRP11	LRP11_6_148976536_150279239	cis	chr6:149845687:A:G	2	chr6:149840106:G:A	rs11968879	6	149840106	A	G	0.0172	0.9969	1.1415	0.086631	1.1e-40	0.0157	0.00907139
LRP11	LRP11_6_148976536_150279239	cis	chr6:149845687:A:G	2	chr6:149836861:G:A	rs6919437	6	149836861	A	G	0.0172	0.9943	1.1423	0.086772	1.2e-40	0.0133567	0.00899641
LRP11	LRP11_6_148976536_150279239	cis	chr6:149845687:A:G	2	chr6:149839024:C:G	rs7744111	6	149839024	G	C	0.0172	0.9927	1.1418	0.08677	1.3e-40	0.0118466	0.00899402
LRP11	LRP11_6_148976536_150279239	cis	chr6:149845687:A:G	2	chr6:149572935:G:A	rs143669600	6	149572935	A	G	0.0175	0.9524	1.137	0.087907	3.2e-39	0.0094012	0.00675119
LRP11	LRP11_6_148976536_150279239	cis	chr6:149862577:C:CCTTT	3	chr6:149862577:C:CCTTT	rs57368910	6	149862577	CCTTT	C	0.4738	0.8554	-0.054617	0.024692	0.021	0.998653	0.146755
LRP11	LRP11_9_114285719_114536579	trans	chr9:114331659:G:C	1	chr9:114331659:G:C	rs12685968	9	114331659	C	G	0.053	0.9974	0.80885	0.050211	5.3e-63	1	2.94023e-05
LRPAP1	LRPAP1_4_2976405_3579697	cis	chr4:3524918:C:T	1	chr4:3524918:C:T	rs11549516	4	3524918	T	C	0.0337	0.994	-1.1844	0.061412	7.2e-83	0.896817	0.0340722
LRPAP1	LRPAP1_4_2976405_3579697	cis	chr4:3506864:C:T	3	chr4:3506864:C:T	rs55916136	4	3506864	T	C	0.5238	0.962	-0.052409	0.022528	0.019	0.0490698	0.216999
LRPAP1	LRPAP1_4_2976405_3579697	cis	chr4:3506864:C:T	3	chr4:3525059:C:T	rs1800485	4	3525059	T	C	0.513	0.93	-0.054994	0.0229	0.016	0.0488323	0.218111
LRPAP1	LRPAP1_4_2976405_3579697	cis	chr4:3506864:C:T	3	chr4:3516547:A:C	rs1800491	4	3516547	C	A	0.5249	0.9507	-0.054368	0.022725	0.017	0.0476202	0.359977
LRPAP1	LRPAP1_4_2976405_3579697	cis	chr4:3506864:C:T	3	chr4:3516463:C:T	rs1800492	4	3516463	T	C	0.5219	0.9481	-0.055472	0.022723	0.014	0.0475634	0.220178
LRPAP1	LRPAP1_4_2976405_3579697	cis	chr4:3506864:C:T	3	chr4:3515756:G:C	rs3135165	4	3515756	C	G	0.5221	0.9493	-0.054604	0.022718	0.016	0.046457	0.220315
LRPAP1	LRPAP1_4_2976405_3579697	cis	chr4:3524918:C:T	1	chr4:3523929:G:A	rs143486729	4	3523929	A	G	0.033	0.9742	-1.2007	0.062558	4.3e-82	0.0907635	0.0341514
LRPAP1	LRPAP1_4_2976405_3579697	cis	chr4:3506864:C:T	3	chr4:3509985:GT:G	rs10710687	4	3509985	G	GT	0.5248	0.9611	-0.051535	0.022532	0.022	0.0431598	0.226276
LRPAP1	LRPAP1_4_2976405_3579697	cis	chr4:3506864:C:T	3	chr4:3500659:C:T	rs2071701	4	3500659	T	C	0.5291	0.9523	-0.050593	0.022652	0.025	0.0411672	0.21685
LRPAP1	LRPAP1_4_2976405_3579697	cis	chr4:3511734:T:C	2	chr4:3511734:T:C	rs1428531041	4	3511734	C	T	0.0063	0.9752	1.533	0.14464	2.8e-26	0.0436051	0
LRPAP1	LRPAP1_4_2976405_3579697	cis	chr4:3511734:T:C	2	chr4:3511736:G:A	rs541621369	4	3511736	A	G	0.0063	0.9752	1.533	0.14464	2.8e-26	0.0436051	1.48872e-05
LRPAP1	LRPAP1_4_2976405_3579697	cis	chr4:3511734:T:C	2	chr4:3521666:C:T	rs146608624	4	3521666	T	C	0.0063	0.9348	1.5511	0.14646	3e-26	0.0418102	1.46994e-05
LRPAP1	LRPAP1_4_2976405_3579697	cis	chr4:3511734:T:C	2	chr4:3523591:G:T	rs151323265	4	3523591	T	G	0.0063	0.9348	1.5511	0.14646	3e-26	0.0418102	0
LRPAP1	LRPAP1_4_2976405_3579697	cis	chr4:3511734:T:C	2	chr4:3496386:C:T	rs13144301	4	3496386	T	C	0.0065	0.9721	1.5051	0.14182	2.3e-26	0.0415595	0.133136
LRPAP1	LRPAP1_4_2976405_3579697	cis	chr4:3511734:T:C	2	chr4:3514749:C:T	rs142163167	4	3514749	T	C	0.0063	0.9609	1.5326	0.14475	3.1e-26	0.0384761	0
LRPAP1	LRPAP1_4_2976405_3579697	cis	chr4:3511734:T:C	2	chr4:3516809:A:G	rs537079962	4	3516809	G	A	0.0063	0.9525	1.5354	0.14506	3.2e-26	0.0364434	0
LRPAP1	LRPAP1_4_2976405_3579697	cis	chr4:3511734:T:C	2	chr4:3520976:A:C	rs145161389	4	3520976	C	A	0.0064	0.9376	1.5425	0.14575	3.2e-26	0.0352432	0
LRPAP1	LRPAP1_4_2976405_3579697	cis	chr4:3511734:T:C	2	chr4:3521294:C:T	rs142288295	4	3521294	T	C	0.0064	0.9376	1.5425	0.14575	3.2e-26	0.0352432	2.9404e-05
LRPAP1	LRPAP1_4_2976405_3579697	cis	chr4:3511734:T:C	2	chr4:3521858:G:A	rs73197140	4	3521858	A	G	0.0064	0.937	1.5418	0.14569	3.3e-26	0.03516	0.0215315
LRPAP1	LRPAP1_4_2976405_3579697	cis	chr4:3511734:T:C	2	chr4:3503877:T:C	rs56027744	4	3503877	C	T	0.0065	0.9975	1.4758	0.13933	3e-26	0.0344896	0.000250015
LRPAP1	LRPAP1_4_2976405_3579697	cis	chr4:3511734:T:C	2	chr4:3498275:C:T	rs73793955	4	3498275	T	C	0.0065	0.991	1.4893	0.14068	3.1e-26	0.0331496	0.000191137
LRPAP1	LRPAP1_4_2976405_3579697	cis	chr4:3511734:T:C	2	chr4:3511714:T:C	rs140821121	4	3511714	C	T	0.0063	0.9775	1.5197	0.14378	3.8e-26	0.0316784	0
LRPAP1	LRPAP1_4_2976405_3579697	cis	chr4:3511734:T:C	2	chr4:3510546:T:C	rs144377775	4	3510546	C	T	0.0063	0.9799	1.5191	0.14378	3.9e-26	0.0308155	0
LRPAP1	LRPAP1_4_2976405_3579697	cis	chr4:3511734:T:C	2	chr4:3511718:A:G	rs186967986	4	3511718	G	A	0.0063	0.9799	1.5191	0.14378	3.9e-26	0.0308155	0
LRPAP1	LRPAP1_4_2976405_3579697	cis	chr4:3511734:T:C	2	chr4:3493746:A:C	rs148915522	4	3493746	C	A	0.0064	0.9832	1.5085	0.1427	3.7e-26	0.0293672	0
LRPAP1	LRPAP1_4_2976405_3579697	cis	chr4:3511734:T:C	2	chr4:3493392:C:A	rs147185207	4	3493392	A	C	0.0064	0.9844	1.5069	0.14255	3.7e-26	0.0290254	0
LRPAP1	LRPAP1_4_2976405_3579697	cis	chr4:3511734:T:C	2	chr4:3516089:TAGA:T	rs200268596	4	3516089	T	TAGA	0.0064	0.9638	1.5216	0.14396	3.8e-26	0.0290099	2.93979e-05
LRPAP1	LRPAP1_4_2976405_3579697	cis	chr4:3511734:T:C	2	chr4:3517521:G:A	rs142310015	4	3517521	A	G	0.0064	0.9553	1.5228	0.14409	3.8e-26	0.0278821	0
LRPAP1	LRPAP1_4_2976405_3579697	cis	chr4:3511734:T:C	2	chr4:3518911:G:T	rs149133766	4	3518911	T	G	0.0064	0.9401	1.5316	0.14507	4.3e-26	0.0264624	0
LRPAP1	LRPAP1_4_2976405_3579697	cis	chr4:3511734:T:C	2	chr4:3516493:C:T	rs191480731	4	3516493	T	C	0.0064	0.9613	1.5187	0.14379	4.1e-26	0.0263641	4.41138e-05
LRPAP1	LRPAP1_4_2976405_3579697	cis	chr4:3511734:T:C	2	chr4:3519060:A:G	rs148197121	4	3519060	G	A	0.0064	0.9382	1.5311	0.14507	4.4e-26	0.0254414	0
LRPAP1	LRPAP1_4_2976405_3579697	cis	chr4:3511734:T:C	2	chr4:3519156:A:C	rs564164461	4	3519156	C	A	0.0064	0.9382	1.5311	0.14507	4.4e-26	0.0254414	0
LRPAP1	LRPAP1_4_2976405_3579697	cis	chr4:3511734:T:C	2	chr4:3491561:C:T	rs543080881	4	3491561	T	C	0.0063	0.964	1.532	0.14544	5.4e-26	0.0236763	NA
LRPAP1	LRPAP1_4_2976405_3579697	cis	chr4:3511734:T:C	2	chr4:3492678:T:TG	rs532097176	4	3492678	TG	T	0.0062	0.9721	1.5322	0.14544	5.4e-26	0.0235821	2.94559e-05
LRPAP1	LRPAP1_4_2976405_3579697	cis	chr4:3511734:T:C	2	chr4:3507872:G:C	rs180909447	4	3507872	C	G	0.0064	0.9862	1.5035	0.1426	5e-26	0.022039	0
LRPAP1	LRPAP1_4_2976405_3579697	cis	chr4:3511734:T:C	2	chr4:3510665:C:T	rs148809456	4	3510665	T	C	0.0064	0.9862	1.5035	0.1426	5e-26	0.022039	1.46981e-05
LRPAP1	LRPAP1_4_2976405_3579697	cis	chr4:3511734:T:C	2	chr4:3511696:G:T	rs150975210	4	3511696	T	G	0.0064	0.9864	1.5035	0.1426	5e-26	0.022039	0
LRPAP1	LRPAP1_4_2976405_3579697	cis	chr4:3511734:T:C	2	chr4:3498533:G:A	rs116680398	4	3498533	A	G	0.0064	0.9866	1.5043	0.14275	5.2e-26	0.0212855	0.000396965
LRPAP1	LRPAP1_4_2976405_3579697	cis	chr4:3511734:T:C	2	chr4:3528151:T:C	rs73197151	4	3528151	C	T	0.0068	0.9145	1.5078	0.14216	2.7e-26	0.0203912	0.0223049
LRPAP1	LRPAP1_4_2976405_3579697	cis	chr4:3511734:T:C	2	chr4:3502237:G:T	rs141852090	4	3502237	T	G	0.0064	0.9878	1.5042	0.14281	5.6e-26	0.0199264	0
LRPAP1	LRPAP1_4_2976405_3579697	cis	chr4:3511734:T:C	2	chr4:3494071:C:CG	rs201887908	4	3494071	CG	C	0.0062	0.9759	1.5295	0.14544	6.5e-26	0.0194111	0
LRPAP1	LRPAP1_4_2976405_3579697	cis	chr4:3506864:C:T	3	chr4:3507370:G:T	rs28410166	4	3507370	T	G	0.5242	0.9622	-0.050611	0.022538	0.024	0.0331801	0.217632
LRPAP1	LRPAP1_4_2976405_3579697	cis	chr4:3506864:C:T	3	chr4:3527113:GCCC:G	rs3216210	4	3527113	G	GCCC	0.5122	0.924	-0.053616	0.02304	0.02	0.0320317	0.217997
LRPAP1	LRPAP1_4_2976405_3579697	cis	chr4:3506864:C:T	3	chr4:3527944:C:A	rs2237011	4	3527944	A	C	0.5117	0.9236	-0.053485	0.023068	0.02	0.0300141	0.218192
LRPAP1	LRPAP1_4_2976405_3579697	cis	chr4:3506864:C:T	3	chr4:3512502:T:C	rs2077130	4	3512502	C	T	0.5248	0.9528	-0.051983	0.022683	0.022	0.0284325	0.359756
LRPAP1	LRPAP1_4_2976405_3579697	cis	chr4:3506864:C:T	3	chr4:3520956:C:T	rs13109504	4	3520956	T	C	0.5162	0.9325	-0.054219	0.022932	0.018	0.0275947	0.219207
LRPAP1	LRPAP1_4_2976405_3579697	cis	chr4:3506864:C:T	3	chr4:3517493:T:C	rs35474414	4	3517493	C	T	0.5273	0.946	-0.056515	0.022686	0.013	0.0453238	0.226071
LRPAP1	LRPAP1_4_2976405_3579697	cis	chr4:3506864:C:T	3	chr4:3503340:G:A	rs10028098	4	3503340	A	G	0.5236	0.9597	-0.051593	0.022555	0.022	0.0246083	0.217105
LRPAP1	LRPAP1_4_2976405_3579697	cis	chr4:3506864:C:T	3	chr4:3507426:A:G	rs28547570	4	3507426	G	A	0.5344	0.9996	-0.050067	0.022113	0.023	0.0233039	0.217675
LRPAP1	LRPAP1_4_2976405_3579697	cis	chr4:3506864:C:T	3	chr4:3517296:G:T	rs1741549	4	3517296	T	G	0.5222	0.9499	-0.054877	0.022696	0.015	0.0406695	0.226409
LRPAP1	LRPAP1_4_2976405_3579697	cis	chr4:3506864:C:T	3	chr4:3521298:G:A	rs1794417	4	3521298	A	G	0.5165	0.9314	-0.045519	0.022923	0.046	0.0375404	0.218472
LRPAP1	LRPAP1_4_2976405_3579697	cis	chr4:3506864:C:T	3	chr4:3527455:CTTGT:C	rs3831505	4	3527455	C	CTTGT	0.5126	0.9248	-0.054085	0.023029	0.018	0.0362735	0.217571
LRPAP1	LRPAP1_4_2976405_3579697	cis	chr4:3506864:C:T	3	chr4:3512812:G:A	rs1049574	4	3512812	A	G	0.5218	0.9497	-0.053436	0.022706	0.018	0.0355271	0.220266
LRPAP1	LRPAP1_4_2976405_3579697	cis	chr4:3506864:C:T	3	chr4:3505084:T:C	rs2858026	4	3505084	C	T	0.4545	0.9097	0.065662	0.023317	0.0048	0.0348364	0.319703
LRPAP1	LRPAP1_4_2976405_3579697	cis	chr4:3506864:C:T	3	chr4:3534200:G:T	rs2073501	4	3534200	T	G	0.4948	0.8992	-0.061125	0.023236	0.0082	0.0172788	0.225589
LRPAP1	LRPAP1_4_2976405_3579697	cis	chr4:3506864:C:T	3	chr4:3496068:C:T	rs2239742	4	3496068	T	C	0.5265	0.9373	-0.053216	0.022895	0.02	0.0124402	0.21643
LRPAP1	LRPAP1_4_2976405_3579697	cis	chr4:3506864:C:T	3	chr4:3492369:C:T	rs34595589	4	3492369	T	C	0.5173	0.9496	-0.049247	0.022683	0.03	0.0120826	0.19391
LRPAP1	LRPAP1_4_2976405_3579697	cis	chr4:3506864:C:T	3	chr4:3493171:C:T	rs6850908	4	3493171	T	C	0.5326	0.9993	-0.048236	0.022149	0.029	0.0109285	0.216375
LRPAP1	LRPAP1_4_2976405_3579697	cis	chr4:3506864:C:T	3	chr4:3492623:G:C	rs13146874	4	3492623	C	G	0.5167	0.9422	-0.049119	0.022816	0.031	0.0102833	0.156097
LRPAP1	LRPAP1_4_2976405_3579697	cis	chr4:3506864:C:T	3	chr4:3523512:G:C	rs2237009	4	3523512	C	G	0.5196	0.937	-0.051936	0.022805	0.022	0.0253043	0.219254
LRPAP1	LRPAP1_4_2976405_3579697	cis	chr4:3506864:C:T	3	chr4:3492873:A:G	rs6811423	4	3492873	G	A	0.5325	0.9992	-0.047306	0.02215	0.032	0.00893888	0.217432
LRPAP1	LRPAP1_4_2976405_3579697	cis	chr4:3506864:C:T	3	chr4:3502408:G:A	rs13129430	4	3502408	A	G	0.5241	0.96	-0.050444	0.022562	0.025	0.0189794	0.21729
LRPAP1	LRPAP1_4_2976405_3579697	cis	chr4:3506864:C:T	3	chr4:3501741:G:A	rs755319	4	3501741	A	G	0.5236	0.9596	-0.051027	0.022579	0.023	0.0214982	0.217062
LRPAP1	LRPAP1_4_2976405_3579697	cis	chr4:3506864:C:T	3	chr4:3503721:G:A	rs3468	4	3503721	A	G	0.531	0.9582	-0.016848	0.022612	0.45	0.0193528	0.350498
LRPAP1	LRPAP1_4_2976405_3579697	cis	chr4:3506864:C:T	3	chr4:3502128:G:A	rs2239743	4	3502128	A	G	0.5241	0.96	-0.050471	0.022561	0.025	0.019058	0.216751
LRPAP1	LRPAP1_4_2976405_3579697	cis	chr4:3506864:C:T	3	chr4:3507756:G:GA	rs34336383	4	3507756	GA	G	0.5226	0.9539	-0.05034	0.022606	0.025	0.0180445	0.21968
LRPAP1	LRPAP1_4_2976405_3579697	cis	chr4:3506864:C:T	3	chr4:3493099:A:C	rs6811856	4	3493099	C	A	0.5231	0.9626	-0.048165	0.022564	0.032	0.00909258	0.216154
LRPAP1	LRPAP1_6_28566768_32848497	trans	chr6:31417943:CT:C	1	chr6:31417943:CT:C	rs9279202	6	31417943	C	CT	0.0089	0.472	1.256	0.17706	9.2e-13	0.953648	0.292845
LRPAP1	LRPAP1_7_6444555_6566885	trans	chr7:6482832:CAAAAAAAAAAAA:C	1	chr7:6488543:C:G	rs6463566	7	6488543	G	C	0.3979	0.9485	0.14171	0.02357	2.9e-10	0.0379637	0.230961
LRPAP1	LRPAP1_7_6444555_6566885	trans	chr7:6482832:CAAAAAAAAAAAA:C	1	chr7:6482832:CAAAAAAAAAAAA:C	rs10525658	7	6482832	C	CAAAAAAAAAAAA	0.4196	0.9473	0.14933	0.023374	2.6e-11	0.278256	0.285
LRPAP1	LRPAP1_7_6444555_6566885	trans	chr7:6482832:CAAAAAAAAAAAA:C	1	chr7:6485212:C:G	rs2347784	7	6485212	G	C	0.4095	0.9542	0.14621	0.023384	7.2e-11	0.128079	0.26855
LRPAP1	LRPAP1_7_6444555_6566885	trans	chr7:6482832:CAAAAAAAAAAAA:C	1	chr7:6462736:T:C	rs6796	7	6462736	C	T	0.4215	0.9968	0.14222	0.022733	7.1e-11	0.12438	0.275527
LRPAP1	LRPAP1_7_6444555_6566885	trans	chr7:6482832:CAAAAAAAAAAAA:C	1	chr7:6458426:T:C	rs62454712	7	6458426	C	T	0.4041	0.9417	0.14598	0.023567	1.5e-10	0.0968298	0.237469
LRPAP1	LRPAP1_7_6444555_6566885	trans	chr7:6482832:CAAAAAAAAAAAA:C	1	chr7:6464609:T:C	rs73057397	7	6464609	C	T	0.419	0.9708	0.14742	0.023116	3.2e-11	0.264744	0.424186
LRPAP1	LRPAP1_7_6444555_6566885	trans	chr7:6482832:CAAAAAAAAAAAA:C	1	chr7:6488678:G:A	rs7783398	7	6488678	A	G	0.397	0.9479	0.14215	0.023581	2.6e-10	0.0411653	0.230598
LRRC25	LRRC25_11_60330187_60635955	trans	chr11:60379591:T:TGCAGTG	1	chr11:60379591:T:TGCAGTG	rs58429094	11	60379591	TGCAGTG	T	0.6267	0.9335	0.14563	0.023764	7.8e-10	0.0692873	0.341623
LRRC25	LRRC25_11_60330187_60635955	trans	chr11:60379591:T:TGCAGTG	1	chr11:60378349:G:A	rs2233239	11	60378349	A	G	0.6288	0.9404	0.14497	0.023727	9e-10	0.0529665	0.322524
LRRC25	LRRC25_11_60330187_60635955	trans	chr11:60379591:T:TGCAGTG	1	chr11:60376668:C:T	rs1319179	11	60376668	T	C	0.6278	0.9418	0.14389	0.023696	1.1e-09	0.0412537	0.340873
LRRC25	LRRC25_11_60330187_60635955	trans	chr11:60379591:T:TGCAGTG	1	chr11:60376660:A:G	rs1318775	11	60376660	G	A	0.6278	0.9418	0.14389	0.023696	1.1e-09	0.0412522	0.340952
LRRC25	LRRC25_11_60330187_60635955	trans	chr11:60379591:T:TGCAGTG	1	chr11:60377308:C:T	rs4290252	11	60377308	T	C	0.6278	0.9418	0.14388	0.023696	1.1e-09	0.0411685	0.340195
LRRC25	LRRC25_11_60330187_60635955	trans	chr11:60379591:T:TGCAGTG	1	chr11:60377968:G:C	rs2233238	11	60377968	C	G	0.6278	0.9418	0.14387	0.023697	1.1e-09	0.0410569	0.340235
LRRC25	LRRC25_11_60330187_60635955	trans	chr11:60379591:T:TGCAGTG	1	chr11:60376707:G:A	rs10750936	11	60376707	A	G	0.6278	0.9418	0.14387	0.023696	1.1e-09	0.0410378	0.340164
LRRC25	LRRC25_11_60330187_60635955	trans	chr11:60379591:T:TGCAGTG	1	chr11:60375934:A:G	rs6591576	11	60375934	G	A	0.6278	0.9418	0.14383	0.023697	1.1e-09	0.0404867	0.340191
LRRC25	LRRC25_11_60330187_60635955	trans	chr11:60379591:T:TGCAGTG	1	chr11:60387527:T:C	rs7935082	11	60387527	C	T	0.6404	1	0.14066	0.023236	1.3e-09	0.0404465	0.354515
LRRC25	LRRC25_11_60330187_60635955	trans	chr11:60379591:T:TGCAGTG	1	chr11:60388824:T:C	rs2014121	11	60388824	C	T	0.6404	1	0.14066	0.023236	1.3e-09	0.0403929	0.354462
LRRC25	LRRC25_11_60330187_60635955	trans	chr11:60379591:T:TGCAGTG	1	chr11:60376620:TAC:T	rs3042726	11	60376620	T	TAC	0.6265	0.9388	0.14416	0.023717	1.1e-09	0.0399444	0.340718
LRRC25	LRRC25_11_60330187_60635955	trans	chr11:60379591:T:TGCAGTG	1	chr11:60375065:C:A	rs7944025	11	60375065	A	C	0.6269	0.9374	0.14377	0.023719	1.2e-09	0.0379161	0.34043
LRRC25	LRRC25_11_60330187_60635955	trans	chr11:60379591:T:TGCAGTG	1	chr11:60396731:G:A	rs2241920	11	60396731	A	G	0.6304	0.9575	0.14272	0.023582	1.3e-09	0.0365737	0.354469
LRRC25	LRRC25_11_60330187_60635955	trans	chr11:60379591:T:TGCAGTG	1	chr11:60396829:C:T	rs2241921	11	60396829	T	C	0.6304	0.9574	0.14272	0.023582	1.3e-09	0.036566	0.354205
LRRC25	LRRC25_11_60330187_60635955	trans	chr11:60379591:T:TGCAGTG	1	chr11:60389634:T:G	rs2233252	11	60389634	G	T	0.6304	0.9578	0.14255	0.023577	1.3e-09	0.0348227	0.354549
LRRC25	LRRC25_11_60330187_60635955	trans	chr11:60379591:T:TGCAGTG	1	chr11:60389693:C:T	rs2233253	11	60389693	T	C	0.6304	0.9578	0.14253	0.023577	1.3e-09	0.0347002	0.35434
LRRC25	LRRC25_11_60330187_60635955	trans	chr11:60379591:T:TGCAGTG	1	chr11:60391176:G:A	rs6591578	11	60391176	A	G	0.6655	0.9514	0.1511	0.024333	4.3e-10	0.0324897	0.353256
LRRC25	LRRC25_11_60330187_60635955	trans	chr11:60379591:T:TGCAGTG	1	chr11:60367919:G:T	rs7936040	11	60367919	T	G	0.6248	0.9357	0.14207	0.023696	1.8e-09	0.0234029	0.340391
LRRC25	LRRC25_11_60330187_60635955	trans	chr11:60379591:T:TGCAGTG	1	chr11:60377337:C:A	rs4290253	11	60377337	A	C	0.6264	0.943	0.14162	0.023655	1.9e-09	0.0221377	0.340856
LRRC25	LRRC25_11_60330187_60635955	trans	chr11:60379591:T:TGCAGTG	1	chr11:60368398:A:C	rs4939348	11	60368398	C	A	0.6248	0.9361	0.14146	0.023681	2.1e-09	0.0203779	0.341043
LRRC25	LRRC25_11_60330187_60635955	trans	chr11:60379591:T:TGCAGTG	1	chr11:60379874:C:T	rs1838095	11	60379874	T	C	0.6268	0.9442	0.14123	0.023652	2.1e-09	0.0195877	0.341042
LRRC25	LRRC25_11_60330187_60635955	trans	chr11:60379591:T:TGCAGTG	1	chr11:60368407:G:A	rs4939349	11	60368407	A	G	0.6246	0.9357	0.14139	0.023685	2.1e-09	0.0194505	0.341181
LRRC25	LRRC25_11_60330187_60635955	trans	chr11:60379591:T:TGCAGTG	1	chr11:60385090:T:A	rs950803	11	60385090	A	T	0.6292	0.957	0.13992	0.023573	2.6e-09	0.0154656	0.355022
LRRC25	LRRC25_11_60330187_60635955	trans	chr11:60379591:T:TGCAGTG	1	chr11:60368770:C:G	rs4939350	11	60368770	G	C	0.6243	0.9344	0.14067	0.023702	2.7e-09	0.0152042	0.340303
LRRC25	LRRC25_11_60330187_60635955	trans	chr11:60379591:T:TGCAGTG	1	chr11:60365174:T:C	rs894591	11	60365174	C	T	0.6226	0.9199	0.14131	0.02384	2.7e-09	0.0135109	0.340179
LRRC25	LRRC25_11_60330187_60635955	trans	chr11:60379591:T:TGCAGTG	1	chr11:60397881:-:TG	NA	11	60397881	TG	-	0.3588	1	-0.13656	0.0232	3.5e-09	0.0132813	NA
LRRC25	LRRC25_11_60330187_60635955	trans	chr11:60379591:T:TGCAGTG	1	chr11:60400727:C:T	rs1373064	11	60400727	T	C	0.6314	0.9522	0.13847	0.023633	4.1e-09	0.0118385	0.348195
LRRC25	LRRC25_11_60330187_60635955	trans	chr11:60379591:T:TGCAGTG	1	chr11:60362032:C:G	rs4528348	11	60362032	G	C	0.6219	0.9194	0.14036	0.023841	3.5e-09	0.010185	0.349885
LRRC25	LRRC25_11_60330187_60635955	trans	chr11:60379591:T:TGCAGTG	1	chr11:60404614:C:T	rs10750937	11	60404614	T	C	0.6315	0.9526	0.13845	0.02363	4.1e-09	0.0118558	0.348174
LRRC25	LRRC25_11_60330187_60635955	trans	chr11:60379591:T:TGCAGTG	1	chr11:60404800:A:T	rs10897057	11	60404800	T	A	0.6315	0.9526	0.13845	0.02363	4.1e-09	0.0118537	0.347936
LRRC25	LRRC25_11_60330187_60635955	trans	chr11:60379591:T:TGCAGTG	1	chr11:60364831:T:G	rs894592	11	60364831	G	T	0.6225	0.9196	0.14051	0.023836	3.4e-09	0.0107442	0.340404
LRRC25	LRRC25_11_60330187_60635955	trans	chr11:60379591:T:TGCAGTG	1	chr11:60401386:T:C	rs2197236	11	60401386	C	T	0.6315	0.9526	0.13845	0.023631	4.1e-09	0.0118311	0.348071
LRRC25	LRRC25_11_60330187_60635955	trans	chr11:60379591:T:TGCAGTG	1	chr11:60397879:ATT:A	rs3217518	11	60397879	A	ATT	0.632	0.9524	0.13826	0.023633	4.3e-09	0.0106753	0.348331
LRRC25	LRRC25_11_60330187_60635955	trans	chr11:60379591:T:TGCAGTG	1	chr11:60364691:G:A	rs7952244	11	60364691	A	G	0.6223	0.9192	0.14032	0.023837	3.5e-09	0.00995227	0.340606
LRRC25	LRRC25_19_18326215_18552034	cis	chr19:18402007:TAGAAAAAAA:T	1	chr19:18402007:TAGAAAAAAA:T	rs5827412	19	18402007	T	TAGAAAAAAA	0.1635	0.9199	-0.37727	0.031738	9.6e-33	0.518318	0.402889
LRRC25	LRRC25_19_18326215_18552034	cis	chr19:18402007:TAGAAAAAAA:T	1	chr19:18400115:T:C	rs3859570	19	18400115	C	T	0.1662	0.902	-0.37711	0.031827	1.6e-32	0.320076	0.419002
LRRC25	LRRC25_19_18326215_18552034	cis	chr19:18402007:TAGAAAAAAA:T	1	chr19:18404931:T:C	rs11668719	19	18404931	C	T	0.1871	0.999	-0.33858	0.028831	6.2e-32	0.0734987	0.464145
LRRC25	LRRC25_19_18326215_18552034	cis	chr19:18402007:TAGAAAAAAA:T	1	chr19:18402784:T:C	rs1985157	19	18402784	C	T	0.1872	0.9986	-0.33953	0.028891	5.5e-32	0.0807772	0.402781
LRRC25	LRRC25_3_98699311_99156908	trans	chr3:99051081:G:A	1	chr3:99050711:C:T	rs2462213	3	99050711	T	C	0.2418	0.9115	-0.20281	0.027697	1.4e-13	0.0115552	0.350416
LRRC25	LRRC25_3_98699311_99156908	trans	chr3:99051081:G:A	1	chr3:99051081:G:A	rs2462216	3	99051081	A	G	0.2412	0.9111	-0.20342	0.027718	1.2e-13	0.0130637	0.350536
LRRC25	LRRC25_3_98699311_99156908	trans	chr3:99051081:G:A	1	chr3:99046151:T:C	rs9883223	3	99046151	C	T	0.2411	0.9133	-0.20285	0.02769	1.4e-13	0.0116902	0.350736
LRRC25	LRRC25_3_98699311_99156908	trans	chr3:99051081:G:A	1	chr3:99047423:G:T	rs2462210	3	99047423	T	G	0.2413	0.9135	-0.20268	0.027686	1.4e-13	0.0112482	0.350314
LRRC25	LRRC25_3_98699311_99156908	trans	chr3:99051081:G:A	1	chr3:99047290:G:A	rs2462209	3	99047290	A	G	0.2408	0.9134	-0.20282	0.0277	1.4e-13	0.0115147	0.34358
LRRC25	LRRC25_3_98699311_99156908	trans	chr3:99051081:G:A	1	chr3:99044500:A:T	rs2462208	3	99044500	T	A	0.2412	0.9136	-0.20269	0.027685	1.4e-13	0.0112946	0.350405
LRRC25	LRRC25_3_98699311_99156908	trans	chr3:99051081:G:A	1	chr3:99044624:CAA:C	rs137946523	3	99044624	C	CAA	0.2412	0.9136	-0.20266	0.027686	1.4e-13	0.0111902	0.356442
LRRC25	LRRC25_3_98699311_99156908	trans	chr3:99051081:G:A	1	chr3:99044806:C:T	rs1608595	3	99044806	T	C	0.2412	0.9136	-0.20266	0.027686	1.4e-13	0.0111902	0.350436
LRRC25	LRRC25_3_98699311_99156908	trans	chr3:99051081:G:A	1	chr3:99047678:A:G	rs2470812	3	99047678	G	A	0.2413	0.9135	-0.20268	0.027686	1.4e-13	0.0112482	0.350124
LRRC25	LRRC25_3_98699311_99156908	trans	chr3:99051081:G:A	1	chr3:99043468:A:AGAGT	rs59814335	3	99043468	AGAGT	A	0.2412	0.9134	-0.20269	0.027689	1.4e-13	0.0112081	0.349407
LRRC25	LRRC25_3_98699311_99156908	trans	chr3:99051081:G:A	1	chr3:99044087:A:C	rs2470809	3	99044087	C	A	0.2412	0.9134	-0.20267	0.027689	1.4e-13	0.0111659	0.349841
LRRC25	LRRC25_3_98699311_99156908	trans	chr3:99051081:G:A	1	chr3:99044129:A:C	rs2470810	3	99044129	C	A	0.2412	0.9134	-0.20267	0.027689	1.4e-13	0.0111659	0.350324
LRRC25	LRRC25_3_98699311_99156908	trans	chr3:99051081:G:A	1	chr3:99047915:C:A	rs1825134	3	99047915	A	C	0.2413	0.9135	-0.20261	0.027682	1.5e-13	0.0111241	0.350311
LRRC25	LRRC25_3_98699311_99156908	trans	chr3:99051081:G:A	1	chr3:99048086:G:C	rs1825135	3	99048086	C	G	0.2413	0.9135	-0.20261	0.027682	1.5e-13	0.0111241	0.350069
LRRC25	LRRC25_3_98699311_99156908	trans	chr3:99051081:G:A	1	chr3:99048107:A:T	rs1825136	3	99048107	T	A	0.2413	0.9135	-0.20261	0.027682	1.5e-13	0.0111241	0.350109
LRRC25	LRRC25_3_98699311_99156908	trans	chr3:99051081:G:A	1	chr3:99047394:C:T	rs2470811	3	99047394	T	C	0.2413	0.9135	-0.20268	0.027686	1.4e-13	0.0112482	0.350354
LRRC25	LRRC25_3_98699311_99156908	trans	chr3:99051081:G:A	1	chr3:99046498:A:C	rs9879694	3	99046498	C	A	0.2412	0.9135	-0.20262	0.027685	1.5e-13	0.0110903	0.349276
LRRC25	LRRC25_3_98699311_99156908	trans	chr3:99051081:G:A	1	chr3:99046307:CG:C	rs138288948	3	99046307	C	CG	0.2412	0.9134	-0.20266	0.02769	1.5e-13	0.0110859	0.350038
LRRC25	LRRC25_3_98699311_99156908	trans	chr3:99051081:G:A	1	chr3:99046209:G:A	rs12487366	3	99046209	A	G	0.2412	0.9136	-0.2026	0.027684	1.5e-13	0.0110622	0.350382
LRRC25	LRRC25_3_98699311_99156908	trans	chr3:99051081:G:A	1	chr3:99048561:G:T	rs1842641	3	99048561	T	G	0.2413	0.9134	-0.20259	0.027683	1.5e-13	0.0110424	0.350106
LRRC25	LRRC25_3_98699311_99156908	trans	chr3:99051081:G:A	1	chr3:99048578:G:A	rs1481632	3	99048578	A	G	0.2413	0.9134	-0.20259	0.027683	1.5e-13	0.0110424	0.350159
LRRC25	LRRC25_3_98699311_99156908	trans	chr3:99051081:G:A	1	chr3:99047710:C:T	rs2449004	3	99047710	T	C	0.2412	0.9137	-0.20264	0.027683	1.4e-13	0.0111841	0.350555
LRRC25	LRRC25_3_98699311_99156908	trans	chr3:99051081:G:A	1	chr3:99043871:A:G	rs2462207	3	99043871	G	A	0.2412	0.9134	-0.20267	0.027689	1.4e-13	0.0111659	0.35023
LRRC25	LRRC25_3_98699311_99156908	trans	chr3:99051081:G:A	1	chr3:99050489:AAT:A	rs10524944	3	99050489	A	AAT	0.2415	0.9125	-0.20252	0.027695	1.5e-13	0.0107194	0.34981
LRRC25	LRRC25_3_98699311_99156908	trans	chr3:99051081:G:A	1	chr3:99048971:A:G	rs2449006	3	99048971	G	A	0.2415	0.9129	-0.20248	0.027691	1.5e-13	0.0107085	0.350134
LRRC25	LRRC25_3_98699311_99156908	trans	chr3:99051081:G:A	1	chr3:99048922:C:T	rs2449005	3	99048922	T	C	0.2415	0.913	-0.20246	0.027688	1.6e-13	0.0106942	0.350303
LRRC25	LRRC25_3_98699311_99156908	trans	chr3:99051081:G:A	1	chr3:99049196:C:T	rs2449007	3	99049196	T	C	0.2415	0.9129	-0.20247	0.027691	1.6e-13	0.0106853	0.350206
LRRC25	LRRC25_3_98699311_99156908	trans	chr3:99051081:G:A	1	chr3:99049280:A:T	rs2462211	3	99049280	T	A	0.2415	0.9128	-0.20247	0.02769	1.6e-13	0.0106785	0.350165
LRRC25	LRRC25_3_98699311_99156908	trans	chr3:99051081:G:A	1	chr3:99046491:T:C	rs9883705	3	99046491	C	T	0.2412	0.9135	-0.20262	0.027685	1.5e-13	0.0110966	0.349366
LRRC25	LRRC25_3_98699311_99156908	trans	chr3:99051081:G:A	1	chr3:99049655:C:G	rs2462212	3	99049655	G	C	0.2416	0.9126	-0.20245	0.027689	1.6e-13	0.0106503	0.350203
LRRC25	LRRC25_3_98699311_99156908	trans	chr3:99051081:G:A	1	chr3:99049831:G:A	rs2470813	3	99049831	A	G	0.2415	0.9128	-0.20241	0.027688	1.6e-13	0.0105676	0.350146
LRRC25	LRRC25_3_98699311_99156908	trans	chr3:99051081:G:A	1	chr3:99045680:G:C	rs57402983	3	99045680	C	G	0.2412	0.9136	-0.20238	0.027687	1.6e-13	0.0104267	0.350775
LRRC25	LRRC25_3_98699311_99156908	trans	chr3:99051081:G:A	1	chr3:99045439:T:A	rs9831174	3	99045439	A	T	0.2412	0.9134	-0.20238	0.027689	1.6e-13	0.0103743	0.349171
LRRC25	LRRC25_3_98699311_99156908	trans	chr3:99051081:G:A	1	chr3:99050877:G:A	rs2462215	3	99050877	A	G	0.2408	0.9113	-0.2034	0.027716	1.3e-13	0.013029	0.350617
LRRC25	LRRC25_3_98699311_99156908	trans	chr3:99051081:G:A	1	chr3:99050374:C:G	rs2449072	3	99050374	G	C	0.2418	0.9122	-0.20233	0.027702	1.7e-13	0.0100846	0.350336
LRRC25	LRRC25_3_98699311_99156908	trans	chr3:99051081:G:A	1	chr3:99050558:A:AT	rs63150363	3	99050558	AT	A	0.2415	0.9125	-0.20252	0.027695	1.5e-13	0.0107213	0.344266
LRRC25	LRRC25_3_98699311_99156908	trans	chr3:99051081:G:A	1	chr3:99046056:G:T	rs9820709	3	99046056	T	G	0.2442	0.9127	-0.19956	0.027575	2.8e-13	0.00607225	0.422126
LRRC25	LRRC25_3_98699311_99156908	trans	chr3:99051081:G:A	1	chr3:98998701:T:C	rs2929490	3	98998701	C	T	0.7347	0.9007	0.19505	0.026917	2.5e-13	0.00595722	0.353388
LRRC25	LRRC25_3_98699311_99156908	trans	chr3:99051081:G:A	1	chr3:99019519:A:AT	rs57793022	3	99019519	AT	A	0.7224	0.887	0.19346	0.02676	2.9e-13	0.00523312	0.350822
LRRC25	LRRC25_3_98699311_99156908	trans	chr3:99051081:G:A	1	chr3:98999086:C:T	rs1905021	3	98999086	T	C	0.7332	0.9029	0.19358	0.026855	3.3e-13	0.00449317	0.371982
LRRC25	LRRC25_3_98699311_99156908	trans	chr3:99051081:G:A	1	chr3:98999845:G:A	rs2929489	3	98999845	A	G	0.7332	0.9029	0.19357	0.026854	3.3e-13	0.00448639	0.371744
LRRC25	LRRC25_3_98699311_99156908	trans	chr3:99051081:G:A	1	chr3:99000005:T:C	rs2470769	3	99000005	C	T	0.7332	0.9029	0.19356	0.026855	3.4e-13	0.00447198	0.372167
LRRC25	LRRC25_3_98699311_99156908	trans	chr3:99051081:G:A	1	chr3:99000706:C:A	rs2470832	3	99000706	A	C	0.7332	0.9029	0.19356	0.026854	3.4e-13	0.00447182	0.372071
LRRC25	LRRC25_3_98699311_99156908	trans	chr3:99051081:G:A	1	chr3:99000648:G:A	rs1580376	3	99000648	A	G	0.7332	0.903	0.19354	0.026854	3.4e-13	0.00445001	0.3722
LRRC25	LRRC25_3_98699311_99156908	trans	chr3:99051081:G:A	1	chr3:99000568:T:G	rs2449038	3	99000568	G	T	0.7332	0.903	0.19351	0.026855	3.4e-13	0.00440877	0.372277
LRRC25	LRRC25_3_98699311_99156908	trans	chr3:99051081:G:A	1	chr3:99014891:C:G	rs7635154	3	99014891	G	C	0.7263	0.8962	0.1919	0.026763	4.2e-13	0.00363115	0.387916
LRRC25	LRRC25_3_98699311_99156908	trans	chr3:99051081:G:A	1	chr3:99026742:GA:G	rs551353223	3	99026742	G	GA	0.7268	0.8881	0.19317	0.026937	4.3e-13	0.00356412	0.000475964
LRRC25	LRRC25_3_98699311_99156908	trans	chr3:99051081:G:A	1	chr3:99028374:A:AT	rs11430997	3	99028374	AT	A	0.7271	0.889	0.19307	0.026939	4.4e-13	0.00344636	0.350402
LRRC25	LRRC25_3_98699311_99156908	trans	chr3:99051081:G:A	1	chr3:99019995:G:A	rs2462239	3	99019995	A	G	0.7493	0.9994	0.18723	0.026133	4.6e-13	0.00332773	0.350066
LRRC25	LRRC25_3_98699311_99156908	trans	chr3:99051081:G:A	1	chr3:99034810:G:A	rs2470799	3	99034810	A	G	0.727	0.8893	0.19249	0.026923	5e-13	0.00305297	0.35025
LRRC25	LRRC25_3_98699311_99156908	trans	chr3:99051081:G:A	1	chr3:99028692:G:A	rs2200035	3	99028692	A	G	0.7271	0.8898	0.19243	0.026925	5.2e-13	0.00299624	0.352102
LRRC25	LRRC25_3_98699311_99156908	trans	chr3:99051081:G:A	1	chr3:99028719:C:G	rs2200034	3	99028719	G	C	0.7271	0.8898	0.19243	0.026925	5.2e-13	0.00299624	0.354034
LRRC25	LRRC25_3_98699311_99156908	trans	chr3:99051081:G:A	1	chr3:99046312:C:A	rs77273935	3	99046312	A	C	0.2349	0.8974	-0.20104	0.028177	5.6e-13	0.00294848	0.349953
LRRC25	LRRC25_3_98699311_99156908	trans	chr3:99051081:G:A	1	chr3:99042076:T:C	rs1383901	3	99042076	C	T	0.7224	0.8241	0.19777	0.027786	6.4e-13	0.00273395	0.350343
LRRC25	LRRC25_3_98699311_99156908	trans	chr3:99051081:G:A	1	chr3:99037063:C:A	rs11920685	3	99037063	A	C	0.7222	0.8237	0.19764	0.027776	6.4e-13	0.00269272	0.350695
LRRC25	LRRC25_3_98699311_99156908	trans	chr3:99051081:G:A	1	chr3:99040630:A:G	rs77849284	3	99040630	G	A	0.7221	0.8239	0.19764	0.027777	6.5e-13	0.00263599	0.350672
LRRC25	LRRC25_3_98699311_99156908	trans	chr3:99051081:G:A	1	chr3:99049354:CT:C	rs63138960	3	99049354	C	CT	0.2399	0.9123	-0.19693	0.027699	7.1e-13	0.00248986	0.349976
LRRC25	LRRC25_3_98699311_99156908	trans	chr3:99051081:G:A	1	chr3:99015251:C:CTGAG	rs71124016	3	99015251	CTGAG	C	0.7233	0.8799	0.19181	0.026923	6e-13	0.00248203	0.387225
LRRC25	LRRC25_3_98699311_99156908	trans	chr3:99051081:G:A	1	chr3:99045192:C:A	rs1608596	3	99045192	A	C	0.24	0.9125	-0.19686	0.027694	7.1e-13	0.00246239	0.349569
LRRC25	LRRC25_3_98699311_99156908	trans	chr3:99051081:G:A	1	chr3:99045147:ACTGGAAGTG:A	rs79414751	3	99045147	A	ACTGGAAGTG	0.2399	0.9119	-0.19689	0.027703	7.2e-13	0.00245655	0.348878
LRRC25	LRRC25_3_98699311_99156908	trans	chr3:99051081:G:A	1	chr3:99045193:A:G	rs1608597	3	99045193	G	A	0.24	0.9125	-0.19685	0.027695	7.1e-13	0.00245605	0.349495
LRRC25	LRRC25_3_98699311_99156908	trans	chr3:99051081:G:A	1	chr3:99015252:T:TGAGC	rs60421785	3	99015252	TGAGC	T	0.7233	0.8796	0.19178	0.026931	6.1e-13	0.00242312	0.000389788
LRRC25	LRRC25_3_98699311_99156908	trans	chr3:99051081:G:A	1	chr3:99051345:A:G	rs2449073	3	99051345	G	A	0.2432	0.9071	-0.19667	0.027696	7.5e-13	0.00234747	0.350783
LRRC25	LRRC25_3_98699311_99156908	trans	chr3:99051081:G:A	1	chr3:99024277:A:G	rs2462244	3	99024277	G	A	0.7283	0.8988	0.19053	0.026798	6.6e-13	0.0023019	0.350358
LRRC25	LRRC25_3_98699311_99156908	trans	chr3:99051081:G:A	1	chr3:99035666:A:G	rs2448994	3	99035666	G	A	0.7266	0.8939	0.19066	0.026816	6.5e-13	0.00229026	0.351235
LRRC25	LRRC25_3_98699311_99156908	trans	chr3:99051081:G:A	1	chr3:99041726:C:T	rs2448998	3	99041726	T	C	0.7228	0.8241	0.19703	0.027786	7.7e-13	0.00227338	0.350285
LRRC25	LRRC25_3_98699311_99156908	trans	chr3:99051081:G:A	1	chr3:99034162:T:C	rs2448990	3	99034162	C	T	0.7282	0.899	0.19032	0.026789	6.9e-13	0.00221564	0.350219
LRRC25	LRRC25_3_98699311_99156908	trans	chr3:99051081:G:A	1	chr3:99023579:T:G	rs2470763	3	99023579	G	T	0.7282	0.8989	0.19034	0.026792	6.9e-13	0.00221444	0.350231
LRRC25	LRRC25_3_98699311_99156908	trans	chr3:99051081:G:A	1	chr3:99032560:A:T	rs2470792	3	99032560	T	A	0.7282	0.899	0.19032	0.026788	6.9e-13	0.00221334	0.351398
LRRC25	LRRC25_3_98699311_99156908	trans	chr3:99051081:G:A	1	chr3:99026180:T:C	rs2449053	3	99026180	C	T	0.7283	0.8991	0.19031	0.026788	6.9e-13	0.00221321	0.350393
LRRC25	LRRC25_3_98699311_99156908	trans	chr3:99051081:G:A	1	chr3:99024376:C:T	rs2470766	3	99024376	T	C	0.7282	0.8989	0.19034	0.026792	6.9e-13	0.00221288	0.350408
LRRC25	LRRC25_3_98699311_99156908	trans	chr3:99051081:G:A	1	chr3:99028183:G:A	rs2470774	3	99028183	A	G	0.7283	0.8989	0.19033	0.02679	6.9e-13	0.00221121	0.350466
LRRC25	LRRC25_3_98699311_99156908	trans	chr3:99051081:G:A	1	chr3:99026198:G:A	rs2449052	3	99026198	A	G	0.7283	0.8989	0.19032	0.02679	6.9e-13	0.00221005	0.350303
LRRC25	LRRC25_3_98699311_99156908	trans	chr3:99051081:G:A	1	chr3:99028558:T:C	rs2200036	3	99028558	C	T	0.7282	0.8991	0.19031	0.026788	6.9e-13	0.00220951	0.350451
LRRC25	LRRC25_3_98699311_99156908	trans	chr3:99051081:G:A	1	chr3:99020279:C:T	rs2449062	3	99020279	T	C	0.7283	0.8989	0.19033	0.026792	6.9e-13	0.00220885	0.3502
LRRC25	LRRC25_3_98699311_99156908	trans	chr3:99051081:G:A	1	chr3:99030618:T:A	rs2470781	3	99030618	A	T	0.7282	0.8991	0.19031	0.026788	6.9e-13	0.00220872	0.350272
LRRC25	LRRC25_3_98699311_99156908	trans	chr3:99051081:G:A	1	chr3:99022353:A:C	rs2449058	3	99022353	C	A	0.7282	0.8989	0.19032	0.026792	6.9e-13	0.00220665	0.350163
LRRC25	LRRC25_3_98699311_99156908	trans	chr3:99051081:G:A	1	chr3:99020102:T:C	rs2470759	3	99020102	C	T	0.7283	0.8989	0.19032	0.026792	6.9e-13	0.00220484	0.350716
LRRC25	LRRC25_3_98699311_99156908	trans	chr3:99051081:G:A	1	chr3:99028100:C:T	rs2470773	3	99028100	T	C	0.7282	0.8991	0.1903	0.026788	6.9e-13	0.00220473	0.350153
LRRC25	LRRC25_3_98699311_99156908	trans	chr3:99051081:G:A	1	chr3:99022708:A:G	rs2449056	3	99022708	G	A	0.7282	0.8991	0.1903	0.026789	6.9e-13	0.00220445	0.350215
LRRC25	LRRC25_3_98699311_99156908	trans	chr3:99051081:G:A	1	chr3:99022471:A:C	rs2449057	3	99022471	C	A	0.7282	0.8989	0.19032	0.026792	6.9e-13	0.00220388	0.350096
LRRC25	LRRC25_3_98699311_99156908	trans	chr3:99051081:G:A	1	chr3:99033971:G:A	rs2448988	3	99033971	A	G	0.7283	0.899	0.1903	0.026789	6.9e-13	0.0022028	0.350305
LRRC25	LRRC25_3_98699311_99156908	trans	chr3:99051081:G:A	1	chr3:99028312:G:T	rs4241477	3	99028312	T	G	0.7282	0.8991	0.19029	0.026788	6.9e-13	0.00220277	0.350785
LRRC25	LRRC25_3_98699311_99156908	trans	chr3:99051081:G:A	1	chr3:99021118:G:A	rs2449061	3	99021118	A	G	0.7283	0.8989	0.19032	0.026792	6.9e-13	0.00220263	0.350071
LRRC25	LRRC25_3_98699311_99156908	trans	chr3:99051081:G:A	1	chr3:99028290:A:G	rs4241476	3	99028290	G	A	0.7282	0.8991	0.19029	0.026788	6.9e-13	0.00220255	0.350992
LRRC25	LRRC25_3_98699311_99156908	trans	chr3:99051081:G:A	1	chr3:99027984:A:C	rs2449048	3	99027984	C	A	0.7282	0.8991	0.19029	0.026788	6.9e-13	0.00220255	0.350343
LRRC25	LRRC25_3_98699311_99156908	trans	chr3:99051081:G:A	1	chr3:99034150:G:T	rs2448989	3	99034150	T	G	0.7282	0.8991	0.1903	0.026788	6.9e-13	0.00220242	0.350262
LRRC25	LRRC25_3_98699311_99156908	trans	chr3:99051081:G:A	1	chr3:99028841:G:T	rs2949166	3	99028841	T	G	0.7282	0.8991	0.19029	0.026788	6.9e-13	0.002202	0.350398
LRRC25	LRRC25_3_98699311_99156908	trans	chr3:99051081:G:A	1	chr3:99021982:C:T	rs2470762	3	99021982	T	C	0.7282	0.8989	0.19031	0.026792	6.9e-13	0.00220192	0.350255
LRRC25	LRRC25_3_98699311_99156908	trans	chr3:99051081:G:A	1	chr3:99029998:C:A	rs2470778	3	99029998	A	C	0.7282	0.8991	0.1903	0.026789	6.9e-13	0.00220165	0.350149
LRRC25	LRRC25_3_98699311_99156908	trans	chr3:99051081:G:A	1	chr3:99028352:A:G	rs6440349	3	99028352	G	A	0.7282	0.8991	0.19029	0.026788	6.9e-13	0.00220114	0.350403
LRRC25	LRRC25_3_98699311_99156908	trans	chr3:99051081:G:A	1	chr3:99025861:A:G	rs2462250	3	99025861	G	A	0.7283	0.8992	0.19029	0.026787	6.9e-13	0.00219989	0.350183
LRRC25	LRRC25_3_98699311_99156908	trans	chr3:99051081:G:A	1	chr3:99024082:T:C	rs2449055	3	99024082	C	T	0.7282	0.8991	0.19029	0.026789	6.9e-13	0.00219949	0.350499
LRRC25	LRRC25_3_98699311_99156908	trans	chr3:99051081:G:A	1	chr3:99021884:T:C	rs2462242	3	99021884	C	T	0.7282	0.8991	0.19029	0.026789	6.9e-13	0.00219948	0.350171
LRRC25	LRRC25_3_98699311_99156908	trans	chr3:99051081:G:A	1	chr3:99023331:G:A	rs2462243	3	99023331	A	G	0.7282	0.8991	0.19029	0.026789	6.9e-13	0.00219948	0.350349
LRRC25	LRRC25_3_98699311_99156908	trans	chr3:99051081:G:A	1	chr3:99024018:T:C	rs2470764	3	99024018	C	T	0.7282	0.8991	0.19029	0.026789	6.9e-13	0.00219891	0.350253
LRRC25	LRRC25_3_98699311_99156908	trans	chr3:99051081:G:A	1	chr3:99020138:C:T	rs2470760	3	99020138	T	C	0.7282	0.8991	0.19029	0.026789	6.9e-13	0.00219882	0.350416
LRRC25	LRRC25_3_98699311_99156908	trans	chr3:99051081:G:A	1	chr3:99020878:A:G	rs2462241	3	99020878	G	A	0.7282	0.8991	0.19029	0.026789	6.9e-13	0.00219882	0.350374
LRRC25	LRRC25_3_98699311_99156908	trans	chr3:99051081:G:A	1	chr3:99028181:G:C	rs2462196	3	99028181	C	G	0.7282	0.8991	0.19029	0.026788	6.9e-13	0.00219874	0.350684
LRRC25	LRRC25_3_98699311_99156908	trans	chr3:99051081:G:A	1	chr3:99022335:A:C	rs2449060	3	99022335	C	A	0.7282	0.8991	0.19029	0.026789	6.9e-13	0.00219852	0.351335
LRRC25	LRRC25_3_98699311_99156908	trans	chr3:99051081:G:A	1	chr3:99020082:T:C	rs2462240	3	99020082	C	T	0.7282	0.8991	0.19029	0.026789	7e-13	0.00219822	0.350824
LRRC25	LRRC25_3_98699311_99156908	trans	chr3:99051081:G:A	1	chr3:99025480:A:G	rs2462248	3	99025480	G	A	0.7283	0.899	0.1903	0.02679	6.9e-13	0.00219795	0.350306
LRRC25	LRRC25_3_98699311_99156908	trans	chr3:99051081:G:A	1	chr3:99019886:G:A	rs2449063	3	99019886	A	G	0.7282	0.8991	0.19029	0.026789	7e-13	0.00219774	0.351031
LRRC25	LRRC25_3_98699311_99156908	trans	chr3:99051081:G:A	1	chr3:99033725:ACAG:A	rs80284994	3	99033725	A	ACAG	0.7283	0.899	0.19031	0.026791	6.9e-13	0.00219747	0.350731
LRRC25	LRRC25_3_98699311_99156908	trans	chr3:99051081:G:A	1	chr3:99022336:A:G	rs2449059	3	99022336	G	A	0.7282	0.8991	0.19029	0.026789	7e-13	0.0021972	0.351011
LRRC25	LRRC25_3_98699311_99156908	trans	chr3:99051081:G:A	1	chr3:99026762:A:G	rs2449049	3	99026762	G	A	0.7283	0.8991	0.1903	0.02679	6.9e-13	0.00219704	0.350402
LRRC25	LRRC25_3_98699311_99156908	trans	chr3:99051081:G:A	1	chr3:99030329:T:C	rs2462198	3	99030329	C	T	0.7282	0.8992	0.19028	0.026787	6.9e-13	0.00219647	0.350187
LRRC25	LRRC25_3_98699311_99156908	trans	chr3:99051081:G:A	1	chr3:99032559:C:T	rs2470791	3	99032559	T	C	0.7282	0.8991	0.19028	0.026788	6.9e-13	0.00219568	0.351147
LRRC25	LRRC25_3_98699311_99156908	trans	chr3:99051081:G:A	1	chr3:99027914:A:G	rs2462195	3	99027914	G	A	0.7282	0.8992	0.19028	0.026787	6.9e-13	0.00219477	0.350341
LRRC25	LRRC25_3_98699311_99156908	trans	chr3:99051081:G:A	1	chr3:99030256:A:G	rs2470779	3	99030256	G	A	0.7283	0.899	0.1903	0.026791	6.9e-13	0.00219337	0.350387
LRRC25	LRRC25_3_98699311_99156908	trans	chr3:99051081:G:A	1	chr3:99033558:C:T	rs2462200	3	99033558	T	C	0.7283	0.8992	0.19028	0.026788	6.9e-13	0.00219147	0.350256
LRRC25	LRRC25_3_98699311_99156908	trans	chr3:99051081:G:A	1	chr3:99024114:A:T	rs2470765	3	99024114	T	A	0.7282	0.899	0.19027	0.026789	7e-13	0.00219028	0.350278
LRRC25	LRRC25_3_98699311_99156908	trans	chr3:99051081:G:A	1	chr3:99029773:C:T	rs2462197	3	99029773	T	C	0.7282	0.8992	0.19027	0.026787	6.9e-13	0.00219018	0.350097
LRRC25	LRRC25_3_98699311_99156908	trans	chr3:99051081:G:A	1	chr3:99031320:A:G	rs2470788	3	99031320	G	A	0.7282	0.8992	0.19027	0.026787	6.9e-13	0.00219	0.350442
LRRC25	LRRC25_3_98699311_99156908	trans	chr3:99051081:G:A	1	chr3:99029519:C:T	rs2470777	3	99029519	T	C	0.7282	0.8992	0.19027	0.026788	6.9e-13	0.00218996	0.350075
LRRC25	LRRC25_3_98699311_99156908	trans	chr3:99051081:G:A	1	chr3:99030698:G:A	rs2470782	3	99030698	A	G	0.7282	0.8992	0.19027	0.026787	6.9e-13	0.00218973	0.350232
LRRC25	LRRC25_3_98699311_99156908	trans	chr3:99051081:G:A	1	chr3:99026650:T:C	rs2449050	3	99026650	C	T	0.7283	0.8992	0.19027	0.026787	7e-13	0.00218897	0.350427
LRRC25	LRRC25_3_98699311_99156908	trans	chr3:99051081:G:A	1	chr3:99030930:A:G	rs2470784	3	99030930	G	A	0.7283	0.899	0.19029	0.02679	7e-13	0.00218802	0.350271
LRRC25	LRRC25_3_98699311_99156908	trans	chr3:99051081:G:A	1	chr3:99027598:T:G	rs2462194	3	99027598	G	T	0.7282	0.8992	0.19027	0.026787	7e-13	0.00218783	0.35037
LRRC25	LRRC25_3_98699311_99156908	trans	chr3:99051081:G:A	1	chr3:99027093:A:G	rs2462192	3	99027093	G	A	0.7283	0.8992	0.19026	0.026787	7e-13	0.00218782	0.350325
LRRC25	LRRC25_3_98699311_99156908	trans	chr3:99051081:G:A	1	chr3:99026615:C:T	rs2470771	3	99026615	T	C	0.7283	0.8992	0.19026	0.026787	7e-13	0.00218763	0.350256
LRRC25	LRRC25_3_98699311_99156908	trans	chr3:99051081:G:A	1	chr3:99019375:C:A	rs2462237	3	99019375	A	C	0.7283	0.8992	0.19027	0.026788	7e-13	0.00218757	0.350893
LRRC25	LRRC25_3_98699311_99156908	trans	chr3:99051081:G:A	1	chr3:99019811:A:G	rs2462238	3	99019811	G	A	0.7283	0.8993	0.19026	0.026787	7e-13	0.00218738	0.35093
LRRC25	LRRC25_3_98699311_99156908	trans	chr3:99051081:G:A	1	chr3:99019247:T:C	rs2462235	3	99019247	C	T	0.7283	0.8993	0.19026	0.026787	7e-13	0.0021872	0.351447
LRRC25	LRRC25_3_98699311_99156908	trans	chr3:99051081:G:A	1	chr3:99019334:G:A	rs2462236	3	99019334	A	G	0.7283	0.8993	0.19026	0.026787	7e-13	0.0021872	0.350953
LRRC25	LRRC25_3_98699311_99156908	trans	chr3:99051081:G:A	1	chr3:99019711:A:C	rs2449064	3	99019711	C	A	0.7283	0.8993	0.19026	0.026787	7e-13	0.00218718	0.350984
LRRC25	LRRC25_3_98699311_99156908	trans	chr3:99051081:G:A	1	chr3:99032333:T:C	rs2448986	3	99032333	C	T	0.7282	0.8992	0.19027	0.026788	7e-13	0.00218678	0.351461
LRRC25	LRRC25_3_98699311_99156908	trans	chr3:99051081:G:A	1	chr3:99027384:C:G	rs2462193	3	99027384	G	C	0.7283	0.8993	0.19026	0.026787	7e-13	0.00218535	0.35033
LRRC25	LRRC25_3_98699311_99156908	trans	chr3:99051081:G:A	1	chr3:99029153:C:T	rs2470775	3	99029153	T	C	0.7282	0.8992	0.19026	0.026787	7e-13	0.00218533	0.350406
LRRC25	LRRC25_3_98699311_99156908	trans	chr3:99051081:G:A	1	chr3:99030554:A:C	rs2470780	3	99030554	C	A	0.7282	0.8992	0.19026	0.026787	7e-13	0.00218533	0.350515
LRRC25	LRRC25_3_98699311_99156908	trans	chr3:99051081:G:A	1	chr3:99019240:T:C	rs2449065	3	99019240	C	T	0.7283	0.8993	0.19026	0.026787	7e-13	0.00218518	0.351602
LRRC25	LRRC25_3_98699311_99156908	trans	chr3:99051081:G:A	1	chr3:99031003:A:G	rs2470786	3	99031003	G	A	0.7283	0.899	0.19029	0.026791	7e-13	0.00218487	0.350293
LRRC25	LRRC25_3_98699311_99156908	trans	chr3:99051081:G:A	1	chr3:99032762:G:A	rs2470793	3	99032762	A	G	0.7282	0.8992	0.19026	0.026788	7e-13	0.00218461	0.350199
LRRC25	LRRC25_3_98699311_99156908	trans	chr3:99051081:G:A	1	chr3:99019162:G:A	rs2462234	3	99019162	A	G	0.7283	0.8993	0.19026	0.026787	7e-13	0.0021843	0.350893
LRRC25	LRRC25_3_98699311_99156908	trans	chr3:99051081:G:A	1	chr3:99032577:G:C	rs2462199	3	99032577	C	G	0.7282	0.8992	0.19026	0.026788	7e-13	0.00218428	0.350346
LRRC25	LRRC25_3_98699311_99156908	trans	chr3:99051081:G:A	1	chr3:99024766:C:T	rs2470767	3	99024766	T	C	0.7283	0.8992	0.19026	0.026787	7e-13	0.00218396	0.35028
LRRC25	LRRC25_3_98699311_99156908	trans	chr3:99051081:G:A	1	chr3:99029128:C:T	rs2448983	3	99029128	T	C	0.7282	0.8992	0.19026	0.026788	7e-13	0.0021837	0.350568
LRRC25	LRRC25_3_98699311_99156908	trans	chr3:99051081:G:A	1	chr3:99025370:C:T	rs2462246	3	99025370	T	C	0.7283	0.8992	0.19025	0.026787	7e-13	0.00218287	0.350686
LRRC25	LRRC25_3_98699311_99156908	trans	chr3:99051081:G:A	1	chr3:99033266:C:T	rs1580374	3	99033266	T	C	0.7283	0.899	0.19028	0.026791	7e-13	0.00218257	0.3503
LRRC25	LRRC25_3_98699311_99156908	trans	chr3:99051081:G:A	1	chr3:99024806:C:T	rs2470768	3	99024806	T	C	0.7283	0.8992	0.19025	0.026787	7e-13	0.00218257	0.350353
LRRC25	LRRC25_3_98699311_99156908	trans	chr3:99051081:G:A	1	chr3:99025356:C:T	rs2462245	3	99025356	T	C	0.7283	0.8992	0.19025	0.026787	7e-13	0.00218218	0.350556
LRRC25	LRRC25_3_98699311_99156908	trans	chr3:99051081:G:A	1	chr3:99025448:A:G	rs2462247	3	99025448	G	A	0.7283	0.8992	0.19025	0.026787	7e-13	0.00218193	0.350138
LRRC25	LRRC25_3_98699311_99156908	trans	chr3:99051081:G:A	1	chr3:99033396:C:T	rs1580375	3	99033396	T	C	0.7283	0.8992	0.19026	0.026788	7e-13	0.0021814	0.350159
LRRC25	LRRC25_3_98699311_99156908	trans	chr3:99051081:G:A	1	chr3:99025810:A:C	rs2449054	3	99025810	C	A	0.7283	0.8992	0.19025	0.026787	7e-13	0.0021803	0.350144
LRRC25	LRRC25_3_98699311_99156908	trans	chr3:99051081:G:A	1	chr3:99025790:A:G	rs2462249	3	99025790	G	A	0.7283	0.8992	0.19025	0.026787	7e-13	0.00217999	0.350346
LRRC25	LRRC25_3_98699311_99156908	trans	chr3:99051081:G:A	1	chr3:99032941:A:G	rs1580372	3	99032941	G	A	0.7282	0.8992	0.19026	0.026788	7e-13	0.00217964	0.350548
LRRC25	LRRC25_3_98699311_99156908	trans	chr3:99051081:G:A	1	chr3:99031985:A:G	rs2470790	3	99031985	G	A	0.7283	0.899	0.19027	0.026791	7e-13	0.00217472	0.350324
LRRC25	LRRC25_3_98699311_99156908	trans	chr3:99051081:G:A	1	chr3:99026211:T:C	rs2449051	3	99026211	C	T	0.7282	0.8991	0.19021	0.026788	7.1e-13	0.00215716	0.350493
LRRC25	LRRC25_3_98699311_99156908	trans	chr3:99051081:G:A	1	chr3:99026665:T:C	rs2462191	3	99026665	C	T	0.7295	0.8969	0.19054	0.026846	7.1e-13	0.00215446	0.345207
LRRC25	LRRC25_3_98699311_99156908	trans	chr3:99051081:G:A	1	chr3:99031100:G:A	rs2470787	3	99031100	A	G	0.7283	0.899	0.19022	0.026791	7.1e-13	0.00215032	0.350094
LRRC25	LRRC25_3_98699311_99156908	trans	chr3:99051081:G:A	1	chr3:99030806:A:G	rs2470783	3	99030806	G	A	0.7295	0.8968	0.1905	0.026845	7.2e-13	0.00213286	0.345246
LRRC25	LRRC25_3_98699311_99156908	trans	chr3:99051081:G:A	1	chr3:99050839:G:A	rs2462214	3	99050839	A	G	0.2399	0.9107	-0.1965	0.027733	8.3e-13	0.00211533	0.350596
LRRC25	LRRC25_3_98699311_99156908	trans	chr3:99051081:G:A	1	chr3:99051096:C:A	rs2462217	3	99051096	A	C	0.2399	0.9107	-0.19649	0.027733	8.3e-13	0.002111	0.350464
LRRC25	LRRC25_3_98699311_99156908	trans	chr3:99051081:G:A	1	chr3:99017711:C:T	rs2462232	3	99017711	T	C	0.7288	0.9008	0.18994	0.026774	7.4e-13	0.00206292	0.352203
LRRC25	LRRC25_3_98699311_99156908	trans	chr3:99051081:G:A	1	chr3:99040397:A:G	rs9790290	3	99040397	G	A	0.7225	0.824	0.1966	0.027777	8.6e-13	0.00205266	0.350749
LRRC25	LRRC25_3_98699311_99156908	trans	chr3:99051081:G:A	1	chr3:99042023:A:G	rs2258503	3	99042023	G	A	0.7226	0.8243	0.19658	0.027781	8.7e-13	0.00203676	0.351192
LRRC25	LRRC25_3_98699311_99156908	trans	chr3:99051081:G:A	1	chr3:99017389:G:A	rs2462230	3	99017389	A	G	0.7288	0.9006	0.1899	0.026775	7.5e-13	0.00203472	0.351664
LRRC25	LRRC25_3_98699311_99156908	trans	chr3:99051081:G:A	1	chr3:99041814:A:G	rs2449000	3	99041814	G	A	0.7226	0.8242	0.19659	0.027783	8.8e-13	0.00203241	0.350706
LRRC25	LRRC25_3_98699311_99156908	trans	chr3:99051081:G:A	1	chr3:99040438:G:A	rs9790003	3	99040438	A	G	0.7226	0.8242	0.19658	0.027783	8.8e-13	0.00203086	0.350189
LRRC25	LRRC25_3_98699311_99156908	trans	chr3:99051081:G:A	1	chr3:99016201:A:C	rs2470757	3	99016201	C	A	0.7288	0.9009	0.18987	0.026773	7.6e-13	0.00202909	0.350734
LRRC25	LRRC25_3_98699311_99156908	trans	chr3:99051081:G:A	1	chr3:99040802:G:T	rs2448996	3	99040802	T	G	0.7226	0.8242	0.19656	0.027781	8.8e-13	0.00202645	0.353227
LRRC25	LRRC25_3_98699311_99156908	trans	chr3:99051081:G:A	1	chr3:99017401:T:C	rs2449067	3	99017401	C	T	0.7288	0.9009	0.18986	0.026772	7.6e-13	0.00202586	0.351753
LRRC25	LRRC25_3_98699311_99156908	trans	chr3:99051081:G:A	1	chr3:99043149:T:C	rs2462206	3	99043149	C	T	0.7226	0.8241	0.19656	0.027779	8.7e-13	0.00202585	0.349976
LRRC25	LRRC25_3_98699311_99156908	trans	chr3:99051081:G:A	1	chr3:99042324:T:C	rs2219981	3	99042324	C	T	0.7227	0.8235	0.19667	0.027798	8.8e-13	0.00202295	0.349355
LRRC25	LRRC25_3_98699311_99156908	trans	chr3:99051081:G:A	1	chr3:99041884:A:C	rs2470805	3	99041884	C	A	0.7226	0.8243	0.19656	0.027781	8.8e-13	0.00202268	0.350024
LRRC25	LRRC25_3_98699311_99156908	trans	chr3:99051081:G:A	1	chr3:99042390:A:G	rs2462203	3	99042390	G	A	0.7226	0.8242	0.19656	0.027782	8.8e-13	0.00202266	0.350327
LRRC25	LRRC25_3_98699311_99156908	trans	chr3:99051081:G:A	1	chr3:99018426:G:A	rs2449066	3	99018426	A	G	0.7288	0.9008	0.18987	0.026775	7.6e-13	0.00202217	0.350812
LRRC25	LRRC25_3_98699311_99156908	trans	chr3:99051081:G:A	1	chr3:99039930:G:T	rs4333030	3	99039930	T	G	0.7226	0.8243	0.19656	0.027782	8.8e-13	0.00202196	0.350327
LRRC25	LRRC25_3_98699311_99156908	trans	chr3:99051081:G:A	1	chr3:99043018:T:A	rs2462205	3	99043018	A	T	0.7226	0.8242	0.19655	0.027782	8.8e-13	0.00202111	0.35013
LRRC25	LRRC25_3_98699311_99156908	trans	chr3:99051081:G:A	1	chr3:99041670:T:C	rs2461793	3	99041670	C	T	0.7226	0.8243	0.19655	0.027782	8.8e-13	0.0020211	0.350433
LRRC25	LRRC25_3_98699311_99156908	trans	chr3:99051081:G:A	1	chr3:99040487:A:G	rs9790293	3	99040487	G	A	0.7226	0.8243	0.19655	0.027781	8.8e-13	0.00202092	0.350535
LRRC25	LRRC25_3_98699311_99156908	trans	chr3:99051081:G:A	1	chr3:99007451:A:G	rs2470842	3	99007451	G	A	0.7331	0.9027	0.1907	0.026848	6.8e-13	0.00202003	0.3723
LRRC25	LRRC25_3_98699311_99156908	trans	chr3:99051081:G:A	1	chr3:99041473:T:C	rs2470804	3	99041473	C	T	0.7226	0.8242	0.19655	0.027781	8.8e-13	0.00201882	0.353837
LRRC25	LRRC25_3_98699311_99156908	trans	chr3:99051081:G:A	1	chr3:99016513:A:T	rs1585989	3	99016513	T	A	0.7288	0.9009	0.18985	0.026773	7.6e-13	0.00201828	0.351218
LRRC25	LRRC25_3_98699311_99156908	trans	chr3:99051081:G:A	1	chr3:99041801:C:T	rs2448999	3	99041801	T	C	0.7226	0.8243	0.19655	0.027782	8.8e-13	0.00201817	0.350439
LRRC25	LRRC25_3_98699311_99156908	trans	chr3:99051081:G:A	1	chr3:99017721:G:A	rs2462233	3	99017721	A	G	0.7288	0.901	0.18984	0.026772	7.6e-13	0.00201375	0.352207
LRRC25	LRRC25_3_98699311_99156908	trans	chr3:99051081:G:A	1	chr3:99040300:T:C	rs13096351	3	99040300	C	T	0.7226	0.8243	0.19654	0.027782	8.9e-13	0.00201312	0.350881
LRRC25	LRRC25_3_98699311_99156908	trans	chr3:99051081:G:A	1	chr3:99017948:A:G	rs1524227	3	99017948	G	A	0.7288	0.901	0.18983	0.026772	7.6e-13	0.00201056	0.350947
LRRC25	LRRC25_3_98699311_99156908	trans	chr3:99051081:G:A	1	chr3:99042628:A:G	rs2462204	3	99042628	G	A	0.7226	0.8242	0.19653	0.027782	8.9e-13	0.00200994	0.350278
LRRC25	LRRC25_3_98699311_99156908	trans	chr3:99051081:G:A	1	chr3:99040262:T:G	rs9714338	3	99040262	G	T	0.7226	0.8241	0.19655	0.027783	8.9e-13	0.00200983	0.351022
LRRC25	LRRC25_3_98699311_99156908	trans	chr3:99051081:G:A	1	chr3:99016648:G:C	rs1585986	3	99016648	C	G	0.7288	0.9009	0.18983	0.026772	7.6e-13	0.00200835	0.35083
LRRC25	LRRC25_3_98699311_99156908	trans	chr3:99051081:G:A	1	chr3:99017541:C:T	rs2462231	3	99017541	T	C	0.7287	0.9009	0.18982	0.026772	7.6e-13	0.00200783	0.350959
LRRC25	LRRC25_3_98699311_99156908	trans	chr3:99051081:G:A	1	chr3:99043097:G:A	rs2470807	3	99043097	A	G	0.7226	0.8243	0.19651	0.027778	8.8e-13	0.00200603	0.350261
LRRC25	LRRC25_3_98699311_99156908	trans	chr3:99051081:G:A	1	chr3:99017251:T:C	rs951093	3	99017251	C	T	0.7287	0.9009	0.18982	0.026772	7.7e-13	0.00200397	0.350751
LRRC25	LRRC25_3_98699311_99156908	trans	chr3:99051081:G:A	1	chr3:99042884:C:G	rs2470806	3	99042884	G	C	0.7226	0.8242	0.19652	0.027782	8.9e-13	0.00200367	0.350219
LRRC25	LRRC25_3_98699311_99156908	trans	chr3:99051081:G:A	1	chr3:99016526:C:A	rs1585988	3	99016526	A	C	0.7288	0.9009	0.18982	0.026773	7.7e-13	0.00200261	0.350924
LRRC25	LRRC25_3_98699311_99156908	trans	chr3:99051081:G:A	1	chr3:99041212:C:T	rs2448997	3	99041212	T	C	0.7226	0.8244	0.1965	0.027778	8.8e-13	0.00200179	0.350363
LRRC25	LRRC25_3_98699311_99156908	trans	chr3:99051081:G:A	1	chr3:99040192:C:T	rs9713890	3	99040192	T	C	0.7226	0.8243	0.1965	0.027778	8.9e-13	0.00199636	0.350128
LRRC25	LRRC25_3_98699311_99156908	trans	chr3:99051081:G:A	1	chr3:99037223:G:T	rs11928200	3	99037223	T	G	0.7224	0.8238	0.19653	0.027789	9e-13	0.00197729	0.350505
LRRC25	LRRC25_3_98699311_99156908	trans	chr3:99051081:G:A	1	chr3:99040093:C:G	rs9713887	3	99040093	G	C	0.7225	0.8235	0.19653	0.027792	9e-13	0.00197146	0.350903
LRRC25	LRRC25_3_98699311_99156908	trans	chr3:99051081:G:A	1	chr3:99016515:G:A	rs2449070	3	99016515	A	G	0.7288	0.9008	0.18977	0.026777	7.8e-13	0.00196238	0.351261
LRRC25	LRRC25_3_98699311_99156908	trans	chr3:99051081:G:A	1	chr3:99005053:A:G	rs2470815	3	99005053	G	A	0.7508	0.9996	0.18548	0.026148	7.7e-13	0.00196135	0.372611
LRRC25	LRRC25_3_98699311_99156908	trans	chr3:99051081:G:A	1	chr3:99018108:A:G	rs1524228	3	99018108	G	A	0.7287	0.9007	0.18974	0.026774	7.9e-13	0.00195518	0.351028
LRRC25	LRRC25_3_98699311_99156908	trans	chr3:99051081:G:A	1	chr3:99035502:A:G	rs2470802	3	99035502	G	A	0.7282	0.8983	0.18988	0.026799	7.9e-13	0.00193315	0.349738
LRRC25	LRRC25_3_98699311_99156908	trans	chr3:99051081:G:A	1	chr3:99035366:A:G	rs2470801	3	99035366	G	A	0.7281	0.8985	0.18985	0.026796	7.9e-13	0.0019258	0.350381
LRRC25	LRRC25_3_98699311_99156908	trans	chr3:99051081:G:A	1	chr3:99034968:T:C	rs2960188	3	99034968	C	T	0.7281	0.8986	0.18984	0.026796	8e-13	0.00192287	0.349066
LRRC25	LRRC25_3_98699311_99156908	trans	chr3:99051081:G:A	1	chr3:99034285:T:C	rs2470796	3	99034285	C	T	0.7282	0.8984	0.18985	0.026798	8e-13	0.00192178	0.350053
LRRC25	LRRC25_3_98699311_99156908	trans	chr3:99051081:G:A	1	chr3:99034923:G:T	rs2960187	3	99034923	T	G	0.7281	0.8986	0.18984	0.026795	8e-13	0.00192112	0.35042
LRRC25	LRRC25_3_98699311_99156908	trans	chr3:99051081:G:A	1	chr3:99034562:A:G	rs2448992	3	99034562	G	A	0.7281	0.8986	0.18983	0.026795	8e-13	0.00192052	0.350362
LRRC25	LRRC25_3_98699311_99156908	trans	chr3:99051081:G:A	1	chr3:99035188:A:G	rs2960189	3	99035188	G	A	0.7281	0.8982	0.18985	0.026798	8e-13	0.0019193	0.350328
LRRC25	LRRC25_3_98699311_99156908	trans	chr3:99051081:G:A	1	chr3:99034317:C:T	rs2448991	3	99034317	T	C	0.7281	0.8986	0.18983	0.026795	8e-13	0.0019189	0.350321
LRRC25	LRRC25_3_98699311_99156908	trans	chr3:99051081:G:A	1	chr3:99035017:C:T	rs9857396	3	99035017	T	C	0.7281	0.8986	0.18983	0.026795	8e-13	0.00191866	0.350289
LRRC25	LRRC25_3_98699311_99156908	trans	chr3:99051081:G:A	1	chr3:99039108:T:C	rs9683076	3	99039108	C	T	0.7222	0.8241	0.19617	0.027765	9.4e-13	0.00191808	0.350453
LRRC25	LRRC25_3_98699311_99156908	trans	chr3:99051081:G:A	1	chr3:99034588:G:A	rs2470798	3	99034588	A	G	0.7281	0.8986	0.18982	0.026795	8e-13	0.00191553	0.350188
LRRC25	LRRC25_3_98699311_99156908	trans	chr3:99051081:G:A	1	chr3:99035233:T:C	rs2470800	3	99035233	C	T	0.7281	0.8985	0.18983	0.026797	8e-13	0.00191283	0.350405
LRRC25	LRRC25_3_98699311_99156908	trans	chr3:99051081:G:A	1	chr3:99034496:T:C	rs2470797	3	99034496	C	T	0.7281	0.8983	0.18983	0.026797	8e-13	0.00191098	0.35026
LRRC25	LRRC25_3_98699311_99156908	trans	chr3:99051081:G:A	1	chr3:99036113:A:G	rs13067214	3	99036113	G	A	0.7224	0.8235	0.19632	0.027787	9.5e-13	0.00186631	0.353814
LRRC25	LRRC25_3_98699311_99156908	trans	chr3:99051081:G:A	1	chr3:99016070:G:A	rs2462227	3	99016070	A	G	0.729	0.9004	0.1896	0.026778	8.2e-13	0.00186507	0.350695
LRRC25	LRRC25_3_98699311_99156908	trans	chr3:99051081:G:A	1	chr3:99015226:CTT:C	rs57752108	3	99015226	C	CTT	0.7283	0.9009	0.18937	0.026755	8.3e-13	0.00181382	0.386841
LRRC25	LRRC25_3_98699311_99156908	trans	chr3:99051081:G:A	1	chr3:99015106:A:C	rs2929487	3	99015106	C	A	0.7283	0.901	0.18936	0.026754	8.3e-13	0.00181274	4.42465e-05
LRRC25	LRRC25_3_98699311_99156908	trans	chr3:99051081:G:A	1	chr3:99015088:T:C	rs9830705	3	99015088	C	T	0.7283	0.9009	0.18935	0.026754	8.3e-13	0.00180664	0.386327
LRRC25	LRRC25_3_98699311_99156908	trans	chr3:99051081:G:A	1	chr3:99038259:C:A	rs7373517	3	99038259	A	C	0.7222	0.8229	0.19622	0.027797	9.9e-13	0.00180503	0.352175
LRRC25	LRRC25_3_98699311_99156908	trans	chr3:99051081:G:A	1	chr3:99038181:G:T	rs7375156	3	99038181	T	G	0.7224	0.8239	0.19614	0.027784	9.8e-13	0.00180434	0.350973
LRRC25	LRRC25_3_98699311_99156908	trans	chr3:99051081:G:A	1	chr3:99036126:T:C	rs13071727	3	99036126	C	T	0.7225	0.8239	0.19614	0.027786	9.9e-13	0.00179528	0.351681
LRRC25	LRRC25_3_98699311_99156908	trans	chr3:99051081:G:A	1	chr3:99036127:G:A	rs13086620	3	99036127	A	G	0.7225	0.8239	0.19614	0.027786	9.9e-13	0.00179528	0.351592
LRRC25	LRRC25_3_98699311_99156908	trans	chr3:99051081:G:A	1	chr3:99037932:A:G	rs7374178	3	99037932	G	A	0.7224	0.8238	0.19613	0.027789	1e-12	0.00179196	0.350792
LRRC25	LRRC25_3_98699311_99156908	trans	chr3:99051081:G:A	1	chr3:99037019:T:C	rs11925474	3	99037019	C	T	0.7224	0.8239	0.19609	0.027783	1e-12	0.00178246	0.351052
LRRC25	LRRC25_3_98699311_99156908	trans	chr3:99051081:G:A	1	chr3:99036334:A:C	rs36181239	3	99036334	C	A	0.7225	0.824	0.19609	0.027784	1e-12	0.00177948	0.350338
LRRC25	LRRC25_3_98699311_99156908	trans	chr3:99051081:G:A	1	chr3:99036608:G:C	rs62279682	3	99036608	C	G	0.7225	0.824	0.19609	0.027785	1e-12	0.0017793	0.350785
LRRC25	LRRC25_3_98699311_99156908	trans	chr3:99051081:G:A	1	chr3:99037090:C:T	rs11920688	3	99037090	T	C	0.7225	0.824	0.19609	0.027784	1e-12	0.00177909	0.350925
LRRC25	LRRC25_3_98699311_99156908	trans	chr3:99051081:G:A	1	chr3:99035802:A:G	rs2448995	3	99035802	G	A	0.7225	0.824	0.19609	0.027785	1e-12	0.00177862	0.350389
LRRC25	LRRC25_3_98699311_99156908	trans	chr3:99051081:G:A	1	chr3:99037740:T:G	rs55776233	3	99037740	G	T	0.7225	0.8239	0.1961	0.027786	1e-12	0.00177753	0.350255
LRRC25	LRRC25_3_98699311_99156908	trans	chr3:99051081:G:A	1	chr3:99035989:G:A	rs13071314	3	99035989	A	G	0.7225	0.824	0.19609	0.027785	1e-12	0.00177707	0.350896
LRRC25	LRRC25_3_98699311_99156908	trans	chr3:99051081:G:A	1	chr3:99035979:C:T	rs12636110	3	99035979	T	C	0.7225	0.824	0.19608	0.027785	1e-12	0.00177363	0.350793
LRRC25	LRRC25_3_98699311_99156908	trans	chr3:99051081:G:A	1	chr3:99036968:A:C	rs61478516	3	99036968	C	A	0.7225	0.824	0.19608	0.027785	1e-12	0.00177333	0.352072
LRRC25	LRRC25_3_98699311_99156908	trans	chr3:99051081:G:A	1	chr3:99036153:C:T	rs13087940	3	99036153	T	C	0.7225	0.824	0.19608	0.027785	1e-12	0.00177321	0.350505
LRRC25	LRRC25_3_98699311_99156908	trans	chr3:99051081:G:A	1	chr3:99036527:G:C	rs36158488	3	99036527	C	G	0.7225	0.8239	0.19608	0.027786	1e-12	0.00176935	0.350744
LRRC25	LRRC25_3_98699311_99156908	trans	chr3:99051081:G:A	1	chr3:99036469:G:A	rs112602980	3	99036469	A	G	0.7224	0.8238	0.19607	0.027786	1e-12	0.00176622	0.350772
LRRC25	LRRC25_3_98699311_99156908	trans	chr3:99051081:G:A	1	chr3:99035079:A:T	rs9876797	3	99035079	T	A	0.7281	0.8986	0.18943	0.026792	8.8e-13	0.00173911	0.35044
LRRC25	LRRC25_3_98699311_99156908	trans	chr3:99051081:G:A	1	chr3:99037868:A:G	rs7374170	3	99037868	G	A	0.7223	0.8232	0.19573	0.027791	1.1e-12	0.0016126	0.354336
LRRC25	LRRC25_3_98699311_99156908	trans	chr3:99051081:G:A	1	chr3:99007259:T:C	rs2449017	3	99007259	C	T	0.7315	0.9055	0.18902	0.026766	9.5e-13	0.00160505	0.372327
LRRC25	LRRC25_3_98699311_99156908	trans	chr3:99051081:G:A	1	chr3:99007427:C:T	rs2470819	3	99007427	T	C	0.7315	0.9055	0.18901	0.026766	9.5e-13	0.00160288	0.373036
LRRC25	LRRC25_3_98699311_99156908	trans	chr3:99051081:G:A	1	chr3:99007431:T:C	rs2449016	3	99007431	C	T	0.7315	0.9055	0.18901	0.026766	9.5e-13	0.00160288	0.373187
LRRC25	LRRC25_3_98699311_99156908	trans	chr3:99051081:G:A	1	chr3:99006488:T:C	rs2470840	3	99006488	C	T	0.7316	0.9055	0.18901	0.026766	9.5e-13	0.00160116	0.372271
LRRC25	LRRC25_3_98699311_99156908	trans	chr3:99051081:G:A	1	chr3:99007231:A:C	rs2470818	3	99007231	C	A	0.7316	0.9055	0.18898	0.026766	9.6e-13	0.00159178	0.372391
LRRC25	LRRC25_3_98699311_99156908	trans	chr3:99051081:G:A	1	chr3:99039186:A:C	rs143928376	3	99039186	C	A	0.7204	0.8228	0.19556	0.027788	1.2e-12	0.00158851	0.351267
LRRC25	LRRC25_3_98699311_99156908	trans	chr3:99051081:G:A	1	chr3:99036208:G:C	rs62279678	3	99036208	C	G	0.7223	0.8234	0.19572	0.027792	1.1e-12	0.00158458	0.350854
LRRC25	LRRC25_3_98699311_99156908	trans	chr3:99051081:G:A	1	chr3:99007694:CT:C	rs75433506	3	99007694	C	CT	0.7312	0.9038	0.18899	0.026779	9.8e-13	0.0015493	0.373958
LRRC25	LRRC25_3_98699311_99156908	trans	chr3:99051081:G:A	1	chr3:99007696:T:C	rs115610010	3	99007696	C	T	0.7312	0.9039	0.18898	0.026779	9.8e-13	0.00154875	0.373824
LRRC25	LRRC25_3_98699311_99156908	trans	chr3:99051081:G:A	1	chr3:99008961:C:G	rs2470830	3	99008961	G	C	0.7312	0.9038	0.18898	0.026779	9.8e-13	0.00154874	0.372113
LRRC25	LRRC25_3_98699311_99156908	trans	chr3:99051081:G:A	1	chr3:99007688:A:C	rs2449015	3	99007688	C	A	0.7312	0.9039	0.18897	0.026779	9.8e-13	0.00154582	0.373891
LRRC25	LRRC25_3_98699311_99156908	trans	chr3:99051081:G:A	1	chr3:99008540:C:G	rs1905016	3	99008540	G	C	0.7312	0.904	0.18897	0.026779	9.9e-13	0.00154368	0.372139
LRRC25	LRRC25_3_98699311_99156908	trans	chr3:99051081:G:A	1	chr3:99008895:G:A	rs2470843	3	99008895	A	G	0.7313	0.904	0.18896	0.026779	9.9e-13	0.00154319	0.372126
LRRC25	LRRC25_3_98699311_99156908	trans	chr3:99051081:G:A	1	chr3:99009465:T:C	rs1585985	3	99009465	C	T	0.7312	0.904	0.18896	0.026779	9.9e-13	0.00154213	0.372421
LRRC25	LRRC25_3_98699311_99156908	trans	chr3:99051081:G:A	1	chr3:99009197:C:A	rs2470844	3	99009197	A	C	0.7313	0.904	0.18896	0.026779	9.9e-13	0.00154187	0.372367
LRRC25	LRRC25_3_98699311_99156908	trans	chr3:99051081:G:A	1	chr3:99008214:A:C	rs2449014	3	99008214	C	A	0.7312	0.904	0.18896	0.026779	9.9e-13	0.00154077	0.372271
LRRC25	LRRC25_3_98699311_99156908	trans	chr3:99051081:G:A	1	chr3:99008455:C:T	rs1905017	3	99008455	T	C	0.7313	0.904	0.18896	0.026779	9.9e-13	0.00153986	0.37221
LRRC25	LRRC25_3_98699311_99156908	trans	chr3:99051081:G:A	1	chr3:99008692:A:G	rs1905015	3	99008692	G	A	0.7313	0.904	0.18896	0.026779	9.9e-13	0.00153986	0.372119
LRRC25	LRRC25_3_98699311_99156908	trans	chr3:99051081:G:A	1	chr3:99009565:C:T	rs1585984	3	99009565	T	C	0.7313	0.904	0.18896	0.026779	9.9e-13	0.00153929	0.372172
LRRC25	LRRC25_3_98699311_99156908	trans	chr3:99051081:G:A	1	chr3:99009041:T:C	rs2470831	3	99009041	C	T	0.7313	0.904	0.18894	0.026779	9.9e-13	0.00153235	0.372296
LRRC25	LRRC25_3_98699311_99156908	trans	chr3:99051081:G:A	1	chr3:99008824:C:A	rs2470829	3	99008824	A	C	0.7313	0.904	0.18893	0.026779	9.9e-13	0.0015313	0.372167
LRRC25	LRRC25_3_98699311_99156908	trans	chr3:99051081:G:A	1	chr3:99007844:A:G	rs9917780	3	99007844	G	A	0.7313	0.904	0.18893	0.026779	1e-12	0.00152828	0.374161
LRRC25	LRRC25_3_98699311_99156908	trans	chr3:99051081:G:A	1	chr3:99010876:TGTAC:T	rs1463930916	3	99010876	T	TGTAC	0.7283	0.8888	0.18995	0.026931	1e-12	0.00149738	0.00964765
LRRC25	LRRC25_3_98699311_99156908	trans	chr3:99051081:G:A	1	chr3:99009449:C:G	rs2470833	3	99009449	G	C	0.7312	0.9038	0.18882	0.02678	1e-12	0.00148071	0.372407
LRRC25	LRRC25_3_98699311_99156908	trans	chr3:99051081:G:A	1	chr3:99015863:C:G	rs2462225	3	99015863	G	C	0.7285	0.9009	0.18864	0.026773	1.1e-12	0.00147945	0.363496
LRRC25	LRRC25_3_98699311_99156908	trans	chr3:99051081:G:A	1	chr3:99015769:C:T	rs2462223	3	99015769	T	C	0.7285	0.9009	0.18863	0.026773	1.1e-12	0.00147793	0.363402
LRRC25	LRRC25_3_98699311_99156908	trans	chr3:99051081:G:A	1	chr3:99015903:T:A	rs2462226	3	99015903	A	T	0.7285	0.9009	0.18863	0.026773	1.1e-12	0.00147793	0.363458
LRRC25	LRRC25_3_98699311_99156908	trans	chr3:99051081:G:A	1	chr3:99001607:A:G	rs2470758	3	99001607	G	A	0.7321	0.9054	0.189	0.026801	1e-12	0.00147602	0.372351
LRRC25	LRRC25_3_98699311_99156908	trans	chr3:99051081:G:A	1	chr3:99002179:T:C	rs2470836	3	99002179	C	T	0.732	0.9055	0.18897	0.026797	1e-12	0.00147453	0.372135
LRRC25	LRRC25_3_98699311_99156908	trans	chr3:99051081:G:A	1	chr3:99001842:A:C	rs2449031	3	99001842	C	A	0.732	0.9055	0.18898	0.026799	1e-12	0.00147405	0.372042
LRRC25	LRRC25_3_98699311_99156908	trans	chr3:99051081:G:A	1	chr3:99001683:CA:C	rs35526437	3	99001683	C	CA	0.732	0.9054	0.18898	0.026799	1e-12	0.00147336	0.372789
LRRC25	LRRC25_3_98699311_99156908	trans	chr3:99051081:G:A	1	chr3:99015796:T:C	rs2462224	3	99015796	C	T	0.7285	0.9008	0.18861	0.026773	1.1e-12	0.00146861	0.363525
LRRC25	LRRC25_3_98699311_99156908	trans	chr3:99051081:G:A	1	chr3:99002871:C:T	rs2470785	3	99002871	T	C	0.732	0.9055	0.18896	0.026798	1.1e-12	0.00146766	0.372093
LRRC25	LRRC25_3_98699311_99156908	trans	chr3:99051081:G:A	1	chr3:99001372:C:T	rs2470756	3	99001372	T	C	0.732	0.9055	0.18895	0.026798	1.1e-12	0.00146385	0.371824
LRRC25	LRRC25_3_98699311_99156908	trans	chr3:99051081:G:A	1	chr3:99002122:A:G	rs2449030	3	99002122	G	A	0.732	0.9055	0.18895	0.026798	1.1e-12	0.00146229	0.372142
LRRC25	LRRC25_3_98699311_99156908	trans	chr3:99051081:G:A	1	chr3:99002921:G:A	rs2449028	3	99002921	A	G	0.732	0.9055	0.18894	0.026798	1.1e-12	0.00146133	0.37199
LRRC25	LRRC25_3_98699311_99156908	trans	chr3:99051081:G:A	1	chr3:99001680:A:G	rs35951462	3	99001680	G	A	0.732	0.9055	0.18894	0.026798	1.1e-12	0.00146048	0.372766
LRRC25	LRRC25_3_98699311_99156908	trans	chr3:99051081:G:A	1	chr3:99003138:G:C	rs2262598	3	99003138	C	G	0.732	0.9055	0.18894	0.026798	1.1e-12	0.00146048	0.372164
LRRC25	LRRC25_3_98699311_99156908	trans	chr3:99051081:G:A	1	chr3:99001071:C:T	rs2470754	3	99001071	T	C	0.732	0.9055	0.18894	0.026798	1.1e-12	0.0014601	0.372142
LRRC25	LRRC25_3_98699311_99156908	trans	chr3:99051081:G:A	1	chr3:99002701:A:G	rs2470776	3	99002701	G	A	0.732	0.9055	0.18894	0.026798	1.1e-12	0.00145985	0.372165
LRRC25	LRRC25_3_98699311_99156908	trans	chr3:99051081:G:A	1	chr3:99001145:G:C	rs2449035	3	99001145	C	G	0.732	0.9055	0.18894	0.026798	1.1e-12	0.00145971	0.37216
LRRC25	LRRC25_3_98699311_99156908	trans	chr3:99051081:G:A	1	chr3:99001437:G:A	rs2449034	3	99001437	A	G	0.732	0.9055	0.18894	0.026798	1.1e-12	0.00145955	0.372109
LRRC25	LRRC25_3_98699311_99156908	trans	chr3:99051081:G:A	1	chr3:99000900:A:G	rs2449036	3	99000900	G	A	0.732	0.9055	0.18893	0.026798	1.1e-12	0.0014575	0.372214
LRRC25	LRRC25_3_98699311_99156908	trans	chr3:99051081:G:A	1	chr3:99001802:G:A	rs2449032	3	99001802	A	G	0.732	0.9055	0.18893	0.026799	1.1e-12	0.00145545	0.373086
LRRC25	LRRC25_3_98699311_99156908	trans	chr3:99051081:G:A	1	chr3:99003175:A:G	rs2262599	3	99003175	G	A	0.732	0.9055	0.18893	0.026798	1.1e-12	0.0014548	0.372307
LRRC25	LRRC25_3_98699311_99156908	trans	chr3:99051081:G:A	1	chr3:99001801:A:G	rs2449033	3	99001801	G	A	0.732	0.9055	0.18893	0.026799	1.1e-12	0.00145397	0.372998
LRRC25	LRRC25_3_98699311_99156908	trans	chr3:99051081:G:A	1	chr3:99002802:A:C	rs2449029	3	99002802	C	A	0.732	0.9055	0.18892	0.026798	1.1e-12	0.00145284	0.372186
LRRC25	LRRC25_3_98699311_99156908	trans	chr3:99051081:G:A	1	chr3:99002562:AG:A	rs35001780	3	99002562	A	AG	0.732	0.9055	0.18891	0.026798	1.1e-12	0.00144503	0.372475
LRRC25	LRRC25_3_98699311_99156908	trans	chr3:99051081:G:A	1	chr3:99012756:G:A	rs2462220	3	99012756	A	G	0.7315	0.9044	0.1887	0.026778	1.1e-12	0.001431	0.37201
LRRC25	LRRC25_3_98699311_99156908	trans	chr3:99051081:G:A	1	chr3:99038798:G:A	rs12639434	3	99038798	A	G	0.7218	0.8227	0.19531	0.027795	1.2e-12	0.00142249	0.350364
LRRC25	LRRC25_3_98699311_99156908	trans	chr3:99051081:G:A	1	chr3:99037865:G:A	rs7374962	3	99037865	A	G	0.7221	0.8228	0.19525	0.0278	1.3e-12	0.00141779	0.353742
LRRC25	LRRC25_3_98699311_99156908	trans	chr3:99051081:G:A	1	chr3:99006221:G:A	rs2449018	3	99006221	A	G	0.7316	0.9046	0.18865	0.026781	1.1e-12	0.00140975	0.372622
LRRC25	LRRC25_3_98699311_99156908	trans	chr3:99051081:G:A	1	chr3:99036428:T:C	rs113257720	3	99036428	C	T	0.7216	0.822	0.19509	0.0278	1.4e-12	0.00137774	0.353581
LRRC25	LRRC25_3_98699311_99156908	trans	chr3:99051081:G:A	1	chr3:99005336:G:C	rs2449020	3	99005336	C	G	0.7316	0.9059	0.18842	0.026764	1.1e-12	0.00137499	0.372127
LRRC25	LRRC25_3_98699311_99156908	trans	chr3:99051081:G:A	1	chr3:99003754:C:T	rs2449027	3	99003754	T	C	0.7316	0.9057	0.18844	0.026766	1.1e-12	0.00137479	0.372827
LRRC25	LRRC25_3_98699311_99156908	trans	chr3:99051081:G:A	1	chr3:99004512:G:T	rs1905019	3	99004512	T	G	0.7317	0.906	0.1884	0.026765	1.1e-12	0.00136517	0.373182
LRRC25	LRRC25_3_98699311_99156908	trans	chr3:99051081:G:A	1	chr3:99003281:T:C	rs2262600	3	99003281	C	T	0.7317	0.9059	0.1884	0.026765	1.1e-12	0.00136426	0.371968
LRRC25	LRRC25_3_98699311_99156908	trans	chr3:99051081:G:A	1	chr3:99034953:C:T	rs2929486	3	99034953	T	C	0.7285	0.898	0.18871	0.026824	1.1e-12	0.00136319	0.350072
LRRC25	LRRC25_3_98699311_99156908	trans	chr3:99051081:G:A	1	chr3:99004153:A:T	rs2470808	3	99004153	T	A	0.7316	0.906	0.18839	0.026764	1.1e-12	0.0013629	0.372273
LRRC25	LRRC25_3_98699311_99156908	trans	chr3:99051081:G:A	1	chr3:99003315:A:C	rs2262601	3	99003315	C	A	0.7317	0.906	0.18839	0.026764	1.1e-12	0.00136281	0.372187
LRRC25	LRRC25_3_98699311_99156908	trans	chr3:99051081:G:A	1	chr3:99003565:C:T	rs2128050	3	99003565	T	C	0.7317	0.906	0.18839	0.026764	1.1e-12	0.00136281	0.372176
LRRC25	LRRC25_3_98699311_99156908	trans	chr3:99051081:G:A	1	chr3:99003613:G:A	rs2262602	3	99003613	A	G	0.7317	0.906	0.18839	0.026764	1.1e-12	0.00136281	0.372175
LRRC25	LRRC25_3_98699311_99156908	trans	chr3:99051081:G:A	1	chr3:99004630:A:G	rs1905018	3	99004630	G	A	0.7317	0.906	0.18838	0.026764	1.1e-12	0.00136044	0.37235
LRRC25	LRRC25_3_98699311_99156908	trans	chr3:99051081:G:A	1	chr3:99003771:T:G	rs2449026	3	99003771	G	T	0.7317	0.906	0.18838	0.026764	1.1e-12	0.00136038	0.372348
LRRC25	LRRC25_3_98699311_99156908	trans	chr3:99051081:G:A	1	chr3:99005585:C:T	rs2449019	3	99005585	T	C	0.7317	0.906	0.18838	0.026764	1.1e-12	0.00136032	0.372261
LRRC25	LRRC25_3_98699311_99156908	trans	chr3:99051081:G:A	1	chr3:99004336:T:A	rs1905020	3	99004336	A	T	0.7317	0.906	0.18838	0.026764	1.1e-12	0.00135926	0.372469
LRRC25	LRRC25_3_98699311_99156908	trans	chr3:99051081:G:A	1	chr3:99004212:AT:A	rs61413188	3	99004212	A	AT	0.7316	0.9059	0.18838	0.026764	1.1e-12	0.00135861	0.372173
LRRC25	LRRC25_3_98699311_99156908	trans	chr3:99051081:G:A	1	chr3:99005047:T:C	rs2449023	3	99005047	C	T	0.7317	0.906	0.18838	0.026764	1.1e-12	0.00135847	0.372796
LRRC25	LRRC25_3_98699311_99156908	trans	chr3:99051081:G:A	1	chr3:99005137:A:G	rs2470816	3	99005137	G	A	0.7317	0.906	0.18837	0.026764	1.1e-12	0.0013563	0.373069
LRRC25	LRRC25_3_98699311_99156908	trans	chr3:99051081:G:A	1	chr3:99005084:G:T	rs2449022	3	99005084	T	G	0.7317	0.906	0.18837	0.026764	1.1e-12	0.00135526	0.372156
LRRC25	LRRC25_3_98699311_99156908	trans	chr3:99051081:G:A	1	chr3:99036389:C:A	rs36189154	3	99036389	A	C	0.7215	0.8222	0.19512	0.027803	1.4e-12	0.00135424	0.351234
LRRC25	LRRC25_3_98699311_99156908	trans	chr3:99051081:G:A	1	chr3:99026736:GACAAAGA:G	rs56354324	3	99026736	G	GACAAAGA	0.7276	0.8986	0.18851	0.026795	1.1e-12	0.00135266	0.350691
LRRC25	LRRC25_3_98699311_99156908	trans	chr3:99051081:G:A	1	chr3:99003846:T:C	rs2262603	3	99003846	C	T	0.7317	0.9059	0.18835	0.026764	1.1e-12	0.00134792	0.372246
LRRC25	LRRC25_3_98699311_99156908	trans	chr3:99051081:G:A	1	chr3:99004858:C:CA	rs71124013	3	99004858	CA	C	0.7317	0.9058	0.18835	0.026765	1.1e-12	0.0013475	0.37234
LRRC25	LRRC25_3_98699311_99156908	trans	chr3:99051081:G:A	1	chr3:99014464:A:C	rs2470755	3	99014464	C	A	0.7302	0.9003	0.18865	0.026802	1.1e-12	0.00133978	0.381273
LRRC25	LRRC25_6_10455938_10570119	trans	chr6:10533230:T:C	1	chr6:10533230:T:C	rs809479	6	10533230	C	T	0.6123	0.9527	0.2833	0.023528	8.3e-34	0.392397	0.461633
LRRC25	LRRC25_6_10455938_10570119	trans	chr6:10533230:T:C	1	chr6:10535358:A:C	rs509227	6	10535358	C	A	0.6122	0.9527	0.28152	0.023523	2e-33	0.15506	0.472805
LRRC25	LRRC25_6_10455938_10570119	trans	chr6:10533230:T:C	1	chr6:10534141:C:T	rs6907848	6	10534141	T	C	0.6117	0.9534	0.2814	0.023518	2.1e-33	0.148595	0.493009
LRRC25	LRRC25_6_10455938_10570119	trans	chr6:10533230:T:C	1	chr6:10534270:C:T	rs6908045	6	10534270	T	C	0.6119	0.9542	0.28149	0.023509	1.8e-33	0.165734	0.469295
LRRC25	LRRC25_6_10455938_10570119	trans	chr6:10533230:T:C	1	chr6:10538712:A:G	rs597697	6	10538712	G	A	0.6134	0.9549	0.27912	0.023497	5.6e-33	0.0514891	0.427976
LRRC25	LRRC25_6_10455938_10570119	trans	chr6:10533230:T:C	1	chr6:10534578:G:C	rs6911448	6	10534578	C	G	0.6228	0.9995	0.27399	0.023078	6.4e-33	0.0469254	0.488915
LRRC25	LRRC25_7_128988738_129155999	trans	chr7:129137407:C:T	1	chr7:129137407:C:T	rs12667978	7	129137407	T	C	0.2937	0.9871	-0.16997	0.025025	1.4e-11	0.999997	0.437496
LRRC37A2	LRRC37A2_17_45189809_47223425	cis	chr17:46684605:A:G	1	chr17:46684605:A:G	rs150578058	17	46684605	A	G	0.383	0.9464	0.82459	0.023688	1.4e-265	0.856144	0.0307353
LRRC37A2	LRRC37A2_17_45189809_47223425	cis	chr17:46684605:A:G	1	chr17:46687409:A:C	rs199460	17	46687409	A	C	0.382	0.9298	0.83085	0.0239	6.8e-265	0.0770956	0.191859
LRRC37A2	LRRC37A2_17_45189809_47223425	cis	chr17:46684605:A:G	1	chr17:46684785:G:A	rs200377606	17	46684785	G	A	0.3866	0.9363	0.8278	0.023796	3e-265	0.0666641	0.0115512
LRRC37A2	LRRC37A2_17_45189809_47223425	cis	chr17:45488324:T:C	2	chr17:45488324:T:C	rs10432034	17	45488324	C	T	0.3196	0.9519	0.29774	0.024429	3e-34	0.945577	0.217739
LRRC37A2	LRRC37A2_17_45189809_47223425	cis	chr17:45488324:T:C	2	chr17:45465698:A:C	rs4792857	17	45465698	C	A	0.3232	0.9472	0.29399	0.024453	2.2e-33	0.0544227	0.23351
LRRC37A2	LRRC37A2_17_45189809_47223425	cis	chr17:46253892:C:T	3	chr17:46253892:C:T	rs113280884	17	46253892	T	C	0.0062	0.411	0.94033	0.23186	5.1e-05	0.992346	0.0285065
LRRC38	LRRC38_1_13475333_13553090	cis	chr1:13494989:G:A	1	chr1:13494989:G:A	rs375414	1	13494989	A	G	0.4024	0.9781	0.24155	0.023267	3e-25	0.301724	0.314688
LRRC38	LRRC38_1_13475333_13553090	cis	chr1:13494989:G:A	1	chr1:13494988:C:T	rs425097	1	13494988	T	C	0.3995	0.998	0.23791	0.023012	4.7e-25	0.2166	0.309999
LRRC38	LRRC38_1_13475333_13553090	cis	chr1:13494989:G:A	1	chr1:13495583:G:A	rs354590	1	13495583	A	G	0.4026	0.9774	0.24089	0.023276	4.2e-25	0.207514	0.315367
LRRC38	LRRC38_1_13475333_13553090	cis	chr1:13494989:G:A	1	chr1:13495525:G:A	rs354589	1	13495525	A	G	0.4027	0.9772	0.24097	0.023282	4.1e-25	0.204698	0.31532
LRRC38	LRRC38_1_13475333_13553090	cis	chr1:13494989:G:A	1	chr1:13494677:T:C	rs164868	1	13494677	C	T	0.4311	0.9561	0.24323	0.023414	2.8e-25	0.069465	0.316447
LRRC38	LRRC38_1_13475333_13553090	cis	chr1:13507954:T:G	2	chr1:13507954:T:G	rs3013053	1	13507954	G	T	0.2169	0.9372	-0.18207	0.027719	5e-11	0.280872	0.348191
LRRC38	LRRC38_1_13475333_13553090	cis	chr1:13507954:T:G	2	chr1:13507701:A:G	rs2990676	1	13507701	G	A	0.2161	0.933	-0.18257	0.027837	5.3e-11	0.221617	0.357644
LRRC38	LRRC38_1_13475333_13553090	cis	chr1:13507954:T:G	2	chr1:13507702:G:T	rs3013052	1	13507702	T	G	0.2161	0.9333	-0.18255	0.027834	5.3e-11	0.221304	0.357532
LRRC38	LRRC38_1_13475333_13553090	cis	chr1:13507954:T:G	2	chr1:13507303:G:C	rs2990675	1	13507303	C	G	0.2164	0.9376	-0.1807	0.027739	7.2e-11	0.163184	0.343568
LRRC38	LRRC38_1_13475333_13553090	cis	chr1:13507954:T:G	2	chr1:13509559:C:T	rs12022995	1	13509559	T	C	0.1177	0.9561	-0.19064	0.03529	6.6e-08	0.0355083	0.0433446
LRRC38	LRRC38_1_13475333_13553090	cis	chr1:13507954:T:G	2	chr1:13508450:A:C	rs80335055	1	13508450	C	A	0.1176	0.9559	-0.18884	0.035291	8.7e-08	0.0256684	0.044141
LRRC38	LRRC38_1_13475333_13553090	cis	chr1:13507954:T:G	2	chr1:13508127:C:T	rs138815518	1	13508127	T	C	0.1179	0.9549	-0.18712	0.035256	1.1e-07	0.0202403	0.0434572
LRRN1	LRRN1_3_3659629_4046866	cis	chr3:3766094:G:A	1	chr3:3766094:G:A	rs9839475	3	3766094	A	G	0.4953	0.9295	0.68474	0.022979	2.2e-195	0.995585	0.358676
LRRN1	LRRN1_3_3659629_4046866	cis	chr3:3766296:T:G	2	chr3:3766296:T:G	rs716297	3	3766296	G	T	0.778	0.8701	0.20368	0.028954	1.5e-12	0.967925	0.048616
LSM8	LSM8_14_106240285_106885390	trans	chr14:106500114:TTTTTC:T	1	chr14:106500114:TTTTTC:T	rs146044425	14	106500114	T	TTTTTC	0.3682	0.9709	-0.17145	0.023698	4.7e-13	0.00968367	0.0576476
LSM8	LSM8_14_106240285_106885390	trans	chr14:106500114:TTTTTC:T	1	chr14:106499225:A:G	rs12589305	14	106499225	G	A	0.3684	0.9705	-0.17147	0.023701	4.7e-13	0.00967866	0.0578022
LSM8	LSM8_14_106240285_106885390	trans	chr14:106500114:TTTTTC:T	1	chr14:106501509:T:A	rs56009885	14	106501509	A	T	0.3683	0.9707	-0.17135	0.0237	4.9e-13	0.00933818	0.0602378
LSM8	LSM8_14_106240285_106885390	trans	chr14:106500114:TTTTTC:T	1	chr14:106503412:T:C	rs17112816	14	106503412	C	T	0.3683	0.9706	-0.17133	0.023701	4.9e-13	0.00928722	0.0579073
LSM8	LSM8_14_106240285_106885390	trans	chr14:106500114:TTTTTC:T	1	chr14:106507168:C:T	rs7141669	14	106507168	T	C	0.3688	0.9706	-0.17126	0.023713	5.2e-13	0.00884747	0.0581303
LSM8	LSM8_14_106240285_106885390	trans	chr14:106500114:TTTTTC:T	1	chr14:106512056:T:C	rs12587446	14	106512056	C	T	0.3691	0.9752	-0.17074	0.023667	5.5e-13	0.0083404	0.0581347
LSM8	LSM8_14_106240285_106885390	trans	chr14:106500114:TTTTTC:T	1	chr14:106537634:C:T	rs7148047	14	106537634	C	T	0.4347	0.962	-0.16706	0.023148	5.4e-13	0.00819471	0.278274
LSM8	LSM8_14_106240285_106885390	trans	chr14:106500114:TTTTTC:T	1	chr14:106541370:G:A	rs10145358	14	106541370	G	A	0.4348	0.9617	-0.16703	0.023148	5.4e-13	0.00811514	0.279046
LSM8	LSM8_14_106240285_106885390	trans	chr14:106500114:TTTTTC:T	1	chr14:106539741:CACCCATT:C	rs71103633	14	106539741	CACCCATT	C	0.435	0.9613	-0.16713	0.023162	5.4e-13	0.0080878	0.278965
LSM8	LSM8_14_106240285_106885390	trans	chr14:106500114:TTTTTC:T	1	chr14:106537343:C:T	rs4773992	14	106537343	C	T	0.4344	0.9631	-0.16692	0.023137	5.5e-13	0.00803996	0.278028
LSM8	LSM8_14_106240285_106885390	trans	chr14:106500114:TTTTTC:T	1	chr14:106537115:G:A	rs4774147	14	106537115	G	A	0.4343	0.9632	-0.16689	0.023134	5.5e-13	0.00802391	0.278126
LSM8	LSM8_14_106240285_106885390	trans	chr14:106500114:TTTTTC:T	1	chr14:106505559:G:A	rs35906039	14	106505559	G	A	0.3886	0.9329	-0.17269	0.023954	5.7e-13	0.00801981	0.24771
LSM8	LSM8_14_106240285_106885390	trans	chr14:106500114:TTTTTC:T	1	chr14:106539639:A:G	rs7159362	14	106539639	A	G	0.4344	0.9631	-0.16689	0.023137	5.5e-13	0.00797602	0.27833
LSM8	LSM8_14_106240285_106885390	trans	chr14:106500114:TTTTTC:T	1	chr14:106539710:G:A	rs7158921	14	106539710	G	A	0.4353	0.9601	-0.16715	0.023174	5.5e-13	0.00797374	0.278637
LSM8	LSM8_14_106240285_106885390	trans	chr14:106500114:TTTTTC:T	1	chr14:106536695:G:A	rs10129408	14	106536695	G	A	0.4342	0.9639	-0.16682	0.023128	5.5e-13	0.0079574	0.278398
LSM8	LSM8_14_106240285_106885390	trans	chr14:106500114:TTTTTC:T	1	chr14:106536645:C:G	rs10129638	14	106536645	C	G	0.4342	0.9639	-0.16682	0.023128	5.5e-13	0.0079562	0.277747
LSM8	LSM8_14_106240285_106885390	trans	chr14:106500114:TTTTTC:T	1	chr14:106536523:G:A	rs10129287	14	106536523	G	A	0.4341	0.9643	-0.16678	0.023123	5.6e-13	0.00793446	0.278027
LSM8	LSM8_14_106240285_106885390	trans	chr14:106500114:TTTTTC:T	1	chr14:106510962:C:A	rs2073676	14	106510962	C	A	0.3872	0.94	-0.17226	0.023903	5.8e-13	0.00785311	0.245242
LSM8	LSM8_14_106240285_106885390	trans	chr14:106500114:TTTTTC:T	1	chr14:106541145:C:T	rs12586759	14	106541145	C	T	0.4341	0.9624	-0.16689	0.023145	5.6e-13	0.00783435	0.27808
LSM8	LSM8_14_106240285_106885390	trans	chr14:106500114:TTTTTC:T	1	chr14:106511939:A:G	rs17426338	14	106511939	A	G	0.3873	0.9398	-0.17227	0.023904	5.8e-13	0.00783409	0.24749
LSM8	LSM8_14_106240285_106885390	trans	chr14:106500114:TTTTTC:T	1	chr14:106510124:A:C	rs2427678	14	106510124	A	C	0.3874	0.9398	-0.17224	0.023905	5.9e-13	0.00776179	0.247776
LSM8	LSM8_14_106240285_106885390	trans	chr14:106500114:TTTTTC:T	1	chr14:106538671:C:A	rs10135918	14	106538671	C	A	0.4341	0.9642	-0.1667	0.023123	5.7e-13	0.00774578	0.278725
LSM8	LSM8_14_106240285_106885390	trans	chr14:106500114:TTTTTC:T	1	chr14:106505494:T:C	rs2467932	14	106505494	T	C	0.3889	0.9331	-0.17252	0.023947	5.9e-13	0.00773499	0.247865
LSM8	LSM8_14_106240285_106885390	trans	chr14:106500114:TTTTTC:T	1	chr14:106541530:G:A	rs10145530	14	106541530	G	A	0.4341	0.9645	-0.16665	0.023122	5.8e-13	0.00764903	0.278182
LSM8	LSM8_14_106240285_106885390	trans	chr14:106500114:TTTTTC:T	1	chr14:106538799:A:T	rs10148283	14	106538799	A	T	0.4341	0.9642	-0.16665	0.023124	5.8e-13	0.00763304	0.278219
LSM8	LSM8_14_106240285_106885390	trans	chr14:106500114:TTTTTC:T	1	chr14:106542119:G:A	rs7150208	14	106542119	G	A	0.4343	0.9628	-0.16675	0.023138	5.8e-13	0.00762227	0.277591
LSM8	LSM8_14_106240285_106885390	trans	chr14:106500114:TTTTTC:T	1	chr14:106512126:T:C	rs12589744	14	106512126	T	C	0.3874	0.9393	-0.17221	0.023909	6e-13	0.00760617	0.247961
LSM8	LSM8_14_106240285_106885390	trans	chr14:106500114:TTTTTC:T	1	chr14:106540027:T:G	rs7160015	14	106540027	T	G	0.4342	0.9638	-0.16666	0.023129	5.8e-13	0.0075584	0.278272
LSM8	LSM8_14_106240285_106885390	trans	chr14:106500114:TTTTTC:T	1	chr14:106512231:T:A	rs12589749	14	106512231	T	A	0.3874	0.9392	-0.1722	0.023911	6e-13	0.0075482	0.247911
LSM8	LSM8_14_106240285_106885390	trans	chr14:106500114:TTTTTC:T	1	chr14:106540972:G:T	rs12586720	14	106540972	G	T	0.4344	0.9622	-0.16674	0.023144	5.9e-13	0.00750952	0.278216
LSM8	LSM8_14_106240285_106885390	trans	chr14:106500114:TTTTTC:T	1	chr14:106541015:T:A	rs12588997	14	106541015	T	A	0.4344	0.9622	-0.16674	0.023144	5.9e-13	0.00750952	0.278239
LSM8	LSM8_14_106240285_106885390	trans	chr14:106500114:TTTTTC:T	1	chr14:106538998:A:G	rs10136472	14	106538998	A	G	0.4341	0.9643	-0.16659	0.023123	5.9e-13	0.00749964	0.278306
LSM8	LSM8_14_106240285_106885390	trans	chr14:106500114:TTTTTC:T	1	chr14:106538920:G:A	rs10136128	14	106538920	G	A	0.4341	0.9643	-0.16658	0.023122	5.9e-13	0.007487	0.278291
LSM8	LSM8_14_106240285_106885390	trans	chr14:106500114:TTTTTC:T	1	chr14:106541943:C:T	rs7151454	14	106541943	C	T	0.4343	0.9635	-0.16664	0.023131	5.9e-13	0.00747808	0.277276
LSM8	LSM8_14_106240285_106885390	trans	chr14:106500114:TTTTTC:T	1	chr14:106541699:T:A	rs7149430	14	106541699	T	A	0.4342	0.9639	-0.16661	0.023128	5.9e-13	0.00746843	0.278496
LSM8	LSM8_14_106240285_106885390	trans	chr14:106500114:TTTTTC:T	1	chr14:106539492:A:T	rs10151274	14	106539492	A	T	0.4348	0.9619	-0.16679	0.023155	5.9e-13	0.00743176	0.278306
LSM8	LSM8_14_106240285_106885390	trans	chr14:106500114:TTTTTC:T	1	chr14:106539510:A:T	rs7160063	14	106539510	A	T	0.4348	0.9619	-0.16679	0.023155	5.9e-13	0.00743176	0.278244
LSM8	LSM8_14_106240285_106885390	trans	chr14:106500114:TTTTTC:T	1	chr14:106539145:A:T	rs10148683	14	106539145	A	T	0.4343	0.9635	-0.16662	0.023134	6e-13	0.00739653	0.278201
LSM8	LSM8_14_106240285_106885390	trans	chr14:106500114:TTTTTC:T	1	chr14:106541867:A:AG	rs36036916	14	106541867	A	AG	0.4341	0.9638	-0.16659	0.02313	6e-13	0.00739443	0.277652
LSM8	LSM8_14_106240285_106885390	trans	chr14:106500114:TTTTTC:T	1	chr14:106542035:T:C	rs7150319	14	106542035	T	C	0.4349	0.9538	-0.16746	0.023252	6e-13	0.00739357	0.278418
LSM8	LSM8_14_106240285_106885390	trans	chr14:106500114:TTTTTC:T	1	chr14:106542037:T:C	rs7150320	14	106542037	T	C	0.4349	0.9538	-0.16746	0.023252	6e-13	0.00739357	0.278623
LSM8	LSM8_14_106240285_106885390	trans	chr14:106500114:TTTTTC:T	1	chr14:106542145:G:A	rs7150351	14	106542145	G	A	0.4341	0.9633	-0.16663	0.023135	6e-13	0.00738706	0.278206
LSM8	LSM8_14_106240285_106885390	trans	chr14:106500114:TTTTTC:T	1	chr14:106542029:G:A	rs7150156	14	106542029	G	A	0.4349	0.9538	-0.16746	0.023252	6e-13	0.00738295	0.278378
LSM8	LSM8_14_106240285_106885390	trans	chr14:106500114:TTTTTC:T	1	chr14:106499914:G:C	rs34728331	14	106499914	G	C	0.3889	0.9335	-0.17229	0.02394	6.2e-13	0.00731198	0.247517
LSM8	LSM8_14_106240285_106885390	trans	chr14:106500114:TTTTTC:T	1	chr14:106500030:A:C	rs35237072	14	106500030	A	C	0.3889	0.9336	-0.17228	0.023939	6.2e-13	0.00730468	0.247259
LSM8	LSM8_14_106240285_106885390	trans	chr14:106500114:TTTTTC:T	1	chr14:106539057:C:T	rs10148582	14	106539057	C	T	0.4343	0.9634	-0.16658	0.023134	6e-13	0.00730402	0.278337
LSM8	LSM8_14_106240285_106885390	trans	chr14:106500114:TTTTTC:T	1	chr14:106500382:A:T	rs66459961	14	106500382	A	T	0.3888	0.9335	-0.17229	0.023942	6.3e-13	0.00728458	0.246946
LSM8	LSM8_14_106240285_106885390	trans	chr14:106500114:TTTTTC:T	1	chr14:106532442:G:A	rs61996685	14	106532442	A	G	0.3628	0.9759	-0.17036	0.02368	6.4e-13	0.00720471	0.0577297
LSM8	LSM8_14_106240285_106885390	trans	chr14:106500114:TTTTTC:T	1	chr14:106540296:C:T	rs7161509	14	106540296	C	T	0.4344	0.9632	-0.1665	0.023129	6.1e-13	0.00719665	0.278138
LSM8	LSM8_14_106240285_106885390	trans	chr14:106500114:TTTTTC:T	1	chr14:106492111:C:G	rs8019703	14	106492111	G	C	0.3678	0.9732	-0.1702	0.023666	6.5e-13	0.00713482	0.0581994
LSM8	LSM8_14_106240285_106885390	trans	chr14:106500114:TTTTTC:T	1	chr14:106492545:G:A	rs61996480	14	106492545	A	G	0.3678	0.9732	-0.1702	0.023666	6.5e-13	0.00713073	0.0582603
LSM8	LSM8_14_106240285_106885390	trans	chr14:106500114:TTTTTC:T	1	chr14:106491704:T:C	rs8020212	14	106491704	C	T	0.3678	0.973	-0.17021	0.023668	6.5e-13	0.00711622	0.0582877
LSM8	LSM8_14_106240285_106885390	trans	chr14:106500114:TTTTTC:T	1	chr14:106490938:C:T	rs17112811	14	106490938	T	C	0.3678	0.9732	-0.17019	0.023665	6.5e-13	0.00710979	0.0582716
LSM8	LSM8_14_106240285_106885390	trans	chr14:106500114:TTTTTC:T	1	chr14:106488841:A:G	rs7160708	14	106488841	G	A	0.368	0.9725	-0.17023	0.023673	6.5e-13	0.00707694	0.0582593
LSM8	LSM8_14_106240285_106885390	trans	chr14:106500114:TTTTTC:T	1	chr14:106540614:A:G	rs7143707	14	106540614	A	G	0.4344	0.9629	-0.16648	0.023136	6.3e-13	0.00705176	0.27816
LSM8	LSM8_14_106240285_106885390	trans	chr14:106500114:TTTTTC:T	1	chr14:106540580:C:G	rs7143689	14	106540580	C	G	0.4342	0.9636	-0.16643	0.023129	6.3e-13	0.00705103	0.278307
LSM8	LSM8_14_106240285_106885390	trans	chr14:106500114:TTTTTC:T	1	chr14:106489875:T:C	rs7146551	14	106489875	C	T	0.3681	0.972	-0.17024	0.023678	6.6e-13	0.00703624	0.0826023
LSM8	LSM8_14_106240285_106885390	trans	chr14:106500114:TTTTTC:T	1	chr14:106504017:C:A	rs2427684	14	106504017	C	A	0.3892	0.9322	-0.17222	0.023954	6.6e-13	0.00693651	0.247136
LSM8	LSM8_14_106240285_106885390	trans	chr14:106500114:TTTTTC:T	1	chr14:106504082:A:G	rs2467927	14	106504082	A	G	0.3892	0.9322	-0.17222	0.023954	6.6e-13	0.00693651	0.247527
LSM8	LSM8_14_106240285_106885390	trans	chr14:106500114:TTTTTC:T	1	chr14:106540204:C:T	rs7161336	14	106540204	C	T	0.4353	0.9599	-0.16665	0.023168	6.4e-13	0.00693017	0.278028
LSM8	LSM8_14_106240285_106885390	trans	chr14:106500114:TTTTTC:T	1	chr14:106540191:G:A	rs7159890	14	106540191	G	A	0.4353	0.9599	-0.16665	0.023168	6.4e-13	0.00692853	0.27807
LSM8	LSM8_14_106240285_106885390	trans	chr14:106500114:TTTTTC:T	1	chr14:106503013:T:C	rs8021840	14	106503013	T	C	0.3889	0.9334	-0.17211	0.023942	6.6e-13	0.00690512	0.247335
LSM8	LSM8_14_106240285_106885390	trans	chr14:106500114:TTTTTC:T	1	chr14:106545029:C:T	rs4773993	14	106545029	C	T	0.4343	0.9649	-0.16632	0.023123	6.4e-13	0.0068919	0.278627
LSM8	LSM8_14_106240285_106885390	trans	chr14:106500114:TTTTTC:T	1	chr14:106545087:A:G	rs4773994	14	106545087	A	G	0.4343	0.9649	-0.16632	0.023123	6.4e-13	0.0068919	0.278647
LSM8	LSM8_14_106240285_106885390	trans	chr14:106500114:TTTTTC:T	1	chr14:106534122:C:T	rs12589108	14	106534122	T	C	0.3628	0.9763	-0.17015	0.023672	6.7e-13	0.00688785	0.0574574
LSM8	LSM8_14_106240285_106885390	trans	chr14:106500114:TTTTTC:T	1	chr14:106504929:T:C	rs12589752	14	106504929	T	C	0.389	0.9333	-0.17211	0.023943	6.6e-13	0.00688249	0.24746
LSM8	LSM8_14_106240285_106885390	trans	chr14:106500114:TTTTTC:T	1	chr14:106498856:G:C	rs66644591	14	106498856	G	C	0.3888	0.9328	-0.17214	0.023953	6.7e-13	0.006795	0.245047
LSM8	LSM8_14_106240285_106885390	trans	chr14:106500114:TTTTTC:T	1	chr14:106524694:C:T	rs61996517	14	106524694	T	C	0.3619	0.9727	-0.17056	0.023729	6.7e-13	0.00679162	0.0598358
LSM8	LSM8_14_106240285_106885390	trans	chr14:106500114:TTTTTC:T	1	chr14:106532829:T:A	rs72622037	14	106532829	A	T	0.3632	0.9742	-0.17028	0.023696	6.8e-13	0.00678767	0.0576782
LSM8	LSM8_14_106240285_106885390	trans	chr14:106500114:TTTTTC:T	1	chr14:106524715:T:C	rs61996518	14	106524715	C	T	0.3619	0.9727	-0.17055	0.023729	6.7e-13	0.00677038	0.0597959
LSM8	LSM8_14_106240285_106885390	trans	chr14:106500114:TTTTTC:T	1	chr14:106543079:ATC:A	rs34156660	14	106543079	ATC	A	0.434	0.9631	-0.16642	0.023147	6.6e-13	0.0067482	0.278673
LSM8	LSM8_14_106240285_106885390	trans	chr14:106500114:TTTTTC:T	1	chr14:106498285:TTAA:T	rs144550566	14	106498285	TTAA	T	0.389	0.9324	-0.17213	0.023956	6.8e-13	0.00674017	0.248266
LSM8	LSM8_14_106240285_106885390	trans	chr14:106500114:TTTTTC:T	1	chr14:106498788:CGTGTGTGT:C	rs71103626	14	106498788	CGTGTGTGT	C	0.3888	0.9325	-0.17211	0.023954	6.8e-13	0.00673367	0.222818
LSM8	LSM8_14_106240285_106885390	trans	chr14:106500114:TTTTTC:T	1	chr14:106543228:T:C	rs12895722	14	106543228	T	C	0.435	0.9586	-0.16667	0.023191	6.7e-13	0.00658845	0.279161
LSM8	LSM8_14_106240285_106885390	trans	chr14:106500114:TTTTTC:T	1	chr14:106543232:T:C	rs12895830	14	106543232	T	C	0.435	0.9586	-0.16667	0.023191	6.7e-13	0.00658845	0.279313
LSM8	LSM8_14_106240285_106885390	trans	chr14:106500114:TTTTTC:T	1	chr14:106508620:C:G	rs2467918	14	106508620	C	G	0.3894	0.9333	-0.17205	0.023956	7e-13	0.00657501	0.469263
LSM8	LSM8_14_106240285_106885390	trans	chr14:106500114:TTTTTC:T	1	chr14:106508673:T:G	rs2467917	14	106508673	T	G	0.3894	0.9334	-0.17198	0.023956	7.1e-13	0.00646151	0.216048
LSM8	LSM8_14_106240285_106885390	trans	chr14:106500114:TTTTTC:T	1	chr14:106544067:A:G	rs71427346	14	106544067	A	G	0.4338	0.9647	-0.16601	0.023138	7.3e-13	0.00605821	0.278398
LSM8	LSM8_14_106240285_106885390	trans	chr14:106500114:TTTTTC:T	1	chr14:106498778:A:T	rs1240325956	14	106498778	A	T	0.3885	0.9328	-0.17163	0.023953	7.9e-13	0.00584697	0.0115245
LSM8	LSM8_14_106240285_106885390	trans	chr14:106500114:TTTTTC:T	1	chr14:106522869:G:A	rs8015088	14	106522869	A	G	0.3622	0.977	-0.16934	0.023672	8.6e-13	0.00533054	0.0595581
LSM8	LSM8_14_106240285_106885390	trans	chr14:106500114:TTTTTC:T	1	chr14:106526894:C:T	rs72622034	14	106526894	T	C	0.3621	0.9758	-0.16945	0.023688	8.6e-13	0.00532959	0.0595298
LSM8	LSM8_14_106240285_106885390	trans	chr14:106500114:TTTTTC:T	1	chr14:106567279:A:G	rs7155016	14	106567279	A	G	0.4165	0.9174	-0.17013	0.023814	9.2e-13	0.00528579	0.322907
LSM8	LSM8_14_106240285_106885390	trans	chr14:106500114:TTTTTC:T	1	chr14:106496304:T:A	rs35099140	14	106496304	T	A	0.3888	0.9329	-0.17117	0.023953	9e-13	0.00511013	0.247332
LSM8	LSM8_14_106240285_106885390	trans	chr14:106500114:TTTTTC:T	1	chr14:106522006:GTTTTA:G	rs140870727	14	106522006	G	GTTTTA	0.3622	0.9773	-0.16881	0.023668	1e-12	0.00458441	0.0596654
LSM8	LSM8_14_106240285_106885390	trans	chr14:106500114:TTTTTC:T	1	chr14:106539129:C:T	rs72622038	14	106539129	T	C	0.3625	0.976	-0.16875	0.023664	1e-12	0.00456874	0.0575571
LSM8	LSM8_14_106240285_106885390	trans	chr14:106500114:TTTTTC:T	1	chr14:106545575:C:A	rs12891460	14	106545575	C	A	0.3743	0.948	-0.17007	0.02385	1e-12	0.00451522	0.246468
LSM8	LSM8_14_106240285_106885390	trans	chr14:106500114:TTTTTC:T	1	chr14:106498796:T:C	rs1444452310	14	106498796	T	C	0.393	0.9178	-0.17175	0.024102	1e-12	0.00445387	0.00106655
LSM8	LSM8_14_106240285_106885390	trans	chr14:106500114:TTTTTC:T	1	chr14:106470404:A:C	rs61999676	14	106470404	C	A	0.3732	1	-0.16592	0.023289	1.1e-12	0.00439887	0.0609387
LSM8	LSM8_14_106240285_106885390	trans	chr14:106500114:TTTTTC:T	1	chr14:106513421:G:A	rs12050163	14	106513421	A	G	0.3665	0.9994	-0.16635	0.023355	1.1e-12	0.00429626	0.0597354
LSM8	LSM8_14_106240285_106885390	trans	chr14:106500114:TTTTTC:T	1	chr14:106545287:T:A	rs72622039	14	106545287	A	T	0.3573	0.9572	-0.1705	0.023973	1.2e-12	0.00400812	0.0537679
LSM8	LSM8_14_106240285_106885390	trans	chr14:106500114:TTTTTC:T	1	chr14:106472188:A:G	rs10220311	14	106472188	G	A	0.3676	0.9725	-0.16818	0.02365	1.2e-12	0.00400791	0.0688055
LSM8	LSM8_14_106240285_106885390	trans	chr14:106500114:TTTTTC:T	1	chr14:106545263:G:A	rs2157624	14	106545263	A	G	0.3573	0.9573	-0.17044	0.023972	1.2e-12	0.00394124	0.0541912
LSM8	LSM8_14_106240285_106885390	trans	chr14:106500114:TTTTTC:T	1	chr14:106484941:A:G	rs61996476	14	106484941	G	A	0.3676	0.9733	-0.16821	0.023668	1.2e-12	0.00389861	0.0583282
LSM8	LSM8_14_106240285_106885390	trans	chr14:106500114:TTTTTC:T	1	chr14:106474579:G:A	rs61999683	14	106474579	A	G	0.3683	0.9732	-0.168	0.02364	1.2e-12	0.00386711	0.0719589
LSM8	LSM8_14_106240285_106885390	trans	chr14:106500114:TTTTTC:T	1	chr14:106472524:C:T	rs113615340	14	106472524	T	C	0.3674	0.9707	-0.16838	0.023695	1.2e-12	0.00386334	0.061082
LSM8	LSM8_14_106240285_106885390	trans	chr14:106500114:TTTTTC:T	1	chr14:106515862:C:T	rs61996502	14	106515862	T	C	0.3632	0.9854	-0.16745	0.023562	1.2e-12	0.00383073	0.0590286
LSM8	LSM8_14_106240285_106885390	trans	chr14:106500114:TTTTTC:T	1	chr14:106472528:T:C	rs112507607	14	106472528	C	T	0.3674	0.9707	-0.16833	0.023695	1.2e-12	0.00381266	0.0610428
LSM8	LSM8_14_106240285_106885390	trans	chr14:106500114:TTTTTC:T	1	chr14:106553500:A:G	rs61996695	14	106553500	G	A	0.3672	0.9672	-0.16776	0.02362	1.3e-12	0.00380906	0.0584912
LSM8	LSM8_14_106240285_106885390	trans	chr14:106500114:TTTTTC:T	1	chr14:106467050:G:GC	rs11450832	14	106467050	GC	G	0.3682	0.9729	-0.16784	0.023644	1.3e-12	0.00366589	0.0635343
LSM8	LSM8_14_106240285_106885390	trans	chr14:106500114:TTTTTC:T	1	chr14:106475532:T:C	rs7157681	14	106475532	C	T	0.368	0.9735	-0.16761	0.023636	1.3e-12	0.00347945	0.0696232
LSM8	LSM8_14_106240285_106885390	trans	chr14:106500114:TTTTTC:T	1	chr14:106471105:A:G	rs10150684	14	106471105	G	A	0.3679	0.9732	-0.16762	0.023638	1.4e-12	0.00347262	0.0705681
LSM8	LSM8_14_106240285_106885390	trans	chr14:106500114:TTTTTC:T	1	chr14:106486420:C:G	rs61996477	14	106486420	G	C	0.368	0.9715	-0.16798	0.023691	1.4e-12	0.00346156	0.0637578
LSM8	LSM8_14_106240285_106885390	trans	chr14:106500114:TTTTTC:T	1	chr14:106472050:AT:A	rs35402771	14	106472050	A	AT	0.368	0.9734	-0.16756	0.023638	1.4e-12	0.00341553	0.0675596
LSM8	LSM8_14_106240285_106885390	trans	chr14:106500114:TTTTTC:T	1	chr14:106474734:G:A	rs61999684	14	106474734	A	G	0.368	0.9735	-0.16751	0.023634	1.4e-12	0.00338371	0.070251
LSM8	LSM8_14_106240285_106885390	trans	chr14:106500114:TTTTTC:T	1	chr14:106459677:A:T	rs8007504	14	106459677	T	A	0.3616	0.9492	-0.17005	0.024008	1.4e-12	0.00330688	0.0686926
LSM8	LSM8_14_106240285_106885390	trans	chr14:106500114:TTTTTC:T	1	chr14:106469451:T:C	rs8015204	14	106469451	C	T	0.3679	0.9726	-0.16751	0.023645	1.4e-12	0.00330561	0.0715923
LSM8	LSM8_14_106240285_106885390	trans	chr14:106500114:TTTTTC:T	1	chr14:106469453:C:T	rs8014031	14	106469453	T	C	0.3679	0.9727	-0.16749	0.023644	1.4e-12	0.00329534	0.0717939
LSM8	LSM8_14_106240285_106885390	trans	chr14:106500114:TTTTTC:T	1	chr14:106469916:T:C	rs78945380	14	106469916	C	T	0.3679	0.9727	-0.16749	0.023644	1.4e-12	0.00329523	0.0799705
LSM8	LSM8_14_106240285_106885390	trans	chr14:106500114:TTTTTC:T	1	chr14:106459682:ACTCT:A	rs144788290	14	106459682	A	ACTCT	0.3617	0.9488	-0.17005	0.024012	1.4e-12	0.00327836	0.0688102
LSM8	LSM8_14_106240285_106885390	trans	chr14:106500114:TTTTTC:T	1	chr14:106471406:C:T	rs8005033	14	106471406	T	C	0.3681	0.9729	-0.16738	0.023637	1.5e-12	0.00323548	0.0712733
LSM8	LSM8_14_106240285_106885390	trans	chr14:106500114:TTTTTC:T	1	chr14:106553955:T:C	rs12887449	14	106553955	T	C	0.383	0.9519	-0.16711	0.023621	1.5e-12	0.00313279	0.249029
LSM8	LSM8_14_106240285_106885390	trans	chr14:106500114:TTTTTC:T	1	chr14:106553044:T:C	rs10143619	14	106553044	C	T	0.3698	0.9669	-0.16701	0.023602	1.5e-12	0.00308725	0.119015
LSM8	LSM8_14_106240285_106885390	trans	chr14:106500114:TTTTTC:T	1	chr14:106558348:C:T	rs35867713	14	106558348	C	T	0.3841	0.9459	-0.16759	0.023696	1.6e-12	0.00307153	0.24955
LSM8	LSM8_14_106240285_106885390	trans	chr14:106500114:TTTTTC:T	1	chr14:106456730:G:C	rs61999229	14	106456730	C	G	0.3742	1	-0.16428	0.023227	1.5e-12	0.00304174	0.0707814
LSM8	LSM8_14_106240285_106885390	trans	chr14:106500114:TTTTTC:T	1	chr14:106560392:T:C	rs12885914	14	106560392	T	C	0.4485	0.9313	-0.16542	0.023425	1.7e-12	0.0028425	0.317813
LSM8	LSM8_14_106240285_106885390	trans	chr14:106500114:TTTTTC:T	1	chr14:106560386:A:G	rs12886208	14	106560386	A	G	0.4485	0.9313	-0.1654	0.023425	1.7e-12	0.00282857	0.317829
LSM8	LSM8_14_106240285_106885390	trans	chr14:106500114:TTTTTC:T	1	chr14:106470600:C:A	rs78205365	14	106470600	A	C	0.3674	0.9408	-0.17	0.024091	1.7e-12	0.00274481	0.0803659
LSM8	LSM8_14_106240285_106885390	trans	chr14:106500114:TTTTTC:T	1	chr14:106545644:T:G	rs12892040	14	106545644	T	G	0.4348	0.9674	-0.16301	0.023074	1.6e-12	0.0027159	0.336945
LSM8	LSM8_14_106240285_106885390	trans	chr14:106500114:TTTTTC:T	1	chr14:106545813:G:A	rs12590240	14	106545813	G	A	0.4348	0.9674	-0.163	0.023074	1.6e-12	0.00271091	0.336945
LSM8	LSM8_14_106240285_106885390	trans	chr14:106500114:TTTTTC:T	1	chr14:106547223:A:G	rs4774149	14	106547223	A	G	0.4351	0.9667	-0.16286	0.023063	1.7e-12	0.00267789	0.336705
LSM8	LSM8_14_106240285_106885390	trans	chr14:106500114:TTTTTC:T	1	chr14:106456828:C:T	rs61999230	14	106456828	T	C	0.3697	0.9811	-0.16582	0.023508	1.8e-12	0.00265986	0.0706906
LSM8	LSM8_14_106240285_106885390	trans	chr14:106500114:TTTTTC:T	1	chr14:106457111:C:T	rs9671854	14	106457111	T	C	0.3697	0.9811	-0.16582	0.023508	1.8e-12	0.00265986	0.0708644
LSM8	LSM8_14_106240285_106885390	trans	chr14:106500114:TTTTTC:T	1	chr14:106545729:C:G	.	14	106545729	G	C	0.4263	1	-0.16078	0.02277	1.7e-12	0.00263146	0.336411
LSM8	LSM8_14_106240285_106885390	trans	chr14:106500114:TTTTTC:T	1	chr14:106560361:T:C	rs12885901	14	106560361	T	C	0.4492	0.9319	-0.16509	0.023421	1.8e-12	0.00259586	0.317775
LSM8	LSM8_14_106240285_106885390	trans	chr14:106500114:TTTTTC:T	1	chr14:106560366:G:T	rs12887192	14	106560366	G	T	0.4492	0.9319	-0.16509	0.023421	1.8e-12	0.00259531	0.317854
LSM8	LSM8_14_106240285_106885390	trans	chr14:106500114:TTTTTC:T	1	chr14:106456249:TA:T	rs11349191	14	106456249	T	TA	0.3682	0.9755	-0.16628	0.02359	1.8e-12	0.00256927	0.0704716
LSM8	LSM8_14_106240285_106885390	trans	chr14:106500114:TTTTTC:T	1	chr14:106456258:A:T	rs61999228	14	106456258	T	A	0.3682	0.9755	-0.16628	0.02359	1.8e-12	0.00256927	0.0707995
LSM8	LSM8_14_106240285_106885390	trans	chr14:106500114:TTTTTC:T	1	chr14:106462431:A:T	rs61999236	14	106462431	T	A	0.3698	0.9802	-0.16574	0.023521	1.9e-12	0.00253406	0.0705837
LSM8	LSM8_14_106240285_106885390	trans	chr14:106500114:TTTTTC:T	1	chr14:106460095:A:G	rs17112734	14	106460095	G	A	0.3698	0.9792	-0.16578	0.023528	1.9e-12	0.00251481	0.0708383
LSM8	LSM8_14_106240285_106885390	trans	chr14:106500114:TTTTTC:T	1	chr14:106460114:G:T	rs17112746	14	106460114	T	G	0.3698	0.9792	-0.16578	0.023528	1.9e-12	0.00251481	0.0704245
LSM8	LSM8_14_106240285_106885390	trans	chr14:106500114:TTTTTC:T	1	chr14:106462619:G:C	rs75760814	14	106462619	C	G	0.369	0.977	-0.16606	0.023573	1.9e-12	0.00249348	0.0707334
LSM8	LSM8_14_106240285_106885390	trans	chr14:106500114:TTTTTC:T	1	chr14:106459070:A:G	rs12590953	14	106459070	G	A	0.3694	0.9802	-0.16568	0.02352	1.9e-12	0.00248271	0.0709488
LSM8	LSM8_14_106240285_106885390	trans	chr14:106500114:TTTTTC:T	1	chr14:106458159:A:G	rs8017140	14	106458159	G	A	0.3695	0.9807	-0.16554	0.023514	1.9e-12	0.00241994	0.0703253
LSM8	LSM8_14_106240285_106885390	trans	chr14:106500114:TTTTTC:T	1	chr14:106458376:T:C	rs61999233	14	106458376	C	T	0.3695	0.9807	-0.16554	0.023514	1.9e-12	0.00241994	0.070839
LSM8	LSM8_14_106240285_106885390	trans	chr14:106500114:TTTTTC:T	1	chr14:106461366:G:A	rs8014889	14	106461366	A	G	0.3696	0.9807	-0.16552	0.023512	1.9e-12	0.00241604	0.0705252
LSM8	LSM8_14_106240285_106885390	trans	chr14:106500114:TTTTTC:T	1	chr14:106466682:T:A	rs7156678	14	106466682	A	T	0.3697	0.9799	-0.16567	0.023533	2e-12	0.00241259	0.0667462
LSM8	LSM8_14_106240285_106885390	trans	chr14:106500114:TTTTTC:T	1	chr14:106461595:CTGAAGCCTT:C	rs79909467	14	106461595	C	CTGAAGCCTT	0.3696	0.9807	-0.16551	0.023512	2e-12	0.00241003	0.0701369
LSM8	LSM8_14_106240285_106885390	trans	chr14:106500114:TTTTTC:T	1	chr14:106465787:G:T	rs61999239	14	106465787	T	G	0.3697	0.9798	-0.16565	0.023536	2e-12	0.00238659	0.071523
LSM8	LSM8_14_106240285_106885390	trans	chr14:106500114:TTTTTC:T	1	chr14:106463273:T:G	rs8016990	14	106463273	G	T	0.3696	0.9796	-0.16567	0.02354	2e-12	0.00238594	0.0701746
LSM8	LSM8_14_106240285_106885390	trans	chr14:106500114:TTTTTC:T	1	chr14:106461127:A:C	rs61999235	14	106461127	C	A	0.3696	0.9804	-0.16549	0.023514	2e-12	0.00238448	0.0708199
LSM8	LSM8_14_106240285_106885390	trans	chr14:106500114:TTTTTC:T	1	chr14:106461177:C:T	rs78203041	14	106461177	T	C	0.3696	0.9804	-0.16549	0.023514	2e-12	0.00238448	0.0705447
LSM8	LSM8_14_106240285_106885390	trans	chr14:106500114:TTTTTC:T	1	chr14:106463174:G:A	rs8015860	14	106463174	A	G	0.3696	0.9796	-0.16567	0.02354	2e-12	0.00238379	0.0706535
LSM8	LSM8_14_106240285_106885390	trans	chr14:106500114:TTTTTC:T	1	chr14:106462946:G:A	rs61999238	14	106462946	A	G	0.3691	0.9774	-0.16589	0.023574	2e-12	0.00236838	0.0706979
LSM8	LSM8_14_106240285_106885390	trans	chr14:106500114:TTTTTC:T	1	chr14:106470591:C:A	rs75166537	14	106470591	A	C	0.368	0.9393	-0.16951	0.024095	2e-12	0.00234956	0.0890542
LSM8	LSM8_14_106240285_106885390	trans	chr14:106500114:TTTTTC:T	1	chr14:106470592:T:A	rs77723961	14	106470592	A	T	0.368	0.9393	-0.16951	0.024095	2e-12	0.00234956	0.0884157
LSM8	LSM8_14_106240285_106885390	trans	chr14:106500114:TTTTTC:T	1	chr14:106470612:T:A	rs75638554	14	106470612	A	T	0.3676	0.9521	-0.16801	0.023924	2.2e-12	0.00214439	0.0729995
LSM8	LSM8_14_106240285_106885390	trans	chr14:106500114:TTTTTC:T	1	chr14:106464590:A:AAAG	rs78969102	14	106464590	AAAG	A	0.3695	0.9794	-0.16512	0.023545	2.4e-12	0.00199461	0.0703004
LSM8	LSM8_14_106240285_106885390	trans	chr14:106500114:TTTTTC:T	1	chr14:106464789:C:T	rs72622029	14	106464789	T	C	0.3695	0.9794	-0.16512	0.023545	2.4e-12	0.00199461	0.0704453
LSM8	LSM8_14_106240285_106885390	trans	chr14:106500114:TTTTTC:T	1	chr14:106573427:A:G	rs8004924	14	106573427	A	G	0.3923	0.9355	-0.16629	0.02374	2.5e-12	0.00193	0.305768
LSM8	LSM8_14_106240285_106885390	trans	chr14:106500114:TTTTTC:T	1	chr14:106569944:T:C	rs61996710	14	106569944	T	C	0.3922	0.9349	-0.16601	0.023729	2.7e-12	0.0018169	0.307602
LSM8	LSM8_14_106240285_106885390	trans	chr14:106500114:TTTTTC:T	1	chr14:106560284:G:A	rs12881764	14	106560284	G	A	0.4482	0.9442	-0.16282	0.023287	2.7e-12	0.00175102	0.323111
LSM8	LSM8_14_106240285_106885390	trans	chr14:106500114:TTTTTC:T	1	chr14:106567715:T:A	rs61158753	14	106567715	T	A	0.3912	0.9424	-0.16534	0.023659	2.8e-12	0.0017216	0.306177
LSM8	LSM8_14_106240285_106885390	trans	chr14:106500114:TTTTTC:T	1	chr14:106456134:C:T	rs8005760	14	106456134	T	C	0.3699	0.9798	-0.16442	0.023518	2.8e-12	0.00171714	0.0710189
LSM8	LSM8_14_106240285_106885390	trans	chr14:106500114:TTTTTC:T	1	chr14:106561241:C:A	rs12887380	14	106561241	C	A	0.4485	0.9346	-0.16356	0.023409	2.8e-12	0.00168186	0.318335
LSM8	LSM8_14_106240285_106885390	trans	chr14:106500114:TTTTTC:T	1	chr14:106560317:A:G	rs67837425	14	106560317	A	G	0.4498	0.9348	-0.16322	0.023366	2.9e-12	0.00166379	0.316615
LSM8	LSM8_14_106240285_106885390	trans	chr14:106500114:TTTTTC:T	1	chr14:106561229:A:G	rs12887694	14	106561229	A	G	0.449	0.9332	-0.16356	0.023425	2.9e-12	0.00162705	0.31828
LSM8	LSM8_14_106240285_106885390	trans	chr14:106500114:TTTTTC:T	1	chr14:106561292:T:C	rs12887574	14	106561292	T	C	0.4472	0.9402	-0.16292	0.023334	3e-12	0.00162342	0.317901
LSM8	LSM8_14_106240285_106885390	trans	chr14:106500114:TTTTTC:T	1	chr14:106561296:T:G	rs12887866	14	106561296	T	G	0.4472	0.9402	-0.16292	0.023334	3e-12	0.00162342	0.317965
LSM8	LSM8_14_106240285_106885390	trans	chr14:106500114:TTTTTC:T	1	chr14:106560478:T:C	rs12886089	14	106560478	T	C	0.446	0.9442	-0.16256	0.023285	3e-12	0.00161243	0.317847
LSM8	LSM8_14_106240285_106885390	trans	chr14:106500114:TTTTTC:T	1	chr14:106563889:A:G	rs2078697	14	106563889	A	G	0.4453	0.9451	-0.16244	0.023276	3e-12	0.0016091	0.31348
LSM8	LSM8_14_106240285_106885390	trans	chr14:106500114:TTTTTC:T	1	chr14:106560257:C:G	rs12882166	14	106560257	C	G	0.4475	0.9466	-0.16239	0.023266	3e-12	0.00160668	0.317975
LSM8	LSM8_14_106240285_106885390	trans	chr14:106500114:TTTTTC:T	1	chr14:106560477:G:A	rs12885931	14	106560477	G	A	0.4459	0.9439	-0.16256	0.023289	3e-12	0.00160179	0.317789
LSM8	LSM8_14_106240285_106885390	trans	chr14:106500114:TTTTTC:T	1	chr14:106560238:G:A	rs34714706	14	106560238	G	A	0.448	0.9454	-0.16245	0.023281	3e-12	0.00158386	0.317915
LSM8	LSM8_14_106240285_106885390	trans	chr14:106500114:TTTTTC:T	1	chr14:106562132:T:C	rs2337931	14	106562132	T	C	0.447	0.941	-0.16273	0.023319	3e-12	0.00157972	0.317919
LSM8	LSM8_14_106240285_106885390	trans	chr14:106500114:TTTTTC:T	1	chr14:106498340:C:T	rs1185819334	14	106498340	T	C	0.3921	0.9049	-0.16938	0.024287	3.1e-12	0.00155103	0.157139
LSM8	LSM8_14_106240285_106885390	trans	chr14:106500114:TTTTTC:T	1	chr14:106561263:C:T	rs12888822	14	106561263	C	T	0.4488	0.9323	-0.16339	0.023431	3.1e-12	0.00153024	0.318337
LSM8	LSM8_14_106240285_106885390	trans	chr14:106500114:TTTTTC:T	1	chr14:106562037:C:T	rs12894210	14	106562037	C	T	0.4448	0.9527	-0.16158	0.02318	3.2e-12	0.00150179	0.317723
LSM8	LSM8_14_106240285_106885390	trans	chr14:106500114:TTTTTC:T	1	chr14:106562055:T:TC	rs201894981	14	106562055	T	TC	0.4448	0.9526	-0.16158	0.023181	3.2e-12	0.00150066	0.317663
LSM8	LSM8_14_106240285_106885390	trans	chr14:106500114:TTTTTC:T	1	chr14:106562177:T:C	rs2337925	14	106562177	T	C	0.4591	0.8967	-0.16606	0.023828	3.2e-12	0.00148001	0.318453
LSM8	LSM8_14_106240285_106885390	trans	chr14:106500114:TTTTTC:T	1	chr14:106562179:A:C	rs2879069	14	106562179	A	C	0.4591	0.8967	-0.16606	0.023828	3.2e-12	0.00148001	0.318347
LSM8	LSM8_14_106240285_106885390	trans	chr14:106500114:TTTTTC:T	1	chr14:106479277:C:T	rs61999695	14	106479277	T	C	0.3588	0.9199	-0.17047	0.024436	3.1e-12	0.0014769	0.0437713
LSM8	LSM8_14_106240285_106885390	trans	chr14:106500114:TTTTTC:T	1	chr14:106560323:TATTA:T	rs71405068	14	106560323	TATTA	T	0.4495	0.9333	-0.16292	0.023384	3.3e-12	0.00146281	0.317307
LSM8	LSM8_14_106240285_106885390	trans	chr14:106500114:TTTTTC:T	1	chr14:106560674:A:G	rs61996706	14	106560674	A	G	0.4458	0.9492	-0.16181	0.023225	3.3e-12	0.0014584	0.318309
LSM8	LSM8_14_106240285_106885390	trans	chr14:106500114:TTTTTC:T	1	chr14:106560680:CCAAA:C	rs10685634	14	106560680	CCAAA	C	0.4458	0.9492	-0.1618	0.023226	3.3e-12	0.00145477	0.31818
LSM8	LSM8_14_106240285_106885390	trans	chr14:106500114:TTTTTC:T	1	chr14:106561820:C:G	rs2337932	14	106561820	C	G	0.4447	0.9526	-0.16146	0.023178	3.3e-12	0.00145301	0.317331
LSM8	LSM8_14_106240285_106885390	trans	chr14:106500114:TTTTTC:T	1	chr14:106561903:T:C	rs28501976	14	106561903	T	C	0.4447	0.9527	-0.16143	0.023177	3.3e-12	0.00144749	0.318077
LSM8	LSM8_14_106240285_106885390	trans	chr14:106500114:TTTTTC:T	1	chr14:106561979:T:C	rs12892823	14	106561979	T	C	0.4447	0.9528	-0.16142	0.023177	3.3e-12	0.00144429	0.317177
LSM8	LSM8_14_106240285_106885390	trans	chr14:106500114:TTTTTC:T	1	chr14:106562182:A:G	rs2337924	14	106562182	A	G	0.4589	0.8973	-0.16592	0.023821	3.3e-12	0.00144268	0.318547
LSM8	LSM8_14_106240285_106885390	trans	chr14:106500114:TTTTTC:T	1	chr14:106560215:T:C	rs35526936	14	106560215	T	C	0.4493	0.9407	-0.16253	0.023339	3.4e-12	0.00144166	0.318052
LSM8	LSM8_14_106240285_106885390	trans	chr14:106500114:TTTTTC:T	1	chr14:106560312:A:C	rs12881923	14	106560312	A	C	0.4495	0.9341	-0.16275	0.023372	3.4e-12	0.00143125	0.315909
LSM8	LSM8_14_106240285_106885390	trans	chr14:106500114:TTTTTC:T	1	chr14:106559418:C:G	rs10444781	14	106559418	C	G	0.446	0.9498	-0.1617	0.02322	3.4e-12	0.00141582	0.31826
LSM8	LSM8_14_106240285_106885390	trans	chr14:106500114:TTTTTC:T	1	chr14:106562168:A:G	rs2337926	14	106562168	A	G	0.4592	0.8974	-0.16582	0.023817	3.4e-12	0.00141163	0.318077
LSM8	LSM8_14_106240285_106885390	trans	chr14:106500114:TTTTTC:T	1	chr14:106560763:A:G	rs7149655	14	106560763	A	G	0.4456	0.9502	-0.16162	0.023214	3.4e-12	0.00141065	0.317739
LSM8	LSM8_14_106240285_106885390	trans	chr14:106500114:TTTTTC:T	1	chr14:106562964:TCTAA:T	rs141560544	14	106562964	T	TCTAA	0.4265	0.9544	-0.16215	0.023291	3.4e-12	0.00140617	0.126162
LSM8	LSM8_14_106240285_106885390	trans	chr14:106500114:TTTTTC:T	1	chr14:106562146:C:A	rs2337930	14	106562146	C	A	0.4515	0.9229	-0.16381	0.02353	3.4e-12	0.00139623	0.317802
LSM8	LSM8_14_106240285_106885390	trans	chr14:106500114:TTTTTC:T	1	chr14:106560731:T:C	rs7149222	14	106560731	T	C	0.4455	0.9497	-0.1616	0.023218	3.4e-12	0.00139133	0.318349
LSM8	LSM8_14_106240285_106885390	trans	chr14:106500114:TTTTTC:T	1	chr14:106560739:T:C	rs7149346	14	106560739	T	C	0.4455	0.9498	-0.1616	0.023218	3.5e-12	0.00139057	0.31825
LSM8	LSM8_14_106240285_106885390	trans	chr14:106500114:TTTTTC:T	1	chr14:106559990:C:T	rs76862236	14	106559990	C	T	0.4455	0.9509	-0.1614	0.023196	3.5e-12	0.00138289	0.319033
LSM8	LSM8_14_106240285_106885390	trans	chr14:106500114:TTTTTC:T	1	chr14:106559836:C:T	rs17112922	14	106559836	C	T	0.4448	0.9569	-0.16101	0.02314	3.5e-12	0.00136476	0.317426
LSM8	LSM8_14_106240285_106885390	trans	chr14:106500114:TTTTTC:T	1	chr14:106562150:T:G	rs2337929	14	106562150	T	G	0.4516	0.9226	-0.16373	0.023533	3.5e-12	0.00135689	0.317978
LSM8	LSM8_14_106240285_106885390	trans	chr14:106500114:TTTTTC:T	1	chr14:106560945:A:G	rs7150048	14	106560945	A	G	0.4447	0.9483	-0.16162	0.023234	3.5e-12	0.00135532	0.317772
LSM8	LSM8_14_106240285_106885390	trans	chr14:106500114:TTTTTC:T	1	chr14:106559994:C:T	rs79655351	14	106559994	C	T	0.4452	0.9498	-0.16143	0.023213	3.6e-12	0.001348	0.318933
LSM8	LSM8_14_106240285_106885390	trans	chr14:106500114:TTTTTC:T	1	chr14:106559995:T:G	rs77371897	14	106559995	T	G	0.4452	0.9498	-0.16143	0.023213	3.6e-12	0.001348	0.319049
LSM8	LSM8_14_106240285_106885390	trans	chr14:106500114:TTTTTC:T	1	chr14:106560192:C:A	rs35463534	14	106560192	C	A	0.4499	0.9367	-0.16267	0.023393	3.6e-12	0.00134562	0.318111
LSM8	LSM8_14_106240285_106885390	trans	chr14:106500114:TTTTTC:T	1	chr14:106559869:A:G	rs67821832	14	106559869	A	G	0.4449	0.957	-0.16093	0.02314	3.6e-12	0.0013313	0.317942
LSM8	LSM8_14_106240285_106885390	trans	chr14:106500114:TTTTTC:T	1	chr14:106559877:C:T	rs67169345	14	106559877	C	T	0.4449	0.957	-0.16093	0.02314	3.6e-12	0.0013313	0.318004
LSM8	LSM8_14_106240285_106885390	trans	chr14:106500114:TTTTTC:T	1	chr14:106560918:G:A	rs35303734	14	106560918	G	A	0.4449	0.948	-0.16158	0.023238	3.6e-12	0.00132937	0.318246
LSM8	LSM8_14_106240285_106885390	trans	chr14:106500114:TTTTTC:T	1	chr14:106560924:T:G	rs35105515	14	106560924	T	G	0.4449	0.9479	-0.16158	0.023238	3.6e-12	0.00132759	0.318321
LSM8	LSM8_14_106240285_106885390	trans	chr14:106500114:TTTTTC:T	1	chr14:106557880:A:C	rs12889984	14	106557880	A	C	0.4442	0.957	-0.16081	0.02313	3.6e-12	0.00131724	0.317451
LSM8	LSM8_14_106240285_106885390	trans	chr14:106500114:TTTTTC:T	1	chr14:106557827:G:A	rs4773998	14	106557827	G	A	0.4442	0.9571	-0.1608	0.023129	3.6e-12	0.00131601	0.317527
LSM8	LSM8_14_106240285_106885390	trans	chr14:106500114:TTTTTC:T	1	chr14:106562164:A:G	rs2337928	14	106562164	A	G	0.4591	0.898	-0.16549	0.02381	3.7e-12	0.00130121	0.317913
LSM8	LSM8_14_106240285_106885390	trans	chr14:106500114:TTTTTC:T	1	chr14:106562165:C:T	rs2337927	14	106562165	C	T	0.4591	0.898	-0.16549	0.02381	3.7e-12	0.00130121	0.318045
LSM8	LSM8_14_106240285_106885390	trans	chr14:106500114:TTTTTC:T	1	chr14:106561121:A:G	rs12887542	14	106561121	A	G	0.4449	0.9519	-0.16123	0.023197	3.7e-12	0.00129928	0.31758
LSM8	LSM8_14_106240285_106885390	trans	chr14:106500114:TTTTTC:T	1	chr14:106561020:TG:T	rs1185578962	14	106561020	TG	T	0.4447	0.9516	-0.16124	0.023201	3.7e-12	0.00129763	0.317963
LSM8	LSM8_14_106240285_106885390	trans	chr14:106500114:TTTTTC:T	1	chr14:106561011:C:A	rs12886858	14	106561011	C	A	0.4447	0.9518	-0.16121	0.0232	3.7e-12	0.00128859	0.317781
LSM8	LSM8_14_106240285_106885390	trans	chr14:106500114:TTTTTC:T	1	chr14:106561462:A:G	rs4496021	14	106561462	A	G	0.4457	0.9493	-0.16138	0.023227	3.8e-12	0.00128381	0.317663
LSM8	LSM8_14_106240285_106885390	trans	chr14:106500114:TTTTTC:T	1	chr14:106562236:A:G	rs2337923	14	106562236	A	G	0.4467	0.945	-0.16167	0.023271	3.8e-12	0.00127519	0.317955
LSM8	LSM8_14_106240285_106885390	trans	chr14:106500114:TTTTTC:T	1	chr14:106562251:G:A	rs2337922	14	106562251	G	A	0.4467	0.945	-0.16167	0.023271	3.8e-12	0.00127519	0.318052
LSM8	LSM8_14_106240285_106885390	trans	chr14:106500114:TTTTTC:T	1	chr14:106563116:G:T	rs4627223	14	106563116	G	T	0.4457	0.9489	-0.16141	0.023236	3.8e-12	0.00126971	0.317364
LSM8	LSM8_14_106240285_106885390	trans	chr14:106500114:TTTTTC:T	1	chr14:106563047:C:T	rs4636801	14	106563047	C	T	0.4458	0.9487	-0.1614	0.023239	3.8e-12	0.00126267	0.31742
LSM8	LSM8_14_106240285_106885390	trans	chr14:106500114:TTTTTC:T	1	chr14:106562725:A:G	rs11160994	14	106562725	A	G	0.4461	0.9476	-0.1614	0.023242	3.9e-12	0.00125156	0.317489
LSM8	LSM8_14_106240285_106885390	trans	chr14:106500114:TTTTTC:T	1	chr14:106505408:GT:G	rs35548284	14	106505408	GT	G	0.42	0.8174	-0.1757	0.025267	3.6e-12	0.00124992	0.247345
LSM8	LSM8_14_106240285_106885390	trans	chr14:106500114:TTTTTC:T	1	chr14:106560423:C:T	rs35999817	14	106560423	C	T	0.4525	0.9166	-0.16396	0.023611	3.9e-12	0.00124683	0.317671
LSM8	LSM8_14_106240285_106885390	trans	chr14:106500114:TTTTTC:T	1	chr14:106561475:G:A	rs2879071	14	106561475	G	A	0.446	0.9485	-0.16137	0.02324	3.9e-12	0.00124563	0.317669
LSM8	LSM8_14_106240285_106885390	trans	chr14:106500114:TTTTTC:T	1	chr14:106560085:G:A	rs17112924	14	106560085	G	A	0.4446	0.9551	-0.16076	0.023156	3.9e-12	0.00123555	0.317418
LSM8	LSM8_14_106240285_106885390	trans	chr14:106500114:TTTTTC:T	1	chr14:106560419:C:T	rs200630742	14	106560419	C	T	0.4525	0.9164	-0.16393	0.023612	3.9e-12	0.00123445	0.317715
LSM8	LSM8_14_106240285_106885390	trans	chr14:106500114:TTTTTC:T	1	chr14:106560420:T:G	rs201970653	14	106560420	T	G	0.4525	0.9164	-0.16393	0.023612	3.9e-12	0.00123445	0.317685
LSM8	LSM8_14_106240285_106885390	trans	chr14:106500114:TTTTTC:T	1	chr14:106562816:G:A	rs7493533	14	106562816	G	A	0.446	0.9482	-0.1613	0.023234	3.9e-12	0.00123414	0.317343
LSM8	LSM8_14_106240285_106885390	trans	chr14:106500114:TTTTTC:T	1	chr14:106562481:G:C	rs35928179	14	106562481	G	C	0.4465	0.9474	-0.16138	0.023248	3.9e-12	0.00122856	0.317528
LSM8	LSM8_14_106240285_106885390	trans	chr14:106500114:TTTTTC:T	1	chr14:106559921:T:C	rs17112523	14	106559921	T	C	0.4442	0.959	-0.16043	0.02311	3.9e-12	0.00122735	0.317122
LSM8	LSM8_14_106240285_106885390	trans	chr14:106500114:TTTTTC:T	1	chr14:106557129:C:A	rs2073674	14	106557129	C	A	0.4443	0.9597	-0.16029	0.023096	4e-12	0.00121282	0.317308
LSM8	LSM8_14_106240285_106885390	trans	chr14:106500114:TTTTTC:T	1	chr14:106561178:T:C	rs12887369	14	106561178	T	C	0.4459	0.9461	-0.16148	0.023268	4e-12	0.00121278	0.318044
LSM8	LSM8_14_106240285_106885390	trans	chr14:106500114:TTTTTC:T	1	chr14:106556917:C:T	rs2073675	14	106556917	C	T	0.443	0.9653	-0.15987	0.023036	4e-12	0.001209	0.317468
LSM8	LSM8_14_106240285_106885390	trans	chr14:106500114:TTTTTC:T	1	chr14:106561191:C:T	rs12888661	14	106561191	C	T	0.4463	0.9445	-0.16157	0.023283	4e-12	0.00120812	0.318004
LSM8	LSM8_14_106240285_106885390	trans	chr14:106500114:TTTTTC:T	1	chr14:106562510:A:G	rs11160992	14	106562510	A	G	0.4468	0.9453	-0.16151	0.023275	4e-12	0.00120718	0.317438
LSM8	LSM8_14_106240285_106885390	trans	chr14:106500114:TTTTTC:T	1	chr14:106558922:T:C	rs7494459	14	106558922	T	C	0.444	0.9607	-0.16018	0.023085	4e-12	0.00119982	0.317467
LSM8	LSM8_14_106240285_106885390	trans	chr14:106500114:TTTTTC:T	1	chr14:106562448:C:T	rs11160991	14	106562448	C	T	0.4464	0.9478	-0.16125	0.023244	4e-12	0.00119154	0.317664
LSM8	LSM8_14_106240285_106885390	trans	chr14:106500114:TTTTTC:T	1	chr14:106559078:A:C	rs10444779	14	106559078	A	C	0.4441	0.9607	-0.16015	0.023085	4.1e-12	0.0011892	0.317479
LSM8	LSM8_14_106240285_106885390	trans	chr14:106500114:TTTTTC:T	1	chr14:106562543:T:C	rs11160993	14	106562543	T	C	0.4476	0.9424	-0.16166	0.023305	4.1e-12	0.00118234	0.317978
LSM8	LSM8_14_106240285_106885390	trans	chr14:106500114:TTTTTC:T	1	chr14:106562544:G:C	rs12232189	14	106562544	G	C	0.4476	0.9424	-0.16166	0.023305	4.1e-12	0.00118234	0.318024
LSM8	LSM8_14_106240285_106885390	trans	chr14:106500114:TTTTTC:T	1	chr14:106560062:G:A	rs34772020	14	106560062	G	A	0.4444	0.9561	-0.16051	0.023142	4.1e-12	0.00118061	0.317391
LSM8	LSM8_14_106240285_106885390	trans	chr14:106500114:TTTTTC:T	1	chr14:106558574:G:A	rs2187998	14	106558574	G	A	0.4441	0.9605	-0.16013	0.023087	4.1e-12	0.00117685	0.317554
LSM8	LSM8_14_106240285_106885390	trans	chr14:106500114:TTTTTC:T	1	chr14:106555962:A:T	rs1034552	14	106555962	A	T	0.4428	0.9665	-0.15966	0.023023	4.1e-12	0.00116578	0.317531
LSM8	LSM8_14_106240285_106885390	trans	chr14:106500114:TTTTTC:T	1	chr14:106559213:C:T	rs10444780	14	106559213	C	T	0.4441	0.9605	-0.16006	0.023087	4.2e-12	0.00115124	0.317647
LSM8	LSM8_14_106240285_106885390	trans	chr14:106500114:TTTTTC:T	1	chr14:106558339:CAT:C	rs35162884	14	106558339	CAT	C	0.4442	0.9601	-0.16004	0.023091	4.2e-12	0.0011355	0.318652
LSM8	LSM8_14_106240285_106885390	trans	chr14:106500114:TTTTTC:T	1	chr14:106559432:C:T	rs10444782	14	106559432	C	T	0.4444	0.9597	-0.16007	0.023098	4.3e-12	0.00113239	0.318219
LSM8	LSM8_14_106240285_106885390	trans	chr14:106500114:TTTTTC:T	1	chr14:106559620:G:T	rs10444783	14	106559620	G	T	0.4444	0.9594	-0.16003	0.023106	4.4e-12	0.00109862	0.317582
LSM8	LSM8_14_106240285_106885390	trans	chr14:106500114:TTTTTC:T	1	chr14:106559686:C:G	rs12881107	14	106559686	C	G	0.4444	0.9593	-0.16003	0.023107	4.4e-12	0.00109474	0.317498
LSM8	LSM8_14_106240285_106885390	trans	chr14:106500114:TTTTTC:T	1	chr14:106439337:T:A	rs61998028	14	106439337	A	T	0.3669	0.9785	-0.16344	0.023601	4.4e-12	0.00108508	0.0711546
LSM8	LSM8_14_106240285_106885390	trans	chr14:106500114:TTTTTC:T	1	chr14:106569541:G:C	rs11560074	14	106569541	G	C	0.3972	0.9369	-0.16383	0.023678	4.7e-12	0.00107825	0.491025
LSM8	LSM8_14_106240285_106885390	trans	chr14:106500114:TTTTTC:T	1	chr14:106563452:A:T	rs1555536272	14	106563452	A	T	0.4748	0.8612	-0.16846	0.024346	4.6e-12	0.00107347	0.418559
LSM8	LSM8_14_106240285_106885390	trans	chr14:106500114:TTTTTC:T	1	chr14:106504505:CT:C	rs34129164	14	106504505	CT	C	0.4634	0.9355	-0.16193	0.023374	4.4e-12	0.00107284	0.469761
LSM8	LSM8_14_106240285_106885390	trans	chr14:106500114:TTTTTC:T	1	chr14:106560438:T:C	rs12886067	14	106560438	T	C	0.4509	0.9235	-0.16265	0.023541	4.9e-12	0.000977805	0.3176
LSM8	LSM8_14_106240285_106885390	trans	chr14:106500114:TTTTTC:T	1	chr14:106453336:T:C	rs61999180	14	106453336	C	T	0.3689	0.978	-0.16296	0.023585	4.9e-12	0.000961763	0.0706818
LSM8	LSM8_14_106240285_106885390	trans	chr14:106500114:TTTTTC:T	1	chr14:106563356:G:A	rs4531638	14	106563356	G	A	0.4457	0.9476	-0.16054	0.023247	5.1e-12	0.000959752	0.317429
LSM8	LSM8_14_106240285_106885390	trans	chr14:106500114:TTTTTC:T	1	chr14:106530863:T:C	rs72622036	14	106530863	C	T	0.3392	0.9166	-0.17158	0.0248	4.7e-12	0.000958509	0.255668
LSM8	LSM8_14_106240285_106885390	trans	chr14:106500114:TTTTTC:T	1	chr14:106447352:G:T	rs78348619	14	106447352	T	G	0.3682	0.9762	-0.16321	0.023622	4.9e-12	0.000957729	0.0712051
LSM8	LSM8_14_106240285_106885390	trans	chr14:106500114:TTTTTC:T	1	chr14:106452903:T:G	rs61999178	14	106452903	G	T	0.3688	0.9779	-0.16294	0.023586	5e-12	0.000952316	0.0707813
LSM8	LSM8_14_106240285_106885390	trans	chr14:106500114:TTTTTC:T	1	chr14:106452056:A:C	rs61999173	14	106452056	C	A	0.3689	0.9779	-0.1629	0.023585	5e-12	0.000946092	0.0713063
LSM8	LSM8_14_106240285_106885390	trans	chr14:106500114:TTTTTC:T	1	chr14:106452327:A:C	rs61999176	14	106452327	C	A	0.3689	0.978	-0.16289	0.023584	5e-12	0.000943463	0.0707577
LSM8	LSM8_14_106240285_106885390	trans	chr14:106500114:TTTTTC:T	1	chr14:106453183:C:A	rs61999179	14	106453183	A	C	0.3689	0.978	-0.16289	0.023584	5e-12	0.000943463	0.0701349
LSM8	LSM8_14_106240285_106885390	trans	chr14:106500114:TTTTTC:T	1	chr14:106561505:C:A	rs2879070	14	106561505	C	A	0.4466	0.9469	-0.16046	0.023245	5.2e-12	0.000941664	0.318258
LSM8	LSM8_14_106240285_106885390	trans	chr14:106500114:TTTTTC:T	1	chr14:106561508:T:C	rs2337933	14	106561508	T	C	0.4466	0.9469	-0.16046	0.023245	5.2e-12	0.000941664	0.318262
LSM8	LSM8_14_106240285_106885390	trans	chr14:106500114:TTTTTC:T	1	chr14:106452595:T:C	rs72622025	14	106452595	C	T	0.3687	0.9771	-0.16297	0.023599	5.1e-12	0.000938696	0.0708438
LSM8	LSM8_14_106240285_106885390	trans	chr14:106500114:TTTTTC:T	1	chr14:106452630:T:C	rs61999177	14	106452630	C	T	0.3687	0.9771	-0.16297	0.023599	5.1e-12	0.000938696	0.0714506
LSM8	LSM8_14_106240285_106885390	trans	chr14:106500114:TTTTTC:T	1	chr14:106452752:T:A	rs72622026	14	106452752	A	T	0.3687	0.9771	-0.16297	0.023599	5.1e-12	0.000938696	0.0709897
LSM8	LSM8_14_106240285_106885390	trans	chr14:106500114:TTTTTC:T	1	chr14:106451404:C:T	rs72622024	14	106451404	T	C	0.3687	0.9775	-0.16294	0.023594	5.1e-12	0.000937245	0.0708661
LSP1	LSP1_11_1840583_1948956	cis	chr11:1852991:C:T	1	chr11:1852991:C:T	rs907612	11	1852991	T	C	0.2908	0.9574	0.19601	0.025079	5.4e-15	0.976375	0.38134
LTA	LTA_12_110370390_112741754	trans	chr12:111495741:C:A	1	chr12:111495741:C:A	rs77465633	12	111495741	A	C	0.0895	0.9313	0.32064	0.041355	2.4e-15	0.664281	4.41228e-05
LTA	LTA_12_110370390_112741754	trans	chr12:111495741:C:A	1	chr12:111418869:C:T	rs78894077	12	111418869	T	C	0.0868	0.9346	0.32185	0.041972	4e-15	0.334977	4.40995e-05
LTA	LTA_6_25286782_33980025	cis	chr6:31572980:A:C	1	chr6:31572980:A:C	rs2229092	6	31572980	C	A	0.0139	0.996	-1.8045	0.09634	7.3e-79	1	0.0632462
LTA	LTA_6_25286782_33980025	cis	chr6:31583982:G:A	3	chr6:31581079:G:A	rs2229699	6	31581079	A	G	0.0176	1	0.53584	0.084452	1.7e-10	0.0247247	0.000220465
LTA	LTA_6_25286782_33980025	cis	chr6:31583982:G:A	3	chr6:31597981:T:G	rs184205913	6	31597981	G	T	0.0156	0.916	0.58222	0.093363	3.4e-10	0.0122805	0.000147137
LTA	LTA_6_25286782_33980025	cis	chr6:31571991:A:G	2	chr6:31571991:A:G	rs2071590	6	31571991	G	A	0.7387	1	-0.29734	0.025475	3.8e-32	0.52713	0.356187
LTA	LTA_6_25286782_33980025	cis	chr6:31571991:A:G	2	chr6:31550577:G:A	rs2523500	6	31550577	A	G	0.7375	1	-0.2941	0.025381	1e-31	0.171074	0.356914
LTA	LTA_6_25286782_33980025	cis	chr6:31571991:A:G	2	chr6:31552265:CTGTTT:C	rs72488655	6	31552265	C	CTGTTT	0.7371	0.9991	-0.29383	0.025377	1.2e-31	0.157721	0.364727
LTA	LTA_6_25286782_33980025	cis	chr6:31571991:A:G	2	chr6:31556227:GC:G	rs3838684	6	31556227	G	GC	0.7369	0.9967	-0.29367	0.025376	1.2e-31	0.144061	0.355989
LTA	LTA_6_25286782_33980025	cis	chr6:31583982:G:A	3	chr6:31583982:G:A	rs4647174	6	31583982	A	G	0.0154	0.9967	0.62605	0.091595	7e-12	0.369801	0.000205822
LTA	LTA_6_25286782_33980025	cis	chr6:31583982:G:A	3	chr6:31552576:A:T	rs150284828	6	31552576	T	A	0.0177	0.9973	0.58791	0.085646	5.5e-12	0.337858	0.000192507
LTA	LTA_6_25286782_33980025	cis	chr6:31583982:G:A	3	chr6:31552956:G:A	rs187870036	6	31552956	A	G	0.0191	0.9997	0.53486	0.081279	3.8e-11	0.0669321	0.000209889
LTA	LTA_6_25286782_33980025	cis	chr6:31583982:G:A	3	chr6:31583723:TA:T	rs200589720	6	31583723	T	TA	0.0176	0.9985	0.53647	0.084542	1.7e-10	0.0249425	0.000237485
LTA	LTA_6_25286782_33980025	cis	chr6:31583982:G:A	3	chr6:31586716:A:G	rs151265148	6	31586716	G	A	0.0176	0.9985	0.53647	0.084542	1.7e-10	0.0249425	0.00022051
LTA	LTA_6_25286782_33980025	cis	chr6:31583982:G:A	3	chr6:31585398:C:A	rs149287734	6	31585398	A	C	0.0176	0.9983	0.53637	0.084542	1.7e-10	0.0248751	0.000220933
LTA	LTA_6_25286782_33980025	cis	chr6:31583982:G:A	3	chr6:31579912:C:T	rs769176	6	31579912	T	C	0.0176	1	0.53584	0.084452	1.7e-10	0.0247247	0.000235225
LTA	LTA_6_25286782_33980025	cis	chr6:31583982:G:A	3	chr6:31368531:A:T	rs146480623	6	31368531	T	A	0.0264	0.9998	0.46454	0.069807	2.6e-11	0.00198029	0.000249882
LTA	LTA_6_25286782_33980025	cis	chr6:31583982:G:A	3	chr6:31368672:G:C	rs143179852	6	31368672	C	G	0.0264	0.9998	0.46454	0.069807	2.6e-11	0.00198029	0.000249941
LTA	LTA_6_25286782_33980025	cis	chr6:31583982:G:A	3	chr6:31566953:GA:G	rs200937311	6	31566953	G	GA	0.0204	0.9984	0.50918	0.079016	8.6e-11	0.0082131	0.000268761
LTA	LTA_6_25286782_33980025	cis	chr6:31583982:G:A	3	chr6:31560397:C:A	rs4947325	6	31560397	A	C	0.0204	0.9987	0.50869	0.079018	9.1e-11	0.00773706	0.000205828
LTA	LTA_6_25286782_33980025	cis	chr6:31583982:G:A	3	chr6:31355407:C:T	rs2308488	6	31355407	T	C	0.0266	0.9955	0.46694	0.069668	1.8e-11	0.00252032	0.000332237
LTA	LTA_6_25286782_33980025	cis	chr6:31583982:G:A	3	chr6:31359724:G:A	rs141005521	6	31359724	A	G	0.0267	0.9993	0.46569	0.069511	1.8e-11	0.00246972	0.000249949
LTA	LTA_6_25286782_33980025	cis	chr6:31583982:G:A	3	chr6:31360979:G:C	rs9266289	6	31360979	C	G	0.0267	0.9975	0.46573	0.069519	1.8e-11	0.00245762	0.00025
LTA	LTA_6_25286782_33980025	cis	chr6:31583982:G:A	3	chr6:31361296:T:G	rs118088983	6	31361296	G	T	0.0267	0.9986	0.4656	0.069509	1.9e-11	0.00245716	0.000251338
LTA	LTA_6_25286782_33980025	cis	chr6:31583982:G:A	3	chr6:31361656:G:A	rs58446292	6	31361656	A	G	0.0266	0.9982	0.46611	0.06959	1.9e-11	0.00245165	0.000441228
LTA	LTA_6_25286782_33980025	cis	chr6:31583982:G:A	3	chr6:31369475:G:GT	rs201528006	6	31369475	GT	G	0.0264	0.9997	0.46461	0.06981	2.6e-11	0.00198612	0.00024989
LTA	LTA_6_25286782_33980025	cis	chr6:31583982:G:A	3	chr6:31367958:G:T	rs139461701	6	31367958	T	G	0.0264	0.9997	0.46454	0.069807	2.6e-11	0.00198029	0.000249941
LTA	LTA_6_25286782_33980025	cis	chr6:31583982:G:A	3	chr6:31368049:T:G	rs149693599	6	31368049	G	T	0.0264	0.9997	0.46454	0.069807	2.6e-11	0.00198029	0.000249868
LTA	LTA_6_25286782_33980025	cis	chr6:31583982:G:A	3	chr6:31368402:A:C	rs117821870	6	31368402	C	A	0.0264	0.9998	0.46454	0.069807	2.6e-11	0.00198029	0.000249882
LTB	LTB_6_29377440_32078084	trans	chr6:29953707:C:G	1	chr6:29953707:C:G	rs2735091	6	29953707	G	C	0.3169	0.9884	-0.14474	0.023839	1.3e-09	0.0148786	0.403533
LTB	LTB_6_29377440_32078084	trans	chr6:29953707:C:G	1	chr6:29952623:CCT:C	rs28993377	6	29952623	C	CCT	0.3142	0.9948	-0.14447	0.023815	1.3e-09	0.014553	0.338024
LTB	LTB_6_29377440_32078084	trans	chr6:29953707:C:G	1	chr6:29954086:T:C	rs13192355	6	29954086	C	T	0.3162	0.9907	-0.14429	0.023819	1.4e-09	0.0137008	0.350933
LTB	LTB_6_29377440_32078084	trans	chr6:29953707:C:G	1	chr6:29953923:C:T	rs2517703	6	29953923	T	C	0.3162	0.9908	-0.14429	0.023819	1.4e-09	0.0136931	0.353947
LTB	LTB_6_29377440_32078084	trans	chr6:29953707:C:G	1	chr6:29938159:A:G	rs4713262	6	29938159	G	A	0.3151	0.9943	-0.14425	0.023824	1.4e-09	0.0136828	0.343789
LTB	LTB_6_29377440_32078084	trans	chr6:29953707:C:G	1	chr6:29915386:C:A	rs2734921	6	29915386	A	C	0.2998	0.9127	-0.15333	0.025301	1.4e-09	0.0133679	0.331204
LTB	LTB_6_29377440_32078084	trans	chr6:29953707:C:G	1	chr6:29938332:T:A	rs2517730	6	29938332	A	T	0.313	0.9871	-0.14474	0.023936	1.5e-09	0.0132828	0.336475
LTB	LTB_6_29377440_32078084	trans	chr6:29953707:C:G	1	chr6:29938212:T:C	rs4713264	6	29938212	C	T	0.313	0.9869	-0.14476	0.023939	1.5e-09	0.0132811	0.338481
LTB	LTB_6_29377440_32078084	trans	chr6:29953707:C:G	1	chr6:29940118:G:A	rs28749131	6	29940118	A	G	0.314	0.9923	-0.14409	0.023861	1.6e-09	0.0123535	0.335911
LTB	LTB_6_29377440_32078084	trans	chr6:29953707:C:G	1	chr6:29940475:G:A	rs9260057	6	29940475	A	G	0.3276	0.9988	-0.14261	0.023639	1.6e-09	0.0122463	0.377677
LTB	LTB_6_29377440_32078084	trans	chr6:29953707:C:G	1	chr6:29945957:C:T	rs2975051	6	29945957	T	C	0.3094	0.9806	-0.14553	0.024093	1.5e-09	0.0121907	0.335128
LTB	LTB_6_29377440_32078084	trans	chr6:29953707:C:G	1	chr6:29917038:G:A	rs2471871	6	29917038	A	G	0.2969	0.9081	-0.15387	0.025457	1.5e-09	0.0121038	0.332998
LTB	LTB_6_29377440_32078084	trans	chr6:29953707:C:G	1	chr6:29940199:G:A	rs28749132	6	29940199	A	G	0.3153	0.9987	-0.14338	0.023766	1.6e-09	0.011874	0.339781
LTB	LTB_6_29377440_32078084	trans	chr6:29953707:C:G	1	chr6:29939788:C:T	rs28749124	6	29939788	T	C	0.3152	0.9989	-0.14335	0.023765	1.6e-09	0.0118481	0.339327
LTB	LTB_6_29377440_32078084	trans	chr6:29953707:C:G	1	chr6:29940173:AC:A	rs28993375	6	29940173	A	AC	0.3141	0.9925	-0.14385	0.023856	1.7e-09	0.0117168	0.336791
LTB	LTB_6_29377440_32078084	trans	chr6:29953707:C:G	1	chr6:29939867:C:T	rs28749129	6	29939867	T	C	0.314	0.9919	-0.14389	0.023864	1.7e-09	0.0117069	0.338028
LTB	LTB_6_29377440_32078084	trans	chr6:29953707:C:G	1	chr6:29940402:C:T	rs28749135	6	29940402	T	C	0.3153	0.9989	-0.14332	0.023766	1.6e-09	0.0117066	0.339026
LTB	LTB_6_29377440_32078084	trans	chr6:29953707:C:G	1	chr6:29940649:C:T	rs12195208	6	29940649	T	C	0.3153	0.9989	-0.14332	0.023767	1.6e-09	0.0116784	0.336262
LTB	LTB_6_29377440_32078084	trans	chr6:29953707:C:G	1	chr6:29939387:G:T	rs28749118	6	29939387	T	G	0.3153	0.999	-0.1433	0.023766	1.7e-09	0.0116517	0.339297
LTB	LTB_6_29377440_32078084	trans	chr6:29953707:C:G	1	chr6:29940692:T:C	rs12202296	6	29940692	C	T	0.3153	0.9989	-0.1433	0.023766	1.7e-09	0.0116464	0.337286
LTB	LTB_6_29377440_32078084	trans	chr6:29953707:C:G	1	chr6:29939690:C:T	rs28749123	6	29939690	T	C	0.3153	0.9989	-0.1433	0.023766	1.7e-09	0.0116449	0.339122
LTB	LTB_6_29377440_32078084	trans	chr6:29953707:C:G	1	chr6:29939382:A:G	rs28749117	6	29939382	G	A	0.3153	0.999	-0.1433	0.023766	1.7e-09	0.0116415	0.339435
LTB	LTB_6_29377440_32078084	trans	chr6:29953707:C:G	1	chr6:29940316:G:A	rs28749133	6	29940316	A	G	0.3153	0.9989	-0.14329	0.023766	1.7e-09	0.0116249	0.339448
LTB	LTB_6_29377440_32078084	trans	chr6:29953707:C:G	1	chr6:29939346:C:T	rs28749115	6	29939346	T	C	0.3153	0.9989	-0.14329	0.023766	1.7e-09	0.0116247	0.338904
LTB	LTB_6_29377440_32078084	trans	chr6:29953707:C:G	1	chr6:29940381:C:T	rs28749134	6	29940381	T	C	0.3153	0.9989	-0.14329	0.023766	1.7e-09	0.0116236	0.339131
LTB	LTB_6_29377440_32078084	trans	chr6:29953707:C:G	1	chr6:29939689:T:C	rs28749122	6	29939689	C	T	0.3153	0.9989	-0.14329	0.023766	1.7e-09	0.0116191	0.339111
LTB	LTB_6_29377440_32078084	trans	chr6:29953707:C:G	1	chr6:29939536:G:A	rs28749120	6	29939536	A	G	0.3153	0.999	-0.14329	0.023766	1.7e-09	0.0116155	0.339364
LTB	LTB_6_29377440_32078084	trans	chr6:29953707:C:G	1	chr6:29939674:C:T	rs28749121	6	29939674	T	C	0.3153	0.999	-0.14329	0.023766	1.7e-09	0.0116155	0.339108
LTB	LTB_6_29377440_32078084	trans	chr6:29953707:C:G	1	chr6:29939204:G:C	rs13198419	6	29939204	C	G	0.3153	0.9989	-0.14329	0.023766	1.7e-09	0.0116148	0.339
LTB	LTB_6_29377440_32078084	trans	chr6:29953707:C:G	1	chr6:29938947:A:G	rs2904760	6	29938947	G	A	0.3153	0.999	-0.14328	0.023766	1.7e-09	0.0116043	0.339379
LTB	LTB_6_29377440_32078084	trans	chr6:29953707:C:G	1	chr6:29939424:C:T	rs28749119	6	29939424	T	C	0.3153	0.999	-0.14328	0.023766	1.7e-09	0.0116016	0.339232
LTB	LTB_6_29377440_32078084	trans	chr6:29953707:C:G	1	chr6:29939347:A:G	rs28749116	6	29939347	G	A	0.3153	0.9989	-0.14328	0.023766	1.7e-09	0.0115987	0.33801
LTB	LTB_6_29377440_32078084	trans	chr6:29953707:C:G	1	chr6:29939845:G:T	rs28749128	6	29939845	T	G	0.3137	0.9902	-0.14397	0.023892	1.7e-09	0.0114914	0.338361
LTB	LTB_6_29377440_32078084	trans	chr6:29953707:C:G	1	chr6:29941190:G:A	rs13207054	6	29941190	A	G	0.3141	0.9929	-0.14369	0.023861	1.7e-09	0.0111402	0.335532
LTB	LTB_6_29377440_32078084	trans	chr6:29953707:C:G	1	chr6:29950511:C:T	rs2517711	6	29950511	T	C	0.315	0.9986	-0.14312	0.023768	1.7e-09	0.011103	0.340076
LTB	LTB_6_29377440_32078084	trans	chr6:29953707:C:G	1	chr6:29950023:C:A	rs2735093	6	29950023	A	C	0.3151	0.9989	-0.14307	0.023764	1.7e-09	0.0110196	0.338526
LTB	LTB_6_29377440_32078084	trans	chr6:29953707:C:G	1	chr6:29940882:T:C	rs13219558	6	29940882	C	T	0.314	0.9928	-0.14358	0.023862	1.8e-09	0.0108329	0.363953
LTB	LTB_6_29377440_32078084	trans	chr6:29953707:C:G	1	chr6:29951656:C:T	rs2517708	6	29951656	T	C	0.3152	0.9973	-0.14309	0.023781	1.8e-09	0.0108187	0.342842
LTB	LTB_6_29377440_32078084	trans	chr6:29953707:C:G	1	chr6:29941027:G:A	rs13203830	6	29941027	A	G	0.3144	0.9942	-0.14342	0.023842	1.8e-09	0.0107177	0.336022
LTB	LTB_6_29377440_32078084	trans	chr6:29953707:C:G	1	chr6:29941267:G:C	rs28749141	6	29941267	C	G	0.3135	0.9875	-0.144	0.023948	1.8e-09	0.0105517	0.334913
LTB	LTB_6_29377440_32078084	trans	chr6:29953707:C:G	1	chr6:29953257:T:C	rs28749167	6	29953257	C	T	0.3172	0.9819	-0.14389	0.023929	1.8e-09	0.0104382	0.351677
LTB	LTB_6_29377440_32078084	trans	chr6:29953707:C:G	1	chr6:29950533:G:GA	rs11421756	6	29950533	GA	G	0.3138	0.9933	-0.14338	0.023853	1.9e-09	0.0103945	0.337652
LTB	LTB_6_29377440_32078084	trans	chr6:29953707:C:G	1	chr6:29939036:G:T	rs9368615	6	29939036	T	G	0.3144	0.9913	-0.14342	0.023868	1.9e-09	0.010388	0.338469
LTB	LTB_6_29377440_32078084	trans	chr6:29953707:C:G	1	chr6:29950396:T:C	rs2517712	6	29950396	C	T	0.314	0.9941	-0.14323	0.02384	1.9e-09	0.0102022	0.337484
LTB	LTB_6_29377440_32078084	trans	chr6:29953707:C:G	1	chr6:29938603:A:G	rs2517729	6	29938603	G	A	0.3141	0.9893	-0.14338	0.023893	2e-09	0.00995838	0.335556
LTB	LTB_6_29377440_32078084	trans	chr6:29953707:C:G	1	chr6:29940531:C:T	rs28749137	6	29940531	T	C	0.3142	0.992	-0.14321	0.023874	2e-09	0.0097552	0.339343
LTB	LTB_6_29377440_32078084	trans	chr6:29953707:C:G	1	chr6:29941151:G:A	rs28749140	6	29941151	A	G	0.3142	0.9936	-0.14308	0.023854	2e-09	0.00966524	0.336424
LTB	LTB_6_29377440_32078084	trans	chr6:29953707:C:G	1	chr6:29953174:C:T	rs28749166	6	29953174	T	C	0.3177	0.9798	-0.14362	0.023947	2e-09	0.0095233	0.382164
LTB	LTB_6_29377440_32078084	trans	chr6:29953707:C:G	1	chr6:29952186:G:T	rs16896724	6	29952186	T	G	0.3142	0.994	-0.14292	0.023837	2e-09	0.00950399	0.335317
LTB	LTB_6_29377440_32078084	trans	chr6:29953707:C:G	1	chr6:29948804:C:T	rs28749157	6	29948804	T	C	0.3131	0.9873	-0.1434	0.023927	2.1e-09	0.00933107	0.33577
LTB	LTB_6_29377440_32078084	trans	chr6:29953707:C:G	1	chr6:29948873:G:A	rs13215305	6	29948873	A	G	0.3115	0.9821	-0.14408	0.024039	2.1e-09	0.00928644	0.336029
LTB	LTB_6_29377440_32078084	trans	chr6:29953707:C:G	1	chr6:29949261:G:A	rs28894079	6	29949261	A	G	0.3146	0.9984	-0.14227	0.023786	2.2e-09	0.0087289	0.341319
LTB	LTB_6_29377440_32078084	trans	chr6:29953707:C:G	1	chr6:29939006:C:T	rs9368614	6	29939006	T	C	0.3112	0.9879	-0.14332	0.023978	2.3e-09	0.00872366	0.338885
LTB	LTB_6_29377440_32078084	trans	chr6:29953707:C:G	1	chr6:29949256:G:A	rs28894078	6	29949256	A	G	0.3146	0.9985	-0.14226	0.023785	2.2e-09	0.0087123	0.338155
LTB	LTB_6_29377440_32078084	trans	chr6:29953707:C:G	1	chr6:29939829:G:A	rs28749127	6	29939829	A	G	0.3112	0.982	-0.14377	0.024057	2.3e-09	0.0085154	0.338688
LTB	LTB_6_29377440_32078084	trans	chr6:29953707:C:G	1	chr6:29949719:G:A	rs2975045	6	29949719	A	G	0.3133	0.9885	-0.14303	0.023934	2.3e-09	0.00849212	0.338114
LTB	LTB_6_29377440_32078084	trans	chr6:29953707:C:G	1	chr6:29949726:G:C	rs2916805	6	29949726	C	G	0.3133	0.9885	-0.14303	0.023934	2.3e-09	0.00849212	0.337823
LTB	LTB_6_29377440_32078084	trans	chr6:29953707:C:G	1	chr6:29949662:T:C	rs2517715	6	29949662	C	T	0.3147	0.9988	-0.14202	0.023776	2.3e-09	0.00833456	0.338067
LTB	LTB_6_29377440_32078084	trans	chr6:29953707:C:G	1	chr6:29949184:A:C	rs28749161	6	29949184	C	A	0.3148	0.9989	-0.14198	0.023774	2.4e-09	0.00826902	0.342131
LTB	LTB_6_29377440_32078084	trans	chr6:29953707:C:G	1	chr6:29954890:C:T	rs28780071	6	29954890	T	C	0.3143	0.9971	-0.14207	0.023787	2.3e-09	0.00824796	0.326805
LTB	LTB_6_29377440_32078084	trans	chr6:29953707:C:G	1	chr6:29948988:G:A	rs28749159	6	29948988	A	G	0.3147	0.9987	-0.14197	0.023776	2.4e-09	0.00824579	0.338399
LTB	LTB_6_29377440_32078084	trans	chr6:29953707:C:G	1	chr6:29948902:G:A	rs13215316	6	29948902	A	G	0.3148	0.9989	-0.14195	0.023773	2.4e-09	0.00824066	0.337081
LTB	LTB_6_29377440_32078084	trans	chr6:29953707:C:G	1	chr6:29948904:G:A	rs28749158	6	29948904	A	G	0.3148	0.9989	-0.14195	0.023773	2.4e-09	0.00824066	0.346925
LTB	LTB_6_29377440_32078084	trans	chr6:29953707:C:G	1	chr6:29948878:G:A	rs13215306	6	29948878	A	G	0.3148	0.999	-0.14195	0.023772	2.4e-09	0.00823695	0.352051
LTB	LTB_6_29377440_32078084	trans	chr6:29953707:C:G	1	chr6:29946180:G:A	rs2975049	6	29946180	A	G	0.3148	0.9988	-0.14196	0.023774	2.4e-09	0.00823279	0.328692
LTB	LTB_6_29377440_32078084	trans	chr6:29953707:C:G	1	chr6:29948909:A:G	rs13214982	6	29948909	G	A	0.3148	0.999	-0.14194	0.023772	2.4e-09	0.00821882	0.345956
LTB	LTB_6_29377440_32078084	trans	chr6:29953707:C:G	1	chr6:29955076:T:C	rs28780072	6	29955076	C	T	0.3143	0.9971	-0.14205	0.023786	2.4e-09	0.00821739	0.337184
LTB	LTB_6_29377440_32078084	trans	chr6:29953707:C:G	1	chr6:29947524:C:A	rs2735097	6	29947524	A	C	0.315	1	-0.14183	0.023755	2.4e-09	0.00819782	0.338326
LTB	LTB_6_29377440_32078084	trans	chr6:29953707:C:G	1	chr6:29948476:G:C	rs2517719	6	29948476	C	G	0.3138	0.9939	-0.14238	0.023848	2.4e-09	0.008176	0.33458
LTB	LTB_6_29377440_32078084	trans	chr6:29953707:C:G	1	chr6:29917028:T:G	rs2471872	6	29917028	G	T	0.2879	0.9	-0.15467	0.025878	2.3e-09	0.00816677	0.320777
LTB	LTB_6_29377440_32078084	trans	chr6:29953707:C:G	1	chr6:29947347:C:A	rs2735098	6	29947347	A	C	0.3147	0.9988	-0.1419	0.023776	2.4e-09	0.00809284	0.338611
LTB	LTB_6_29377440_32078084	trans	chr6:29953707:C:G	1	chr6:29955644:T:G	rs3115636	6	29955644	G	T	0.3139	0.998	-0.14191	0.023778	2.4e-09	0.00801943	0.334747
LTB	LTB_6_29377440_32078084	trans	chr6:29953707:C:G	1	chr6:29947631:G:T	rs2517721	6	29947631	T	G	0.3139	0.995	-0.14216	0.023835	2.5e-09	0.00788806	0.338302
LTB	LTB_6_29377440_32078084	trans	chr6:29953707:C:G	1	chr6:29939824:C:A	rs28749125	6	29939824	A	C	0.3114	0.9828	-0.1433	0.024049	2.6e-09	0.007701	0.338727
LTB	LTB_6_29377440_32078084	trans	chr6:29953707:C:G	1	chr6:29939828:T:C	rs28749126	6	29939828	C	T	0.3114	0.9828	-0.1433	0.024049	2.6e-09	0.007701	0.33876
LTB	LTB_6_29377440_32078084	trans	chr6:29953707:C:G	1	chr6:29938133:T:G	rs28894076	6	29938133	G	T	0.3195	0.9908	-0.1418	0.023816	2.6e-09	0.0074637	0.350879
LTB	LTB_6_29377440_32078084	trans	chr6:29953707:C:G	1	chr6:29946135:C:T	rs9404955	6	29946135	T	C	0.3121	0.9874	-0.14277	0.023977	2.6e-09	0.00745741	0.332569
LTB	LTB_6_29377440_32078084	trans	chr6:29953707:C:G	1	chr6:29946104:T:C	rs9404954	6	29946104	C	T	0.3121	0.9872	-0.14274	0.023979	2.6e-09	0.00737953	0.332213
LTB	LTB_6_29377440_32078084	trans	chr6:29953707:C:G	1	chr6:29947051:G:T	rs2735099	6	29947051	T	G	0.3144	0.993	-0.14191	0.023855	2.7e-09	0.00722397	0.308907
LTB	LTB_6_29377440_32078084	trans	chr6:29953707:C:G	1	chr6:29946234:G:T	rs2975048	6	29946234	T	G	0.3125	0.9883	-0.14233	0.023957	2.8e-09	0.00690205	0.333461
LTB	LTB_6_29377440_32078084	trans	chr6:29953707:C:G	1	chr6:29946040:C:T	rs2975050	6	29946040	T	C	0.3126	0.9885	-0.14219	0.023945	2.9e-09	0.00679022	0.333949
LTB	LTB_6_29377440_32078084	trans	chr6:29953707:C:G	1	chr6:29952414:A:C	rs13201160	6	29952414	C	A	0.313	0.9892	-0.14206	0.023923	2.9e-09	0.00678144	0.34236
LTB	LTB_6_29377440_32078084	trans	chr6:29953707:C:G	1	chr6:29952425:C:T	rs13201284	6	29952425	T	C	0.313	0.9892	-0.14206	0.023923	2.9e-09	0.00678144	0.345637
LTB	LTB_6_29377440_32078084	trans	chr6:29953707:C:G	1	chr6:29949185:C:T	rs28749162	6	29949185	T	C	0.3074	0.9669	-0.14442	0.024357	3.1e-09	0.00657094	0.337146
LTB	LTB_6_29377440_32078084	trans	chr6:29953707:C:G	1	chr6:29946622:G:A	rs2975047	6	29946622	A	G	0.3134	0.99	-0.1416	0.023913	3.2e-09	0.00619075	0.335472
LTB	LTB_6_29377440_32078084	trans	chr6:29953707:C:G	1	chr6:29946635:A:G	rs3016022	6	29946635	G	A	0.3134	0.99	-0.1416	0.023913	3.2e-09	0.00619075	0.335506
LTB	LTB_6_29377440_32078084	trans	chr6:29953707:C:G	1	chr6:29946527:A:G	rs2916804	6	29946527	G	A	0.3141	0.9921	-0.14109	0.02387	3.4e-09	0.00582939	0.335065
LTB	LTB_6_29377440_32078084	trans	chr6:29953707:C:G	1	chr6:29952898:T:C	rs2975041	6	29952898	C	T	0.3128	0.9904	-0.14143	0.023919	3.4e-09	0.00578402	0.337411
LTB	LTB_6_29377440_32078084	trans	chr6:29953707:C:G	1	chr6:29928053:C:A	rs143964763	6	29928053	A	C	0.3422	0.8777	-0.14642	0.024818	3.7e-09	0.00540716	0.350141
LTB	LTB_6_29377440_32078084	trans	chr6:29953707:C:G	1	chr6:29940058:T:A	rs28749130	6	29940058	A	T	0.3051	0.992	-0.14193	0.024103	3.9e-09	0.00483259	0.297618
LTB	LTB_6_29377440_32078084	trans	chr6:29953707:C:G	1	chr6:29950104:C:T	rs2517714	6	29950104	T	C	0.3346	1	-0.1375	0.023497	4.9e-09	0.00435104	0.410378
LTB	LTB_6_29377440_32078084	trans	chr6:29953707:C:G	1	chr6:29938084:A:G	rs28894075	6	29938084	G	A	0.3225	0.98	-0.13985	0.023875	4.7e-09	0.0042681	0.368999
LTB	LTB_6_29377440_32078084	trans	chr6:29953707:C:G	1	chr6:29949016:C:T	rs28749160	6	29949016	T	C	0.307	0.9749	-0.14167	0.024213	4.9e-09	0.00418079	0.338207
LTB	LTB_6_29377440_32078084	trans	chr6:29953707:C:G	1	chr6:29940903:AATGAATTG:A	rs70987617	6	29940903	A	AATGAATTG	0.3048	0.9925	-0.14133	0.024109	4.6e-09	0.00413838	0.296483
LTB	LTB_6_29377440_32078084	trans	chr6:29953707:C:G	1	chr6:29941502:T:A	rs28749142	6	29941502	A	T	0.3057	0.9985	-0.14056	0.024017	4.9e-09	0.00388302	0.313173
LTB	LTB_6_29377440_32078084	trans	chr6:29953707:C:G	1	chr6:29940485:C:T	rs28749136	6	29940485	T	C	0.3058	0.9986	-0.1405	0.02401	4.9e-09	0.00387566	0.296922
LTB	LTB_6_29377440_32078084	trans	chr6:29953707:C:G	1	chr6:29940748:T:C	rs28749139	6	29940748	C	T	0.3059	0.9984	-0.14023	0.024011	5.2e-09	0.00362568	0.297921
LTB	LTB_6_29377440_32078084	trans	chr6:29953707:C:G	1	chr6:29940723:C:CT	rs28994656	6	29940723	CT	C	0.3057	0.9985	-0.14021	0.024011	5.3e-09	0.00361517	0.296779
LTB	LTB_6_29377440_32078084	trans	chr6:29953707:C:G	1	chr6:29955339:C:T	rs4713267	6	29955339	T	C	0.334	0.9956	-0.13681	0.023566	6.4e-09	0.00333021	0.449211
LTB	LTB_6_29377440_32078084	trans	chr6:29953707:C:G	1	chr6:29947989:C:A	rs2735095	6	29947989	A	C	0.3114	0.9989	-0.13838	0.02385	6.6e-09	0.00315459	0.328204
LTB	LTB_6_29377440_32078084	trans	chr6:29953707:C:G	1	chr6:29940462:C:T	rs1143147	6	29940462	T	C	0.2953	0.9627	-0.14361	0.024677	5.9e-09	0.00314892	NA
LTB	LTB_6_29377440_32078084	trans	chr6:29953707:C:G	1	chr6:29947990:A:T	rs2571388	6	29947990	T	A	0.3114	0.9989	-0.13837	0.023851	6.6e-09	0.00314834	0.32817
LTB	LTB_6_29377440_32078084	trans	chr6:29953707:C:G	1	chr6:29949577:G:C	rs9260347	6	29949577	C	G	0.3301	0.9652	-0.13862	0.023942	7.1e-09	0.00306512	0.396967
LTB	LTB_6_29377440_32078084	trans	chr6:29953707:C:G	1	chr6:29941293:T:C	rs9260079	6	29941293	C	T	0.3416	0.9882	-0.13561	0.023504	8e-09	0.00270868	0.386901
LTB	LTB_6_29377440_32078084	trans	chr6:29953707:C:G	1	chr6:29942147:G:A	rs2734903	6	29942147	A	G	0.3429	0.9985	-0.13456	0.023349	8.3e-09	0.00260276	0.388454
LTB	LTB_6_29377440_32078084	trans	chr6:29953707:C:G	1	chr6:29939440:G:A	rs9260028	6	29939440	A	G	0.3429	0.9984	-0.13455	0.023349	8.3e-09	0.00259499	0.390362
LTB	LTB_6_29377440_32078084	trans	chr6:29953707:C:G	1	chr6:29949391:C:T	rs2517717	6	29949391	T	C	0.3426	0.9984	-0.13432	0.023348	8.8e-09	0.00245789	0.390251
LTB	LTB_6_29377440_32078084	trans	chr6:29953707:C:G	1	chr6:29949276:C:T	rs28749163	6	29949276	T	C	0.3172	0.9726	-0.13842	0.024059	8.8e-09	0.00245629	0.371889
LTB	LTB_6_29377440_32078084	trans	chr6:29953707:C:G	1	chr6:29956612:A:G	rs2571394	6	29956612	G	A	0.3205	0.9891	-0.13626	0.023697	9e-09	0.00239755	0.339194
LTB	LTB_6_29377440_32078084	trans	chr6:29953707:C:G	1	chr6:29939963:A:G	rs9260043	6	29939963	G	A	0.342	0.9925	-0.13426	0.023435	1e-08	0.00217058	0.405552
LTB	LTB_6_29377440_32078084	trans	chr6:29953707:C:G	1	chr6:29957112:C:A	rs2517702	6	29957112	A	C	0.3174	0.9916	-0.13605	0.023744	1e-08	0.00214	0.32904
LTBP2	LTBP2_12_103735140_103940404	trans	chr12:103757014:T:A	1	chr12:103757014:T:A	rs751459806	12	103757014	A	T	0.4549	0.8902	0.14938	0.024046	5.2e-10	0.381316	0.317647
LTBP2	LTBP2_12_103735140_103940404	trans	chr12:103757014:T:A	1	chr12:103757012:T:A	rs762734141	12	103757012	A	T	0.4588	0.8765	0.15014	0.024247	5.9e-10	0.334564	0.476174
LTBP2	LTBP2_12_103735140_103940404	trans	chr12:103757014:T:A	1	chr12:103759226:C:G	rs2271637	12	103759226	G	C	0.4896	0.9968	0.13713	0.022644	1.4e-09	0.148134	0.256326
LTBP2	LTBP2_12_103735140_103940404	trans	chr12:103757014:T:A	1	chr12:103758678:A:G	rs4981026	12	103758678	G	A	0.4863	0.9574	0.13587	0.023075	3.9e-09	0.0551509	0.27701
LTBP2	LTBP2_12_103735140_103940404	trans	chr12:103757014:T:A	1	chr12:103756221:C:T	rs4981021	12	103756221	T	C	0.4781	0.9468	0.13611	0.023262	4.9e-09	0.0446184	0.267968
LTBP3	LTBP3_11_64393122_66566824	cis	chr11:65556805:C:T	1	chr11:65556805:C:T	rs11227223	11	65556805	T	C	0.1085	0.9771	0.7425	0.036616	1.8e-91	0.94456	0.0544313
LTBP3	LTBP3_11_64393122_66566824	cis	chr11:65556805:C:T	1	chr11:65560184:G:A	rs12224858	11	65560184	A	G	0.1064	0.9767	0.74629	0.037032	2.3e-90	0.0509231	0.0549835
LTBP3	LTBP3_11_64393122_66566824	cis	chr11:65774800:C:T	2	chr11:65774800:C:T	rs563579802	11	65774800	T	C	0.0087	0.8243	-0.32732	0.13543	0.016	0.999999	5.87889e-05
LTBR	LTBR_12_6373483_6421328	cis	chr12:6391677:G:A	1	chr12:6391677:G:A	rs4301834	12	6391677	A	G	0.8627	0.9975	-0.2886	0.033067	2.6e-18	0.278837	0.256978
LTBR	LTBR_12_6373483_6421328	cis	chr12:6391677:G:A	1	chr12:6397224:A:G	rs12425441	12	6397224	G	A	0.8501	0.8403	-0.30227	0.034735	3.3e-18	0.236663	0.256983
LTBR	LTBR_12_6373483_6421328	cis	chr12:6391677:G:A	1	chr12:6390939:T:G	rs12354	12	6390939	G	T	0.845	0.8689	-0.29131	0.033635	4.7e-18	0.153156	0.276601
LTBR	LTBR_12_6373483_6421328	cis	chr12:6391677:G:A	1	chr12:6393195:T:C	rs11064159	12	6393195	C	T	0.8488	0.8704	-0.2927	0.033913	6.1e-18	0.122459	0.259026
LTBR	LTBR_12_6373483_6421328	cis	chr12:6391677:G:A	1	chr12:6394052:T:G	rs10744706	12	6394052	G	T	0.8482	0.8672	-0.29226	0.033917	6.9e-18	0.107038	0.259117
LTBR	LTBR_12_6373483_6421328	cis	chr12:6391677:G:A	1	chr12:6394932:G:A	rs9668139	12	6394932	A	G	0.8478	0.8666	-0.28978	0.033885	1.2e-17	0.0609588	0.260267
LUZP2	LUZP2_11_24167092_24535712	cis	chr11:24490410:A:C	1	chr11:24490410:A:C	rs10834358	11	24490410	A	C	0.4349	0.9296	0.157008	0.0234492	2.1e-11	0.398434	0.435848
LUZP2	LUZP2_11_24167092_24535712	cis	chr11:24490410:A:C	1	chr11:24490255:A:G	rs57476234	11	24490255	A	G	0.579	0.9411	-0.155572	0.023384	2.9e-11	0.314393	0.436791
LUZP2	LUZP2_11_24167092_24535712	cis	chr11:24490410:A:C	1	chr11:24506864:A:G	rs7927899	11	24506864	A	G	0.2933	0.9443	0.16425	0.0256186	1.4e-10	0.0410586	0.468254
LUZP2	LUZP2_11_24167092_24535712	cis	chr11:24490410:A:C	1	chr11:24501794:C:T	rs1509601	11	24501794	C	T	0.2901	0.9305	0.166349	0.0259224	1.4e-10	0.0409148	0.467846
LUZP2	LUZP2_11_24167092_24535712	cis	chr11:24490410:A:C	1	chr11:24490435:C:T	rs35312892	11	24490435	C	T	0.5495	0.9427	0.143891	0.0229555	3.7e-10	0.0388049	0.282766
LUZP2	LUZP2_11_24167092_24535712	cis	chr11:24490410:A:C	1	chr11:24510011:A:G	rs2403956	11	24510011	A	G	0.5571	0.977	0.137799	0.0225225	9.5e-10	0.0155675	0.313883
LUZP2	LUZP2_11_24167092_24535712	cis	chr11:24490410:A:C	1	chr11:24509662:T:C	rs7111245	11	24509662	T	C	0.557	0.9769	0.137774	0.0225245	9.6e-10	0.0154226	0.313584
LUZP2	LUZP2_11_24167092_24535712	cis	chr11:24490410:A:C	1	chr11:24511826:G:A	rs10430841	11	24511826	G	A	0.3044	0.9343	0.15355	0.0253987	1.5e-09	0.0131092	0.432306
LUZP2	LUZP2_11_24167092_24535712	cis	chr11:24490410:A:C	1	chr11:24508727:T:C	rs1509586	11	24508727	T	C	0.5562	0.974	0.137112	0.0225368	1.2e-09	0.0126274	0.313837
LUZP2	LUZP2_11_24167092_24535712	cis	chr11:24490410:A:C	1	chr11:24506412:A:G	rs7927293	11	24506412	A	G	0.552	0.9983	0.134984	0.02226	1.3e-09	0.0110897	0.31642
LUZP2	LUZP2_11_24167092_24535712	cis	chr11:24490410:A:C	1	chr11:24503026:C:T	rs11027956	11	24503026	C	T	0.5576	0.9691	0.137135	0.0226559	1.4e-09	0.00972241	0.309508
LUZP2	LUZP2_11_24167092_24535712	cis	chr11:24490410:A:C	1	chr11:24500724:G:T	rs7109828	11	24500724	G	T	0.5557	0.9651	0.137118	0.0226735	1.5e-09	0.0096925	0.309362
LUZP2	LUZP2_11_24167092_24535712	cis	chr11:24490410:A:C	1	chr11:24494722:G:A	rs1509584	11	24494722	G	A	0.7344	0.9256	-0.164538	0.026738	7.6e-10	0.00926403	0.429577
LUZP2	LUZP2_11_24167092_24535712	cis	chr11:24490410:A:C	1	chr11:24500047:C:T	rs7928417	11	24500047	C	T	0.56	0.9639	0.136998	0.0227318	1.7e-09	0.00862103	0.312941
LUZP2	LUZP2_11_24167092_24535712	cis	chr11:24490410:A:C	1	chr11:24491799:G:C	rs61875582	11	24491799	G	C	0.7342	0.9254	-0.164162	0.0267383	8.3e-10	0.00847643	0.429355
LUZP2	LUZP2_11_24167092_24535712	cis	chr11:24490410:A:C	1	chr11:24491110:G:A	rs61875581	11	24491110	G	A	0.7343	0.9256	-0.164032	0.0267387	8.5e-10	0.00823996	0.429824
LXN	LXN_3_157910424_158902408	cis	chr3:158616264:A:AT	1	chr3:158616264:A:AT	rs34081891	3	158616264	AT	A	0.314	0.9836	-0.15439	0.024273	2e-10	0.0187364	0.473724
LXN	LXN_3_157910424_158902408	cis	chr3:158616264:A:AT	1	chr3:158602808:T:C	rs4875	3	158602808	C	T	0.3178	0.9998	-0.15229	0.024005	2.2e-10	0.0167657	0.473401
LXN	LXN_3_157910424_158902408	cis	chr3:158616264:A:AT	1	chr3:158601746:A:ACT	rs10637775	3	158601746	ACT	A	0.3143	0.9844	-0.15366	0.02427	2.4e-10	0.0154738	0.473425
LXN	LXN_3_157910424_158902408	cis	chr3:158616264:A:AT	1	chr3:158604385:G:A	rs6800914	3	158604385	A	G	0.3147	0.9859	-0.15317	0.024238	2.6e-10	0.0143553	0.473282
LXN	LXN_3_157910424_158902408	cis	chr3:158616264:A:AT	1	chr3:158612134:T:C	rs3845272	3	158612134	C	T	0.3148	0.9852	-0.15318	0.024241	2.6e-10	0.0143076	0.473268
LXN	LXN_3_157910424_158902408	cis	chr3:158616264:A:AT	1	chr3:158603134:T:C	rs2248924	3	158603134	C	T	0.6702	0.9687	0.15267	0.02417	2.7e-10	0.0141295	0.335432
LXN	LXN_3_157910424_158902408	cis	chr3:158616264:A:AT	1	chr3:158612154:G:A	rs2933550	3	158612154	A	G	0.6701	0.9683	0.15268	0.024173	2.7e-10	0.0141208	0.335639
LXN	LXN_3_157910424_158902408	cis	chr3:158616264:A:AT	1	chr3:158611740:A:G	rs6803047	3	158611740	G	A	0.3148	0.9856	-0.15311	0.024241	2.7e-10	0.0140791	0.473275
LXN	LXN_3_157910424_158902408	cis	chr3:158616264:A:AT	1	chr3:158603804:A:C	rs2566344	3	158603804	C	A	0.6702	0.9687	0.15264	0.02417	2.7e-10	0.0140408	0.335644
LXN	LXN_3_157910424_158902408	cis	chr3:158616264:A:AT	1	chr3:158614264:T:C	rs10154980	3	158614264	C	T	0.3148	0.9856	-0.1531	0.024242	2.7e-10	0.0140393	0.472352
LXN	LXN_3_157910424_158902408	cis	chr3:158616264:A:AT	1	chr3:158611177:C:A	rs3851363	3	158611177	A	C	0.3148	0.9856	-0.15308	0.02424	2.7e-10	0.0139779	0.47403
LXN	LXN_3_157910424_158902408	cis	chr3:158616264:A:AT	1	chr3:158616102:A:G	rs6799180	3	158616102	G	A	0.3148	0.9856	-0.15306	0.024241	2.7e-10	0.0139145	0.473701
LXN	LXN_3_157910424_158902408	cis	chr3:158616264:A:AT	1	chr3:158611180:A:T	rs3851362	3	158611180	T	A	0.3148	0.9855	-0.15304	0.024241	2.7e-10	0.0137957	0.474102
LXN	LXN_3_157910424_158902408	cis	chr3:158616264:A:AT	1	chr3:158605423:G:A	rs6804259	3	158605423	A	G	0.3148	0.9857	-0.15302	0.02424	2.7e-10	0.0137891	0.473375
LXN	LXN_3_157910424_158902408	cis	chr3:158616264:A:AT	1	chr3:158611233:G:A	rs3851361	3	158611233	A	G	0.314	0.9824	-0.15337	0.024309	2.8e-10	0.0134592	0.473219
LXN	LXN_3_157910424_158902408	cis	chr3:158616264:A:AT	1	chr3:158611176:TCA:T	rs1295122810	3	158611176	T	TCA	0.3136	0.9798	-0.15366	0.024354	2.8e-10	0.0133094	0
LXN	LXN_3_157910424_158902408	cis	chr3:158616264:A:AT	1	chr3:158611180:A:AT	rs199911134	3	158611180	AT	A	0.3136	0.9798	-0.15366	0.024354	2.8e-10	0.0133094	NA
LXN	LXN_3_157910424_158902408	cis	chr3:158616264:A:AT	1	chr3:158599576:T:A	rs2364274	3	158599576	A	T	0.3147	0.9848	-0.15285	0.024249	2.9e-10	0.0129632	0.473466
LXN	LXN_3_157910424_158902408	cis	chr3:158616264:A:AT	1	chr3:158594473:G:GT	rs5853833	3	158594473	GT	G	0.3142	0.9833	-0.15288	0.024278	3e-10	0.0124013	0.491651
LXN	LXN_3_157910424_158902408	cis	chr3:158616264:A:AT	1	chr3:158595794:T:C	rs6803608	3	158595794	C	T	0.3143	0.9833	-0.15286	0.024276	3e-10	0.0123723	0.491225
LXN	LXN_3_157910424_158902408	cis	chr3:158616264:A:AT	1	chr3:158593758:A:G	rs1836688	3	158593758	G	A	0.3143	0.9833	-0.15285	0.024276	3e-10	0.0123523	0.491452
LXN	LXN_3_157910424_158902408	cis	chr3:158616264:A:AT	1	chr3:158593057:A:G	rs3765025	3	158593057	G	A	0.3143	0.9833	-0.15285	0.024276	3.1e-10	0.012334	0.491396
LXN	LXN_3_157910424_158902408	cis	chr3:158616264:A:AT	1	chr3:158592364:A:G	rs6771248	3	158592364	G	A	0.3143	0.9833	-0.15284	0.024276	3.1e-10	0.0123234	0.491166
LXN	LXN_3_157910424_158902408	cis	chr3:158616264:A:AT	1	chr3:158591846:GT:G	rs34976879	3	158591846	G	GT	0.6703	0.9654	0.15236	0.024197	3e-10	0.0123007	0.354379
LXN	LXN_3_157910424_158902408	cis	chr3:158616264:A:AT	1	chr3:158592602:CAGTT:C	rs34234841	3	158592602	C	CAGTT	0.6704	0.9653	0.1523	0.024211	3.2e-10	0.0119609	0.352563
LXN	LXN_3_157910424_158902408	cis	chr3:158616264:A:AT	1	chr3:158627882:T:C	rs7653826	3	158627882	C	T	0.3181	0.9839	-0.1519	0.02416	3.2e-10	0.0117383	0.473656
LXN	LXN_3_157910424_158902408	cis	chr3:158616264:A:AT	1	chr3:158618610:G:A	rs6441209	3	158618610	A	G	0.3182	0.9846	-0.15167	0.02415	3.4e-10	0.0112394	0.473287
LXN	LXN_3_157910424_158902408	cis	chr3:158616264:A:AT	1	chr3:158628636:A:G	rs6441212	3	158628636	G	A	0.3182	0.9843	-0.15169	0.024154	3.4e-10	0.01122	0.473417
LXN	LXN_3_157910424_158902408	cis	chr3:158616264:A:AT	1	chr3:158618279:A:ATCAG	rs78788668	3	158618279	ATCAG	A	0.3142	0.9844	-0.15228	0.024242	3.3e-10	0.0111761	0.47426
LXN	LXN_3_157910424_158902408	cis	chr3:158616264:A:AT	1	chr3:158618369:C:CTTTATT	rs150387563	3	158618369	CTTTATT	C	0.3142	0.9845	-0.15227	0.02424	3.4e-10	0.0111696	0.474217
LXN	LXN_3_157910424_158902408	cis	chr3:158616264:A:AT	1	chr3:158632329:T:C	rs4680449	3	158632329	C	T	0.3178	0.9836	-0.15176	0.024166	3.4e-10	0.011125	0.473406
LXN	LXN_3_157910424_158902408	cis	chr3:158616264:A:AT	1	chr3:158624687:G:A	rs2566335	3	158624687	A	G	0.6696	0.9647	0.15192	0.024189	3.4e-10	0.0110396	0.335226
LXN	LXN_3_157910424_158902408	cis	chr3:158616264:A:AT	1	chr3:158625139:C:T	rs2566332	3	158625139	T	C	0.6696	0.9646	0.15192	0.024189	3.4e-10	0.0110207	0.335281
LXN	LXN_3_157910424_158902408	cis	chr3:158616264:A:AT	1	chr3:158621747:T:C	rs62286609	3	158621747	C	T	0.3142	0.9845	-0.15221	0.024239	3.4e-10	0.0110203	0.473227
LXN	LXN_3_157910424_158902408	cis	chr3:158616264:A:AT	1	chr3:158624715:G:A	rs2566334	3	158624715	A	G	0.6696	0.9646	0.15191	0.024189	3.4e-10	0.0110147	0.335623
LXN	LXN_3_157910424_158902408	cis	chr3:158616264:A:AT	1	chr3:158620546:T:C	rs6801933	3	158620546	C	T	0.3142	0.9847	-0.15217	0.024237	3.4e-10	0.0109283	0.470984
LXN	LXN_3_157910424_158902408	cis	chr3:158616264:A:AT	1	chr3:158623076:C:T	rs12635976	3	158623076	T	C	0.3142	0.9847	-0.15216	0.024237	3.4e-10	0.0109146	0.473215
LXN	LXN_3_157910424_158902408	cis	chr3:158616264:A:AT	1	chr3:158619442:C:A	rs6785524	3	158619442	A	C	0.3146	0.9837	-0.1522	0.024244	3.4e-10	0.0108853	0.474444
LXN	LXN_3_157910424_158902408	cis	chr3:158616264:A:AT	1	chr3:158617949:A:G	rs7649265	3	158617949	G	A	0.3142	0.9846	-0.15214	0.024238	3.4e-10	0.0108609	0.473263
LXN	LXN_3_157910424_158902408	cis	chr3:158616264:A:AT	1	chr3:158656342:A:G	rs4680451	3	158656342	G	A	0.3183	0.9869	-0.15131	0.024107	3.5e-10	0.0108507	0.473187
LXN	LXN_3_157910424_158902408	cis	chr3:158616264:A:AT	1	chr3:158618728:G:A	rs6441210	3	158618728	A	G	0.3142	0.9847	-0.15213	0.024237	3.5e-10	0.0108422	0.473299
LXN	LXN_3_157910424_158902408	cis	chr3:158616264:A:AT	1	chr3:158619441:C:T	rs6785523	3	158619441	T	C	0.3146	0.9836	-0.15215	0.024244	3.5e-10	0.0107411	0.474533
LXN	LXN_3_157910424_158902408	cis	chr3:158616264:A:AT	1	chr3:158656228:G:A	rs4680450	3	158656228	A	G	0.3183	0.9869	-0.15121	0.024103	3.5e-10	0.0106573	0.473025
LXN	LXN_3_157910424_158902408	cis	chr3:158616264:A:AT	1	chr3:158656141:GT:G	rs58800295	3	158656141	G	GT	0.3183	0.9869	-0.15121	0.024103	3.5e-10	0.0106534	0.47255
LXN	LXN_3_157910424_158902408	cis	chr3:158616264:A:AT	1	chr3:158656920:T:C	rs9819567	3	158656920	C	T	0.3184	0.987	-0.15119	0.024102	3.5e-10	0.0106204	0.473175
LXN	LXN_3_157910424_158902408	cis	chr3:158616264:A:AT	1	chr3:158670991:T:C	rs8455	3	158670991	C	T	0.3212	1	-0.14977	0.023893	3.7e-10	0.0102899	0.473445
LXN	LXN_3_157910424_158902408	cis	chr3:158616264:A:AT	1	chr3:158656602:T:TAAG	rs34850894	3	158656602	TAAG	T	0.3184	0.9867	-0.15108	0.024111	3.7e-10	0.010147	0.474139
LXN	LXN_3_157910424_158902408	cis	chr3:158616264:A:AT	1	chr3:158598861:G:A	rs12107643	3	158598861	A	G	0.3138	0.9833	-0.15212	0.024295	3.8e-10	0.00998896	0.483192
LXN	LXN_3_157910424_158902408	cis	chr3:158616264:A:AT	1	chr3:158600433:A:ATAT	rs3046592	3	158600433	ATAT	A	0.3138	0.9834	-0.1521	0.024294	3.8e-10	0.00994411	0.474072
LXN	LXN_3_157910424_158902408	cis	chr3:158616264:A:AT	1	chr3:158600572:T:TTA	rs4020788	3	158600572	TTA	T	0.3138	0.9833	-0.1521	0.024294	3.8e-10	0.00994185	0.474219
LXN	LXN_3_157910424_158902408	cis	chr3:158616264:A:AT	1	chr3:158649111:G:A	rs2303909	3	158649111	A	G	0.3213	1	-0.14947	0.023868	3.8e-10	0.00992348	0.473212
LXN	LXN_3_157910424_158902408	cis	chr3:158616264:A:AT	1	chr3:158644652:T:C	rs1864507	3	158644652	C	T	0.3213	1	-0.14947	0.023868	3.8e-10	0.00992081	0.473506
LXN	LXN_3_157910424_158902408	cis	chr3:158616264:A:AT	1	chr3:158664304:G:A	rs891464	3	158664304	A	G	0.3184	0.9871	-0.15087	0.02411	3.9e-10	0.009636	0.473319
LXN	LXN_3_157910424_158902408	cis	chr3:158616264:A:AT	1	chr3:158659765:G:T	rs4680452	3	158659765	T	G	0.3184	0.9871	-0.15087	0.02411	3.9e-10	0.00963112	0.473018
LXN	LXN_3_157910424_158902408	cis	chr3:158616264:A:AT	1	chr3:158660008:C:G	rs4680453	3	158660008	G	C	0.3184	0.9871	-0.15087	0.02411	3.9e-10	0.00963112	0.473366
LXN	LXN_3_157910424_158902408	cis	chr3:158616264:A:AT	1	chr3:158648417:A:G	rs1864503	3	158648417	G	A	0.3185	0.987	-0.15067	0.024088	4e-10	0.00950029	0.473659
LXN	LXN_3_157910424_158902408	cis	chr3:158616264:A:AT	1	chr3:158647930:C:T	rs6781342	3	158647930	T	C	0.3184	0.9868	-0.15067	0.024094	4e-10	0.00941288	0.472912
LXN	LXN_3_157910424_158902408	cis	chr3:158616264:A:AT	1	chr3:158676224:A:G	rs6441220	3	158676224	G	A	0.3184	0.9869	-0.15072	0.02412	4.1e-10	0.00912236	0.473356
LXN	LXN_3_157910424_158902408	cis	chr3:158616264:A:AT	1	chr3:158677155:A:G	rs6802317	3	158677155	G	A	0.3184	0.9869	-0.15072	0.02412	4.1e-10	0.00912236	0.473058
LXN	LXN_3_157910424_158902408	cis	chr3:158616264:A:AT	1	chr3:158674130:C:G	rs28481597	3	158674130	G	C	0.3183	0.9869	-0.15071	0.02412	4.1e-10	0.00909915	0.471712
LXN	LXN_3_157910424_158902408	cis	chr3:158616264:A:AT	1	chr3:158677881:G:A	rs1602760	3	158677881	A	G	0.3182	0.9865	-0.15066	0.02413	4.3e-10	0.00886957	0.473264
LXN	LXN_3_157910424_158902408	cis	chr3:158616264:A:AT	1	chr3:158615808:A:AT	rs55971959	3	158615808	AT	A	0.3122	0.9799	-0.15167	0.024364	4.8e-10	0.00794347	0.473525
LXN	LXN_3_157910424_158902408	cis	chr3:158616264:A:AT	1	chr3:158689641:A:G	rs13325932	3	158689641	G	A	0.3177	0.9797	-0.14967	0.024195	6.2e-10	0.00628926	0.472948
LXN	LXN_3_157910424_158902408	cis	chr3:158616264:A:AT	1	chr3:158586811:A:AAATAT	rs10624254	3	158586811	AAATAT	A	0.3144	0.9779	-0.15054	0.024336	6.2e-10	0.00616389	0.492787
LXN	LXN_3_157910424_158902408	cis	chr3:158616264:A:AT	1	chr3:158583182:G:A	rs6764872	3	158583182	A	G	0.3177	0.9779	-0.1498	0.024236	6.4e-10	0.00608091	0.492056
LXN	LXN_3_157910424_158902408	cis	chr3:158616264:A:AT	1	chr3:158688110:A:G	rs13324770	3	158688110	G	A	0.3178	0.9801	-0.1495	0.02419	6.4e-10	0.00605947	0.473273
LXN	LXN_3_157910424_158902408	cis	chr3:158616264:A:AT	1	chr3:158689126:A:G	rs12496174	3	158689126	G	A	0.3178	0.9801	-0.1495	0.02419	6.4e-10	0.00605947	0.473268
LXN	LXN_3_157910424_158902408	cis	chr3:158616264:A:AT	1	chr3:158691693:C:T	rs1047366	3	158691693	T	C	0.3178	0.9801	-0.1495	0.02419	6.4e-10	0.00605947	0.473183
LXN	LXN_3_157910424_158902408	cis	chr3:158616264:A:AT	1	chr3:158695153:A:C	rs7609717	3	158695153	C	A	0.3178	0.9801	-0.1495	0.02419	6.4e-10	0.00605947	0.472336
LXN	LXN_3_157910424_158902408	cis	chr3:158616264:A:AT	1	chr3:158695927:G:A	rs1038886	3	158695927	A	G	0.3178	0.9801	-0.1495	0.02419	6.4e-10	0.00605947	0.473312
LXN	LXN_3_157910424_158902408	cis	chr3:158616264:A:AT	1	chr3:158584728:T:C	rs9810339	3	158584728	C	T	0.314	0.9777	-0.1505	0.024345	6.3e-10	0.00600821	0.490855
LXN	LXN_3_157910424_158902408	cis	chr3:158616264:A:AT	1	chr3:158583371:T:C	rs6777711	3	158583371	C	T	0.3145	0.9784	-0.15035	0.024324	6.4e-10	0.00598054	0.491435
LXN	LXN_3_157910424_158902408	cis	chr3:158616264:A:AT	1	chr3:158589722:C:T	rs6788285	3	158589722	T	C	0.3145	0.9784	-0.15035	0.024325	6.4e-10	0.00597738	0.492468
LXN	LXN_3_157910424_158902408	cis	chr3:158616264:A:AT	1	chr3:158589723:A:G	rs6763812	3	158589723	G	A	0.3145	0.9784	-0.15035	0.024324	6.4e-10	0.00597698	0.492513
LXN	LXN_3_157910424_158902408	cis	chr3:158616264:A:AT	1	chr3:158588838:A:G	rs1075551	3	158588838	G	A	0.3145	0.9784	-0.15034	0.024324	6.4e-10	0.0059678	0.491406
LXN	LXN_3_157910424_158902408	cis	chr3:158616264:A:AT	1	chr3:158687428:C:T	rs9824985	3	158687428	T	C	0.3178	0.9799	-0.14942	0.024192	6.6e-10	0.00592949	0.473264
LXN	LXN_3_157910424_158902408	cis	chr3:158616264:A:AT	1	chr3:158590018:A:T	rs2573179	3	158590018	T	A	0.6704	0.9631	0.14934	0.02422	7e-10	0.00549758	0.354025
LXN	LXN_3_157910424_158902408	cis	chr3:158616264:A:AT	1	chr3:158582432:A:G	rs1435642	3	158582432	G	A	0.6704	0.9631	0.14934	0.02422	7e-10	0.00548572	0.353921
LXN	LXN_3_157910424_158902408	cis	chr3:158616264:A:AT	1	chr3:158589942:A:T	rs2731118	3	158589942	T	A	0.6704	0.9631	0.14934	0.02422	7e-10	0.00548258	0.35395
LXN	LXN_3_157910424_158902408	cis	chr3:158616264:A:AT	1	chr3:158577381:C:T	rs6779426	3	158577381	T	C	0.3181	0.9767	-0.1492	0.02424	7.5e-10	0.00520052	0.493119
LXN	LXN_3_157910424_158902408	cis	chr3:158616264:A:AT	1	chr3:158580914:T:C	rs9864508	3	158580914	C	T	0.3149	0.9774	-0.1498	0.024329	7.4e-10	0.00517389	0.491508
LXN	LXN_3_157910424_158902408	cis	chr3:158616264:A:AT	1	chr3:158580151:T:G	rs2115943	3	158580151	G	T	0.3149	0.9773	-0.14982	0.024332	7.4e-10	0.00517344	0.491286
LXN	LXN_3_157910424_158902408	cis	chr3:158616264:A:AT	1	chr3:158581094:G:C	rs9848908	3	158581094	C	G	0.3149	0.9774	-0.1498	0.024329	7.4e-10	0.00517072	0.491479
LXN	LXN_3_157910424_158902408	cis	chr3:158616264:A:AT	1	chr3:158580216:C:G	rs1369563	3	158580216	G	C	0.3149	0.9773	-0.1498	0.024331	7.4e-10	0.00515712	0.491067
LXN	LXN_3_157910424_158902408	cis	chr3:158616264:A:AT	1	chr3:158580826:C:T	rs9844502	3	158580826	T	C	0.3149	0.9771	-0.14977	0.024332	7.5e-10	0.00510388	0.491536
LXN	LXN_3_157910424_158902408	cis	chr3:158616264:A:AT	1	chr3:158579127:C:T	rs7631310	3	158579127	T	C	0.315	0.9771	-0.14975	0.024331	7.5e-10	0.00509308	0.491384
LXN	LXN_3_157910424_158902408	cis	chr3:158616264:A:AT	1	chr3:158577382:T:C	rs6792449	3	158577382	C	T	0.315	0.9771	-0.14973	0.024331	7.6e-10	0.00506335	0.493135
LXN	LXN_3_157910424_158902408	cis	chr3:158616264:A:AT	1	chr3:158685002:C:CTTG	rs74908968	3	158685002	CTTG	C	0.317	0.9793	-0.14875	0.0242	7.9e-10	0.00494982	0.474381
LXN	LXN_3_157910424_158902408	cis	chr3:158616264:A:AT	1	chr3:158572563:C:T	rs17629360	3	158572563	T	C	0.3148	0.9762	-0.14956	0.024346	8.1e-10	0.00473468	0.49811
LXN	LXN_3_157910424_158902408	cis	chr3:158616264:A:AT	1	chr3:158686478:C:T	rs10936158	3	158686478	T	C	0.3173	0.9786	-0.14875	0.024226	8.2e-10	0.00473321	0.473143
LXN	LXN_3_157910424_158902408	cis	chr3:158616264:A:AT	1	chr3:158572776:A:G	rs62287933	3	158572776	G	A	0.3157	0.9764	-0.14934	0.02431	8.1e-10	0.0047054	0.376919
LXN	LXN_3_157910424_158902408	cis	chr3:158616264:A:AT	1	chr3:158614149:T:A	rs10154979	3	158614149	A	T	0.3023	0.9549	-0.15297	0.024968	9e-10	0.00468094	0.00872858
LXN	LXN_3_157910424_158902408	cis	chr3:158616264:A:AT	1	chr3:158579844:C:A	rs2731120	3	158579844	A	C	0.67	0.9625	0.14859	0.024217	8.5e-10	0.00456644	0.353661
LXN	LXN_3_157910424_158902408	cis	chr3:158616264:A:AT	1	chr3:158573266:T:G	rs4680445	3	158573266	G	T	0.3151	0.9773	-0.14927	0.024326	8.4e-10	0.00455011	0.491303
LXN	LXN_3_157910424_158902408	cis	chr3:158616264:A:AT	1	chr3:158572928:T:C	rs17629414	3	158572928	C	T	0.3151	0.9772	-0.14927	0.024327	8.5e-10	0.00454061	0.491333
LXN	LXN_3_157910424_158902408	cis	chr3:158616264:A:AT	1	chr3:158572818:T:G	rs17629390	3	158572818	G	T	0.3151	0.9772	-0.14925	0.024327	8.5e-10	0.00451812	0.493061
LXN	LXN_3_157910424_158902408	cis	chr3:158616264:A:AT	1	chr3:158704717:G:A	rs4680457	3	158704717	A	G	0.3175	0.979	-0.14819	0.024183	8.9e-10	0.00444096	0.473336
LXN	LXN_3_157910424_158902408	cis	chr3:158616264:A:AT	1	chr3:158698857:A:C	rs7621897	3	158698857	C	A	0.3177	0.9797	-0.148	0.024175	9.2e-10	0.00429829	0.473582
LXN	LXN_3_157910424_158902408	cis	chr3:158616264:A:AT	1	chr3:158577491:T:G	rs2731122	3	158577491	G	T	0.3199	0.9767	-0.14846	0.02424	9.1e-10	0.00427367	0.353758
LXN	LXN_3_157910424_158902408	cis	chr3:158616264:A:AT	1	chr3:158698210:A:G	rs6772483	3	158698210	G	A	0.3176	0.9789	-0.14787	0.024185	9.7e-10	0.00409419	0.473348
LXN	LXN_3_157910424_158902408	cis	chr3:158616264:A:AT	1	chr3:158575835:G:C	rs1714516	3	158575835	C	G	0.3199	0.977	-0.14803	0.024234	1e-09	0.00388205	0.35386
LXN	LXN_3_157910424_158902408	cis	chr3:158616264:A:AT	1	chr3:158575469:G:A	rs1620229	3	158575469	A	G	0.3199	0.9769	-0.14803	0.024234	1e-09	0.00387873	0.353769
LXN	LXN_3_157910424_158902408	cis	chr3:158616264:A:AT	1	chr3:158572439:C:G	rs2731112	3	158572439	G	C	0.3201	0.9745	-0.14819	0.02426	1e-09	0.00387788	0.336258
LXN	LXN_3_157910424_158902408	cis	chr3:158616264:A:AT	1	chr3:158598403:AT:A	rs11336788	3	158598403	A	AT	0.6632	0.9125	0.15031	0.024787	1.3e-09	0.00299758	0.360612
LXN	LXN_3_157910424_158902408	cis	chr3:158616264:A:AT	1	chr3:158583181:AG:A	rs201280473	3	158583181	A	AG	0.2932	0.9589	-0.1515	0.025067	1.5e-09	0.00286625	NA
LXN	LXN_3_157910424_158902408	cis	chr3:158616264:A:AT	1	chr3:158571021:C:G	rs9819631	3	158571021	G	C	0.3159	0.9786	-0.14698	0.024288	1.4e-09	0.00273228	0.491807
LXN	LXN_3_157910424_158902408	cis	chr3:158616264:A:AT	1	chr3:158568314:C:T	rs7613814	3	158568314	T	C	0.3157	0.9792	-0.14669	0.024281	1.5e-09	0.00257199	0.491604
LXN	LXN_3_186630979_186690108	trans	chr3:186672838:C:T	1	chr3:186672838:C:T	rs9898	3	186672838	T	C	0.5234	0.9975	0.13709	0.022719	1.6e-09	0.280571	0.337322
LXN	LXN_3_186630979_186690108	trans	chr3:186672838:C:T	1	chr3:186673485:G:A	rs59123177	3	186673485	A	G	0.5523	0.9602	0.13671	0.023166	3.6e-09	0.146826	0.351012
LXN	LXN_3_186630979_186690108	trans	chr3:186672838:C:T	1	chr3:186661567:G:A	rs186268843	3	186661567	A	G	0.3526	0.9315	0.14225	0.024385	5.4e-09	0.105074	0.210699
LXN	LXN_3_186630979_186690108	trans	chr3:186672838:C:T	1	chr3:186671021:G:A	rs72625027	3	186671021	A	G	0.3568	0.9639	0.1411	0.024027	4.3e-09	0.101675	0.17028
LXN	LXN_3_186630979_186690108	trans	chr3:186672838:C:T	1	chr3:186669510:T:G	rs16860974	3	186669510	G	T	0.3546	0.9619	0.14103	0.024072	4.7e-09	0.0944277	0.164048
LXN	LXN_3_186630979_186690108	trans	chr3:186672838:C:T	1	chr3:186673278:A:G	rs9866126	3	186673278	G	A	0.56	0.9604	0.13434	0.023189	6.9e-09	0.0787487	0.345839
LXN	LXN_3_186630979_186690108	trans	chr3:186672838:C:T	1	chr3:186668574:G:T	rs72625026	3	186668574	T	G	0.3436	0.9383	0.14194	0.024521	7.1e-09	0.0604275	0.164318
LXN	LXN_3_186630979_186690108	trans	chr3:186672838:C:T	1	chr3:186664306:A:G	rs56376528	3	186664306	G	A	0.3542	0.9566	0.13845	0.024154	9.9e-09	0.0469263	0.162662
LXN	LXN_3_186630979_186690108	trans	chr3:186672838:C:T	1	chr3:186665277:G:A	rs3890864	3	186665277	A	G	0.3426	0.9325	0.13858	0.024614	1.8e-08	0.0257277	0.162679
LXN	LXN_3_186630979_186690108	trans	chr3:186672838:C:T	1	chr3:186664838:CAGCTGTATCAT:C	rs57545180	3	186664838	C	CAGCTGTATCAT	0.6447	0.9214	-0.13803	0.024558	1.9e-08	0.0247794	0.163485
LY6D	LY6D_8_142197522_143145998	cis	chr8:142794416:C:T	1	chr8:142794416:C:T	rs2585158	8	142794416	T	C	0.2292	0.9971	-0.34328	0.026525	2.6e-38	0.112475	0.394886
LY6D	LY6D_8_142197522_143145998	cis	chr8:142794416:C:T	1	chr8:142793788:G:A	rs2585160	8	142793788	A	G	0.2265	0.983	-0.34706	0.026833	2.9e-38	0.100256	0.397411
LY6D	LY6D_8_142197522_143145998	cis	chr8:142794416:C:T	1	chr8:142791488:T:C	rs2949872	8	142791488	C	T	0.2266	0.9792	-0.34776	0.026902	3.2e-38	0.0975013	0.397508
LY6D	LY6D_8_142197522_143145998	cis	chr8:142794416:C:T	1	chr8:142790236:G:A	rs2572922	8	142790236	A	G	0.2266	0.9788	-0.34779	0.026905	3.2e-38	0.096018	0.397021
LY6D	LY6D_8_142197522_143145998	cis	chr8:142794416:C:T	1	chr8:142787561:T:C	rs2585130	8	142787561	C	T	0.227	0.9747	-0.34838	0.026952	3.2e-38	0.0926955	0.396814
LY6D	LY6D_8_142197522_143145998	cis	chr8:142794416:C:T	1	chr8:142794305:C:A	rs2572918	8	142794305	A	C	0.2264	0.9836	-0.34688	0.026829	3.1e-38	0.090855	0.396676
LY6D	LY6D_8_142197522_143145998	cis	chr8:142794416:C:T	1	chr8:142794401:G:A	rs2585159	8	142794401	A	G	0.2264	0.9836	-0.34688	0.026829	3.1e-38	0.090855	0.39521
LY6D	LY6D_8_142197522_143145998	cis	chr8:142794416:C:T	1	chr8:142778078:C:A	rs60096034	8	142778078	A	C	0.228	0.9683	-0.34775	0.026981	5.3e-38	0.0665493	0.396798
LY6D	LY6D_8_142197522_143145998	cis	chr8:142794416:C:T	1	chr8:142787698:C:T	rs2572924	8	142787698	T	C	0.2272	0.9743	-0.34738	0.026941	4.9e-38	0.0586469	0.396775
LY6D	LY6D_8_142197522_143145998	cis	chr8:142794416:C:T	1	chr8:142786489:C:T	rs2572925	8	142786489	T	C	0.2267	0.9739	-0.34741	0.02698	6.1e-38	0.0416231	0.39703
LY6D	LY6D_8_142197522_143145998	cis	chr8:142794416:C:T	1	chr8:142780034:T:G	rs55818528	8	142780034	G	T	0.2271	0.9705	-0.34669	0.02696	7.7e-38	0.0316746	0.397947
LY6D	LY6D_8_142197522_143145998	cis	chr8:142794416:C:T	1	chr8:142795859:G:A	rs2717613	8	142795859	A	G	0.2266	0.9829	-0.3444	0.026809	9e-38	0.0247927	0.445513
LY6D	LY6D_8_142197522_143145998	cis	chr8:142794416:C:T	1	chr8:142794820:T:A	rs892842	8	142794820	A	T	0.2267	0.9829	-0.34438	0.026808	9e-38	0.0247759	0.44551
LY6D	LY6D_8_142197522_143145998	cis	chr8:142794416:C:T	1	chr8:142795675:C:G	rs2572917	8	142795675	G	C	0.2266	0.983	-0.34439	0.026809	9e-38	0.0246357	0.44569
LY6D	LY6D_8_142197522_143145998	cis	chr8:142800638:C:T	2	chr8:142800638:C:T	rs35216146	8	142800638	T	C	0.3582	0.9568	0.0011049	0.023672	0.97	0.341444	0.0757014
LY6D	LY6D_8_142197522_143145998	cis	chr8:142800638:C:T	2	chr8:142802485:G:A	rs76854795	8	142802485	A	G	0.3417	0.9625	-0.001104	0.02384	0.96	0.135818	0.0750221
LY6D	LY6D_8_142197522_143145998	cis	chr8:142800638:C:T	2	chr8:142816021:G:A	rs13268768	8	142816021	A	G	0.3386	0.9791	-0.0035926	0.023693	0.87	0.12874	0.0745588
LY6D	LY6D_8_142197522_143145998	cis	chr8:142800638:C:T	2	chr8:142808013:G:A	rs35634586	8	142808013	A	G	0.3413	0.9755	-0.0019928	0.023682	0.93	0.126641	0.0748441
LY6D	LY6D_8_142197522_143145998	cis	chr8:142800638:C:T	2	chr8:142799429:T:C	rs11778136	8	142799429	C	T	0.3427	0.9529	0.00088784	0.023912	0.98	0.0912294	0.0759652
LY6D	LY6D_8_142197522_143145998	cis	chr8:142800638:C:T	2	chr8:142814486:G:A	rs11777524	8	142814486	A	G	0.3428	0.9954	-0.0015464	0.023431	0.94	0.0894167	0.0741312
LY6D	LY6D_8_142197522_143145998	cis	chr8:142800638:C:T	2	chr8:142808007:AG:A	rs35445375	8	142808007	A	AG	0.3378	0.9675	-0.00083062	0.023873	0.97	0.0851908	0.0748742
LY75	LY75_2_158886649_161297531	cis	chr2:159903827:G:A	1	chr2:159903827:G:A	rs3792198	2	159903827	A	G	0.2583	0.9797	0.78758	0.025122	3.7e-207	0.86269	0.444521
LY75	LY75_2_158886649_161297531	cis	chr2:159903827:G:A	1	chr2:159911293:G:C	rs57771571	2	159911293	C	G	0.2587	0.9801	0.78751	0.02511	4.7e-207	0.0679012	0.444833
LY75	LY75_2_158886649_161297531	cis	chr2:159902169:G:C	4	chr2:159922214:C:G	rs12470907	2	159922214	G	C	0.3165	0.9871	-0.38329	0.023857	3e-58	0.0293643	0.229694
LY75	LY75_2_158886649_161297531	cis	chr2:159903827:G:A	1	chr2:159904461:C:T	rs1397707	2	159904461	T	C	0.257	0.9795	0.78803	0.025148	3e-207	0.0611316	0.446428
LY75	LY75_2_158886649_161297531	cis	chr2:159902169:G:C	4	chr2:159902657:G:A	rs2292391	2	159902657	A	G	0.3157	0.9883	-0.38738	0.023853	4.8e-59	0.024988	0.231231
LY75	LY75_2_158886649_161297531	cis	chr2:159902169:G:C	4	chr2:159901634:C:T	rs3792199	2	159901634	T	C	0.3167	0.9878	-0.38601	0.023813	4.3e-59	0.0235138	0.228206
LY75	LY75_2_158886649_161297531	cis	chr2:159902169:G:C	4	chr2:159902980:A:G	rs6730255	2	159902980	G	A	0.3156	0.9883	-0.38725	0.023852	5.1e-59	0.0234888	0.230182
LY75	LY75_2_158886649_161297531	cis	chr2:159902169:G:C	4	chr2:159938765:T:A	rs769370	2	159938765	A	T	0.3201	0.9771	-0.37753	0.023849	6e-57	0.0126743	0.223582
LY75	LY75_2_158886649_161297531	cis	chr2:159902169:G:C	4	chr2:159938745:G:A	rs769369	2	159938745	A	G	0.3201	0.9771	-0.37752	0.023849	6e-57	0.0126485	0.223719
LY75	LY75_2_158886649_161297531	cis	chr2:159902169:G:C	4	chr2:159925206:C:T	rs56390392	2	159925206	T	C	0.6703	0.9645	0.37944	0.023836	1.6e-57	0.0120989	0.260189
LY75	LY75_2_158886649_161297531	cis	chr2:159902169:G:C	4	chr2:159936483:T:C	rs12997701	2	159936483	C	T	0.3189	0.9778	-0.37944	0.023872	2.3e-57	0.00711555	0.22356
LY75	LY75_2_158886649_161297531	cis	chr2:159902169:G:C	4	chr2:159935398:C:A	rs7597243	2	159935398	A	C	0.3183	0.9774	-0.37906	0.023894	5.2e-57	0.00496899	0.223337
LY75	LY75_2_158886649_161297531	cis	chr2:159810206:G:A	5	chr2:159810206:G:A	rs5023988	2	159810206	A	G	0.0412	0.9853	0.36984	0.05553	7.1e-11	0.0503958	0.0892205
LY75	LY75_2_158886649_161297531	cis	chr2:159810206:G:A	5	chr2:159790095:A:G	rs2042780	2	159790095	G	A	0.0409	0.9897	0.3641	0.055625	1.9e-10	0.0492701	0.0931959
LY75	LY75_2_158886649_161297531	cis	chr2:159810206:G:A	5	chr2:159774758:C:G	rs79306938	2	159774758	G	C	0.0409	0.9903	0.36406	0.055618	1.9e-10	0.0474655	0.09316
LY75	LY75_2_158886649_161297531	cis	chr2:159810206:G:A	5	chr2:159774868:C:CTT	rs150458397	2	159774868	CTT	C	0.0409	0.9902	0.36406	0.055617	1.9e-10	0.0474565	0.093172
LY75	LY75_2_158886649_161297531	cis	chr2:159810206:G:A	5	chr2:159777324:A:G	rs72965356	2	159777324	G	A	0.0409	0.9902	0.36413	0.055617	1.9e-10	0.0472446	0.0931775
LY75	LY75_2_158886649_161297531	cis	chr2:159810206:G:A	5	chr2:159772622:C:T	rs72965351	2	159772622	T	C	0.0409	0.9916	0.36402	0.055609	1.9e-10	0.0452031	0.0931351
LY75	LY75_2_158886649_161297531	cis	chr2:159810206:G:A	5	chr2:159772096:C:T	rs17229271	2	159772096	T	C	0.0409	0.9921	0.36407	0.055608	1.9e-10	0.0451146	0.0932415
LY75	LY75_2_158886649_161297531	cis	chr2:159810206:G:A	5	chr2:159774454:T:G	rs72965353	2	159774454	G	T	0.0409	0.9921	0.36408	0.055608	1.9e-10	0.044886	0.0931894
LY75	LY75_2_158886649_161297531	cis	chr2:159810206:G:A	5	chr2:159768239:C:CT	rs35705794	2	159768239	CT	C	0.0409	0.9919	0.36426	0.05562	1.8e-10	0.0445781	0.0933312
LY75	LY75_2_158886649_161297531	cis	chr2:159810206:G:A	5	chr2:159817008:G:A	rs35941588	2	159817008	A	G	0.0413	0.9879	0.37234	0.055473	5.1e-11	0.0416904	0.0792755
LY75	LY75_2_158886649_161297531	cis	chr2:159810206:G:A	5	chr2:159743206:C:G	rs17813964	2	159743206	G	C	0.0411	0.9996	0.36139	0.055351	2.1e-10	0.0399265	0.0920867
LY75	LY75_2_158886649_161297531	cis	chr2:159810206:G:A	5	chr2:159761537:C:CCCAAGTAG	rs200331085	2	159761537	CCCAAGTAG	C	0.0409	0.9905	0.36649	0.055611	1.3e-10	0.0398166	0.0924326
LY75	LY75_2_158886649_161297531	cis	chr2:159810206:G:A	5	chr2:159733307:A:G	rs78545024	2	159733307	G	A	0.0409	0.994	0.3651	0.055614	1.7e-10	0.0345742	0.0920905
LY75	LY75_2_158886649_161297531	cis	chr2:159810206:G:A	5	chr2:159745377:C:T	rs114671259	2	159745377	T	C	0.0409	0.9954	0.36562	0.055549	1.5e-10	0.0323236	0.0898918
LY75	LY75_2_158886649_161297531	cis	chr2:159810206:G:A	5	chr2:159756917:G:A	rs114388032	2	159756917	A	G	0.0407	0.991	0.36798	0.055839	1.4e-10	0.032104	0.0967443
LY75	LY75_2_158886649_161297531	cis	chr2:159810206:G:A	5	chr2:159750266:G:A	rs149784236	2	159750266	A	G	0.0409	0.9951	0.36575	0.05553	1.4e-10	0.0320768	0.0918595
LY75	LY75_2_158886649_161297531	cis	chr2:159810206:G:A	5	chr2:159744925:A:G	rs17228021	2	159744925	G	A	0.0409	0.9961	0.36566	0.055515	1.4e-10	0.0308913	0.0919811
LY75	LY75_2_158886649_161297531	cis	chr2:159810206:G:A	5	chr2:159723381:G:T	rs72961747	2	159723381	T	G	0.0408	0.9926	0.3665	0.055688	1.6e-10	0.0284661	0.0921149
LY75	LY75_2_158886649_161297531	cis	chr2:159821633:G:A	2	chr2:159821633:G:A	rs12692567	2	159821633	A	G	0.8838	0.9088	0.58791	0.035196	1.1e-58	0.581005	0.177772
LY75	LY75_2_158886649_161297531	cis	chr2:159821633:G:A	2	chr2:159821675:C:T	rs4665122	2	159821675	T	C	0.8843	0.9138	0.58727	0.035173	1.1e-58	0.148511	0.178216
LY75	LY75_2_158886649_161297531	cis	chr2:159821633:G:A	2	chr2:159820994:G:A	rs12052733	2	159820994	A	G	0.8844	0.9138	0.58743	0.035176	1e-58	0.147299	0.177983
LY75	LY75_2_158886649_161297531	cis	chr2:159821633:G:A	2	chr2:159819916:C:A	rs12692566	2	159819916	A	C	0.8925	0.9941	0.57921	0.034849	3e-58	0.120747	0.177185
LY75	LY75_2_158886649_161297531	cis	chr2:159850033:A:G	3	chr2:159850033:A:G	rs78685880	2	159850033	G	A	0.0234	0.8984	-1.6498	0.077081	2.3e-93	1	0.000161736
LY75	LY75_2_158886649_161297531	cis	chr2:159902169:G:C	4	chr2:159902169:G:C	rs11691616	2	159902169	C	G	0.6793	0.9997	0.38873	0.023608	9.2e-61	0.43183	0.275769
LY75	LY75_2_158886649_161297531	cis	chr2:159902169:G:C	4	chr2:159901969:C:T	rs3828326	2	159901969	T	C	0.3166	0.9867	-0.38787	0.02384	1.7e-59	0.0831609	0.230931
LY75	LY75_2_158886649_161297531	cis	chr2:159902169:G:C	4	chr2:159918288:C:A	rs4665127	2	159918288	A	C	0.3168	0.9847	-0.38625	0.023873	6.4e-59	0.0783171	0.232497
LY75	LY75_2_158886649_161297531	cis	chr2:159902169:G:C	4	chr2:159906576:C:T	rs10803760	2	159906576	T	C	0.316	0.9863	-0.38956	0.023887	1e-59	0.0775166	0.229939
LY75	LY75_2_158886649_161297531	cis	chr2:159902169:G:C	4	chr2:159923021:C:A	rs1511221	2	159923021	A	C	0.3177	0.984	-0.38496	0.023877	1.4e-58	0.0377202	0.230903
LY75	LY75_2_158886649_161297531	cis	chr2:159902169:G:C	4	chr2:159914493:G:A	rs13027256	2	159914493	A	G	0.3161	0.9868	-0.38776	0.02389	3.9e-59	0.0335464	0.237279
LY75	LY75_2_158886649_161297531	cis	chr2:159902169:G:C	4	chr2:159913682:C:A	rs6724314	2	159913682	A	C	0.316	0.9869	-0.38765	0.023891	4.2e-59	0.0313549	0.230167
LY75	LY75_2_158886649_161297531	cis	chr2:159810206:G:A	5	chr2:159595989:G:A	rs72960293	2	159595989	A	G	0.0413	0.9476	0.39119	0.056514	1.7e-11	0.00744721	0.121098
LY75	LY75_2_158886649_161297531	cis	chr2:159902169:G:C	4	chr2:159903916:C:A	rs2136969	2	159903916	A	C	0.3159	0.9878	-0.38699	0.023857	6.3e-59	0.0276334	0.230284
LY75	LY75_2_158886649_161297531	cis	chr2:159810206:G:A	5	chr2:159620769:T:C	rs72954394	2	159620769	C	T	0.0414	0.9482	0.39163	0.056431	1.4e-11	0.0066679	0.091464
LY75	LY75_2_158886649_161297531	cis	chr2:159810206:G:A	5	chr2:159625790:T:G	rs146539664	2	159625790	G	T	0.0414	0.9483	0.39141	0.056423	1.4e-11	0.00664099	0.0914478
LY75	LY75_2_158886649_161297531	cis	chr2:159834145:G:A	6	chr2:159834145:G:A	rs78446341	2	159834145	A	G	0.0075	0.9703	-0.70157	0.12942	2.8e-07	0.997229	0.0212119
LY75	LY75_2_158886649_161297531	cis	chr2:159810206:G:A	5	chr2:159695351:T:C	rs1134023	2	159695351	C	T	0.0408	0.9865	0.36946	0.055841	1.3e-10	0.0230333	0.0919679
LY75	LY75_2_158886649_161297531	cis	chr2:159810206:G:A	5	chr2:159696828:C:A	rs139798938	2	159696828	A	C	0.0408	0.9867	0.36942	0.055828	1.3e-10	0.0229974	0.0919358
LY75	LY75_2_158886649_161297531	cis	chr2:159810206:G:A	5	chr2:159656334:CATT:C	rs137895129	2	159656334	C	CATT	0.0411	0.966	0.38051	0.056187	4.5e-11	0.0129878	0.091575
LY75	LY75_2_158886649_161297531	cis	chr2:159810206:G:A	5	chr2:159838635:T:C	rs117417967	2	159838635	C	T	0.0362	0.9554	0.40647	0.059751	8.1e-12	0.0128563	8.82042e-05
LY75	LY75_2_158886649_161297531	cis	chr2:159810206:G:A	5	chr2:159635372:TA:T	rs201843071	2	159635372	T	TA	0.0417	0.9438	0.38425	0.056359	2.8e-11	0.0105038	0.0956563
LY75	LY75_2_158886649_161297531	cis	chr2:159810206:G:A	5	chr2:159766119:G:T	rs12469866	2	159766119	T	G	0.0391	0.957	0.3886	0.057739	3.4e-11	0.00976739	8.83184e-05
LY75	LY75_2_158886649_161297531	cis	chr2:159810206:G:A	5	chr2:159718239:T:C	rs117868804	2	159718239	C	T	0.0397	0.9741	0.38159	0.056788	7e-11	0.00885437	0.000117623
LY75	LY75_2_158886649_161297531	cis	chr2:159810206:G:A	5	chr2:159608204:G:A	rs72962218	2	159608204	A	G	0.0413	0.948	0.39093	0.056508	1.7e-11	0.00772897	0.091123
LY75	LY75_2_158886649_161297531	cis	chr2:159810206:G:A	5	chr2:159610651:CATT:C	rs140643133	2	159610651	C	CATT	0.0413	0.948	0.39095	0.056508	1.7e-11	0.00771831	0.091103
LY75	LY75_2_158886649_161297531	cis	chr2:159810206:G:A	5	chr2:159712477:G:A	rs1972709	2	159712477	A	G	0.0409	0.9895	0.36801	0.055726	1.4e-10	0.027115	0.0947464
LY75	LY75_2_158886649_161297531	cis	chr2:159810206:G:A	5	chr2:159714758:C:T	rs79410099	2	159714758	T	C	0.0408	0.9881	0.36671	0.055865	1.8e-10	0.0269868	0.0898612
LY75	LY75_2_158886649_161297531	cis	chr2:159810206:G:A	5	chr2:159719413:CCTGAAAGAAAAA:C	rs150921027	2	159719413	C	CCTGAAAGAAAAA	0.0402	0.9739	0.38023	0.056598	8.3e-11	0.023041	0.0394934
LY75	LY75_2_158886649_161297531	cis	chr2:159810206:G:A	5	chr2:159646869:G:C	rs72959454	2	159646869	C	G	0.0415	0.948	0.39159	0.056421	1.4e-11	0.0067903	0.0911978
LY75	LY75_9_133182305_133522426	trans	chr9:133251979:C:T	1	chr9:133256508:C:T	rs7855255	9	133256508	T	C	0.2188	0.9962	0.13238	0.027224	2.4e-09	0.0345803	0.102203
LY75	LY75_9_133182305_133522426	trans	chr9:133251979:C:T	1	chr9:133269042:A:G	rs8176662	9	133269042	G	A	0.2197	0.9942	0.13403	0.027213	1.6e-09	0.0464232	0.0781149
LY75	LY75_9_133182305_133522426	trans	chr9:133251979:C:T	1	chr9:133266900:A:C	rs8176671	9	133266900	C	A	0.2197	0.9945	0.13401	0.027214	1.7e-09	0.0462186	0.0815412
LY75	LY75_9_133182305_133522426	trans	chr9:133251979:C:T	1	chr9:133255801:C:T	rs8176749	9	133255801	T	C	0.2182	0.9998	0.13324	0.027151	2.7e-09	0.0446202	0.0795722
LY75	LY75_9_133182305_133522426	trans	chr9:133251979:C:T	1	chr9:133257367:C:A	rs8176722	9	133257367	A	C	0.2193	1	0.13255	0.027145	2.4e-09	0.0376689	0.102315
LY75	LY75_9_133182305_133522426	trans	chr9:133251979:C:T	1	chr9:133257138:T:C	rs8176730	9	133257138	C	T	0.2183	0.9938	0.13308	0.027273	2.4e-09	0.0372711	0.10212
LY75	LY75_9_133182305_133522426	trans	chr9:133251979:C:T	1	chr9:133266092:G:A	rs13299342	9	133266092	A	G	0.2205	0.9949	0.13402	0.027103	1.5e-09	0.046178	0.144854
LY75	LY75_9_133182305_133522426	trans	chr9:133251979:C:T	1	chr9:133256781:T:C	rs8176733	9	133256781	C	T	0.2188	0.9969	0.13278	0.027211	2.4e-09	0.0369492	0.10225
LY75	LY75_9_133182305_133522426	trans	chr9:133251979:C:T	1	chr9:133257567:T:C	rs75179845	9	133257567	C	T	0.2188	0.9965	0.13277	0.027211	2.4e-09	0.0369105	0.0754834
LY75	LY75_9_133182305_133522426	trans	chr9:133251979:C:T	1	chr9:133253728:A:T	rs10793962	9	133253728	T	A	0.2172	0.9848	0.13064	0.027427	4.2e-09	0.0223962	0.0796778
LY75	LY75_9_133182305_133522426	trans	chr9:133251979:C:T	1	chr9:133257129:G:A	rs2073823	9	133257129	A	G	0.2183	0.9938	0.13308	0.027273	2.4e-09	0.0372645	0.102298
LY75	LY75_9_133182305_133522426	trans	chr9:133251979:C:T	1	chr9:133277095:C:T	rs8176632	9	133277095	T	C	0.2196	0.983	0.13273	0.027323	2.5e-09	0.0319565	0.14502
LY75	LY75_9_133182305_133522426	trans	chr9:133251979:C:T	1	chr9:133256205:G:C	rs7853989	9	133256205	C	G	0.2187	0.9966	0.13123	0.027218	2.7e-09	0.0281844	0.102377
LY75	LY75_9_133182305_133522426	trans	chr9:133251979:C:T	1	chr9:133255935:G:T	rs8176746	9	133255935	T	G	0.2192	1	0.13069	0.027143	3.2e-09	0.0277165	0.0795261
LY75	LY75_9_133182305_133522426	trans	chr9:133251979:C:T	1	chr9:133254328:C:T	rs1137827	9	133254328	T	C	0.2182	0.9938	0.13121	0.027271	3.2e-09	0.0274066	0.0796694
LY75	LY75_9_133182305_133522426	trans	chr9:133251979:C:T	1	chr9:133255928:C:G	rs8176747	9	133255928	G	C	0.2186	0.9969	0.13088	0.027211	3.3e-09	0.02698	0.0795672
LY75	LY75_9_133182305_133522426	trans	chr9:133251979:C:T	1	chr9:133255354:C:T	rs187099314	9	133255354	T	C	0.2186	0.9965	0.13088	0.027217	3.3e-09	0.0268677	0.0983721
LY75	LY75_9_133182305_133522426	trans	chr9:133251979:C:T	1	chr9:133254260:G:A	rs8176759	9	133254260	A	G	0.2176	0.987	0.13111	0.027384	3.9e-09	0.0247759	0.0796824
LY75	LY75_9_133182305_133522426	trans	chr9:133251979:C:T	1	chr9:133253171:T:C	rs77693339	9	133253171	C	T	0.2177	0.9853	0.13115	0.0274	4.8e-09	0.0243604	0.0782574
LY75	LY75_9_133182305_133522426	trans	chr9:133251979:C:T	1	chr9:133256028:C:T	rs8176743	9	133256028	T	C	0.2185	0.9967	0.13028	0.027216	3.5e-09	0.0241475	0.0795615
LY75	LY75_9_133182305_133522426	trans	chr9:133251979:C:T	1	chr9:133255635:C:T	rs8176751	9	133255635	T	C	0.2206	0.9942	0.13009	0.027136	3e-09	0.0238466	0.102181
LY75	LY75_9_133182305_133522426	trans	chr9:133251979:C:T	1	chr9:133256074:G:A	rs8176741	9	133256074	A	G	0.2185	0.9967	0.13011	0.027216	3.6e-09	0.0234906	0.0798417
LY75	LY75_9_133182305_133522426	trans	chr9:133251979:C:T	1	chr9:133251979:C:T	rs12216891	9	133251979	T	C	0.1975	0.9377	0.14386	0.029317	8.9e-09	0.0642403	0.0745867
LY75	LY75_9_133182305_133522426	trans	chr9:133251979:C:T	1	chr9:133262254:C:T	rs8176693	9	133262254	T	C	0.2186	0.9956	0.13215	0.027224	2.9e-09	0.033177	0.0795541
LY75	LY75_9_133182305_133522426	trans	chr9:133251979:C:T	1	chr9:133273734:C:T	rs8176644	9	133273734	T	C	0.2198	0.9947	0.1347	0.027217	1.4e-09	0.0524811	0.0774503
LY75	LY75_9_133182305_133522426	trans	chr9:133251979:C:T	1	chr9:133270880:T:C	rs79343853	9	133270880	C	T	0.2198	0.9945	0.13451	0.027219	1.5e-09	0.0505672	0.0781158
LY75	LY75_9_133182305_133522426	trans	chr9:133251979:C:T	1	chr9:133266772:C:T	rs8176672	9	133266772	T	C	0.2199	0.9948	0.13426	0.027163	1.4e-09	0.0488284	0.0795491
LY9	LY9_1_160701934_161503006	cis	chr1:160809705:G:A	1	chr1:160809705:G:A	rs4656932	1	160809705	A	G	0.2911	0.9567	0.64618	0.025389	5e-143	0.359479	0.214332
LY9	LY9_1_160701934_161503006	cis	chr1:160809705:G:A	1	chr1:160813152:A:G	rs4656271	1	160813152	G	A	0.2917	0.9581	0.64509	0.025354	6.1e-143	0.21657	0.214225
LY9	LY9_1_160701934_161503006	cis	chr1:160809705:G:A	1	chr1:160812310:C:T	rs12117689	1	160812310	T	C	0.2917	0.9581	0.64508	0.025354	6.2e-143	0.212346	0.21412
LY9	LY9_1_160701934_161503006	cis	chr1:160809705:G:A	1	chr1:160801971:C:A	rs1556517	1	160801971	A	C	0.293	0.957	0.64547	0.025317	1.7e-143	0.211338	0.214307
LY9	LY9_1_160701934_161503006	cis	chr1:160797459:C:T	2	chr1:160797459:C:T	rs7555286	1	160797459	T	C	0.6114	0.9647	0.53702	0.023707	1.4e-113	0.506903	0.309868
LY9	LY9_1_160701934_161503006	cis	chr1:160797459:C:T	2	chr1:160796389:C:CT	rs3831924	1	160796389	CT	C	0.6113	0.9647	0.53697	0.023698	1.2e-113	0.493096	0.310017
LY9	LY9_1_160701934_161503006	cis	chr1:160798124:G:A	3	chr1:160798124:G:A	rs74777179	1	160798124	A	G	0.026	0.9916	-0.30924	0.070983	1.2e-05	0.148234	0.000823384
LY9	LY9_1_160701934_161503006	cis	chr1:160798124:G:A	3	chr1:160797194:G:A	rs73017956	1	160797194	A	G	0.0262	0.998	-0.30745	0.070438	1.2e-05	0.133817	0.00149929
LY9	LY9_1_160701934_161503006	cis	chr1:160798124:G:A	3	chr1:160782675:G:A	rs141797454	1	160782675	A	G	0.0265	0.9679	-0.30683	0.071215	1.5e-05	0.1149	0.000823675
LY9	LY9_1_160701934_161503006	cis	chr1:160798124:G:A	3	chr1:160783140:C:T	rs150079743	1	160783140	T	C	0.0265	0.9679	-0.30683	0.071215	1.5e-05	0.1149	0.000838186
LY9	LY9_1_160701934_161503006	cis	chr1:160798124:G:A	3	chr1:160783277:G:A	rs141808587	1	160783277	A	G	0.0265	0.9679	-0.30683	0.071215	1.5e-05	0.1149	0.00563037
LY9	LY9_1_160701934_161503006	cis	chr1:160798124:G:A	3	chr1:160778830:A:T	rs144124284	1	160778830	T	A	0.0256	0.9644	-0.30488	0.072529	2.4e-05	0.0575861	0.000823336
LY9	LY9_1_160701934_161503006	cis	chr1:160798124:G:A	3	chr1:160778264:A:G	rs137898407	1	160778264	G	A	0.0258	0.9633	-0.30206	0.072429	2.8e-05	0.0566893	0.00083794
LY9	LY9_1_160701934_161503006	cis	chr1:160798124:G:A	3	chr1:160790851:G:A	rs73017944	1	160790851	A	G	0.0274	0.9686	-0.30427	0.069987	1.3e-05	0.0459825	0.00152901
LY9	LY9_1_160701934_161503006	cis	chr1:160798124:G:A	3	chr1:160792725:C:A	rs144415712	1	160792725	A	C	0.0251	0.971	-0.28534	0.073182	8.8e-05	0.0361781	1.4699e-05
LY9	LY9_1_160701934_161503006	cis	chr1:160798124:G:A	3	chr1:160786644:G:A	rs558794839	1	160786644	A	G	0.0257	0.9774	-0.29543	0.07187	3.6e-05	0.0305681	0.000823142
LY9	LY9_1_160701934_161503006	cis	chr1:160798124:G:A	3	chr1:160789027:A:T	rs140159066	1	160789027	T	A	0.0257	0.9733	-0.2956	0.07187	3.6e-05	0.0303297	0.000834725
LY9	LY9_1_160701934_161503006	cis	chr1:160798124:G:A	3	chr1:160787808:T:C	rs1009290254	1	160787808	C	T	0.0256	0.976	-0.29536	0.071997	3.7e-05	0.0296099	0.000823311
LY9	LY9_1_160701934_161503006	cis	chr1:160798124:G:A	3	chr1:160786080:A:G	rs534448662	1	160786080	G	A	0.0256	0.9759	-0.29498	0.072015	3.8e-05	0.0295431	0.000766148
LY9	LY9_1_160701934_161503006	cis	chr1:160798124:G:A	3	chr1:160793057:A:T	rs146852808	1	160793057	T	A	0.0257	0.9859	-0.29282	0.07153	3.9e-05	0.0268258	0.000829138
LY9	LY9_1_160701934_161503006	cis	chr1:160905233:G:A	4	chr1:160905233:G:A	rs79781256	1	160905233	A	G	0.0323	0.887	-0.35562	0.066655	7.5e-08	0.8787	0.000441112
LY9	LY9_1_160701934_161503006	cis	chr1:160905233:G:A	4	chr1:160813584:T:A	rs76897464	1	160813584	A	T	0.0337	0.9925	-0.31672	0.061195	1.8e-07	0.0477709	0.000147007
LY9	LY9_1_160701934_161503006	cis	chr1:160905233:G:A	4	chr1:160813225:G:A	rs117114060	1	160813225	A	G	0.0334	0.987	-0.3183	0.061535	1.9e-07	0.046675	0.000147007
LYPD3	LYPD3_11_126231558_126449875	trans	chr11:126405507:C:T	1	chr11:126405507:C:T	rs11220477	11	126405507	T	C	0.2763	0.9876	-0.25792	0.025667	3.5e-24	1	0.045635
LYPD3	LYPD3_11_71628608_72468480	trans	chr11:72139110:CTA:C	1	chr11:72139110:CTA:C	rs71891516	11	72139110	C	CTA	0.8991	0.6962	0.38942	0.044162	5.5e-21	0.998952	0.076104
LYPD3	LYPD3_16_256891_401017	trans	chr16:363747:A:G	1	chr16:379129:C:T	rs11648403	16	379129	T	C	0.3189	0.9995	-0.13301	0.023988	8.8e-10	0.0125311	0.447633
LYPD3	LYPD3_16_256891_401017	trans	chr16:363747:A:G	1	chr16:377349:C:A	rs763142	16	377349	A	C	0.3165	0.9792	-0.13495	0.024271	9.4e-10	0.015218	0.434236
LYPD3	LYPD3_16_256891_401017	trans	chr16:363747:A:G	1	chr16:368462:C:G	rs11640313	16	368462	G	C	0.3405	0.9592	-0.13471	0.024017	5.8e-10	0.0136557	0.458679
LYPD3	LYPD3_16_256891_401017	trans	chr16:363747:A:G	1	chr16:373813:C:G	rs28461437	16	373813	G	C	0.3247	0.9735	-0.13819	0.024132	3.9e-10	0.0305506	0.42333
LYPD3	LYPD3_16_256891_401017	trans	chr16:363747:A:G	1	chr16:373808:C:A	rs117618257	16	373808	A	C	0.3211	0.9803	-0.13841	0.024124	3.1e-10	0.0325622	0.444263
LYPD3	LYPD3_16_256891_401017	trans	chr16:363747:A:G	1	chr16:373555:G:A	rs1573733	16	373555	A	G	0.321	0.9803	-0.13794	0.024146	3.5e-10	0.0277543	0.443813
LYPD3	LYPD3_16_256891_401017	trans	chr16:363747:A:G	1	chr16:373842:C:A	rs11640037	16	373842	A	C	0.3211	0.9802	-0.13837	0.024125	3.1e-10	0.0323322	0.444158
LYPD3	LYPD3_16_256891_401017	trans	chr16:363747:A:G	1	chr16:365460:T:TTTTA	rs3041089	16	365460	TTTTA	T	0.3442	0.9666	-0.13692	0.023863	2.5e-10	0.0271482	0.47032
LYPD3	LYPD3_16_256891_401017	trans	chr16:363747:A:G	1	chr16:374420:C:G	rs3743888	16	374420	G	C	0.3222	0.9796	-0.13747	0.024125	4.2e-10	0.0262293	0.426794
LYPD3	LYPD3_16_256891_401017	trans	chr16:363747:A:G	1	chr16:375785:C:T	rs11248930	16	375785	T	C	0.3209	0.9774	-0.13767	0.024178	3.8e-10	0.0250897	0.464254
LYPD3	LYPD3_16_256891_401017	trans	chr16:363747:A:G	1	chr16:376432:T:C	rs2071915	16	376432	C	T	0.3237	0.9996	-0.13531	0.023872	5.2e-10	0.0271949	0.433282
LYPD3	LYPD3_16_256891_401017	trans	chr16:363747:A:G	1	chr16:376476:T:C	rs2071916	16	376476	C	T	0.3191	0.9791	-0.13637	0.024211	6.6e-10	0.0233301	0.433186
LYPD3	LYPD3_16_256891_401017	trans	chr16:363747:A:G	1	chr16:370723:T:G	rs1984409	16	370723	G	T	0.3332	0.96	-0.13686	0.024173	3.8e-10	0.0219126	0.438581
LYPD3	LYPD3_16_256891_401017	trans	chr16:363747:A:G	1	chr16:375298:G:T	rs11648905	16	375298	T	G	0.3154	0.9797	-0.13633	0.024308	6.1e-10	0.0189952	0.453084
LYPD3	LYPD3_16_256891_401017	trans	chr16:363747:A:G	1	chr16:373809:A:G	rs117037628	16	373809	G	A	0.3211	0.9803	-0.13841	0.024124	3.1e-10	0.0325431	0.443923
LYPD3	LYPD3_16_256891_401017	trans	chr16:363747:A:G	1	chr16:377479:T:C	rs11248931	16	377479	C	T	0.3213	0.9998	-0.13373	0.023929	7.9e-10	0.0170831	0.431442
LYPD3	LYPD3_16_256891_401017	trans	chr16:363747:A:G	1	chr16:366663:C:G	rs12928836	16	366663	G	C	0.3416	0.9667	-0.13534	0.023922	4.2e-10	0.016956	0.468894
LYPD3	LYPD3_16_256891_401017	trans	chr16:363747:A:G	1	chr16:377784:G:A	rs11641742	16	377784	A	G	0.3167	0.9787	-0.13533	0.024257	8.1e-10	0.0167286	0.433277
LYPD3	LYPD3_16_256891_401017	trans	chr16:363747:A:G	1	chr16:377013:G:C	rs763140	16	377013	C	G	0.316	0.979	-0.13533	0.024267	7.9e-10	0.016076	0.46452
LYPD3	LYPD3_16_256891_401017	trans	chr16:363747:A:G	1	chr16:364608:T:G	rs3848368	16	364608	G	T	0.3429	0.9629	-0.13481	0.023932	5.1e-10	0.0153544	0.470169
LYPD3	LYPD3_16_256891_401017	trans	chr16:363747:A:G	1	chr16:363747:A:G	rs7187875	16	363747	G	A	0.346	0.9641	-0.1402	0.023914	1.2e-10	0.0556991	0.470787
LYPD3	LYPD3_16_256891_401017	trans	chr16:363747:A:G	1	chr16:377309:G:A	rs763141	16	377309	A	G	0.3165	0.9793	-0.13483	0.024271	9.7e-10	0.0147971	0.433464
LYPD3	LYPD3_16_256891_401017	trans	chr16:363747:A:G	1	chr16:377925:T:C	rs61261356	16	377925	C	T	0.3164	0.979	-0.1348	0.024277	9.8e-10	0.0145289	0.433023
LYPD3	LYPD3_16_256891_401017	trans	chr16:363747:A:G	1	chr16:377820:C:T	rs12922073	16	377820	T	C	0.3164	0.979	-0.13478	0.024276	9.9e-10	0.01447	0.433521
LYPD3	LYPD3_16_256891_401017	trans	chr16:363747:A:G	1	chr16:378001:A:C	rs59253482	16	378001	C	A	0.3165	0.9788	-0.13474	0.024275	9.9e-10	0.0143014	0.433582
LYPD3	LYPD3_16_256891_401017	trans	chr16:363747:A:G	1	chr16:375605:T:C	rs11646097	16	375605	C	T	0.313	0.9783	-0.13965	0.024309	2.6e-10	0.0416559	0.428119
LYPD3	LYPD3_16_256891_401017	trans	chr16:363747:A:G	1	chr16:379951:T:C	rs763144	16	379951	C	T	0.3262	0.9725	-0.13475	0.024207	9.6e-10	0.0126378	0.432425
LYPD3	LYPD3_16_256891_401017	trans	chr16:363747:A:G	1	chr16:362984:C:T	rs28687790	16	362984	T	C	0.3426	0.9619	-0.13935	0.023999	1.6e-10	0.0381211	0.125668
LYPD3	LYPD3_16_256891_401017	trans	chr16:363747:A:G	1	chr16:379059:C:T	rs8058883	16	379059	T	C	0.3148	0.9788	-0.13447	0.024333	1.1e-09	0.0120875	0.450418
LYPD3	LYPD3_16_256891_401017	trans	chr16:363747:A:G	1	chr16:370678:C:T	rs3743884	16	370678	T	C	0.3398	0.9621	-0.13365	0.023981	6.8e-10	0.0114894	0.439593
LYPD3	LYPD3_16_256891_401017	trans	chr16:363747:A:G	1	chr16:377866:T:C	rs12933709	16	377866	C	T	0.3249	0.977	-0.13389	0.024162	1.3e-09	0.0114229	0.432993
LYPD3	LYPD3_16_256891_401017	trans	chr16:363747:A:G	1	chr16:377657:G:A	rs11641693	16	377657	A	G	0.3151	0.9784	-0.13335	0.024306	1.5e-09	0.0109867	0.43201
LYPD3	LYPD3_16_256891_401017	trans	chr16:363747:A:G	1	chr16:377516:T:C	rs11649031	16	377516	C	T	0.3248	0.9764	-0.13402	0.024199	1.2e-09	0.010971	0.43127
LYPD3	LYPD3_16_256891_401017	trans	chr16:363747:A:G	1	chr16:376004:CCT:C	rs68048435	16	376004	C	CCT	0.3142	0.9783	-0.13402	0.024368	1.2e-09	0.0109208	0.446717
LYPD3	LYPD3_16_256891_401017	trans	chr16:363747:A:G	1	chr16:373696:C:T	rs1573735	16	373696	T	C	0.3257	0.9996	-0.13703	0.023807	2.8e-10	0.0344819	0.443735
LYPD3	LYPD3_16_256891_401017	trans	chr16:363747:A:G	1	chr16:373420:C:T	rs1573732	16	373420	T	C	0.321	0.9801	-0.13852	0.024127	3e-10	0.0333337	0.444503
LYPD3	LYPD3_16_256891_401017	trans	chr16:363747:A:G	1	chr16:373843:T:G	rs11643307	16	373843	G	T	0.3212	0.9798	-0.13851	0.024128	3e-10	0.0332839	0.444164
LYPD3	LYPD3_16_256891_401017	trans	chr16:363747:A:G	1	chr16:373423:A:G	rs5020353	16	373423	G	A	0.321	0.9801	-0.13851	0.024127	3e-10	0.0332014	0.444444
LYPD3	LYPD3_16_256891_401017	trans	chr16:363747:A:G	1	chr16:373750:G:T	rs3929996	16	373750	T	G	0.3211	0.9803	-0.13842	0.024124	3.1e-10	0.0327023	0.443656
LYPD3	LYPD3_16_256891_401017	trans	chr16:363747:A:G	1	chr16:373619:C:T	rs1573734	16	373619	T	C	0.3211	0.9803	-0.13842	0.024124	3.1e-10	0.0326979	0.44349
LYPD3	LYPD3_16_256891_401017	trans	chr16:363747:A:G	1	chr16:373828:CCA:C	rs59534277	16	373828	C	CCA	0.3211	0.9803	-0.13841	0.024124	3.1e-10	0.032582	0.444133
LYPD3	LYPD3_18_30974271_31126767	trans	chr18:31031022:C:T	1	chr18:31031022:C:T	rs276938	18	31031022	T	C	0.6957	0.9958	0.14089	0.024182	8.5e-10	0.52664	0.331621
LYPD3	LYPD3_18_30974271_31126767	trans	chr18:31031022:C:T	1	chr18:31031095:A:T	rs276937	18	31031095	T	A	0.689	0.9475	0.13956	0.024652	2.4e-09	0.204194	0.331469
LYPD3	LYPD3_18_30974271_31126767	trans	chr18:31031022:C:T	1	chr18:31030921:A:G	rs276939	18	31030921	G	A	0.6863	0.9475	0.13888	0.024553	2.8e-09	0.18609	0.332983
LYPD3	LYPD3_18_30974271_31126767	trans	chr18:31031022:C:T	1	chr18:31048290:T:G	rs10502557	18	31048290	G	T	0.2332	0.9672	-0.14519	0.026353	9.6e-09	0.0576198	0.247757
LYPD3	LYPD3_19_43117280_43666265	cis	chr19:43464117:A:G	1	chr19:43464117:A:G	rs79297807	19	43464117	G	A	0.1171	0.9987	-0.43834	0.034881	5.1e-38	0.999948	0.0835956
LYPD3	LYPD3_19_43117280_43666265	cis	chr19:43450763:C:A	2	chr19:43430530:T:A	rs2599468	19	43430530	A	T	0.5206	0.9347	0.18635	0.023048	1.5e-16	0.00300972	0.0596301
LYPD3	LYPD3_19_43117280_43666265	cis	chr19:43450763:C:A	2	chr19:43430340:T:G	rs2682573	19	43430340	G	T	0.5206	0.9347	0.18631	0.023048	1.5e-16	0.00296523	0.0596538
LYPD3	LYPD3_19_43117280_43666265	cis	chr19:43450763:C:A	2	chr19:43430339:G:A	rs2599466	19	43430339	A	G	0.5206	0.9347	0.18632	0.023048	1.5e-16	0.00295844	0.0596714
LYPD3	LYPD3_19_43117280_43666265	cis	chr19:43450763:C:A	2	chr19:43430792:C:T	rs2682572	19	43430792	T	C	0.5206	0.9348	0.18629	0.023047	1.5e-16	0.00292827	0.059721
LYPD3	LYPD3_19_43117280_43666265	cis	chr19:43450763:C:A	2	chr19:43430510:G:A	rs2599467	19	43430510	A	G	0.5206	0.9347	0.18627	0.023047	1.5e-16	0.00291367	0.0596923
LYPD3	LYPD3_19_43117280_43666265	cis	chr19:43450763:C:A	2	chr19:43415514:C:T	rs10401696	19	43415514	T	C	0.5397	0.9468	0.18822	0.022958	5.1e-17	0.00282781	0.197919
LYPD3	LYPD3_19_43117280_43666265	cis	chr19:43450763:C:A	2	chr19:43437267:G:A	rs67299840	19	43437267	A	G	0.506	0.939	0.1864	0.022973	1e-16	0.00267533	0.0540215
LYPD3	LYPD3_19_43117280_43666265	cis	chr19:43450763:C:A	2	chr19:43423928:G:A	rs2355991	19	43423928	A	G	0.5331	0.9277	0.18863	0.023182	1e-16	0.00267021	0.254982
LYPD3	LYPD3_19_43117280_43666265	cis	chr19:43450763:C:A	2	chr19:43428251:G:C	rs10409143	19	43428251	C	G	0.5198	0.9352	0.18546	0.023073	2e-16	0.00257897	0.0578504
LYPD3	LYPD3_19_43117280_43666265	cis	chr19:43450763:C:A	2	chr19:43429539:T:C	rs10418354	19	43429539	C	T	0.5212	0.9331	0.18668	0.023081	1.5e-16	0.00242582	0.0550115
LYPD3	LYPD3_19_43117280_43666265	cis	chr19:43475196:G:A	3	chr19:43475196:G:A	rs11672119	19	43475196	A	G	0.0684	0.9023	-0.2025	0.046814	6.9e-06	0.0836802	0.0557712
LYPD3	LYPD3_19_43117280_43666265	cis	chr19:43475196:G:A	3	chr19:43473628:A:T	rs11669863	19	43473628	T	A	0.068	0.8992	-0.20433	0.046995	6.8e-06	0.078601	0.0552287
LYPD3	LYPD3_19_43117280_43666265	cis	chr19:43475196:G:A	3	chr19:43485317:A:G	rs4803634	19	43485317	G	A	0.0686	0.9578	-0.19894	0.045404	5.1e-06	0.0746936	0.0514234
LYPD3	LYPD3_19_43117280_43666265	cis	chr19:43475196:G:A	3	chr19:43522638:C:T	rs57686229	19	43522638	T	C	0.0741	0.9603	-0.19553	0.043509	2.5e-06	0.0663064	0.051783
LYPD3	LYPD3_19_43117280_43666265	cis	chr19:43475196:G:A	3	chr19:43523226:T:C	rs10420249	19	43523226	C	T	0.0742	0.9604	-0.19545	0.043497	2.5e-06	0.0652485	0.0525921
LYPD3	LYPD3_19_43117280_43666265	cis	chr19:43475196:G:A	3	chr19:43524159:C:T	rs117155262	19	43524159	T	C	0.073	0.9602	-0.19461	0.043762	3.4e-06	0.0648181	0.0522075
LYPD3	LYPD3_19_43117280_43666265	cis	chr19:43475196:G:A	3	chr19:43519063:G:A	rs141466572	19	43519063	A	G	0.0736	0.9644	-0.19473	0.043518	2.7e-06	0.0621168	0.053017
LYPD3	LYPD3_19_43117280_43666265	cis	chr19:43475196:G:A	3	chr19:43482722:G:C	rs143888974	19	43482722	C	G	0.0666	0.9107	-0.20463	0.047065	5.4e-06	0.0556612	0.0521896
LYPD3	LYPD3_19_43117280_43666265	cis	chr19:43475196:G:A	3	chr19:43482102:AAT:A	rs34020662	19	43482102	A	AAT	0.0666	0.9107	-0.20451	0.04708	5.5e-06	0.0535422	0.0522083
LYPD3	LYPD3_19_43117280_43666265	cis	chr19:43475196:G:A	3	chr19:43484866:C:T	rs66849333	19	43484866	T	C	0.0693	0.9523	-0.19552	0.045351	7.1e-06	0.0488628	0.0534165
LYPD3	LYPD3_19_43117280_43666265	cis	chr19:43475196:G:A	3	chr19:43527884:T:TA	rs59857628	19	43527884	TA	T	0.0947	0.9577	-0.18245	0.038898	1.4e-06	0.0452169	0.0525378
LYPD3	LYPD3_19_43117280_43666265	cis	chr19:43475196:G:A	3	chr19:43469074:C:G	rs4524044	19	43469074	G	C	0.0689	0.9026	-0.19201	0.046529	1.9e-05	0.0408294	0.0524521
LYPD3	LYPD3_19_43117280_43666265	cis	chr19:43475196:G:A	3	chr19:43500362:C:A	rs28622038	19	43500362	A	C	0.0731	0.9795	-0.18946	0.043295	3.8e-06	0.0394938	0.0523367
LYPD3	LYPD3_19_43117280_43666265	cis	chr19:43475196:G:A	3	chr19:43501307:C:T	rs10413072	19	43501307	T	C	0.0731	0.979	-0.18949	0.043313	3.9e-06	0.0393178	0.0524362
LYPD3	LYPD3_19_43117280_43666265	cis	chr19:43475196:G:A	3	chr19:43504258:A:C	rs10408863	19	43504258	C	A	0.0732	0.9786	-0.18946	0.043305	3.8e-06	0.0389079	0.052613
LYPD3	LYPD3_19_43117280_43666265	cis	chr19:43475196:G:A	3	chr19:43481871:C:T	rs11665812	19	43481871	T	C	0.0684	0.9101	-0.19845	0.046561	8.9e-06	0.0337858	0.0557291
LYPD3	LYPD3_19_43117280_43666265	cis	chr19:43475196:G:A	3	chr19:43498444:AAAAG:A	rs144147025	19	43498444	A	AAAAG	0.073	0.9863	-0.18639	0.043155	4.9e-06	0.0284785	0.0523218
LYPD3	LYPD3_19_43117280_43666265	cis	chr19:43475196:G:A	3	chr19:43498443:AAAAAG:A	rs942931015	19	43498443	A	AAAAAG	0.073	0.9846	-0.18623	0.04318	5.1e-06	0.0272699	1.47689e-05
LYPD3	LYPD3_19_43117280_43666265	cis	chr19:43475196:G:A	3	chr19:43497227:T:C	rs11083711	19	43497227	C	T	0.0738	0.9985	-0.1818	0.042702	6.7e-06	0.0221348	0.0526076
LYPD3	LYPD3_19_43117280_43666265	cis	chr19:43450763:C:A	2	chr19:43433673:T:G	rs4239523	19	43433673	G	T	0.5168	0.9375	0.19507	0.023026	5.3e-18	0.0210268	0.0597477
LYPD3	LYPD3_19_43117280_43666265	cis	chr19:43450763:C:A	2	chr19:43434216:T:C	rs112445917	19	43434216	C	T	0.5168	0.9375	0.19506	0.023025	5.3e-18	0.0210019	0.0585951
LYPD3	LYPD3_19_43117280_43666265	cis	chr19:43450763:C:A	2	chr19:43433785:A:T	rs4803627	19	43433785	T	A	0.5168	0.9376	0.19505	0.023025	5.3e-18	0.0209806	0.0596082
LYPD3	LYPD3_19_43117280_43666265	cis	chr19:43450763:C:A	2	chr19:43434336:T:C	rs8100617	19	43434336	C	T	0.5169	0.9375	0.19506	0.023026	5.3e-18	0.0209273	0.0596471
LYPD3	LYPD3_19_43117280_43666265	cis	chr19:43450763:C:A	2	chr19:43433724:A:G	rs4239524	19	43433724	G	A	0.5168	0.9375	0.19506	0.023026	5.3e-18	0.0209075	0.0595994
LYPD3	LYPD3_19_43117280_43666265	cis	chr19:43450763:C:A	2	chr19:43433231:T:C	rs28564770	19	43433231	C	T	0.5169	0.9372	0.19502	0.023026	5.4e-18	0.0202367	0.0599763
LYPD3	LYPD3_19_43117280_43666265	cis	chr19:43450763:C:A	2	chr19:43435032:A:G	rs2682589	19	43435032	G	A	0.5182	0.9383	0.19452	0.023019	6.5e-18	0.0175912	0.0599524
LYPD3	LYPD3_19_43117280_43666265	cis	chr19:43450763:C:A	2	chr19:43431654:TG:T	rs35342667	19	43431654	T	TG	0.5153	0.9347	0.1952	0.023018	4.9e-18	0.0174743	0.0597482
LYPD3	LYPD3_19_43117280_43666265	cis	chr19:43450763:C:A	2	chr19:43433088:A:G	rs12976706	19	43433088	G	A	0.5188	0.9334	0.19521	0.023096	6e-18	0.016936	0.0618159
LYPD3	LYPD3_19_43117280_43666265	cis	chr19:43450763:C:A	2	chr19:43425990:G:C	rs58266855	19	43425990	C	G	0.4768	0.918	0.20397	0.023256	3.7e-19	0.0168143	0.0457994
LYPD3	LYPD3_19_43117280_43666265	cis	chr19:43450763:C:A	2	chr19:43431546:G:A	rs9749089	19	43431546	A	G	0.5146	0.9313	0.1954	0.023088	6e-18	0.0163791	0.0595301
LYPD3	LYPD3_19_43117280_43666265	cis	chr19:43450763:C:A	2	chr19:43435841:CA:C	rs67039448	19	43435841	C	CA	0.5207	0.9363	0.19617	0.02301	2.6e-18	0.0160863	0.05497
LYPD3	LYPD3_19_43117280_43666265	cis	chr19:43450763:C:A	2	chr19:43435546:CAAAAAAAAAAA:C	rs200892374	19	43435546	C	CAAAAAAAAAAA	0.5148	0.9309	0.19547	0.02312	6.3e-18	0.0156431	0.11997
LYPD3	LYPD3_19_43117280_43666265	cis	chr19:43450763:C:A	2	chr19:43435326:T:A	rs2682590	19	43435326	A	T	0.5193	0.9377	0.1942	0.023026	7.5e-18	0.0154794	0.0942745
LYPD3	LYPD3_19_43117280_43666265	cis	chr19:43450763:C:A	2	chr19:43435567:A:G	rs200487222	19	43435567	G	A	0.5149	0.9311	0.19536	0.023119	6.5e-18	0.0150438	0.0543712
LYPD3	LYPD3_19_43117280_43666265	cis	chr19:43450763:C:A	2	chr19:43431966:G:A	rs7251581	19	43431966	A	G	0.5161	0.9349	0.19475	0.023042	6.7e-18	0.0145443	0.0604844
LYPD3	LYPD3_19_43117280_43666265	cis	chr19:43450763:C:A	2	chr19:43431460:G:A	rs10405577	19	43431460	A	G	0.5162	0.9351	0.19465	0.023037	7e-18	0.014169	0.0596212
LYPD3	LYPD3_19_43117280_43666265	cis	chr19:43450763:C:A	2	chr19:43431387:A:G	rs10404797	19	43431387	G	A	0.5162	0.9351	0.19465	0.023037	7e-18	0.014127	0.0596899
LYPD3	LYPD3_19_43117280_43666265	cis	chr19:43450763:C:A	2	chr19:43431399:G:A	rs10405380	19	43431399	A	G	0.5162	0.9351	0.19463	0.023037	7e-18	0.0140704	0.0596653
LYPD3	LYPD3_19_43117280_43666265	cis	chr19:43450763:C:A	2	chr19:43431812:G:A	rs9749221	19	43431812	A	G	0.5162	0.9351	0.19463	0.023037	7e-18	0.0140547	0.0597696
LYPD3	LYPD3_19_43117280_43666265	cis	chr19:43450763:C:A	2	chr19:43431018:G:T	rs2599469	19	43431018	T	G	0.5162	0.9349	0.19462	0.023038	7e-18	0.0139322	0.0597535
LYPD3	LYPD3_19_43117280_43666265	cis	chr19:43450763:C:A	2	chr19:43431453:C:A	rs10405211	19	43431453	A	C	0.5162	0.9351	0.19461	0.023037	7.1e-18	0.0139115	0.059644
LYPD3	LYPD3_19_43117280_43666265	cis	chr19:43450763:C:A	2	chr19:43431270:G:A	rs10405134	19	43431270	A	G	0.5162	0.9351	0.19461	0.023037	7.1e-18	0.0138904	0.0598769
LYPD3	LYPD3_19_43117280_43666265	cis	chr19:43450763:C:A	2	chr19:43431187:G:C	rs10404901	19	43431187	C	G	0.5162	0.9351	0.19461	0.023037	7.1e-18	0.0138701	0.0597065
LYPD3	LYPD3_19_43117280_43666265	cis	chr19:43450763:C:A	2	chr19:43431818:C:T	rs9749207	19	43431818	T	C	0.5162	0.9351	0.1946	0.023037	7.1e-18	0.0138648	0.0597351
LYPD3	LYPD3_19_43117280_43666265	cis	chr19:43450763:C:A	2	chr19:43432128:G:A	rs7251739	19	43432128	A	G	0.5157	0.9336	0.19475	0.023052	7.3e-18	0.0129387	0.0596503
LYPD3	LYPD3_19_43117280_43666265	cis	chr19:43450763:C:A	2	chr19:43436975:C:T	rs34446620	19	43436975	T	C	0.512	0.9395	0.19283	0.023006	1.3e-17	0.0120925	0.0563577
LYPD3	LYPD3_19_43117280_43666265	cis	chr19:43450763:C:A	2	chr19:43427272:A:C	rs1533709	19	43427272	C	A	0.5261	0.9202	0.19308	0.023293	2.8e-17	0.0117015	0.0931856
LYPD3	LYPD3_19_43117280_43666265	cis	chr19:43450763:C:A	2	chr19:43428638:A:G	rs9636126	19	43428638	G	A	0.5211	0.923	0.19193	0.023262	3.4e-17	0.011695	4.45805e-05
LYPD3	LYPD3_19_43117280_43666265	cis	chr19:43450763:C:A	2	chr19:43420975:A:G	rs10405634	19	43420975	G	A	0.5375	0.95	0.1907	0.022919	2.2e-17	0.01129	0.254811
LYPD3	LYPD3_19_43117280_43666265	cis	chr19:43450763:C:A	2	chr19:43415689:A:G	rs10407131	19	43415689	G	A	0.5435	0.9503	0.19192	0.022955	1.3e-17	0.0110653	0.235541
LYPD3	LYPD3_19_43117280_43666265	cis	chr19:43450763:C:A	2	chr19:43433764:T:C	rs4239525	19	43433764	C	T	0.5186	0.9336	0.19331	0.023069	1.2e-17	0.0110285	0.0596218
LYPD3	LYPD3_19_43117280_43666265	cis	chr19:43450763:C:A	2	chr19:43418148:G:A	rs2278834	19	43418148	A	G	0.5468	0.9986	0.18696	0.022406	2.1e-17	0.0106565	0.215881
LYPD3	LYPD3_19_43117280_43666265	cis	chr19:43450763:C:A	2	chr19:43416994:C:T	rs2355989	19	43416994	T	C	0.5431	0.9516	0.1922	0.022914	1.1e-17	0.0101453	0.235933
LYPD3	LYPD3_19_43117280_43666265	cis	chr19:43450763:C:A	2	chr19:43450763:C:A	rs2247798	19	43450763	A	C	0.4744	0.9931	0.1976	0.022403	1.7e-18	0.148814	0.141704
LYPD3	LYPD3_19_43117280_43666265	cis	chr19:43450763:C:A	2	chr19:43434919:CGCCTCG:C	rs67375313	19	43434919	C	CGCCTCG	0.5158	0.9374	0.1967	0.023028	3.2e-18	0.0451447	0.0595098
LYPD3	LYPD3_19_43117280_43666265	cis	chr19:43450763:C:A	2	chr19:43434517:T:C	rs8100760	19	43434517	C	T	0.5158	0.9373	0.19669	0.023032	3.2e-18	0.0441479	0.0595028
LYPD3	LYPD3_19_43117280_43666265	cis	chr19:43450763:C:A	2	chr19:43434209:A:T	rs111543686	19	43434209	T	A	0.5152	0.9291	0.1987	0.023152	2.1e-18	0.0382789	0.0565597
LYPD3	LYPD3_19_43117280_43666265	cis	chr19:43450763:C:A	2	chr19:43434055:A:G	rs4803629	19	43434055	G	A	0.5168	0.9376	0.19508	0.023025	5.3e-18	0.0212578	0.0595953
LYPD3	LYPD3_19_43117280_43666265	cis	chr19:43450763:C:A	2	chr19:43433582:G:C	rs4491645	19	43433582	C	G	0.5168	0.9374	0.19511	0.023026	5.2e-18	0.0210781	0.0595623
LYPD3	LYPD3_19_43117280_43666265	cis	chr19:43450763:C:A	2	chr19:43436889:G:A	rs59549769	19	43436889	A	G	0.5079	0.9409	0.18874	0.023001	4e-17	0.00475142	0.0563971
LYPD3	LYPD3_19_43117280_43666265	cis	chr19:43450763:C:A	2	chr19:43427208:G:A	rs1533708	19	43427208	A	G	0.5247	0.9295	0.18935	0.023156	7.3e-17	0.00453064	0.0572711
LYPD3	LYPD3_19_43117280_43666265	cis	chr19:43450763:C:A	2	chr19:43427203:G:A	rs1533707	19	43427203	A	G	0.5247	0.9294	0.18935	0.023156	7.3e-17	0.0045045	0.0572947
LYPD3	LYPD3_19_43117280_43666265	cis	chr19:43450763:C:A	2	chr19:43425967:G:C	rs60813831	19	43425967	C	G	0.5248	0.9303	0.18884	0.023151	8.3e-17	0.00404216	0.0828847
LYPD3	LYPD3_19_43117280_43666265	cis	chr19:43450763:C:A	2	chr19:43409914:T:G	rs8182585	19	43409914	G	T	0.5443	0.9465	0.18924	0.022999	4.8e-17	0.00403502	0.239031
LYPD3	LYPD3_19_43117280_43666265	cis	chr19:43450763:C:A	2	chr19:43424843:A:G	rs12980190	19	43424843	G	A	0.5249	0.9302	0.18883	0.023149	8.3e-17	0.00385533	0.0827811
LYPD3	LYPD3_19_43117280_43666265	cis	chr19:43450763:C:A	2	chr19:43437442:C:T	rs34173458	19	43437442	T	C	0.5056	0.9371	0.18761	0.023009	6.8e-17	0.00381351	0.0545917
LYPD3	LYPD3_19_43117280_43666265	cis	chr19:43450763:C:A	2	chr19:43411260:G:A	rs10424330	19	43411260	A	G	0.5438	0.9471	0.18906	0.022984	5.1e-17	0.00371196	0.236401
LYPD3	LYPD3_19_43117280_43666265	cis	chr19:43450763:C:A	2	chr19:43437373:G:T	rs35093068	19	43437373	T	G	0.5044	0.9367	0.18718	0.022968	8.3e-17	0.00364546	0.0541816
LYPD3	LYPD3_19_43117280_43666265	cis	chr19:43450763:C:A	2	chr19:43428005:C:A	rs1915339	19	43428005	A	C	0.518	0.9324	0.18889	0.023106	5.9e-17	0.00356987	0.057224
LYPD3	LYPD3_19_43117280_43666265	cis	chr19:43450763:C:A	2	chr19:43412564:G:A	rs34053693	19	43412564	A	G	0.5407	0.9472	0.1891	0.022963	3.8e-17	0.00338562	0.198246
LYPD3	LYPD3_19_43117280_43666265	cis	chr19:43450763:C:A	2	chr19:43415176:C:CCCT	rs35518279	19	43415176	CCCT	C	0.5354	0.9388	0.18814	0.02305	8.4e-17	0.00320065	0.197494
LYPD3	LYPD3_19_43117280_43666265	cis	chr19:43450763:C:A	2	chr19:43410749:A:G	rs36036314	19	43410749	G	A	0.5456	0.9412	0.19083	0.023074	3.3e-17	0.00570936	0.239109
LYPD3	LYPD3_19_43117280_43666265	cis	chr19:43450763:C:A	2	chr19:43433980:G:A	rs4803628	19	43433980	A	G	0.514	0.94	0.19051	0.022989	2.3e-17	0.00544105	0.0543472
LYPD3	LYPD3_19_43117280_43666265	cis	chr19:43450763:C:A	2	chr19:43417909:A:G	rs3816438	19	43417909	G	A	0.5358	0.9526	0.18954	0.022871	3e-17	0.00808778	0.218324
LYPD3	LYPD3_19_43117280_43666265	cis	chr19:43450763:C:A	2	chr19:43421050:C:CA	rs35940588	19	43421050	CA	C	0.5322	0.9382	0.19134	0.023035	2.8e-17	0.00707508	0.223025
LYPD3	LYPD3_19_43117280_43666265	cis	chr19:43450763:C:A	2	chr19:43417133:G:A	rs2355990	19	43417133	A	G	0.555	0.9994	0.1871	0.022426	1.7e-17	0.00683357	0.231403
LYPD3	LYPD3_19_43117280_43666265	cis	chr19:43450763:C:A	2	chr19:43412402:T:C	rs10407046	19	43412402	C	T	0.5437	0.95	0.19218	0.022951	1.3e-17	0.00950378	0.236693
LYPD3	LYPD3_19_48588320_48764454	trans	chr19:48703374:A:T	1	chr19:48703374:A:T	rs1047781	19	48703374	T	A	0.4531	0.9922	0.32231	0.022556	5.3e-46	1	0.000323415
LYPD3	LYPD3_9_133153627_133494915	trans	chr9:133252214:G:A	1	chr9:133250607:G:A	rs61527302	9	133250607	A	G	0.1804	0.9411	-0.22587	0.030178	3.5e-15	0.0181103	0.000499868
LYPD3	LYPD3_9_133153627_133494915	trans	chr9:133252214:G:A	1	chr9:133249045:A:G	rs9411370	9	133249045	G	A	0.2058	0.9228	-0.22143	0.028892	1.5e-15	0.0566765	0.0700038
LYPD3	LYPD3_9_133153627_133494915	trans	chr9:133252214:G:A	1	chr9:133247440:C:G	rs6597617	9	133247440	G	C	0.2067	0.9218	-0.21895	0.028773	3.2e-15	0.0345073	0.0312941
LYPD3	LYPD3_9_133153627_133494915	trans	chr9:133252214:G:A	1	chr9:133249012:G:A	rs9411473	9	133249012	A	G	0.2058	0.9228	-0.22143	0.028892	1.5e-15	0.0566765	0.0699521
LYPD3	LYPD3_9_133153627_133494915	trans	chr9:133252214:G:A	1	chr9:133251112:A:C	rs76700116	9	133251112	C	A	0.2048	0.9283	-0.22031	0.028869	1.7e-15	0.0372213	0.0713992
LYPD3	LYPD3_9_133153627_133494915	trans	chr9:133252214:G:A	1	chr9:133246727:C:CGTGCA	rs112401165	9	133246727	CGTGCA	C	0.2064	0.9215	-0.21965	0.028821	2.7e-15	0.0377509	0.0140392
LYPD3	LYPD3_9_133153627_133494915	trans	chr9:133252214:G:A	1	chr9:133251108:C:T	rs34266669	9	133251108	T	C	0.2048	0.9283	-0.22031	0.028869	1.7e-15	0.0372213	0.0714202
LYPD3	LYPD3_9_133153627_133494915	trans	chr9:133252214:G:A	1	chr9:133251111:G:A	rs199969472	9	133251111	A	G	0.2048	0.9283	-0.22031	0.028869	1.7e-15	0.0372213	0.0714076
LYPD3	LYPD3_9_133153627_133494915	trans	chr9:133252214:G:A	1	chr9:133251249:A:G	rs7849280	9	133251249	G	A	0.2056	0.9326	-0.22082	0.028771	1.1e-15	0.0510558	0.0693167
LYPD3	LYPD3_9_133153627_133494915	trans	chr9:133252214:G:A	1	chr9:133247439:C:T	rs6597616	9	133247439	T	C	0.2067	0.9218	-0.21895	0.028773	3.2e-15	0.0345073	0.0312748
LYPD3	LYPD3_9_133153627_133494915	trans	chr9:133252214:G:A	1	chr9:133256264:G:A	rs1053878	9	133256264	A	G	0.2019	0.999	-0.21432	0.028445	1.4e-15	0.0420212	0.0679312
LYPD3	LYPD3_9_133153627_133494915	trans	chr9:133252214:G:A	1	chr9:133251152:A:ACT	rs10682652	9	133251152	ACT	A	0.2057	0.9325	-0.22101	0.028758	1.1e-15	0.0556826	0.0713129
LYPD3	LYPD3_9_133153627_133494915	trans	chr9:133252214:G:A	1	chr9:133248803:G:A	rs7025839	9	133248803	A	G	0.2053	0.9213	-0.22058	0.028945	2.1e-15	0.0394133	0.0895358
LYPD3	LYPD3_9_133153627_133494915	trans	chr9:133252214:G:A	1	chr9:133250329:C:G	rs9411474	9	133250329	G	C	0.2056	0.9317	-0.22028	0.028774	1.4e-15	0.0472774	0.0715105
LYPD3	LYPD3_9_133153627_133494915	trans	chr9:133252214:G:A	1	chr9:133252214:G:A	rs9411476	9	133252214	A	G	0.1902	0.9595	-0.2326	0.029538	7.6e-17	0.329875	0.00854311
LYPD3	LYPD3_9_133153627_133494915	trans	chr9:133252214:G:A	1	chr9:133247531:TA:T	rs10711851	9	133247531	T	TA	0.2061	0.9218	-0.21807	0.028829	4e-15	0.0236892	0.0312362
LYPD3	LYPD3_9_133153627_133494915	trans	chr9:133252214:G:A	1	chr9:133249942:A:T	rs7047076	9	133249942	T	A	0.2061	0.9254	-0.21865	0.028839	2.6e-15	0.0280468	0.0713929
LYPD8	LYPD8_1_247865325_248951191	cis	chr1:248759364:C:T	1	chr1:248759364:C:T	rs923568179	1	248759364	T	C	0.2495	0.971	0.67614	0.026238	1.9e-147	0.0795309	0.091627
LYPD8	LYPD8_1_247865325_248951191	cis	chr1:248759364:C:T	1	chr1:248766000:G:A	rs199773367	1	248766000	A	G	0.248	0.9711	0.67729	0.026304	3.4e-147	0.0681813	0.0909332
LYPD8	LYPD8_1_247865325_248951191	cis	chr1:248759364:C:T	1	chr1:248766065:C:T	rs138302076	1	248766065	T	C	0.2481	0.9709	0.67708	0.026299	3.7e-147	0.061848	0.090972
LYPD8	LYPD8_1_247865325_248951191	cis	chr1:248759364:C:T	1	chr1:248760617:A:G	rs878868793	1	248760617	G	A	0.2483	0.9731	0.67591	0.026262	4.6e-147	0.0441084	0.09154
LYPD8	LYPD8_1_247865325_248951191	cis	chr1:248759364:C:T	1	chr1:248761989:A:G	rs937169932	1	248761989	G	A	0.2473	0.9699	0.67857	0.026372	5.6e-147	0.0365806	0.0910724
LYPD8	LYPD8_1_247865325_248951191	cis	chr1:248759364:C:T	1	chr1:248761079:T:C	rs36129568	1	248761079	C	T	0.249	0.9727	0.67519	0.026236	4.9e-147	0.034209	0.0915481
LYPD8	LYPD8_1_247865325_248951191	cis	chr1:248759364:C:T	1	chr1:248759345:T:C	rs979324177	1	248759345	C	T	0.2495	0.9706	0.67528	0.026245	5.5e-147	0.0288315	0.0915976
LYPD8	LYPD8_1_247865325_248951191	cis	chr1:248759364:C:T	1	chr1:248763603:T:C	rs924438800	1	248763603	C	T	0.2485	0.9729	0.67578	0.026271	6.7e-147	0.0286744	0.0915493
LYPD8	LYPD8_1_247865325_248951191	cis	chr1:248759364:C:T	1	chr1:248759759:T:C	rs36177978	1	248759759	C	T	0.2489	0.9735	0.67472	0.026231	6.7e-147	0.0276079	0.0916235
LYPD8	LYPD8_1_247865325_248951191	cis	chr1:248759364:C:T	1	chr1:248763057:T:C	rs1258712521	1	248763057	C	T	0.2482	0.9732	0.67567	0.026271	8.1e-147	0.0255786	0.0916171
LYPD8	LYPD8_1_247865325_248951191	cis	chr1:248759364:C:T	1	chr1:248761737:C:T	rs1024517762	1	248761737	T	C	0.2488	0.9737	0.67462	0.026229	7.1e-147	0.0249671	0.0914519
LYPD8	LYPD8_1_247865325_248951191	cis	chr1:248759364:C:T	1	chr1:248765017:C:T	rs12046713	1	248765017	T	C	0.2488	0.9736	0.67464	0.02623	7.1e-147	0.024671	0.0915161
LYPD8	LYPD8_1_247865325_248951191	cis	chr1:248759364:C:T	1	chr1:248761883:A:G	rs1055637823	1	248761883	G	A	0.2488	0.9736	0.67463	0.02623	7.1e-147	0.0246284	0.0916537
LYPD8	LYPD8_1_247865325_248951191	cis	chr1:248759364:C:T	1	chr1:248761741:T:A	rs907062161	1	248761741	A	T	0.2488	0.9737	0.67459	0.026229	7.2e-147	0.0242411	0.0915002
LYPD8	LYPD8_1_247865325_248951191	cis	chr1:248759364:C:T	1	chr1:248759445:C:T	rs934156598	1	248759445	T	C	0.2488	0.9734	0.67471	0.026233	7.2e-147	0.0242385	0.0914679
LYPD8	LYPD8_1_247865325_248951191	cis	chr1:248759364:C:T	1	chr1:248759409:G:T	rs36180905	1	248759409	T	G	0.2488	0.9737	0.6746	0.026229	7.2e-147	0.0242029	0.0914654
LYPD8	LYPD8_1_247865325_248951191	cis	chr1:248759364:C:T	1	chr1:248759539:C:T	rs1012071404	1	248759539	T	C	0.2488	0.9737	0.67459	0.026228	7.2e-147	0.0241757	0.091528
LYPD8	LYPD8_1_247865325_248951191	cis	chr1:248759364:C:T	1	chr1:248763170:C:T	rs1325954925	1	248763170	T	C	0.2488	0.9737	0.67458	0.026228	7.3e-147	0.0241591	0.0916324
LYPD8	LYPD8_1_247865325_248951191	cis	chr1:248759364:C:T	1	chr1:248761371:C:T	rs878973554	1	248761371	T	C	0.2488	0.9737	0.67458	0.026228	7.2e-147	0.0241566	0.091535
LYPD8	LYPD8_1_247865325_248951191	cis	chr1:248759364:C:T	1	chr1:248763472:A:T	rs1290867490	1	248763472	T	A	0.2488	0.9736	0.67464	0.026231	7.3e-147	0.024106	0.0914805
LYPD8	LYPD8_1_247865325_248951191	cis	chr1:248759364:C:T	1	chr1:248760385:G:T	rs36179905	1	248760385	T	G	0.2488	0.9737	0.67458	0.026228	7.3e-147	0.0240653	0.0916156
LYPD8	LYPD8_1_247865325_248951191	cis	chr1:248759364:C:T	1	chr1:248759524:C:A	rs929997436	1	248759524	A	C	0.2488	0.9737	0.6746	0.026229	7.3e-147	0.0240328	0.091512
LYPD8	LYPD8_1_247865325_248951191	cis	chr1:248759364:C:T	1	chr1:248763791:A:G	rs965203947	1	248763791	G	A	0.2488	0.9737	0.67458	0.026228	7.3e-147	0.0239732	0.0899906
LYPD8	LYPD8_1_247865325_248951191	cis	chr1:248759364:C:T	1	chr1:248759013:A:G	rs36149040	1	248759013	G	A	0.2488	0.9737	0.67458	0.026229	7.4e-147	0.0235304	0.0915563
LYPD8	LYPD8_1_247865325_248951191	cis	chr1:248759364:C:T	1	chr1:248761931:G:A	rs974941438	1	248761931	A	G	0.2488	0.9736	0.67458	0.026229	7.4e-147	0.0233471	0.0915615
LYPD8	LYPD8_1_247865325_248951191	cis	chr1:248759364:C:T	1	chr1:248763058:G:A	rs1240961102	1	248763058	A	G	0.2488	0.9736	0.6746	0.02623	7.5e-147	0.0230494	0.0915255
LYPD8	LYPD8_1_247865325_248951191	cis	chr1:248759364:C:T	1	chr1:248759433:C:T	rs975828176	1	248759433	T	C	0.2488	0.9735	0.67461	0.026231	7.5e-147	0.0230266	0.0915617
LYPD8	LYPD8_1_247865325_248951191	cis	chr1:248759364:C:T	1	chr1:248760766:C:A	rs36185095	1	248760766	A	C	0.2488	0.973	0.67471	0.026235	7.6e-147	0.0220123	0.0915377
LYPD8	LYPD8_1_247865325_248951191	cis	chr1:248759364:C:T	1	chr1:248763095:T:C	rs1346175760	1	248763095	C	T	0.2488	0.9734	0.67462	0.026233	7.9e-147	0.0217678	0.0913426
LYPD8	LYPD8_1_247865325_248951191	cis	chr1:248759364:C:T	1	chr1:248759452:C:A	rs36129846	1	248759452	A	C	0.2493	0.9719	0.67509	0.026248	7.2e-147	0.0214301	0.0914855
LYPD8	LYPD8_1_247865325_248951191	cis	chr1:248759364:C:T	1	chr1:248759923:A:G	rs36181079	1	248759923	G	A	0.2488	0.9736	0.67452	0.026231	8.1e-147	0.0207918	0.0912848
LYPD8	LYPD8_1_247865325_248951191	cis	chr1:248759364:C:T	1	chr1:248762815:A:G	rs1451335709	1	248762815	G	A	0.2488	0.9736	0.67439	0.026233	9.8e-147	0.016431	0.0908274
LYPD8	LYPD8_1_247865325_248951191	cis	chr1:248759364:C:T	1	chr1:248762926:C:G	rs1375904990	1	248762926	G	C	0.2488	0.9729	0.67455	0.026237	9.3e-147	0.0163546	0.0913038
LYPD8	LYPD8_1_247865325_248951191	cis	chr1:248786844:G:A	2	chr1:248786844:G:A	rs11205405	1	248786844	A	G	0.2244	0.992	-0.048578	0.026793	0.073	0.298612	0.359801
LYPD8	LYPD8_1_247865325_248951191	cis	chr1:248786844:G:A	2	chr1:248783608:A:G	rs11205399	1	248783608	G	A	0.612	0.9605	0.1627	0.02306	1.1e-12	0.203782	0.291914
LYPD8	LYPD8_1_247865325_248951191	cis	chr1:248786844:G:A	2	chr1:248780373:C:CA	rs34412916	1	248780373	CA	C	0.6112	0.9493	0.16629	0.0232	4.9e-13	0.149595	0.305439
LYPD8	LYPD8_1_247865325_248951191	cis	chr1:248786844:G:A	2	chr1:248779233:T:C	rs12028956	1	248779233	C	T	0.6095	0.9447	0.17133	0.023204	1.1e-13	0.081918	0.304095
LYPD8	LYPD8_1_247865325_248951191	cis	chr1:248786844:G:A	2	chr1:248779235:C:A	rs12040766	1	248779235	A	C	0.6095	0.9446	0.17132	0.023205	1.1e-13	0.0817218	0.304126
LYPD8	LYPD8_1_247865325_248951191	cis	chr1:248786844:G:A	2	chr1:248787131:G:A	rs4926506	1	248787131	A	G	0.3822	0.9495	-0.14987	0.02327	9.2e-11	0.0591924	0.331279
LYPD8	LYPD8_1_247865325_248951191	cis	chr1:248786844:G:A	2	chr1:248797685:A:C	rs10888587	1	248797685	C	A	0.3842	0.9466	-0.1504	0.02328	8.2e-11	0.049606	0.305494
LYPD8	LYPD8_1_247865325_248951191	cis	chr1:248786844:G:A	2	chr1:248787298:C:G	rs4926507	1	248787298	G	C	0.3829	0.9511	-0.15131	0.023236	5.7e-11	0.0431752	0.324297
LYPD8	LYPD8_19_5801707_5867058	trans	chr19:5844781:A:C	1	chr19:5844781:A:C	rs28362459	19	5844781	C	A	0.2552	0.9949	0.22828	0.025469	5.4e-21	0.996244	0.0939495
LYVE1	LYVE1_11_126179527_126444225	trans	chr11:126356659:GGAGTGTAGGCA:G	1	chr11:126356659:GGAGTGTAGGCA:G	rs145519276	11	126356659	G	GGAGTGTAGGCA	0.0984	0.9846	0.45582	0.038023	3.2e-33	0.296564	0.0745957
LYVE1	LYVE1_11_126179527_126444225	trans	chr11:126356659:GGAGTGTAGGCA:G	1	chr11:126355981:C:G	rs112771035	11	126355981	G	C	0.0984	0.9836	0.45599	0.038036	3.2e-33	0.295514	0.0730398
LYVE1	LYVE1_11_126179527_126444225	trans	chr11:126356659:GGAGTGTAGGCA:G	1	chr11:126357828:G:T	rs7928577	11	126357828	T	G	0.0992	0.9829	0.45153	0.03794	9.2e-33	0.101927	0.0747133
LYVE1	LYVE1_11_126179527_126444225	trans	chr11:126356659:GGAGTGTAGGCA:G	1	chr11:126351403:G:T	rs78471630	11	126351403	T	G	0.0976	0.9823	0.45338	0.038084	9e-33	0.0963147	0.0627058
LYVE1	LYVE1_11_126179527_126444225	trans	chr11:126356659:GGAGTGTAGGCA:G	1	chr11:126358105:C:T	rs59379014	11	126358105	T	C	0.0993	0.9768	0.45143	0.038008	1.2e-32	0.0786918	0.0748309
LYVE1	LYVE1_11_126179527_126444225	trans	chr11:126356659:GGAGTGTAGGCA:G	1	chr11:126356880:G:C	rs73632737	11	126356880	C	G	0.1008	0.9983	0.44448	0.03743	1.2e-32	0.0733634	0.0748309
LYVE1	LYVE1_11_126179527_126444225	trans	chr11:126356659:GGAGTGTAGGCA:G	1	chr11:126353222:AG:A	rs140109467	11	126353222	A	AG	0.0975	0.982	0.45061	0.038097	2.3e-32	0.0396601	0.0564453
LZTFL1	LZTFL1_9_33583588_34519577	trans	chr9:34078089:T:C	1	chr9:34078089:T:C	rs10971894	9	34078089	T	C	0.4046	0.9651	-0.2327	0.023445	3e-23	0.257062	0.420327
LZTFL1	LZTFL1_9_33583588_34519577	trans	chr9:34078089:T:C	1	chr9:34079151:A:ACAGAGTGAGACTCCGTCT	rs6150982	9	34079151	A	ACAGAGTGAGACTCCGTCT	0.4118	0.9578	-0.23163	0.023417	4.2e-23	0.190362	0.316851
LZTFL1	LZTFL1_9_33583588_34519577	trans	chr9:34078089:T:C	1	chr9:34077162:A:G	rs28816409	9	34077162	A	G	0.3985	0.9728	-0.22966	0.023418	9.7e-23	0.0814568	0.419551
LZTFL1	LZTFL1_9_33583588_34519577	trans	chr9:34078089:T:C	1	chr9:34077039:T:C	rs10971892	9	34077039	T	C	0.3985	0.9728	-0.22965	0.023417	9.8e-23	0.0813582	0.419011
LZTFL1	LZTFL1_9_33583588_34519577	trans	chr9:34078089:T:C	1	chr9:34074478:T:C	rs12001437	9	34074478	T	C	0.4039	0.9701	-0.22835	0.023399	1.6e-22	0.049612	0.36686
LZTFL1	LZTFL1_9_33583588_34519577	trans	chr9:34078089:T:C	1	chr9:34116085:T:C	rs10971930	9	34116085	T	C	0.4108	0.9629	-0.22727	0.023359	2.1e-22	0.0382249	0.126298
LZTFL1	LZTFL1_9_33583588_34519577	trans	chr9:34078089:T:C	1	chr9:34077905:T:A	rs78335699	9	34077905	T	A	0.4063	0.9681	-0.22708	0.023364	2.3e-22	0.0354726	0.255227
LZTFL1	LZTFL1_9_33583588_34519577	trans	chr9:34078089:T:C	1	chr9:34074989:T:A	rs55781253	9	34074989	T	A	0.3694	0.9248	-0.23634	0.024275	2e-22	0.0329794	0.429234
LZTFL1	LZTFL1_9_33583588_34519577	trans	chr9:34078089:T:C	1	chr9:34065394:A:C	rs62558837	9	34065394	A	C	0.4086	0.9755	-0.22611	0.023282	2.5e-22	0.0319219	0.192791
LZTFL1	LZTFL1_9_33583588_34519577	trans	chr9:34078089:T:C	1	chr9:34107507:C:T	rs11557154	9	34107507	C	T	0.4058	0.9995	-0.22307	0.022981	2.6e-22	0.0310008	0.126041
LZTFL1	LZTFL1_9_33583588_34519577	trans	chr9:34078089:T:C	1	chr9:34077464:G:A	rs62560860	9	34077464	G	A	0.4089	0.9736	-0.22606	0.023293	2.7e-22	0.0305309	0.191574
LZTFL1	LZTFL1_9_33583588_34519577	trans	chr9:34078089:T:C	1	chr9:34076986:G:A	rs62558859	9	34076986	G	A	0.4089	0.9735	-0.22605	0.023293	2.7e-22	0.0303354	0.191482
LZTFL1	LZTFL1_9_33583588_34519577	trans	chr9:34078089:T:C	1	chr9:34061735:G:A	rs58244292	9	34061735	G	A	0.4088	0.9748	-0.22594	0.023285	2.7e-22	0.0294267	0.192715
LZTFL1	LZTFL1_9_33583588_34519577	trans	chr9:34078089:T:C	1	chr9:34078584:C:A	rs62560861	9	34078584	C	A	0.4099	0.9728	-0.22555	0.023291	3.3e-22	0.0246578	0.191087
LZTFL1	LZTFL1_9_33583588_34519577	trans	chr9:34078089:T:C	1	chr9:34111004:G:A	rs10971921	9	34111004	G	A	0.4115	0.9782	-0.224	0.023195	4.3e-22	0.0189621	0.308163
MAMDC2	MAMDC2_2_237329160_237415684	trans	chr2:237367692:A:G	1	chr2:237367692:A:G	rs2645771	2	237367692	G	A	0.2908	0.9488	-0.16746	0.025334	3.1e-11	0.166285	0.217242
MAMDC2	MAMDC2_2_237329160_237415684	trans	chr2:237367692:A:G	1	chr2:237375464:A:G	rs11896721	2	237375464	G	A	0.334	0.9632	-0.15987	0.024236	3.6e-11	0.154941	0.254442
MAMDC2	MAMDC2_2_237329160_237415684	trans	chr2:237367692:A:G	1	chr2:237387208:A:G	rs2646253	2	237387208	G	A	0.3276	0.9183	-0.16301	0.024969	5.7e-11	0.0982046	0.254633
MAMDC2	MAMDC2_2_237329160_237415684	trans	chr2:237367692:A:G	1	chr2:237374057:T:G	rs60654577	2	237374057	G	T	0.339	0.9919	-0.15526	0.023809	6.1e-11	0.095767	0.255547
MAMDC2	MAMDC2_2_237329160_237415684	trans	chr2:237367692:A:G	1	chr2:237369152:A:G	rs2646260	2	237369152	G	A	0.2927	0.9695	-0.16249	0.02499	6.4e-11	0.0800911	0.23682
MAMDC2	MAMDC2_2_237329160_237415684	trans	chr2:237367692:A:G	1	chr2:237376327:A:G	rs6727774	2	237376327	G	A	0.3351	0.944	-0.15834	0.024429	7.9e-11	0.073735	0.2567
MAMDC2	MAMDC2_2_237329160_237415684	trans	chr2:237367692:A:G	1	chr2:237395263:A:G	rs2645778	2	237395263	G	A	0.3264	0.9005	-0.16326	0.025275	9e-11	0.0636515	0.250934
MAMDC2	MAMDC2_2_237329160_237415684	trans	chr2:237367692:A:G	1	chr2:237367742:A:G	rs2645772	2	237367742	G	A	0.2931	0.9687	-0.16097	0.025004	9.9e-11	0.0534812	0.217254
MAMDC2	MAMDC2_2_237329160_237415684	trans	chr2:237367692:A:G	1	chr2:237369499:G:A	rs2645775	2	237369499	A	G	0.2968	0.9918	-0.15845	0.024618	9.9e-11	0.0522228	0.215979
MAMDC2	MAMDC2_2_237329160_237415684	trans	chr2:237367692:A:G	1	chr2:237405684:C:G	rs4663745	2	237405684	G	C	0.3258	0.7975	-0.1718	0.026937	1.5e-10	0.0401224	0.252186
MAMDC2	MAMDC2_2_237329160_237415684	trans	chr2:237367692:A:G	1	chr2:237380124:A:AAGAG	rs10651570	2	237380124	AAGAG	A	0.3379	0.9124	-0.15693	0.024735	2e-10	0.0309508	0.257386
MAMDC2	MAMDC2_2_237329160_237415684	trans	chr2:237367692:A:G	1	chr2:237385791:T:C	rs10929230	2	237385791	C	T	0.3259	0.9189	-0.15833	0.024982	2e-10	0.028936	0.255942
MAMDC2	MAMDC2_2_237329160_237415684	trans	chr2:237367692:A:G	1	chr2:237377970:T:C	rs1826873	2	237377970	C	T	0.3256	0.94	-0.15605	0.024688	2.2e-10	0.0260427	0.253052
MAMDC2	MAMDC2_21_46082028_46495993	trans	chr21:46124685:G:A	1	chr21:46124685:G:A	rs147158850	21	46124685	A	G	0.0053	0.7227	1.7066	0.17841	1.1e-21	0.989844	0.000102999
MAMDC2	MAMDC2_9_69697475_70541312	cis	chr9:70019256:A:G	1	chr9:70018603:T:A	rs62572605	9	70018603	A	T	0.1857	0.9754	0.25005	0.02877	3.5e-18	0.0289441	0.186969
MAMDC2	MAMDC2_9_69697475_70541312	cis	chr9:70019256:A:G	1	chr9:70019577:T:C	rs11790329	9	70019577	C	T	0.1857	0.9754	0.25005	0.02877	3.5e-18	0.0289441	0.186844
MAMDC2	MAMDC2_9_69697475_70541312	cis	chr9:70019256:A:G	1	chr9:70019256:A:G	rs11789512	9	70019256	G	A	0.1858	0.9756	0.25005	0.028767	3.4e-18	0.0292444	0.187022
MAMDC2	MAMDC2_9_69697475_70541312	cis	chr9:70019256:A:G	1	chr9:70016936:C:A	rs62572604	9	70016936	A	C	0.1858	0.9757	0.24999	0.028764	3.5e-18	0.0288601	0.191606
MAMDC2	MAMDC2_9_69697475_70541312	cis	chr9:70019256:A:G	1	chr9:70018672:A:G	rs17522671	9	70018672	G	A	0.1857	0.9754	0.25005	0.02877	3.5e-18	0.0289441	0.186937
MAMDC2	MAMDC2_9_69697475_70541312	cis	chr9:70019256:A:G	1	chr9:70021827:T:C	rs12554849	9	70021827	C	T	0.1858	0.9753	0.24999	0.028769	3.5e-18	0.0284634	0.186914
MAMDC2	MAMDC2_9_69697475_70541312	cis	chr9:70019256:A:G	1	chr9:70008640:T:TACATTTA	rs56856264	9	70008640	TACATTTA	T	0.1857	0.9825	0.24924	0.028689	3.6e-18	0.0277726	0.190608
MAMDC2	MAMDC2_9_69697475_70541312	cis	chr9:70019256:A:G	1	chr9:70014746:C:T	rs12554412	9	70014746	T	C	0.1856	0.9778	0.24952	0.028737	3.7e-18	0.0266924	0.17141
MAMDC2	MAMDC2_9_69697475_70541312	cis	chr9:70019256:A:G	1	chr9:70017733:T:C	rs17522643	9	70017733	C	T	0.1858	0.9757	0.24999	0.028764	3.5e-18	0.0288601	0.19159
MAMDC2	MAMDC2_9_69697475_70541312	cis	chr9:70019256:A:G	1	chr9:70023397:C:CA	rs11408325	9	70023397	CA	C	0.1854	0.9727	0.25008	0.028815	3.9e-18	0.025801	0.186915
MAMDC2	MAMDC2_9_69697475_70541312	cis	chr9:70019256:A:G	1	chr9:70010377:A:G	rs12555905	9	70010377	G	A	0.1859	0.9796	0.24906	0.028703	3.9e-18	0.0252792	0.170649
MAMDC2	MAMDC2_9_69697475_70541312	cis	chr9:70019256:A:G	1	chr9:70015875:C:G	rs73456376	9	70015875	G	C	0.1857	0.9755	0.24957	0.028769	4e-18	0.0249857	0.191605
MAMDC2	MAMDC2_9_69697475_70541312	cis	chr9:70019256:A:G	1	chr9:70015963:A:C	rs66542913	9	70015963	C	A	0.1857	0.9755	0.24957	0.028769	4e-18	0.0249857	0.191576
MAMDC2	MAMDC2_9_69697475_70541312	cis	chr9:70019256:A:G	1	chr9:70012506:A:G	rs11141260	9	70012506	G	A	0.1863	0.9785	0.24868	0.028693	4.3e-18	0.0233252	0.192519
MAMDC2	MAMDC2_9_69697475_70541312	cis	chr9:70019256:A:G	1	chr9:70003286:C:G	rs62572600	9	70003286	G	C	0.1853	0.9802	0.24889	0.028759	4.8e-18	0.020755	0.170385
MAMDC2	MAMDC2_9_69697475_70541312	cis	chr9:70019256:A:G	1	chr9:70003511:A:G	rs62572601	9	70003511	G	A	0.1853	0.9803	0.24887	0.028757	4.8e-18	0.0207479	0.170544
MAMDC2	MAMDC2_9_69697475_70541312	cis	chr9:70019256:A:G	1	chr9:70013601:T:C	rs56399669	9	70013601	C	T	0.1859	0.9794	0.24832	0.028695	4.8e-18	0.0206944	0.191603
MAMDC2	MAMDC2_9_69697475_70541312	cis	chr9:70019256:A:G	1	chr9:69970194:G:A	rs62572583	9	69970194	A	G	0.1847	0.9702	0.25048	0.028977	5.2e-18	0.0194572	0.163283
MAMDC2	MAMDC2_9_69697475_70541312	cis	chr9:70019256:A:G	1	chr9:70010212:G:C	rs12551904	9	70010212	C	G	0.1863	0.9815	0.24768	0.028656	5.3e-18	0.0187836	0.191497
MAMDC2	MAMDC2_9_69697475_70541312	cis	chr9:70019256:A:G	1	chr9:69978703:C:T	rs62572586	9	69978703	T	C	0.1848	0.9724	0.24996	0.028925	5.3e-18	0.0185793	0.16944
MAMDC2	MAMDC2_9_69697475_70541312	cis	chr9:70019256:A:G	1	chr9:69975175:G:A	rs17442733	9	69975175	A	G	0.1847	0.973	0.24989	0.028928	5.5e-18	0.0183332	0.170507
MAMDC2	MAMDC2_9_69697475_70541312	cis	chr9:70019256:A:G	1	chr9:69978089:TAC:T	rs58768795	9	69978089	T	TAC	0.1849	0.973	0.24957	0.02891	5.8e-18	0.0171986	0.170447
MAMDC2	MAMDC2_9_69697475_70541312	cis	chr9:70019256:A:G	1	chr9:70009906:T:C	rs11141246	9	70009906	C	T	0.1865	0.9816	0.24709	0.028624	5.8e-18	0.0168703	0.192526
MAMDC2	MAMDC2_9_69697475_70541312	cis	chr9:70019256:A:G	1	chr9:70009879:T:C	rs12551035	9	70009879	C	T	0.1865	0.9816	0.24707	0.028625	5.8e-18	0.0167116	0.19162
MAMDC2	MAMDC2_9_69697475_70541312	cis	chr9:70019256:A:G	1	chr9:69980065:G:T	rs12683555	9	69980065	T	G	0.1909	0.9707	0.24672	0.028604	6.1e-18	0.0157067	0.263934
MAMDC2	MAMDC2_9_69697475_70541312	cis	chr9:70019256:A:G	1	chr9:69976428:T:G	rs10868348	9	69976428	G	T	0.1909	0.9706	0.24672	0.028606	6.1e-18	0.0156724	0.265103
MAMDC2	MAMDC2_9_69697475_70541312	cis	chr9:70019256:A:G	1	chr9:69978883:T:C	rs10217790	9	69978883	C	T	0.1909	0.9708	0.2467	0.028604	6.2e-18	0.0156133	0.264193
MAMDC2	MAMDC2_9_69697475_70541312	cis	chr9:70019256:A:G	1	chr9:69976649:T:C	rs11141101	9	69976649	C	T	0.1909	0.9708	0.24669	0.028605	6.2e-18	0.0155874	0.264476
MAMDC2	MAMDC2_9_69697475_70541312	cis	chr9:70019256:A:G	1	chr9:69978409:T:G	rs11141106	9	69978409	G	T	0.1909	0.9707	0.24669	0.028605	6.2e-18	0.0155772	0.264453
MAMDC2	MAMDC2_9_69697475_70541312	cis	chr9:70019256:A:G	1	chr9:69977388:C:A	rs62572585	9	69977388	A	C	0.1909	0.9708	0.24669	0.028605	6.2e-18	0.015567	0.264458
MAMDC2	MAMDC2_9_69697475_70541312	cis	chr9:70019256:A:G	1	chr9:70005597:G:T	rs4256644	9	70005597	T	G	0.1855	0.981	0.24753	0.028722	6.5e-18	0.0151418	0.170196
MAMDC2	MAMDC2_9_69697475_70541312	cis	chr9:70019256:A:G	1	chr9:69985211:A:G	rs12353051	9	69985211	G	A	0.1915	0.9761	0.24558	0.028483	6.3e-18	0.0150987	0.284791
MAMDC2	MAMDC2_9_69697475_70541312	cis	chr9:70019256:A:G	1	chr9:69985217:A:G	rs12353052	9	69985217	G	A	0.1915	0.9761	0.24558	0.028483	6.3e-18	0.0150987	0.284787
MAMDC2	MAMDC2_9_69697475_70541312	cis	chr9:70019256:A:G	1	chr9:69988732:C:CTGATTATACAGTGGATTATACAG	rs141921959	9	69988732	CTGATTATACAGTGGATTATACAG	C	0.1852	0.9776	0.2481	0.028805	6.8e-18	0.0143894	0.170325
MAMDC2	MAMDC2_9_69697475_70541312	cis	chr9:70019256:A:G	1	chr9:69980839:G:C	rs12686422	9	69980839	C	G	0.1852	0.9739	0.24846	0.028878	7.4e-18	0.0133419	0.191589
MAMDC2	MAMDC2_9_69697475_70541312	cis	chr9:70019256:A:G	1	chr9:69987411:G:A	rs2201232	9	69987411	A	G	0.1856	0.9781	0.24732	0.028761	7.7e-18	0.0126931	0.191495
MAMDC2	MAMDC2_9_69697475_70541312	cis	chr9:70019256:A:G	1	chr9:69980085:A:G	rs12686803	9	69980085	G	A	0.1912	0.9717	0.24562	0.028576	7.9e-18	0.0121261	0.285069
MAMDC2	MAMDC2_9_69697475_70541312	cis	chr9:70019256:A:G	1	chr9:69990658:C:A	rs62572598	9	69990658	A	C	0.1855	0.9828	0.24651	0.028702	8.5e-18	0.0115613	0.170747
MAMDC2	MAMDC2_9_69697475_70541312	cis	chr9:70019256:A:G	1	chr9:69984664:T:C	rs11141126	9	69984664	C	T	0.1908	0.9738	0.24529	0.028557	8.4e-18	0.0114094	0.284561
MAMDC2	MAMDC2_9_69697475_70541312	cis	chr9:70019256:A:G	1	chr9:69984665:G:T	rs11141127	9	69984665	T	G	0.1908	0.9738	0.24529	0.028557	8.4e-18	0.0114094	0.284568
MAMDC2	MAMDC2_9_69697475_70541312	cis	chr9:70019256:A:G	1	chr9:69987357:G:A	rs2220737	9	69987357	A	G	0.1916	0.9757	0.24443	0.028462	8.5e-18	0.0112441	0.285454
MAMDC2	MAMDC2_9_69697475_70541312	cis	chr9:70019256:A:G	1	chr9:69981538:T:C	rs2131427	9	69981538	C	T	0.1855	0.9788	0.24704	0.02878	8.8e-18	0.0111681	0.191349
MAMDC2	MAMDC2_9_69697475_70541312	cis	chr9:70019256:A:G	1	chr9:69981542:T:C	rs2131428	9	69981542	C	T	0.1855	0.9788	0.24704	0.02878	8.8e-18	0.0111681	0.191408
MAMDC2	MAMDC2_9_69697475_70541312	cis	chr9:70019256:A:G	1	chr9:69988050:A:G	rs17443354	9	69988050	G	A	0.1916	0.9763	0.24418	0.028455	9e-18	0.0106342	0.285462
MAMDC2	MAMDC2_9_69697475_70541312	cis	chr9:70019256:A:G	1	chr9:69985694:G:A	rs61210535	9	69985694	A	G	0.1855	0.9789	0.24668	0.028775	9.7e-18	0.010118	0.19153
MAMDC2	MAMDC2_9_69697475_70541312	cis	chr9:70019256:A:G	1	chr9:69992050:G:A	rs12683959	9	69992050	A	G	0.1857	0.9833	0.24581	0.028681	9.9e-18	0.00990635	0.171503
MAMDC2	MAMDC2_9_69697475_70541312	cis	chr9:70019256:A:G	1	chr9:69989875:C:T	rs11788010	9	69989875	T	C	0.1856	0.9834	0.24581	0.028681	9.9e-18	0.00990335	0.17081
MAMDC2	MAMDC2_9_69697475_70541312	cis	chr9:70019256:A:G	1	chr9:69983590:T:C	rs62572589	9	69983590	C	T	0.1854	0.9783	0.24659	0.028782	1e-17	0.00968284	0.191478
MAMDC2	MAMDC2_9_69697475_70541312	cis	chr9:70019256:A:G	1	chr9:69991146:G:A	rs12552060	9	69991146	A	G	0.1857	0.9842	0.24558	0.028665	1e-17	0.00960277	0.171076
MAMDC2	MAMDC2_9_69697475_70541312	cis	chr9:70019256:A:G	1	chr9:70013313:T:C	rs57388366	9	70013313	C	T	0.1841	0.9777	0.24681	0.028831	1.1e-17	0.0090733	0.191629
MAMDC2	MAMDC2_9_69697475_70541312	cis	chr9:70019256:A:G	1	chr9:70019041:T:TAA	rs148824382	9	70019041	TAA	T	0.1827	0.964	0.24956	0.029162	1.1e-17	0.00903113	0.188466
MAMDC2	MAMDC2_9_69697475_70541312	cis	chr9:70019256:A:G	1	chr9:69985676:T:G	rs12336812	9	69985676	G	T	0.1914	0.9765	0.24379	0.028475	1.1e-17	0.00896147	0.285403
MAMDC2	MAMDC2_9_69697475_70541312	cis	chr9:70019256:A:G	1	chr9:69982454:G:A	rs56380265	9	69982454	A	G	0.1914	0.9761	0.24375	0.028481	1.1e-17	0.00874303	0.285354
MAMDC2	MAMDC2_9_69697475_70541312	cis	chr9:70019256:A:G	1	chr9:69983577:G:T	rs11141122	9	69983577	T	G	0.1914	0.9759	0.24371	0.028483	1.1e-17	0.00859624	0.285376
MAMDC2	MAMDC2_9_69697475_70541312	cis	chr9:70019256:A:G	1	chr9:69993103:C:T	rs7026012	9	69993103	T	C	0.1863	0.986	0.24467	0.028604	1.1e-17	0.00850016	0.205341
MAMDC2	MAMDC2_9_69697475_70541312	cis	chr9:70019256:A:G	1	chr9:69992432:A:T	rs2201233	9	69992432	T	A	0.186	0.9848	0.24498	0.028647	1.2e-17	0.00839458	0.190799
MAMDC2	MAMDC2_9_69697475_70541312	cis	chr9:70019256:A:G	1	chr9:69992433:A:T	rs2201234	9	69992433	T	A	0.186	0.9848	0.24498	0.028647	1.2e-17	0.00839458	0.190818
MAMDC4	MAMDC4_12_109667817_113618231	trans	chr12:111681367:T:C	1	chr12:111681367:T:C	rs11066001	12	111681367	C	T	0.2127	0.9956	-0.2031	0.027825	2.4e-13	0.19952	1.47506e-05
MAMDC4	MAMDC4_12_109667817_113618231	trans	chr12:111681367:T:C	1	chr12:111398967:A:AC	rs149212747	12	111398967	AC	A	0.2066	0.9347	-0.21179	0.029118	2.9e-13	0.131055	2.94317e-05
MAMDC4	MAMDC4_12_109667817_113618231	trans	chr12:111681367:T:C	1	chr12:111730205:G:A	rs11066015	12	111730205	A	G	0.2135	0.9996	-0.20052	0.027714	3.8e-13	0.128032	1.4708e-05
MAMDC4	MAMDC4_12_109667817_113618231	trans	chr12:111681367:T:C	1	chr12:111672685:T:C	rs3782886	12	111672685	C	T	0.2146	0.9996	-0.19862	0.027612	5.2e-13	0.0920115	1.4699e-05
MAMDC4	MAMDC4_12_109667817_113618231	trans	chr12:111681367:T:C	1	chr12:112492671:T:C	rs11066325	12	112492671	C	T	0.2149	0.9575	-0.20191	0.028208	6.5e-13	0.0764709	0.00314845
MAMDC4	MAMDC4_12_109667817_113618231	trans	chr12:111681367:T:C	1	chr12:111803962:G:A	rs671	12	111803962	A	G	0.2136	0.9987	-0.19844	0.027728	6.8e-13	0.0680975	2.94031e-05
MAMDC4	MAMDC4_12_109667817_113618231	trans	chr12:111681367:T:C	1	chr12:112136812:C:T	rs12231737	12	112136812	T	C	0.215	0.9904	-0.19773	0.027714	8e-13	0.0622968	2.94083e-05
MAMDC4	MAMDC4_12_109667817_113618231	trans	chr12:111681367:T:C	1	chr12:112030402:C:T	rs11066132	12	112030402	T	C	0.2145	0.9894	-0.19815	0.027799	8.5e-13	0.0593148	2.94118e-05
MAMDC4	MAMDC4_12_109667817_113618231	trans	chr12:111681367:T:C	1	chr12:112298314:A:G	rs77768175	12	112298314	G	A	0.2142	0.999	-0.1968	0.027662	9.2e-13	0.0539049	2.94074e-05
MAMDC4	MAMDC4_12_109667817_113618231	trans	chr12:111681367:T:C	1	chr12:111792215:G:C	rs4646776	12	111792215	C	G	0.214	0.9962	-0.19725	0.027756	9.7e-13	0.0506486	1.47016e-05
MAMDC4	MAMDC4_12_109667817_113618231	trans	chr12:111681367:T:C	1	chr12:112074109:G:C	rs116873087	12	112074109	C	G	0.2147	0.9898	-0.19598	0.027762	1.4e-12	0.0375071	2.9404e-05
MAMDC4	MAMDC4_9_136643713_137033645	cis	chr9:136940264:T:G	1	chr9:136940264:T:G	rs142051825	9	136940264	G	T	0.0132	0.7264	-0.8315	0.11065	5.7e-14	0.571209	0
MAMDC4	MAMDC4_9_136643713_137033645	cis	chr9:136940264:T:G	1	chr9:136853287:T:A	rs186097368	9	136853287	A	T	0.0136	0.6806	-0.84687	0.11399	1.1e-13	0.296807	0
MAMDC4	MAMDC4_9_136643713_137033645	cis	chr9:136940264:T:G	1	chr9:136903624:C:A	rs192630597	9	136903624	A	C	0.0133	0.7132	-0.81076	0.11085	2.6e-13	0.131967	0
MAN1A2	MAN1A2_19_51746225_52035522	trans	chr19:51810615:T:C	1	chr19:51810615:T:C	rs7247412	19	51810615	C	T	0.1958	0.9841	-0.26546	0.028303	5.6e-21	0.333694	0.267735
MAN1A2	MAN1A2_19_51746225_52035522	trans	chr19:51810615:T:C	1	chr19:51811402:G:C	rs28873836	19	51811402	C	G	0.1958	0.9842	-0.26523	0.028302	6e-21	0.309271	0.266692
MAN1A2	MAN1A2_19_51746225_52035522	trans	chr19:51810615:T:C	1	chr19:51809382:G:A	rs28853598	19	51809382	A	G	0.1932	0.9842	-0.26154	0.028449	3.2e-20	0.058884	0.10941
MAN1A2	MAN1A2_19_51746225_52035522	trans	chr19:51810615:T:C	1	chr19:51811092:TCAGC:T	rs144132667	19	51811092	T	TCAGC	0.1932	0.9843	-0.26149	0.02845	3.3e-20	0.0579436	0.108636
MAN1A2	MAN1A2_19_51746225_52035522	trans	chr19:51810615:T:C	1	chr19:51810974:T:C	rs28850399	19	51810974	C	T	0.1932	0.9843	-0.26149	0.028449	3.3e-20	0.0578452	0.109331
MAN1A2	MAN1A2_19_51746225_52035522	trans	chr19:51810615:T:C	1	chr19:51820963:G:A	rs17695224	19	51820963	A	G	0.1982	0.9995	-0.25542	0.027822	3.6e-20	0.0541104	0.26663
MAN1A2	MAN1A2_19_51746225_52035522	trans	chr19:51810615:T:C	1	chr19:51808910:G:A	rs28773614	19	51808910	A	G	0.1945	0.9825	-0.26119	0.028419	3.3e-20	0.0511642	0.109316
MAN1A2	MAN1A2_19_51746225_52035522	trans	chr19:51810615:T:C	1	chr19:51816862:G:C	rs10422101	19	51816862	C	G	0.197	0.9857	-0.25743	0.028124	4.7e-20	0.0409781	0.271334
MAN2B2	MAN2B2_12_101622834_101955887	trans	chr12:101695621:A:C	1	chr12:101695540:G:A	rs2695284	12	101695540	A	G	0.4104	0.969	0.18169	0.023393	2e-17	0.0426415	0.412989
MAN2B2	MAN2B2_12_101622834_101955887	trans	chr12:101695621:A:C	1	chr12:101694729:T:C	rs2695286	12	101694729	C	T	0.4114	0.9712	0.17995	0.023312	2.9e-17	0.031387	0.410222
MAN2B2	MAN2B2_12_101622834_101955887	trans	chr12:101695621:A:C	1	chr12:101696221:G:A	rs2695281	12	101696221	A	G	0.4183	0.9989	0.17771	0.02296	2.6e-17	0.0392289	0.412172
MAN2B2	MAN2B2_12_101622834_101955887	trans	chr12:101695621:A:C	1	chr12:101695265:G:A	rs2695285	12	101695265	A	G	0.4114	0.9712	0.1799	0.023313	2.9e-17	0.0309545	0.412288
MAN2B2	MAN2B2_12_101622834_101955887	trans	chr12:101695621:A:C	1	chr12:101689424:A:G	rs10778139	12	101689424	G	A	0.417	0.9997	0.17781	0.022915	2.1e-17	0.0407085	0.413892
MAN2B2	MAN2B2_12_101622834_101955887	trans	chr12:101695621:A:C	1	chr12:101693236:G:A	rs2695294	12	101693236	A	G	0.4105	0.9693	0.18106	0.023342	2.1e-17	0.0297696	0.415703
MAN2B2	MAN2B2_12_101622834_101955887	trans	chr12:101695621:A:C	1	chr12:101693237:C:A	rs2695293	12	101693237	A	C	0.4105	0.9693	0.18106	0.023342	2.1e-17	0.0297696	0.41587
MAN2B2	MAN2B2_12_101622834_101955887	trans	chr12:101695621:A:C	1	chr12:101693740:A:AATAG	rs71094519	12	101693740	AATAG	A	0.411	0.9706	0.17976	0.023314	3.3e-17	0.0294631	0.411171
MAN2B2	MAN2B2_12_101622834_101955887	trans	chr12:101695621:A:C	1	chr12:101691709:T:C	rs2695296	12	101691709	C	T	0.4113	0.9763	0.17928	0.023225	2.7e-17	0.0299404	0.413759
MAN2B2	MAN2B2_12_101622834_101955887	trans	chr12:101695621:A:C	1	chr12:101688811:G:A	rs2695298	12	101688811	A	G	0.4112	0.9763	0.17915	0.023217	2.8e-17	0.0290908	0.413579
MAN2B2	MAN2B2_12_101622834_101955887	trans	chr12:101695621:A:C	1	chr12:101690932:C:G	rs2559864	12	101690932	G	C	0.4172	0.9998	0.17773	0.022919	2e-17	0.0394727	0.413986
MAN2B2	MAN2B2_12_101622834_101955887	trans	chr12:101695621:A:C	1	chr12:101693464:A:G	rs10860771	12	101693464	G	A	0.411	0.971	0.17966	0.023304	3.2e-17	0.0290465	0.409646
MAN2B2	MAN2B2_12_101622834_101955887	trans	chr12:101695621:A:C	1	chr12:101694334:T:C	rs2695288	12	101694334	C	T	0.4114	0.9711	0.17995	0.023313	2.9e-17	0.0314271	0.409718
MAN2B2	MAN2B2_12_101622834_101955887	trans	chr12:101695621:A:C	1	chr12:101694583:T:C	rs2695287	12	101694583	C	T	0.4114	0.9712	0.17995	0.023312	2.9e-17	0.031387	0.409792
MAN2B2	MAN2B2_12_101622834_101955887	trans	chr12:101695621:A:C	1	chr12:101693618:A:G	rs2559862	12	101693618	G	A	0.411	0.9711	0.1794	0.023304	3.6e-17	0.0265789	0.40976
MAN2B2	MAN2B2_12_101622834_101955887	trans	chr12:101695621:A:C	1	chr12:101693737:C:CTAAA	rs919380935	12	101693737	CTAAA	C	0.4111	0.9704	0.17999	0.023318	3.1e-17	0.0313763	0.000289827
MAN2B2	MAN2B2_12_101622834_101955887	trans	chr12:101695621:A:C	1	chr12:101694066:G:A	rs2695290	12	101694066	A	G	0.411	0.9711	0.17939	0.023304	3.6e-17	0.0265545	0.409634
MAN2B2	MAN2B2_12_101622834_101955887	trans	chr12:101695621:A:C	1	chr12:101696468:C:T	rs2559854	12	101696468	T	C	0.4113	0.9711	0.1794	0.023322	3.8e-17	0.026451	0.412429
MAN2B2	MAN2B2_12_101622834_101955887	trans	chr12:101695621:A:C	1	chr12:101692668:T:TAATTC	rs57246816	12	101692668	TAATTC	T	0.4113	0.9729	0.18145	0.023281	1.1e-17	0.0263022	0.410741
MAN2B2	MAN2B2_12_101622834_101955887	trans	chr12:101695621:A:C	1	chr12:101695724:G:A	rs2695282	12	101695724	A	G	0.411	0.9706	0.17932	0.023342	4.5e-17	0.0248301	0.412239
MAN2B2	MAN2B2_12_101622834_101955887	trans	chr12:101695621:A:C	1	chr12:101688383:T:C	rs2251172	12	101688383	C	T	0.4122	0.9748	0.17694	0.023243	7.1e-17	0.0187449	0.413652
MAN2B2	MAN2B2_12_101622834_101955887	trans	chr12:101695621:A:C	1	chr12:101688440:T:C	rs2695297	12	101688440	C	T	0.4122	0.9748	0.17694	0.023243	7.1e-17	0.0187449	0.413572
MAN2B2	MAN2B2_12_101622834_101955887	trans	chr12:101695621:A:C	1	chr12:101693027:A:T	rs2695295	12	101693027	T	A	0.4127	0.9741	0.17831	0.023242	3.4e-17	0.0180025	0.414231
MAN2B2	MAN2B2_12_101622834_101955887	trans	chr12:101695621:A:C	1	chr12:101688886:G:A	rs2695299	12	101688886	A	G	0.4112	0.9763	0.17915	0.023217	2.8e-17	0.0290908	0.414211
MAN2B2	MAN2B2_12_101622834_101955887	trans	chr12:101830832:G:T	2	chr12:101830832:G:T	rs140600142	12	101830832	T	G	0.109	0.9626	-0.25382	0.036973	1.3e-14	0.325075	0.0902182
MAN2B2	MAN2B2_12_101622834_101955887	trans	chr12:101695621:A:C	1	chr12:101695783:A:G	rs2559856	12	101695783	G	A	0.4113	0.9712	0.17964	0.023323	3.6e-17	0.0286443	0.412492
MAN2B2	MAN2B2_12_101622834_101955887	trans	chr12:101695621:A:C	1	chr12:101696302:C:T	rs2559855	12	101696302	T	C	0.4113	0.9712	0.17946	0.023321	3.7e-17	0.0270016	0.412322
MAN2B2	MAN2B2_12_101622834_101955887	trans	chr12:101830832:G:T	2	chr12:101833891:G:T	rs12367592	12	101833891	T	G	0.109	0.9576	-0.2515	0.037036	3.1e-14	0.106735	0.0893498
MAN2B2	MAN2B2_12_101622834_101955887	trans	chr12:101695621:A:C	1	chr12:101693858:C:T	rs2559860	12	101693858	T	C	0.411	0.9711	0.1794	0.023304	3.6e-17	0.0265789	0.409675
MAN2B2	MAN2B2_12_101622834_101955887	trans	chr12:101830832:G:T	2	chr12:101800975:T:G	rs61938180	12	101800975	G	T	0.1074	0.962	-0.249	0.037171	4.5e-14	0.0925884	0.0876901
MAN2B2	MAN2B2_12_101622834_101955887	trans	chr12:101830832:G:T	2	chr12:101803418:C:T	rs10860789	12	101803418	T	C	0.1074	0.9621	-0.24896	0.037169	4.5e-14	0.09188	0.0875485
MAN2B2	MAN2B2_12_101622834_101955887	trans	chr12:101830832:G:T	2	chr12:101808915:T:G	rs11111038	12	101808915	G	T	0.108	0.9644	-0.248	0.036999	4.7e-14	0.0788352	0.0877657
MAN2B2	MAN2B2_12_101622834_101955887	trans	chr12:101695621:A:C	1	chr12:101695621:A:C	rs2559857	12	101695621	C	A	0.4103	0.9688	0.18179	0.023393	1.9e-17	0.0448694	0.413121
MAN2B2	MAN2B2_12_101622834_101955887	trans	chr12:101830832:G:T	2	chr12:101828712:C:T	rs61938211	12	101828712	T	C	0.1249	0.9642	-0.25474	0.035015	1.3e-15	0.0530366	0.168687
MAN2B2	MAN2B2_12_101622834_101955887	trans	chr12:101695621:A:C	1	chr12:101695613:G:C	rs2695283	12	101695613	C	G	0.4104	0.969	0.18168	0.023391	2e-17	0.0426261	0.413351
MAN2B2	MAN2B2_12_101622834_101955887	trans	chr12:101695621:A:C	1	chr12:101695522:A:G	rs2559858	12	101695522	G	A	0.4104	0.969	0.18168	0.023392	2e-17	0.0425694	0.41292
MAN2B2	MAN2B2_12_101622834_101955887	trans	chr12:101830832:G:T	2	chr12:101784849:T:C	rs77846710	12	101784849	C	T	0.1073	0.9631	-0.24435	0.037176	1.3e-13	0.0301101	0.0874772
MAN2B2	MAN2B2_12_101622834_101955887	trans	chr12:101830832:G:T	2	chr12:101821036:C:A	rs11111044	12	101821036	A	C	0.1242	0.9693	-0.25187	0.034938	2.4e-15	0.0246783	0.172808
MAN2B2	MAN2B2_12_101622834_101955887	trans	chr12:101830832:G:T	2	chr12:101819143:C:T	rs2058121	12	101819143	T	C	0.1244	0.969	-0.25094	0.034923	2.7e-15	0.0197201	0.167579
MAN2B2	MAN2B2_12_101622834_101955887	trans	chr12:101830832:G:T	2	chr12:101805077:G:GA	rs141869508	12	101805077	GA	G	0.1228	0.9576	-0.25308	0.035295	3.4e-15	0.0196391	0.168089
MAN2B2	MAN2B2_12_101622834_101955887	trans	chr12:101830832:G:T	2	chr12:101814090:A:G	rs7135718	12	101814090	G	A	0.1244	0.9665	-0.2508	0.03496	2.8e-15	0.0182637	0.173377
MAN2B2	MAN2B2_12_101622834_101955887	trans	chr12:101830832:G:T	2	chr12:101808536:C:T	rs7133458	12	101808536	T	C	0.1239	0.9652	-0.25021	0.035036	4.3e-15	0.0173197	0.167526
MAN2B2	MAN2B2_12_101622834_101955887	trans	chr12:101830832:G:T	2	chr12:101820252:T:C	rs10444509	12	101820252	C	T	0.1245	0.9688	-0.2504	0.034924	3.1e-15	0.0170743	0.167892
MAN2B2	MAN2B2_12_101622834_101955887	trans	chr12:101830832:G:T	2	chr12:101823170:G:C	rs11111045	12	101823170	C	G	0.1242	0.9698	-0.24999	0.034944	3.2e-15	0.0146686	0.168897
MAN2B2	MAN2B2_12_101622834_101955887	trans	chr12:101830832:G:T	2	chr12:101798354:C:G	rs11609764	12	101798354	G	C	0.1235	0.9631	-0.2497	0.03512	5.5e-15	0.0134498	0.167412
MAN2B2	MAN2B2_12_101622834_101955887	trans	chr12:101830832:G:T	2	chr12:101806148:G:C	rs7309840	12	101806148	C	G	0.1234	0.9614	-0.24981	0.035178	5.9e-15	0.0133383	0.16776
MAN2B2	MAN2B2_12_101622834_101955887	trans	chr12:101830832:G:T	2	chr12:101802078:G:A	rs11111030	12	101802078	A	G	0.1236	0.9632	-0.24852	0.035113	7e-15	0.00976055	0.167833
MAN2B2	MAN2B2_12_101622834_101955887	trans	chr12:101830832:G:T	2	chr12:101791367:T:C	rs975431	12	101791367	C	T	0.1238	0.9635	-0.24757	0.035088	9e-15	0.00773225	0.170947
MAN2B2	MAN2B2_12_101622834_101955887	trans	chr12:101695621:A:C	1	chr12:101693512:G:A	rs2695292	12	101693512	A	G	0.411	0.9711	0.17968	0.023304	3.2e-17	0.029286	0.409487
MAN2B2	MAN2B2_12_101622834_101955887	trans	chr12:101702924:C:A	3	chr12:101702924:C:A	rs11110969	12	101702924	A	C	0.121	0.9786	-0.2668	0.034823	1.7e-15	0.333551	0.126265
MAN2B2	MAN2B2_12_101622834_101955887	trans	chr12:101702924:C:A	3	chr12:101706653:C:T	rs11110972	12	101706653	T	C	0.1215	0.9832	-0.26317	0.03469	2.9e-15	0.214652	0.125842
MAN2B2	MAN2B2_12_101622834_101955887	trans	chr12:101702924:C:A	3	chr12:101707976:C:T	rs61935725	12	101707976	T	C	0.1215	0.9832	-0.26315	0.034689	2.9e-15	0.213782	0.12642
MAN2B2	MAN2B2_12_101622834_101955887	trans	chr12:101702924:C:A	3	chr12:101700800:G:C	rs12579890	12	101700800	C	G	0.1194	0.9702	-0.26543	0.035209	4.5e-15	0.133801	0.158391
MAN2B2	MAN2B2_12_101622834_101955887	trans	chr12:101702924:C:A	3	chr12:101713687:A:AATCTAGTAGCAAATCTAGAGT	rs143560673	12	101713687	AATCTAGTAGCAAATCTAGAGT	A	0.1244	0.9802	-0.25395	0.03445	2e-14	0.0522158	0.125776
MAN2B2	MAN2B2_12_101622834_101955887	trans	chr12:101702924:C:A	3	chr12:101702644:CT:C	rs77256621	12	101702644	C	CT	0.1162	0.9555	-0.26297	0.035912	2.1e-14	0.0392679	0.0252557
MAN2B2	MAN2B2_4_6502917_6669235	cis	chr4:6598285:A:G	1	chr4:6598285:A:G	rs2301790	4	6598285	A	G	0.3826	0.9984	-0.68888	0.023169	7.6e-196	0.739936	0.474006
MAN2B2	MAN2B2_4_6502917_6669235	cis	chr4:6598285:A:G	1	chr4:6600789:A:G	rs12639813	4	6600789	A	G	0.3934	0.944	-0.70346	0.023689	2.5e-195	0.227365	0.475943
MAN2B2	MAN2B2_4_6502917_6669235	cis	chr4:6608230:C:T	2	chr4:6600921:C:T	rs11937713	4	6600921	T	C	0.1457	0.9244	-0.047648	0.03287	0.12	0.0552951	0.0931563
MAN2B2	MAN2B2_4_6502917_6669235	cis	chr4:6608230:C:T	2	chr4:6608230:C:T	rs35972815	4	6608230	T	C	0.1414	0.946	-0.069582	0.032917	0.025	0.352347	0.092598
MAN2B2	MAN2B2_4_6502917_6669235	cis	chr4:6608230:C:T	2	chr4:6608895:C:T	rs4689486	4	6608895	T	C	0.1463	0.9493	-0.081171	0.032344	0.0085	0.0530109	0.168397
MAN2B2	MAN2B2_4_6502917_6669235	cis	chr4:6608230:C:T	2	chr4:6609511:TG:T	rs3214186	4	6609511	T	TG	0.1442	0.9485	-0.081274	0.032508	0.0086	0.0519641	0.168937
MAN2B2	MAN2B2_4_6502917_6669235	cis	chr4:6608230:C:T	2	chr4:6604785:G:T	rs35768801	4	6604785	T	G	0.1427	0.9357	-0.056098	0.032884	0.067	0.150438	0.0931964
MAN2B2	MAN2B2_4_6502917_6669235	cis	chr4:6608230:C:T	2	chr4:6608941:C:T	rs11721430	4	6608941	T	C	0.137	0.9462	-0.073478	0.033338	0.02	0.106524	0.0934586
MAN2B2	MAN2B2_4_6502917_6669235	cis	chr4:6608230:C:T	2	chr4:6606502:C:T	rs11734606	4	6606502	T	C	0.1417	0.9356	-0.060746	0.033037	0.05	0.229477	0.0931775
MAN2B2	MAN2B2_4_6502917_6669235	cis	chr4:6576651:G:A	3	chr4:6576651:G:A	rs200793789	4	6576651	A	G	0.0066	0.989	-1.2352	0.13933	4.4e-19	1	1.46972e-05
MANSC1	MANSC1_12_12288890_12542654	cis	chr12:12328880:T:C	1	chr12:12328880:T:C	rs11054816	12	12328880	C	T	0.6608	0.8602	-0.27296	0.025599	1.5e-26	0.293996	0.004062
MANSC1	MANSC1_12_12288890_12542654	cis	chr12:12328880:T:C	1	chr12:12329869:A:G	rs4328285	12	12329869	G	A	0.6566	0.8812	-0.26745	0.025238	3e-26	0.200413	0.004225
MANSC1	MANSC1_12_12288890_12542654	cis	chr12:12328880:T:C	1	chr12:12330993:G:A	rs4763818	12	12330993	A	G	0.658	0.8848	-0.26747	0.025255	3.3e-26	0.0966518	0.004248
MANSC1	MANSC1_12_12288890_12542654	cis	chr12:12328880:T:C	1	chr12:12337466:C:T	rs12580693	12	12337466	T	C	0.3249	0.9534	0.25757	0.024558	9.8e-26	0.0766056	0.00157473
MANSC1	MANSC1_12_12288890_12542654	cis	chr12:12328880:T:C	1	chr12:12337374:G:A	rs12578158	12	12337374	A	G	0.3233	0.9506	0.25735	0.024602	1.3e-25	0.0617805	0.00152964
MANSC1	MANSC1_12_12288890_12542654	cis	chr12:12328880:T:C	1	chr12:12347663:T:C	rs11054832	12	12347663	C	T	0.3417	0.9738	0.24972	0.024118	4e-25	0.0431916	0.00355684
MANSC1	MANSC1_12_12288890_12542654	cis	chr12:12328880:T:C	1	chr12:12347950:C:T	rs2417091	12	12347950	T	C	0.3416	0.9742	0.24939	0.024127	4.9e-25	0.0405295	0.00369085
MANSC1	MANSC1_12_12288890_12542654	cis	chr12:12328880:T:C	1	chr12:12332665:C:T	rs11054817	12	12332665	T	C	0.3131	0.9261	0.26378	0.025188	1.1e-25	0.0338455	0.00172049
MANSC1	MANSC1_12_12288890_12542654	cis	chr12:12328880:T:C	1	chr12:12352735:C:T	rs6488514	12	12352735	T	C	0.3432	0.9701	0.24825	0.024111	7.4e-25	0.0310836	0.00436739
MANSC1	MANSC1_12_12288890_12542654	cis	chr12:12328880:T:C	1	chr12:12342156:T:C	rs11054824	12	12342156	C	T	0.3418	0.9731	0.24751	0.024131	1.1e-24	0.0218511	0.00360125
MANSC1	MANSC1_12_12288890_12542654	cis	chr12:12328880:T:C	1	chr12:12343824:A:G	rs35626354	12	12343824	G	A	0.3415	0.9734	0.24742	0.024146	1.2e-24	0.020692	0.00366317
MANSC1	MANSC1_12_12288890_12542654	cis	chr12:12328880:T:C	1	chr12:12362839:T:TG	rs151335089	12	12362839	TG	T	0.334	0.9361	0.25406	0.02474	9.8e-25	0.0201026	0.00353388
MANSC1	MANSC1_12_12288890_12542654	cis	chr12:12328880:T:C	1	chr12:12345117:C:G	rs11054827	12	12345117	G	C	0.3407	0.9739	0.24702	0.024144	1.4e-24	0.0173697	0.00351065
MANSC1	MANSC1_12_12288890_12542654	cis	chr12:12361543:A:G	2	chr12:12361543:A:G	rs3741794	12	12361543	G	A	0.0456	0.8638	0.69151	0.057002	6.8e-34	0.629816	5.88028e-05
MANSC1	MANSC1_12_12288890_12542654	cis	chr12:12361543:A:G	2	chr12:12330200:T:A	rs3741803	12	12330200	A	T	0.0451	0.8742	0.68841	0.057091	1.7e-33	0.370184	5.88132e-05
MANSC4	MANSC4_12_27253247_28257429	cis	chr12:27770308:G:A	1	chr12:27770308:G:A	rs11049131	12	27770308	A	G	0.1579	0.9792	1.1937	0.03105	0	0.148004	0.232022
MANSC4	MANSC4_12_27253247_28257429	cis	chr12:27770308:G:A	1	chr12:27770329:T:C	rs11049132	12	27770329	C	T	0.1579	0.9792	1.1937	0.03105	0	0.148004	0.232017
MANSC4	MANSC4_12_27253247_28257429	cis	chr12:27770308:G:A	1	chr12:27770229:T:G	rs11049130	12	27770229	G	T	0.1579	0.9793	1.1937	0.031049	0	0.140763	0.232303
MANSC4	MANSC4_12_27253247_28257429	cis	chr12:27770308:G:A	1	chr12:27769992:A:G	rs11049128	12	27769992	G	A	0.1581	0.981	1.1917	0.031004	0	0.0839478	0.232671
MANSC4	MANSC4_12_27253247_28257429	cis	chr12:27770308:G:A	1	chr12:27767068:C:T	rs12367102	12	27767068	T	C	0.1581	0.9823	1.1905	0.030977	0	0.0638927	0.232467
MANSC4	MANSC4_12_27253247_28257429	cis	chr12:27770308:G:A	1	chr12:27766983:T:C	rs12368869	12	27766983	C	T	0.1581	0.9822	1.1905	0.030978	0	0.0635231	0.233014
MANSC4	MANSC4_12_27253247_28257429	cis	chr12:27770308:G:A	1	chr12:27769486:G:A	rs12372599	12	27769486	A	G	0.1582	0.9814	1.191	0.03099	0	0.062948	0.232671
MANSC4	MANSC4_12_27253247_28257429	cis	chr12:27770308:G:A	1	chr12:27769141:T:C	rs11049127	12	27769141	C	T	0.1582	0.9816	1.1908	0.030987	0	0.0586302	0.232701
MANSC4	MANSC4_12_27253247_28257429	cis	chr12:27770308:G:A	1	chr12:27768688:A:G	rs12368818	12	27768688	G	A	0.1582	0.9818	1.1906	0.030983	0	0.0566625	0.233201
MANSC4	MANSC4_12_27253247_28257429	cis	chr12:27770308:G:A	1	chr12:27768744:A:G	rs12368838	12	27768744	G	A	0.1582	0.9818	1.1906	0.030983	0	0.0566625	0.233453
MANSC4	MANSC4_12_27253247_28257429	cis	chr12:27770308:G:A	1	chr12:27768168:G:A	rs61915419	12	27768168	A	G	0.1581	0.9821	1.1905	0.030979	0	0.0564502	0.232699
MANSC4	MANSC4_12_27253247_28257429	cis	chr12:27770308:G:A	1	chr12:27768235:T:TAA	rs71039844	12	27768235	TAA	T	0.1581	0.9821	1.1905	0.030979	0	0.0564502	0.234647
MANSC4	MANSC4_6_29827511_33880307	trans	chr6:32575084:A:G	1	chr6:32575084:A:G	rs34087545	6	32575084	G	A	0.227	0.3162	-0.51513	0.046245	2e-36	0.999992	0.119124
MAP4K5	MAP4K5_14_50289532_50855533	cis	chr14:50656506:G:T	1	chr14:50656506:G:T	rs149315254	14	50656506	T	G	0.0439	0.9483	-0.40915	0.055924	2.6e-13	0.351351	0.0579581
MAP4K5	MAP4K5_14_50289532_50855533	cis	chr14:50656506:G:T	1	chr14:50481292:C:A	rs138885196	14	50481292	A	C	0.043	0.9813	-0.40126	0.055372	4.4e-13	0.19871	0.054731
MAP4K5	MAP4K5_14_50289532_50855533	cis	chr14:50656506:G:T	1	chr14:50435050:G:A	rs17780143	14	50435050	A	G	0.0444	0.9981	-0.38698	0.05398	7.7e-13	0.11859	0.0547842
MAP4K5	MAP4K5_14_50289532_50855533	cis	chr14:50656506:G:T	1	chr14:50651927:C:T	rs72681611	14	50651927	T	C	0.0438	0.9499	-0.39779	0.055769	1e-12	0.0946777	0.0588304
MAP4K5	MAP4K5_14_50289532_50855533	cis	chr14:50656506:G:T	1	chr14:50582679:G:A	rs139763750	14	50582679	A	G	0.0442	0.9603	-0.39253	0.055225	1.2e-12	0.0774191	0.05474
MAP4K5	MAP4K5_14_50289532_50855533	cis	chr14:50656506:G:T	1	chr14:50499484:T:A	rs139526010	14	50499484	A	T	0.0438	0.971	-0.39204	0.055197	1.3e-12	0.0720831	0.0551284
MAP4K5	MAP4K5_14_50289532_50855533	cis	chr14:50656506:G:T	1	chr14:50474926:G:C	rs2356251	14	50474926	C	G	0.0434	0.9736	-0.39069	0.055363	1.7e-12	0.0534133	0.0454185
MARCO	MARCO_14_94487391_94527387	trans	chr14:94506437:G:T	1	chr14:94506437:G:T	rs77060950	14	94506437	T	G	0.0493	0.9657	-0.42811	0.052672	3.6e-16	0.173941	0.0137309
MARCO	MARCO_14_94487391_94527387	trans	chr14:94506437:G:T	1	chr14:94509525:C:T	rs78913970	14	94509525	T	C	0.0492	0.9638	-0.42843	0.052785	4e-16	0.159336	0.0137758
MARCO	MARCO_14_94487391_94527387	trans	chr14:94506437:G:T	1	chr14:94499100:G:T	rs77822037	14	94499100	T	G	0.0499	0.9977	-0.4175	0.051761	6e-16	0.103881	0.0135
MARCO	MARCO_14_94487391_94527387	trans	chr14:94506437:G:T	1	chr14:94500760:G:A	rs78684974	14	94500760	A	G	0.0496	0.9863	-0.41991	0.052148	6.8e-16	0.092122	0.0135119
MARCO	MARCO_14_94487391_94527387	trans	chr14:94506437:G:T	1	chr14:94500997:A:G	rs11850339	14	94500997	G	A	0.0496	0.9863	-0.41991	0.052148	6.8e-16	0.092122	0.0135012
MARCO	MARCO_14_94487391_94527387	trans	chr14:94506437:G:T	1	chr14:94499257:G:A	rs59625166	14	94499257	A	G	0.0495	0.991	-0.41906	0.052133	7.6e-16	0.0823931	0.0134937
MARCO	MARCO_14_94487391_94527387	trans	chr14:94506437:G:T	1	chr14:94499447:T:C	rs57994207	14	94499447	C	T	0.0495	0.9917	-0.41853	0.052091	7.8e-16	0.0798953	0.0135076
MARCO	MARCO_14_94487391_94527387	trans	chr14:94506437:G:T	1	chr14:94500015:C:T	rs74644698	14	94500015	T	C	0.0495	0.9917	-0.41853	0.052091	7.8e-16	0.0798953	0.014747
MARCO	MARCO_14_94487391_94527387	trans	chr14:94506437:G:T	1	chr14:94499157:C:G	rs60681959	14	94499157	G	C	0.0495	0.9916	-0.41854	0.052096	7.9e-16	0.0794636	0.0134678
MARCO	MARCO_14_94487391_94527387	trans	chr14:94506437:G:T	1	chr14:94502364:G:A	rs7159023	14	94502364	A	G	0.0498	0.98	-0.41735	0.052231	1.1e-15	0.0549843	0.0134809
MARCO	MARCO_2_118849294_119023729	cis	chr2:118975372:G:T	1	chr2:118975372:G:T	rs1371562	2	118975372	T	G	0.1431	0.9118	0.24665	0.033449	1.4e-13	0.432813	0.430387
MARCO	MARCO_2_118849294_119023729	cis	chr2:118975372:G:T	1	chr2:118981693:C:T	rs56216274	2	118981693	T	C	0.1418	0.9201	0.24533	0.033418	1.8e-13	0.341697	0.430207
MARCO	MARCO_2_118849294_119023729	cis	chr2:118975372:G:T	1	chr2:118983166:C:T	rs11123499	2	118983166	T	C	0.1317	0.9593	0.24376	0.033574	3.4e-13	0.193644	0.430324
MASP1	MASP1_1_26805865_27804373	trans	chr1:27370868:C:G	1	chr1:27370868:C:G	rs56405086	1	27370868	G	C	0.0382	0.9927	-0.76523	0.059499	2.8e-39	1	1.47003e-05
MASP1	MASP1_1_26805865_27804373	trans	chr1:27370983:G:C	2	chr1:27372239:A:C	rs72882750	1	27372239	C	A	0.1404	0.9477	-0.42742	0.033604	1.3e-38	0.116529	0.000662651
MASP1	MASP1_1_26805865_27804373	trans	chr1:27370983:G:C	2	chr1:27370983:G:C	rs3813800	1	27370983	C	G	0.1393	0.9704	-0.42749	0.033303	2.6e-39	0.794377	0.000646907
MASP1	MASP1_1_26805865_27804373	trans	chr1:27370983:G:C	2	chr1:27369610:C:A	rs72882747	1	27369610	A	C	0.1422	0.9941	-0.41443	0.032637	1.6e-38	0.0890857	0.000646945
MASP1	MASP1_14_94544811_94634403	trans	chr14:94595248:T:G	1	chr14:94592023:A:G	rs6109	14	94592023	G	A	0.4434	0.9606	0.1362	0.023198	2.8e-09	0.0878756	0.285525
MASP1	MASP1_14_94544811_94634403	trans	chr14:94595248:T:G	1	chr14:94595248:T:G	rs1884080	14	94595248	G	T	0.4385	0.9537	0.13817	0.023263	1.7e-09	0.121773	0.286572
MASP1	MASP1_14_94544811_94634403	trans	chr14:94595248:T:G	1	chr14:94595320:T:C	rs1884081	14	94595320	C	T	0.4385	0.9537	0.13816	0.023263	1.7e-09	0.121322	0.28675
MASP1	MASP1_14_94544811_94634403	trans	chr14:94595248:T:G	1	chr14:94590933:G:A	rs6107	14	94590933	A	G	0.4442	0.9633	0.13492	0.023151	3.6e-09	0.0699922	0.28523
MASP1	MASP1_14_94544811_94634403	trans	chr14:94595248:T:G	1	chr14:94603895:A:G	rs926789	14	94603895	G	A	0.4314	0.9353	0.13839	0.023634	2.2e-09	0.0650548	0.417908
MASP1	MASP1_14_94544811_94634403	trans	chr14:94595248:T:G	1	chr14:94600185:A:G	rs10142790	14	94600185	G	A	0.4258	0.9398	0.13952	0.023637	1.9e-09	0.0833135	0.417591
MASP1	MASP1_14_94544811_94634403	trans	chr14:94595248:T:G	1	chr14:94595961:T:C	rs2402480	14	94595961	C	T	0.4382	0.9536	0.13791	0.023269	1.8e-09	0.112953	0.287519
MASP1	MASP1_14_94544811_94634403	trans	chr14:94595248:T:G	1	chr14:94602182:G:A	rs10149535	14	94602182	A	G	0.3911	0.9423	0.13661	0.023818	6e-09	0.0253351	0.312941
MASP1	MASP1_14_94544811_94634403	trans	chr14:94595248:T:G	1	chr14:94600215:C:T	rs10142884	14	94600215	T	C	0.3869	0.9435	0.13574	0.023871	8.5e-09	0.0187546	0.31296
MASP1	MASP1_14_94544811_94634403	trans	chr14:94595248:T:G	1	chr14:94599842:A:G	rs10142489	14	94599842	G	A	0.4278	0.9398	0.13909	0.023613	2.1e-09	0.0798404	0.417754
MASP1	MASP1_14_94544811_94634403	trans	chr14:94595248:T:G	1	chr14:94601568:C:T	rs11627280	14	94601568	T	C	0.3868	0.9434	0.13776	0.023875	5.1e-09	0.0298243	0.313152
MASP1	MASP1_14_94544811_94634403	trans	chr14:94595248:T:G	1	chr14:94600298:G:A	rs10143099	14	94600298	A	G	0.3009	0.9451	0.14825	0.025556	2.5e-09	0.0415572	0.208136
MASP1	MASP1_14_94544811_94634403	trans	chr14:94595248:T:G	1	chr14:94587839:T:C	rs6112	14	94587839	C	T	0.4507	0.9968	0.13033	0.022676	6.1e-09	0.0475139	0.336648
MASP1	MASP1_14_94544811_94634403	trans	chr14:94595248:T:G	1	chr14:94600896:G:A	rs4375593	14	94600896	A	G	0.3864	0.9432	0.13705	0.023877	6.2e-09	0.0253033	0.312318
MASP1	MASP1_14_94544811_94634403	trans	chr14:94595248:T:G	1	chr14:94600900:T:C	rs4508366	14	94600900	C	T	0.3864	0.9432	0.13706	0.023876	6.2e-09	0.0253663	0.312686
MASP1	MASP1_2_179717293_180002149	trans	chr2:179874723:C:A	1	chr2:179874723:C:A	rs1486236	2	179874723	A	C	0.2201	0.8779	0.3484	0.029054	4.9e-35	0.998583	0.367395
MASP1	MASP1_2_3483933_3611729	trans	chr2:3592552:C:T	1	chr2:3592552:C:T	rs6542680	2	3592552	T	C	0.2689	0.9668	0.28555	0.025679	3.8e-30	0.202412	0.186326
MASP1	MASP1_2_3483933_3611729	trans	chr2:3592552:C:T	1	chr2:3594771:T:C	rs3820897	2	3594771	C	T	0.2708	0.9683	0.28392	0.025586	4.6e-30	0.16478	0.18614
MASP1	MASP1_2_3483933_3611729	trans	chr2:3592552:C:T	1	chr2:3587016:C:T	rs4850046	2	3587016	T	C	0.2713	0.9834	0.28049	0.025393	7.7e-30	0.084482	0.139219
MASP1	MASP1_2_3483933_3611729	trans	chr2:3592552:C:T	1	chr2:3592325:C:G	rs13402560	2	3592325	G	C	0.2636	0.9547	0.28878	0.026008	4.9e-30	0.165883	0.473569
MASP1	MASP1_2_3483933_3611729	trans	chr2:3592552:C:T	1	chr2:3588750:A:T	rs72767186	2	3588750	T	A	0.7135	0.9329	-0.28031	0.025626	2.8e-29	0.0238146	0.141458
MASP1	MASP1_2_3483933_3611729	trans	chr2:3592552:C:T	1	chr2:3584852:C:T	rs6542674	2	3584852	T	C	0.2744	0.9625	0.2811	0.025548	1.3e-29	0.0489077	0.141471
MASP1	MASP1_2_3483933_3611729	trans	chr2:3592552:C:T	1	chr2:3588888:T:G	rs56236159	2	3588888	G	T	0.7131	0.9325	-0.27934	0.025628	4.3e-29	0.0152712	0.138958
MASP1	MASP1_2_3483933_3611729	trans	chr2:3592552:C:T	1	chr2:3592331:C:G	rs13402561	2	3592331	G	C	0.2636	0.9547	0.28878	0.026008	4.9e-30	0.165883	0.45195
MASP1	MASP1_2_3483933_3611729	trans	chr2:3592552:C:T	1	chr2:3587163:T:C	rs4850047	2	3587163	C	T	0.2744	0.9965	0.27659	0.02513	1.2e-29	0.053726	0.139355
MASP1	MASP1_2_3483933_3611729	trans	chr2:3592552:C:T	1	chr2:3584855:G:C	rs6542675	2	3584855	C	G	0.2729	0.9592	0.28073	0.025629	2.5e-29	0.0286936	0.141218
MASP1	MASP1_3_187166958_187331708	cis	chr3:187285707:A:G	1	chr3:187285707:A:G	rs698105	3	187285707	G	A	0.8653	0.8353	-0.28585	0.035741	2.4e-16	0.0532817	0.154129
MASP1	MASP1_3_187166958_187331708	cis	chr3:187285707:A:G	1	chr3:187278072:A:G	rs3864098	3	187278072	G	A	0.1135	0.982	0.27864	0.035417	9.1e-16	0.0326161	0.166922
MASP1	MASP1_3_187166958_187331708	cis	chr3:187285707:A:G	1	chr3:187278307:A:T	rs879537	3	187278307	T	A	0.1135	0.982	0.27864	0.035417	9.1e-16	0.0326161	0.16701
MASP1	MASP1_3_187166958_187331708	cis	chr3:187285707:A:G	1	chr3:187278524:G:A	rs696403	3	187278524	A	G	0.8666	0.8412	-0.2826	0.035683	5.8e-16	0.0483533	0.167681
MASP1	MASP1_3_187166958_187331708	cis	chr3:187285707:A:G	1	chr3:187281984:T:G	rs698079	3	187281984	G	T	0.8653	0.8461	-0.28128	0.035483	4.5e-16	0.0269406	0.154431
MASP1	MASP1_3_187166958_187331708	cis	chr3:187285707:A:G	1	chr3:187292293:CTA:C	rs202132089	3	187292293	C	CTA	0.1136	0.9446	0.28482	0.036085	5.6e-16	0.0267818	0.15244
MASP1	MASP1_3_187166958_187331708	cis	chr3:187285707:A:G	1	chr3:187292296:C:G	rs554320534	3	187292296	G	C	0.1136	0.9446	0.28481	0.036085	5.6e-16	0.0267577	0.152448
MASP1	MASP1_3_187166958_187331708	cis	chr3:187285707:A:G	1	chr3:187294870:A:G	rs16861903	3	187294870	G	A	0.1133	0.9354	0.28731	0.036386	5.3e-16	0.0253774	0.154158
MASP1	MASP1_3_187166958_187331708	cis	chr3:187285707:A:G	1	chr3:187279954:T:G	rs698083	3	187279954	G	T	0.8664	0.844	-0.28196	0.035612	5.8e-16	0.0431866	0.167314
MASP1	MASP1_3_187166958_187331708	cis	chr3:187285707:A:G	1	chr3:187277509:T:G	rs1108450	3	187277509	G	T	0.1134	0.9821	0.27875	0.035417	8.9e-16	0.0334381	0.166995
MASP1	MASP1_3_187166958_187331708	cis	chr3:187285707:A:G	1	chr3:187286601:A:C	rs9858522	3	187286601	C	A	0.1141	0.9722	0.28226	0.035568	4.2e-16	0.0331832	0.153869
MASP1	MASP1_3_187166958_187331708	cis	chr3:187285707:A:G	1	chr3:187289925:A:T	rs4686868	3	187289925	T	A	0.1133	0.9579	0.28414	0.036009	5.3e-16	0.0247358	0.152815
MASP1	MASP1_3_187166958_187331708	cis	chr3:187285707:A:G	1	chr3:187290066:A:G	rs4686869	3	187290066	G	A	0.1133	0.9579	0.28414	0.036009	5.3e-16	0.0247358	0.152783
MASP1	MASP1_3_187166958_187331708	cis	chr3:187285707:A:G	1	chr3:187286631:A:G	rs698106	3	187286631	G	A	0.8653	0.8346	-0.2859	0.035757	2.5e-16	0.0521276	0.154224
MASP1	MASP1_3_187166958_187331708	cis	chr3:187285707:A:G	1	chr3:187281526:A:G	rs698080	3	187281526	G	A	0.8838	0.9981	-0.27533	0.034809	5.5e-16	0.0229446	0.154569
MASP1	MASP1_3_187166958_187331708	cis	chr3:187285707:A:G	1	chr3:187283518:C:T	rs3774290	3	187283518	T	C	0.1138	0.9755	0.27995	0.03547	6.1e-16	0.0277686	0.153704
MASP1	MASP1_3_187166958_187331708	cis	chr3:187285707:A:G	1	chr3:187288631:A:G	rs6783637	3	187288631	G	A	0.1138	0.9607	0.28267	0.035826	5.8e-16	0.0226817	0.153857
MASP1	MASP1_3_187166958_187331708	cis	chr3:187285707:A:G	1	chr3:187292371:A:G	rs7624953	3	187292371	G	A	0.1136	0.9446	0.28483	0.036084	5.6e-16	0.0268982	0.15264
MASP1	MASP1_3_187166958_187331708	cis	chr3:187285707:A:G	1	chr3:187289354:T:C	rs7621819	3	187289354	C	T	0.1132	0.9586	0.2836	0.035993	5.9e-16	0.0218206	0.152689
MASP1	MASP1_3_187166958_187331708	cis	chr3:187285707:A:G	1	chr3:187291584:G:A	rs16861896	3	187291584	A	G	0.1135	0.9453	0.28367	0.036076	7.2e-16	0.0210233	0.152726
MASP1	MASP1_3_187166958_187331708	cis	chr3:187285707:A:G	1	chr3:187291972:G:C	rs74342018	3	187291972	C	G	0.1135	0.9453	0.28367	0.036076	7.2e-16	0.0210233	0.152307
MASP1	MASP1_3_187166958_187331708	cis	chr3:187285707:A:G	1	chr3:187291563:C:G	rs16861895	3	187291563	G	C	0.1135	0.9453	0.28366	0.036077	7.2e-16	0.0209677	0.152728
MASP1	MASP1_3_187166958_187331708	cis	chr3:187285707:A:G	1	chr3:187291954:T:C	rs75502847	3	187291954	C	T	0.1135	0.9451	0.28369	0.036082	7.3e-16	0.0209661	0.152221
MASP1	MASP1_3_187166958_187331708	cis	chr3:187285707:A:G	1	chr3:187291950:T:C	rs78795981	3	187291950	C	T	0.1135	0.9453	0.28366	0.036077	7.2e-16	0.0209297	0.152334
MASP1	MASP1_3_187166958_187331708	cis	chr3:187285707:A:G	1	chr3:187292015:C:G	rs77001151	3	187292015	G	C	0.1135	0.945	0.28366	0.036084	7.3e-16	0.020702	0.157142
MASP1	MASP1_3_187166958_187331708	cis	chr3:187285707:A:G	1	chr3:187291624:G:A	rs72549254	3	187291624	A	G	0.1134	0.9453	0.28328	0.036078	7.8e-16	0.0196512	0.152843
MASP1	MASP1_3_187166958_187331708	cis	chr3:187285707:A:G	1	chr3:187288910:C:T	rs7609662	3	187288910	T	C	0.1134	0.96	0.2827	0.035948	6.8e-16	0.0195455	0.152913
MASP1	MASP1_3_187166958_187331708	cis	chr3:187285707:A:G	1	chr3:187282183:C:T	rs3821807	3	187282183	T	C	0.1148	0.987	0.27731	0.035191	6.9e-16	0.0190291	0.154059
MASP1	MASP1_3_187166958_187331708	cis	chr3:187285707:A:G	1	chr3:187288620:T:C	rs6772217	3	187288620	C	T	0.1138	0.9607	0.28267	0.035826	5.8e-16	0.0226898	0.153839
MASP1	MASP1_3_187166958_187331708	cis	chr3:187285707:A:G	1	chr3:187290751:C:CT	rs11391875	3	187290751	CT	C	0.1133	0.9465	0.283	0.036078	8.2e-16	0.017682	0.154939
MASP1	MASP1_3_187166958_187331708	cis	chr3:187285707:A:G	1	chr3:187289180:C:CT	rs11391962	3	187289180	CT	C	0.1138	0.9584	0.28315	0.035878	5.5e-16	0.0225886	0.153822
MASP1	MASP1_3_187166958_187331708	cis	chr3:187285707:A:G	1	chr3:187287092:C:G	rs56210869	3	187287092	G	C	0.1155	0.9663	0.28346	0.03553	3e-16	0.0438039	0.154651
MASP1	MASP1_3_187166958_187331708	cis	chr3:187235438:C:G	2	chr3:187235438:C:G	rs850313	3	187235438	G	C	0.5305	0.9929	0.14504	0.022887	4.7e-11	0.561638	0.28423
MASP1	MASP1_3_187166958_187331708	cis	chr3:187235438:C:G	2	chr3:187240482:A:T	rs3774270	3	187240482	T	A	0.4663	0.905	-0.14524	0.023934	2.8e-10	0.418611	0.279118
MASP1	MASP1_3_187166958_187331708	cis	chr3:187285707:A:G	1	chr3:187284729:A:G	rs698104	3	187284729	G	A	0.861	0.8336	-0.2792	0.035387	7.1e-16	0.0351982	0.154444
MASP1	MASP1_3_187166958_187331708	cis	chr3:187285707:A:G	1	chr3:187276562:C:T	rs3774288	3	187276562	T	C	0.1122	0.9813	0.27987	0.035659	1.1e-15	0.0346654	0.0875893
MATN2	MATN2_8_27584822_27984825	trans	chr8:27909714:C:G	1	chr8:27909714:C:G	rs17058207	8	27909714	G	C	0.3414	0.9985	0.26679	0.023771	3.7e-29	0.191946	0.106473
MATN2	MATN2_8_27584822_27984825	trans	chr8:27909714:C:G	1	chr8:27908338:G:GCGGTGA	rs79896587	8	27908338	GCGGTGA	G	0.3373	0.98	0.27003	0.024061	3.7e-29	0.175129	0.106767
MATN2	MATN2_8_27584822_27984825	trans	chr8:27909714:C:G	1	chr8:27904504:C:T	rs62496800	8	27904504	T	C	0.3334	0.9714	0.27349	0.024248	1.9e-29	0.158448	0.106887
MATN2	MATN2_8_27584822_27984825	trans	chr8:27909714:C:G	1	chr8:27909549:G:A	rs17058204	8	27909549	A	G	0.3375	0.9819	0.26942	0.024035	4.3e-29	0.156658	0.106471
MATN2	MATN2_8_27584822_27984825	trans	chr8:27909714:C:G	1	chr8:27907059:G:A	rs7826640	8	27907059	A	G	0.3356	0.9778	0.27059	0.024096	3.3e-29	0.116412	0.106725
MATN2	MATN2_8_27584822_27984825	trans	chr8:27909714:C:G	1	chr8:27909759:C:A	rs58646328	8	27909759	A	C	0.3364	0.9793	0.2692	0.024089	6.6e-29	0.105555	0.104228
MATN2	MATN2_8_27584822_27984825	trans	chr8:27909714:C:G	1	chr8:27911850:T:G	rs28588017	8	27911850	G	T	0.3378	0.978	0.26832	0.024083	9.2e-29	0.0811215	0.107187
MATN2	MATN2_8_27584822_27984825	trans	chr8:27953109:C:T	2	chr8:27952483:G:A	rs1320379	8	27952483	A	G	0.7432	0.9499	-0.22574	0.026137	4.3e-18	0.132263	0.29189
MATN2	MATN2_8_27584822_27984825	trans	chr8:27953109:C:T	2	chr8:27953581:A:G	rs2685411	8	27953581	G	A	0.2483	0.9986	0.22391	0.0258	2.9e-18	0.131024	0.262716
MATN2	MATN2_8_27584822_27984825	trans	chr8:27953109:C:T	2	chr8:27953060:T:G	rs2685413	8	27953060	G	T	0.2459	0.9852	0.22622	0.026082	3.1e-18	0.130257	0.278105
MATN2	MATN2_8_27584822_27984825	trans	chr8:27953109:C:T	2	chr8:27953086:C:G	rs2685412	8	27953086	G	C	0.2463	0.9826	0.22523	0.026098	4.5e-18	0.0961218	0.261594
MATN2	MATN2_8_27584822_27984825	trans	chr8:27953109:C:T	2	chr8:27951253:C:T	rs4395853	8	27951253	T	C	0.7432	0.9496	-0.22585	0.026137	4.1e-18	0.13977	0.275177
MATN2	MATN2_8_27584822_27984825	trans	chr8:27953109:C:T	2	chr8:27953109:C:T	rs939715	8	27953109	T	C	0.743	0.9545	-0.22613	0.026061	3e-18	0.190976	0.27618
MATN2	MATN2_8_27584822_27984825	trans	chr8:27953109:C:T	2	chr8:27955579:G:A	rs2685410	8	27955579	A	G	0.2457	0.9869	0.22738	0.026065	2e-18	0.168048	0.219586
MATN2	MATN2_8_97774633_98088430	cis	chr8:97978993:A:G	1	chr8:97978993:A:G	rs1869609	8	97978993	G	A	0.2865	0.9968	0.4259	0.02438	9.9e-69	0.797042	0.345252
MATN2	MATN2_8_97774633_98088430	cis	chr8:97978993:A:G	1	chr8:97978171:G:A	rs2512046	8	97978171	A	G	0.2806	0.9712	0.43212	0.024842	3.3e-68	0.202958	0.377976
MATN2	MATN2_9_115067479_115501170	trans	chr9:115126379:G:GT	1	chr9:115144462:A:C	rs11788578	9	115144462	C	A	0.4967	0.9737	-0.17511	0.022728	5.4e-15	0.0264651	0.325073
MATN2	MATN2_9_115067479_115501170	trans	chr9:115126379:G:GT	1	chr9:115126103:C:T	rs7018653	9	115126103	T	C	0.4952	0.9734	-0.17547	0.022736	4.8e-15	0.0287643	0.30506
MATN2	MATN2_9_115067479_115501170	trans	chr9:115126379:G:GT	1	chr9:115144027:CCTTCCCCCTTCCCTTCT:C	rs11283945	9	115144027	C	CCTTCCCCCTTCCCTTCT	0.4865	0.9613	-0.17529	0.022887	5.5e-15	0.0184737	0.300776
MATN2	MATN2_9_115067479_115501170	trans	chr9:115126379:G:GT	1	chr9:115126836:A:G	rs1411458	9	115126836	G	A	0.496	0.973	-0.17474	0.02274	6.3e-15	0.0223541	0.305135
MATN2	MATN2_9_115067479_115501170	trans	chr9:115126379:G:GT	1	chr9:115128607:CT:C	rs35031611	9	115128607	C	CT	0.4903	0.9626	-0.17527	0.022835	7.1e-15	0.0201301	0.308748
MATN2	MATN2_9_115067479_115501170	trans	chr9:115126379:G:GT	1	chr9:115128094:A:T	rs12554651	9	115128094	T	A	0.4955	0.9743	-0.17428	0.022731	7.4e-15	0.0193457	0.304888
MATN2	MATN2_9_115067479_115501170	trans	chr9:115126379:G:GT	1	chr9:115126379:G:GT	rs11449662	9	115126379	GT	G	0.4863	0.9584	-0.17869	0.022915	2.7e-15	0.0512778	0.305614
MATN2	MATN2_9_115067479_115501170	trans	chr9:115126379:G:GT	1	chr9:115125846:A:G	rs12378459	9	115125846	G	A	0.4951	0.9728	-0.17555	0.022741	4.8e-15	0.0292429	0.304691
MATN2	MATN2_9_115067479_115501170	trans	chr9:115126379:G:GT	1	chr9:115125352:T:C	rs7858535	9	115125352	C	T	0.4952	0.9733	-0.17549	0.022736	4.8e-15	0.0289573	0.304864
MATN2	MATN2_9_115067479_115501170	trans	chr9:115126379:G:GT	1	chr9:115126026:AT:A	rs113723385	9	115126026	A	AT	0.4953	0.9733	-0.17547	0.022736	4.8e-15	0.0287793	0.304469
MATN2	MATN2_9_115067479_115501170	trans	chr9:115126379:G:GT	1	chr9:115146454:T:C	rs1000109	9	115146454	C	T	0.4958	0.9766	-0.17363	0.022694	8.3e-15	0.017473	0.305679
MATN2	MATN2_9_115067479_115501170	trans	chr9:115126379:G:GT	1	chr9:115145661:A:G	rs1000111	9	115145661	G	A	0.4958	0.9766	-0.17362	0.022694	8.3e-15	0.0174297	0.305577
MATN2	MATN2_9_115067479_115501170	trans	chr9:115126379:G:GT	1	chr9:115147064:G:A	rs10759757	9	115147064	A	G	0.4958	0.9766	-0.17362	0.022694	8.3e-15	0.0173944	0.305682
MATN2	MATN2_9_115067479_115501170	trans	chr9:115126379:G:GT	1	chr9:115137374:A:G	rs4979500	9	115137374	G	A	0.4958	0.9762	-0.17364	0.022697	8.3e-15	0.0173609	0.305145
MATN2	MATN2_9_115067479_115501170	trans	chr9:115126379:G:GT	1	chr9:115142499:G:A	rs16936516	9	115142499	A	G	0.4959	0.9765	-0.17362	0.022695	8.4e-15	0.0173573	0.30591
MATN2	MATN2_9_115067479_115501170	trans	chr9:115126379:G:GT	1	chr9:115141212:T:C	rs4978620	9	115141212	C	T	0.4958	0.9764	-0.1736	0.022696	8.4e-15	0.0172496	0.30527
MATN2	MATN2_9_115067479_115501170	trans	chr9:115126379:G:GT	1	chr9:115144885:G:C	rs61508829	9	115144885	C	G	0.4958	0.9766	-0.17357	0.022694	8.5e-15	0.0171101	0.305749
MATN2	MATN2_9_115067479_115501170	trans	chr9:115126379:G:GT	1	chr9:115146676:G:A	rs1111784	9	115146676	A	G	0.4958	0.9767	-0.17356	0.022694	8.5e-15	0.0170739	0.305709
MATN2	MATN2_9_115067479_115501170	trans	chr9:115126379:G:GT	1	chr9:115143612:G:A	rs7039636	9	115143612	A	G	0.4958	0.9766	-0.17356	0.022694	8.5e-15	0.0170646	0.305767
MATN2	MATN2_9_115067479_115501170	trans	chr9:115126379:G:GT	1	chr9:115145568:T:A	rs10817716	9	115145568	A	T	0.4958	0.9766	-0.17356	0.022694	8.5e-15	0.0170482	0.305762
MATN2	MATN2_9_115067479_115501170	trans	chr9:115126379:G:GT	1	chr9:115143807:G:A	rs7039915	9	115143807	A	G	0.4958	0.9766	-0.17356	0.022694	8.5e-15	0.0170334	0.305822
MATN2	MATN2_9_115067479_115501170	trans	chr9:115126379:G:GT	1	chr9:115140574:G:C	rs58160054	9	115140574	C	G	0.4958	0.9766	-0.17355	0.022694	8.5e-15	0.0170164	0.305783
MATN2	MATN2_9_115067479_115501170	trans	chr9:115126379:G:GT	1	chr9:115141696:G:A	rs2012566	9	115141696	A	G	0.4958	0.9766	-0.17355	0.022694	8.5e-15	0.0170021	0.305637
MATN2	MATN2_9_115067479_115501170	trans	chr9:115126379:G:GT	1	chr9:115139787:G:C	rs4979503	9	115139787	C	G	0.4958	0.9766	-0.17355	0.022694	8.5e-15	0.0169888	0.305722
MATN2	MATN2_9_115067479_115501170	trans	chr9:115126379:G:GT	1	chr9:115135892:A:C	rs7035705	9	115135892	C	A	0.4958	0.9765	-0.17355	0.022694	8.5e-15	0.0169868	0.305684
MATN2	MATN2_9_115067479_115501170	trans	chr9:115126379:G:GT	1	chr9:115142370:T:C	rs62580502	9	115142370	C	T	0.4958	0.9766	-0.17354	0.022694	8.6e-15	0.0169572	0.305682
MATN2	MATN2_9_115067479_115501170	trans	chr9:115126379:G:GT	1	chr9:115138197:A:G	rs6478132	9	115138197	G	A	0.4958	0.9765	-0.17354	0.022694	8.6e-15	0.0169536	0.305683
MATN2	MATN2_9_115067479_115501170	trans	chr9:115126379:G:GT	1	chr9:115139166:A:C	rs7849460	9	115139166	C	A	0.4958	0.9765	-0.17354	0.022694	8.6e-15	0.0169536	0.305534
MATN2	MATN2_9_115067479_115501170	trans	chr9:115126379:G:GT	1	chr9:115139186:A:G	rs7849467	9	115139186	G	A	0.4958	0.9765	-0.17354	0.022694	8.6e-15	0.0169502	0.305674
MATN2	MATN2_9_115067479_115501170	trans	chr9:115126379:G:GT	1	chr9:115144930:G:A	rs12379019	9	115144930	A	G	0.4958	0.9766	-0.17354	0.022694	8.6e-15	0.0169464	0.305696
MATN2	MATN2_9_115067479_115501170	trans	chr9:115126379:G:GT	1	chr9:115137032:G:A	rs7040521	9	115137032	A	G	0.4958	0.9765	-0.17354	0.022694	8.6e-15	0.0169358	0.305701
MATN2	MATN2_9_115067479_115501170	trans	chr9:115126379:G:GT	1	chr9:115139343:G:T	rs7850007	9	115139343	T	G	0.4958	0.9765	-0.17354	0.022694	8.6e-15	0.0169351	0.30567
MATN2	MATN2_9_115067479_115501170	trans	chr9:115126379:G:GT	1	chr9:115137679:C:T	rs4979501	9	115137679	T	C	0.4958	0.9766	-0.17355	0.022696	8.6e-15	0.0168933	0.305614
MATN2	MATN2_9_115067479_115501170	trans	chr9:115126379:G:GT	1	chr9:115140921:T:C	rs58134557	9	115140921	C	T	0.4958	0.9764	-0.17353	0.022695	8.6e-15	0.01688	0.305682
MATN2	MATN2_9_115067479_115501170	trans	chr9:115126379:G:GT	1	chr9:115135714:T:C	rs7021057	9	115135714	C	T	0.4953	0.9747	-0.1737	0.022717	8.6e-15	0.0165936	0.305694
MATN2	MATN2_9_115067479_115501170	trans	chr9:115126379:G:GT	1	chr9:115129188:T:C	rs10982550	9	115129188	C	T	0.4952	0.9737	-0.17378	0.022729	8.6e-15	0.0165259	0.304674
MATN2	MATN2_9_115067479_115501170	trans	chr9:115126379:G:GT	1	chr9:115129120:AGGAAAGAAAAAGAAG:A	rs61019344	9	115129120	A	AGGAAAGAAAAAGAAG	0.4949	0.9728	-0.17398	0.022755	8.4e-15	0.0164869	0.303825
MATN2	MATN2_9_115067479_115501170	trans	chr9:115126379:G:GT	1	chr9:115132444:T:G	rs884790	9	115132444	G	T	0.4953	0.9745	-0.17368	0.022717	8.7e-15	0.0164324	0.304868
MATN2	MATN2_9_115067479_115501170	trans	chr9:115126379:G:GT	1	chr9:115135069:G:A	rs7024048	9	115135069	A	G	0.4953	0.9748	-0.17369	0.022718	8.6e-15	0.0164228	0.304785
MATN2	MATN2_9_115067479_115501170	trans	chr9:115126379:G:GT	1	chr9:115146442:C:T	rs1000110	9	115146442	T	C	0.5011	0.9991	-0.17134	0.022422	8.4e-15	0.016019	0.305887
MATN2	MATN2_9_115067479_115501170	trans	chr9:115126379:G:GT	1	chr9:115128917:C:A	rs7028374	9	115128917	A	C	0.4954	0.9744	-0.17365	0.022725	8.9e-15	0.0159765	0.304826
MATN2	MATN2_9_115067479_115501170	trans	chr9:115126379:G:GT	1	chr9:115127708:A:T	rs12554357	9	115127708	T	A	0.4954	0.9743	-0.17365	0.022725	8.9e-15	0.015937	0.30489
MATN2	MATN2_9_115067479_115501170	trans	chr9:115126379:G:GT	1	chr9:115128564:T:C	rs2900594	9	115128564	C	T	0.4951	0.9735	-0.17336	0.022738	1e-14	0.0138749	0.304544
MATN2	MATN2_9_115067479_115501170	trans	chr9:115126379:G:GT	1	chr9:115137080:T:C	rs11793679	9	115137080	C	T	0.4958	0.9765	-0.1737	0.022691	8.2e-15	0.0180713	0.305847
MATN2	MATN2_9_115067479_115501170	trans	chr9:115126379:G:GT	1	chr9:115133906:A:G	rs10817715	9	115133906	G	A	0.4947	0.9728	-0.17411	0.022739	7.7e-15	0.0180193	0.304482
MATN2	MATN2_9_115067479_115501170	trans	chr9:115126379:G:GT	1	chr9:115138014:G:GA	rs35157100	9	115138014	GA	G	0.4883	0.94	-0.17706	0.023135	7.3e-15	0.0178379	0.309027
MATN2	MATN2_9_115067479_115501170	trans	chr9:115126379:G:GT	1	chr9:115144727:G:A	rs11792657	9	115144727	A	G	0.4958	0.9766	-0.17366	0.022695	8.3e-15	0.0176509	0.305475
MATN2	MATN2_9_115067479_115501170	trans	chr9:115126379:G:GT	1	chr9:115138953:C:CCT	rs35198929	9	115138953	CCT	C	0.4958	0.9764	-0.17365	0.022695	8.3e-15	0.0175668	0.305549
MATN2	MATN2_9_115067479_115501170	trans	chr9:115126379:G:GT	1	chr9:115141569:T:C	rs2012775	9	115141569	C	T	0.4958	0.9765	-0.17365	0.022695	8.3e-15	0.0175619	0.305693
MATN2	MATN2_9_115067479_115501170	trans	chr9:115126379:G:GT	1	chr9:115133680:T:C	rs10817714	9	115133680	C	T	0.495	0.9737	-0.17392	0.022728	8.1e-15	0.0174735	0.3047
MATN3	MATN3_2_19852895_20478279	cis	chr2:20007858:G:A	1	chr2:20007858:G:A	rs11694716	2	20007858	A	G	0.8788	0.8095	-0.62904	0.038452	3.8e-60	0.940624	0.368718
MATN3	MATN3_2_19852895_20478279	cis	chr2:20007858:G:A	1	chr2:19926903:ACC:A	rs58699441	2	19926903	A	ACC	0.8748	0.811	-0.60979	0.038166	1.9e-57	0.0121748	0.401906
MATN3	MATN3_2_19852895_20478279	cis	chr2:20009245:A:C	2	chr2:20009245:A:C	rs6531202	2	20009245	C	A	0.0722	0.9431	-0.59887	0.044712	6.6e-41	0.961264	0.0732648
MATN3	MATN3_2_19852895_20478279	cis	chr2:20013181:G:A	3	chr2:20013181:G:A	rs62109425	2	20013181	A	G	0.4888	0.9316	-0.21724	0.023307	1.2e-20	0.466169	0.187218
MATN3	MATN3_2_19852895_20478279	cis	chr2:20013181:G:A	3	chr2:20012939:CA:C	rs113917580	2	20012939	C	CA	0.4888	0.9316	-0.21724	0.023307	1.2e-20	0.466013	0.1872
MATN3	MATN3_2_19852895_20478279	cis	chr2:20013181:G:A	3	chr2:20015119:G:A	rs1147110	2	20015119	A	G	0.4943	0.9403	0.21026	0.023192	1.2e-19	0.0659301	0.189958
MATN3	MATN3_2_19852895_20478279	cis	chr2:20013256:A:G	4	chr2:20013256:A:G	rs138268578	2	20013256	G	A	0.0247	0.9514	0.48079	0.073591	6.4e-11	0.999957	1.47011e-05
MBL2	MBL2_10_52403631_52956365	cis	chr10:52759390:T:C	1	chr10:52759390:T:C	rs11003118	10	52759390	C	T	0.303	0.943	-1.0526	0.025127	0	0.985104	0.306138
MBL2	MBL2_10_52403631_52956365	cis	chr10:52773275:G:A	3	chr10:52751488:T:C	rs17587392	10	52751488	C	T	0.0043	0.9187	0.14727	0.17544	0.39	0.1886	0.0887872
MBL2	MBL2_10_52403631_52956365	cis	chr10:52773275:G:A	3	chr10:52751279:G:A	rs17587371	10	52751279	A	G	0.0044	0.9086	0.15767	0.17518	0.35	0.186343	0.0887794
MBL2	MBL2_10_52403631_52956365	cis	chr10:52773275:G:A	3	chr10:52777093:A:G	rs16933458	10	52777093	G	A	0.0037	0.8051	0.15477	0.21383	0.48	0.164054	0.0447261
MBL2	MBL2_10_52403631_52956365	cis	chr10:52773275:G:A	3	chr10:52745000:C:T	rs61844274	10	52745000	T	C	0.0046	0.8919	0.14854	0.17259	0.35	0.047744	0.0889412
MBL2	MBL2_10_52403631_52956365	cis	chr10:52773037:G:A	4	chr10:52773037:G:A	rs920724	10	52773037	G	A	0.1446	0.7664	0.31798	0.036074	2.2e-18	0.178925	0.217016
MBL2	MBL2_10_52403631_52956365	cis	chr10:52773037:G:A	4	chr10:52769915:CTA:C	rs34130848	10	52769915	C	CTA	0.113	0.9113	0.3053	0.036722	1.7e-16	0.0459731	0.216083
MBL2	MBL2_10_52403631_52956365	cis	chr10:52773037:G:A	4	chr10:52772040:T:C	rs36014597	10	52772040	C	T	0.1128	0.9229	0.30196	0.036512	2.3e-16	0.0455887	0.216635
MBL2	MBL2_10_52403631_52956365	cis	chr10:52773037:G:A	4	chr10:52771701:G:A	rs7095891	10	52771701	A	G	0.1128	0.9229	0.30199	0.036513	2.3e-16	0.0455668	0.217013
MBL2	MBL2_10_52403631_52956365	cis	chr10:52773037:G:A	4	chr10:52771774:G:A	rs11003123	10	52771774	A	G	0.1128	0.9229	0.30199	0.036513	2.3e-16	0.0455286	0.217068
MBL2	MBL2_10_52403631_52956365	cis	chr10:52773037:G:A	4	chr10:52772026:CCTCTTT:C	rs10556764	10	52772026	C	CCTCTTT	0.1128	0.9228	0.30201	0.036514	2.3e-16	0.0453918	0.216603
MBL2	MBL2_10_52403631_52956365	cis	chr10:52773037:G:A	4	chr10:52772053:T:C	rs7084554	10	52772053	C	T	0.1128	0.923	0.30199	0.036513	2.3e-16	0.0452713	0.216978
MBL2	MBL2_10_52403631_52956365	cis	chr10:52773037:G:A	4	chr10:52771083:A:G	rs17334270	10	52771083	G	A	0.1128	0.9227	0.30209	0.036518	2.3e-16	0.0451619	0.217139
MBL2	MBL2_10_52403631_52956365	cis	chr10:52773037:G:A	4	chr10:52771339:C:T	rs4647964	10	52771339	T	C	0.1128	0.9227	0.3021	0.036519	2.3e-16	0.0451401	0.217002
MBL2	MBL2_10_52403631_52956365	cis	chr10:52773037:G:A	4	chr10:52771221:C:T	rs13312736	10	52771221	T	C	0.1128	0.9226	0.30214	0.036521	2.3e-16	0.0450403	0.217082
MBL2	MBL2_10_52403631_52956365	cis	chr10:52773037:G:A	4	chr10:52776791:T:C	rs930506	10	52776791	C	T	0.1137	0.9901	0.2797	0.03506	2.2e-15	0.0416948	0.220496
MBL2	MBL2_10_52403631_52956365	cis	chr10:52773037:G:A	4	chr10:52772131:T:G	rs11003124	10	52772131	G	T	0.1125	0.9246	0.30167	0.036509	2.3e-16	0.038293	0.216958
MBL2	MBL2_10_52403631_52956365	cis	chr10:52773037:G:A	4	chr10:52773533:G:T	rs10824795	10	52773533	T	G	0.1125	0.9247	0.30179	0.036507	2.2e-16	0.0379417	0.217059
MBL2	MBL2_10_52403631_52956365	cis	chr10:52773037:G:A	4	chr10:52773235:T:C	rs7916582	10	52773235	C	T	0.1125	0.9248	0.30176	0.036506	2.2e-16	0.0377196	0.217042
MBL2	MBL2_10_52403631_52956365	cis	chr10:52773037:G:A	4	chr10:52773429:A:T	rs10824794	10	52773429	T	A	0.1125	0.9249	0.30175	0.036506	2.2e-16	0.0376242	0.217068
MBL2	MBL2_10_52403631_52956365	cis	chr10:52773037:G:A	4	chr10:52777286:C:T	rs10824798	10	52777286	T	C	0.1102	0.9546	0.2872	0.036198	3.1e-15	0.028574	0.235675
MBL2	MBL2_10_52403631_52956365	cis	chr10:52773037:G:A	4	chr10:52777329:T:C	rs10824799	10	52777329	C	T	0.1102	0.9546	0.2872	0.036198	3.1e-15	0.028574	0.235977
MBL2	MBL2_10_52403631_52956365	cis	chr10:52773037:G:A	4	chr10:52777099:T:C	rs7902756	10	52777099	C	T	0.1101	0.9551	0.28705	0.036195	3.3e-15	0.0276646	0.235395
MBL2	MBL2_10_52403631_52956365	cis	chr10:52773037:G:A	4	chr10:52771028:C:A	.	10	52771028	A	C	0.1123	0.9016	0.30581	0.036815	1.7e-16	0.0243357	0.216951
MBL2	MBL2_10_52403631_52956365	cis	chr10:52773037:G:A	4	chr10:52773758:A:G	rs11003126	10	52773758	G	A	0.1113	0.9412	0.29811	0.036213	2.5e-16	0.0161938	0.217095
MBL2	MBL2_10_52403631_52956365	cis	chr10:52773037:G:A	4	chr10:52773836:G:A	rs12264958	10	52773836	A	G	0.1113	0.9412	0.29811	0.036213	2.5e-16	0.0161938	0.216885
MBL2	MBL2_10_52403631_52956365	cis	chr10:52773037:G:A	4	chr10:52773892:G:T	rs7071882	10	52773892	T	G	0.1113	0.9412	0.29811	0.036213	2.5e-16	0.0161938	0.216763
MBL2	MBL2_10_52403631_52956365	cis	chr10:52773037:G:A	4	chr10:52774027:T:C	rs7094151	10	52774027	C	T	0.1112	0.9423	0.29774	0.036203	2.7e-16	0.0161018	0.216731
MBL2	MBL2_10_52403631_52956365	cis	chr10:52772737:T:C	5	chr10:52772737:T:C	rs35668665	10	52772737	C	T	0.0573	0.9612	0.075022	0.048166	0.13	0.501582	0.000764593
MBL2	MBL2_10_52403631_52956365	cis	chr10:52772737:T:C	5	chr10:52772139:C:T	rs7100749	10	52772139	T	C	0.0573	0.9612	0.075013	0.048165	0.13	0.498282	0.000764346
MBL2	MBL2_10_52403631_52956365	cis	chr10:52780137:G:A	6	chr10:52780137:G:A	rs11003137	10	52780137	A	G	0.1528	0.9202	-0.4715	0.032026	5.5e-45	0.999407	0.193331
MBL2	MBL2_10_52403631_52956365	cis	chr10:52773275:G:A	3	chr10:52773275:G:A	rs920725	10	52773275	A	G	0.0038	0.8397	0.14138	0.20326	0.49	0.211319	0.0449641
MBL2	MBL2_10_52403631_52956365	cis	chr10:52773275:G:A	3	chr10:52757561:T:G	rs61844299	10	52757561	G	T	0.0043	0.9139	0.15016	0.17594	0.39	0.18971	0.0884836
MBL2	MBL2_10_52403631_52956365	cis	chr10:52775619:G:A	2	chr10:52775619:G:A	rs11003129	10	52775619	A	G	0.2071	0.9558	-0.97124	0.027613	5.2e-265	1	0.18816
MBL2	MBL2_9_133100409_133494915	trans	chr9:133270584:A:AAGAAGGGAAATTAATAAATATT	1	chr9:133266804:G:T	rs644234	9	133266804	G	T	0.4414	1	0.28095	0.022816	1.4e-51	0.0142768	0.360768
MBL2	MBL2_9_133100409_133494915	trans	chr9:133270584:A:AAGAAGGGAAATTAATAAATATT	1	chr9:133270061:G:A	rs582118	9	133270061	G	A	0.4418	0.9856	0.28298	0.022967	8.4e-52	0.0156186	0.343273
MBL2	MBL2_9_133100409_133494915	trans	chr9:133270584:A:AAGAAGGGAAATTAATAAATATT	1	chr9:133270074:T:A	rs582094	9	133270074	T	A	0.4418	0.9858	0.28293	0.022967	8.6e-52	0.0152521	0.341339
MBL2	MBL2_9_133100409_133494915	trans	chr9:133270584:A:AAGAAGGGAAATTAATAAATATT	1	chr9:133273682:A:T	rs8176645	9	133273682	A	T	0.4453	0.9883	0.28258	0.022938	1.6e-51	0.0135767	0.366821
MBL2	MBL2_9_133100409_133494915	trans	chr9:133270584:A:AAGAAGGGAAATTAATAAATATT	1	chr9:133266942:A:G	rs643434	9	133266942	A	G	0.4413	1	0.28102	0.022824	1.7e-51	0.01422	0.367316
MBL2	MBL2_9_133100409_133494915	trans	chr9:133270584:A:AAGAAGGGAAATTAATAAATATT	1	chr9:133267707:G:A	rs613534	9	133267707	G	A	0.4461	0.9805	0.28329	0.023018	1.4e-51	0.0141912	0.367116
MBL2	MBL2_9_133100409_133494915	trans	chr9:133270584:A:AAGAAGGGAAATTAATAAATATT	1	chr9:133267708:C:T	rs543968	9	133267708	C	T	0.4461	0.9805	0.28329	0.023018	1.4e-51	0.0141786	0.367376
MBL2	MBL2_9_133100409_133494915	trans	chr9:133270584:A:AAGAAGGGAAATTAATAAATATT	1	chr9:133270584:A:AAGAAGGGAAATTAATAAATATT	rs57738738	9	133270584	A	AAGAAGGGAAATTAATAAATATT	0.4446	0.9841	0.28603	0.022989	7e-52	0.0643839	0.34525
MBL2	MBL2_9_133100409_133494915	trans	chr9:133270584:A:AAGAAGGGAAATTAATAAATATT	1	chr9:133270497:GA:G	rs34357864	9	133270497	GA	G	0.4441	0.9854	0.28576	0.022981	6.4e-52	0.062278	0.344193
MBL2	MBL2_9_133100409_133494915	trans	chr9:133270584:A:AAGAAGGGAAATTAATAAATATT	1	chr9:133270565:G:A	rs2769071	9	133270565	G	A	0.4442	0.985	0.28575	0.022986	6.7e-52	0.0598208	0.345097
MBL2	MBL2_9_133100409_133494915	trans	chr9:133270584:A:AAGAAGGGAAATTAATAAATATT	1	chr9:133257521:T:TC	rs8176719	9	133257521	TC	T	0.436	0.994	0.28451	0.022924	5e-53	0.0579287	0.364694
MBL2	MBL2_9_133100409_133494915	trans	chr9:133270584:A:AAGAAGGGAAATTAATAAATATT	1	chr9:133270797:T:A	rs676457	9	133270797	T	A	0.4443	0.988	0.28444	0.022935	6.1e-52	0.0448535	0.344596
MBL2	MBL2_9_133100409_133494915	trans	chr9:133270584:A:AAGAAGGGAAATTAATAAATATT	1	chr9:133271001:T:C	rs527210	9	133271001	T	C	0.4442	0.9884	0.28438	0.022932	6.2e-52	0.0440883	0.341151
MBL2	MBL2_9_133100409_133494915	trans	chr9:133270584:A:AAGAAGGGAAATTAATAAATATT	1	chr9:133271059:GGTGT:G	rs1205027264	9	133271059	GGTGT	G	0.4442	0.9884	0.28438	0.022932	6.2e-52	0.0440883	0.0263761
MBL2	MBL2_9_133100409_133494915	trans	chr9:133270584:A:AAGAAGGGAAATTAATAAATATT	1	chr9:133261703:A:G	rs687289	9	133261703	A	G	0.4394	1	0.28223	0.022805	2.5e-52	0.033725	0.343638
MBL2	MBL2_9_133100409_133494915	trans	chr9:133270584:A:AAGAAGGGAAATTAATAAATATT	1	chr9:133261662:G:A	rs687621	9	133261662	G	A	0.4433	1	0.2812	0.022746	2.7e-52	0.030546	0.343657
MBL2	MBL2_9_133100409_133494915	trans	chr9:133270584:A:AAGAAGGGAAATTAATAAATATT	1	chr9:133271249:A:T	rs674302	9	133271249	A	T	0.4465	0.9836	0.28377	0.022956	1.7e-51	0.0279538	0.344122
MBL2	MBL2_9_133100409_133494915	trans	chr9:133270584:A:AAGAAGGGAAATTAATAAATATT	1	chr9:133266790:C:A	rs514659	9	133266790	C	A	0.4436	0.9896	0.28346	0.022913	5.5e-52	0.0277866	0.344736
MBL2	MBL2_9_133100409_133494915	trans	chr9:133270584:A:AAGAAGGGAAATTAATAAATATT	1	chr9:133270637:AT:A	rs1220069967	9	133270637	AT	A	0.4467	0.9788	0.28463	0.023037	2.3e-51	0.0225631	0.345375
MBL2	MBL2_9_133100409_133494915	trans	chr9:133270584:A:AAGAAGGGAAATTAATAAATATT	1	chr9:133270647:G:T	rs676996	9	133270647	G	T	0.4459	0.9812	0.28397	0.023002	6.9e-52	0.0218193	0.345171
MBL2	MBL2_9_133100409_133494915	trans	chr9:133270584:A:AAGAAGGGAAATTAATAAATATT	1	chr9:133270615:A:G	rs677355	9	133270615	A	G	0.4459	0.9812	0.28397	0.023003	6.9e-52	0.0216879	0.345316
MBL2	MBL2_9_133100409_133494915	trans	chr9:133270584:A:AAGAAGGGAAATTAATAAATATT	1	chr9:133273813:C:T	rs505922	9	133273813	C	T	0.4413	0.9999	0.28167	0.022811	8.6e-52	0.0212274	0.343006
MBL2	MBL2_9_133100409_133494915	trans	chr9:133270584:A:AAGAAGGGAAATTAATAAATATT	1	chr9:133268896:C:T	rs576123	9	133268896	C	T	0.4458	0.9807	0.28378	0.023006	8.2e-52	0.0196171	0.345748
MBL2	MBL2_9_133100409_133494915	trans	chr9:133270584:A:AAGAAGGGAAATTAATAAATATT	1	chr9:133268885:G:A	rs597974	9	133268885	G	A	0.4458	0.9807	0.28378	0.023006	8.2e-52	0.0196139	0.345615
MBL2	MBL2_9_133100409_133494915	trans	chr9:133270584:A:AAGAAGGGAAATTAATAAATATT	1	chr9:133268897:A:G	rs576125	9	133268897	A	G	0.4458	0.9807	0.28378	0.023006	8.2e-52	0.0196082	0.345629
MBL2	MBL2_9_133100409_133494915	trans	chr9:133270584:A:AAGAAGGGAAATTAATAAATATT	1	chr9:133274084:C:T	rs529565	9	133274084	C	T	0.4426	0.986	0.28328	0.02296	1.2e-51	0.0189553	0.343407
MBL2	MBL2_9_133100409_133494915	trans	chr9:133270584:A:AAGAAGGGAAATTAATAAATATT	1	chr9:133268872:A:T	rs597988	9	133268872	A	T	0.4441	0.9815	0.28397	0.023003	1.2e-51	0.0188018	0.345496
MBL2	MBL2_9_133100409_133494915	trans	chr9:133270584:A:AAGAAGGGAAATTAATAAATATT	1	chr9:133271745:T:C	rs554833	9	133271745	T	C	0.444	0.9886	0.2828	0.022923	9.9e-52	0.0184554	0.34466
MBL2	MBL2_9_133100409_133494915	trans	chr9:133270584:A:AAGAAGGGAAATTAATAAATATT	1	chr9:133268030:G:A	rs612169	9	133268030	G	A	0.441	1	0.28141	0.022813	1.1e-51	0.0184429	0.344075
MBL2	MBL2_9_133100409_133494915	trans	chr9:133270584:A:AAGAAGGGAAATTAATAAATATT	1	chr9:133269015:C:T	rs8176663	9	133269015	C	T	0.4437	0.9892	0.28268	0.022918	1.1e-51	0.0182921	0.344658
MBL2	MBL2_9_133100409_133494915	trans	chr9:133270584:A:AAGAAGGGAAATTAATAAATATT	1	chr9:133269548:A:G	rs492488	9	133269548	A	G	0.4435	0.9899	0.28254	0.022912	1.1e-51	0.0175305	0.344217
MBL2	MBL2_9_133100409_133494915	trans	chr9:133270584:A:AAGAAGGGAAATTAATAAATATT	1	chr9:133267587:T:A	rs543040	9	133267587	T	A	0.4435	0.9899	0.28253	0.022912	1.1e-51	0.017513	0.346511
MBL2	MBL2_9_133100409_133494915	trans	chr9:133270584:A:AAGAAGGGAAATTAATAAATATT	1	chr9:133267960:T:C	rs545971	9	133267960	T	C	0.4435	0.9899	0.28253	0.022912	1.1e-51	0.017513	0.34444
MBL2	MBL2_9_133100409_133494915	trans	chr9:133270584:A:AAGAAGGGAAATTAATAAATATT	1	chr9:133269461:T:C	rs491626	9	133269461	T	C	0.4435	0.9899	0.28253	0.022912	1.1e-51	0.017513	0.344799
MBL2	MBL2_9_133100409_133494915	trans	chr9:133270584:A:AAGAAGGGAAATTAATAAATATT	1	chr9:133269582:A:G	rs493246	9	133269582	A	G	0.4436	0.9899	0.28254	0.022913	1.1e-51	0.0173486	0.344445
MBL2	MBL2_9_133100409_133494915	trans	chr9:133270584:A:AAGAAGGGAAATTAATAAATATT	1	chr9:133269706:T:C	rs494242	9	133269706	T	C	0.4436	0.9897	0.28253	0.022914	1.1e-51	0.0170407	0.367187
MBL2	MBL2_9_133100409_133494915	trans	chr9:133270584:A:AAGAAGGGAAATTAATAAATATT	1	chr9:133269828:T:C	rs495203	9	133269828	T	C	0.4436	0.9897	0.28253	0.022914	1.1e-51	0.0170407	0.34396
MCAM	MCAM_9_133155599_133543074	trans	chr9:133256781:T:C	1	chr9:133256781:T:C	rs8176733	9	133256781	C	T	0.2188	0.9969	0.24087	0.027443	2.1e-18	0.0587304	0.10225
MCAM	MCAM_9_133155599_133543074	trans	chr9:133256781:T:C	1	chr9:133257567:T:C	rs75179845	9	133257567	C	T	0.2188	0.9965	0.24079	0.027443	2.1e-18	0.0573457	0.0754834
MCAM	MCAM_9_133155599_133543074	trans	chr9:133256781:T:C	1	chr9:133256508:C:T	rs7855255	9	133256508	T	C	0.2188	0.9962	0.2408	0.027456	2.2e-18	0.0557364	0.102203
MCAM	MCAM_9_133155599_133543074	trans	chr9:133256781:T:C	1	chr9:133257367:C:A	rs8176722	9	133257367	A	C	0.2193	1	0.24005	0.027377	2.2e-18	0.0554016	0.102315
MCAM	MCAM_9_133155599_133543074	trans	chr9:133256781:T:C	1	chr9:133257129:G:A	rs2073823	9	133257129	A	G	0.2183	0.9938	0.2411	0.027505	2.3e-18	0.0533184	0.102298
MCAM	MCAM_9_133155599_133543074	trans	chr9:133256781:T:C	1	chr9:133257138:T:C	rs8176730	9	133257138	C	T	0.2183	0.9938	0.24109	0.027505	2.3e-18	0.0533004	0.10212
MCAM	MCAM_9_133155599_133543074	trans	chr9:133256781:T:C	1	chr9:133266092:G:A	rs13299342	9	133266092	A	G	0.2205	0.9949	0.23971	0.027334	2.1e-18	0.051455	0.144854
MCAM	MCAM_9_133155599_133543074	trans	chr9:133256781:T:C	1	chr9:133256205:G:C	rs7853989	9	133256205	C	G	0.2187	0.9966	0.24039	0.02745	2.5e-18	0.0505463	0.102377
MCAM	MCAM_9_133155599_133543074	trans	chr9:133256781:T:C	1	chr9:133266772:C:T	rs8176672	9	133266772	T	C	0.2199	0.9948	0.24027	0.027395	2.1e-18	0.0497039	0.0795491
MCAM	MCAM_9_133155599_133543074	trans	chr9:133256781:T:C	1	chr9:133255635:C:T	rs8176751	9	133255635	T	C	0.2206	0.9942	0.23966	0.027368	2.5e-18	0.0481991	0.102181
MCAM	MCAM_9_133155599_133543074	trans	chr9:133256781:T:C	1	chr9:133262254:C:T	rs8176693	9	133262254	T	C	0.2186	0.9956	0.23979	0.027457	3.1e-18	0.0422323	0.0795541
MCAM	MCAM_9_133155599_133543074	trans	chr9:133256781:T:C	1	chr9:133269042:A:G	rs8176662	9	133269042	G	A	0.2197	0.9942	0.23994	0.027446	2.7e-18	0.0411625	0.0781149
MCAM	MCAM_9_133155599_133543074	trans	chr9:133256781:T:C	1	chr9:133266900:A:C	rs8176671	9	133266900	C	A	0.2197	0.9945	0.23986	0.027446	2.8e-18	0.0402747	0.0815412
MCAM	MCAM_9_133155599_133543074	trans	chr9:133256781:T:C	1	chr9:133270880:T:C	rs79343853	9	133270880	C	T	0.2198	0.9945	0.23957	0.027452	3.1e-18	0.036839	0.0781158
MCAM	MCAM_9_133155599_133543074	trans	chr9:133256781:T:C	1	chr9:133256074:G:A	rs8176741	9	133256074	A	G	0.2185	0.9967	0.23916	0.027448	3.7e-18	0.0359449	0.0798417
MCAM	MCAM_9_133155599_133543074	trans	chr9:133256781:T:C	1	chr9:133273734:C:T	rs8176644	9	133273734	T	C	0.2198	0.9947	0.23939	0.027449	3.3e-18	0.0353407	0.0774503
MCAM	MCAM_9_133155599_133543074	trans	chr9:133256781:T:C	1	chr9:133256028:C:T	rs8176743	9	133256028	T	C	0.2185	0.9967	0.23894	0.027449	3.9e-18	0.0337524	0.0795615
MCAM	MCAM_9_133155599_133543074	trans	chr9:133256781:T:C	1	chr9:133254842:C:G	rs201221083	9	133254842	G	C	0.2049	0.9656	0.24642	0.028518	6.7e-18	0.0314407	9.31909e-05
MCAM	MCAM_9_133155599_133543074	trans	chr9:133256781:T:C	1	chr9:133255928:C:G	rs8176747	9	133255928	G	C	0.2186	0.9969	0.23699	0.027443	7.2e-18	0.0197872	0.0795672
MCAM	MCAM_9_133155599_133543074	trans	chr9:133256781:T:C	1	chr9:133255354:C:T	rs187099314	9	133255354	T	C	0.2186	0.9965	0.237	0.027449	7.3e-18	0.0195092	0.0983721
MCAM	MCAM_9_133155599_133543074	trans	chr9:133256781:T:C	1	chr9:133255801:C:T	rs8176749	9	133255801	T	C	0.2182	0.9998	0.23642	0.027383	7.4e-18	0.0187292	0.0795722
MCAM	MCAM_9_133155599_133543074	trans	chr9:133256781:T:C	1	chr9:133255935:G:T	rs8176746	9	133255935	T	G	0.2192	1	0.23617	0.027374	7.8e-18	0.0187221	0.0795261
MCAM	MCAM_9_133155599_133543074	trans	chr9:133256781:T:C	1	chr9:133254328:C:T	rs1137827	9	133254328	T	C	0.2182	0.9938	0.23733	0.027503	7.7e-18	0.0186387	0.0796694
MCAM	MCAM_9_133155599_133543074	trans	chr9:133256781:T:C	1	chr9:133254260:G:A	rs8176759	9	133254260	A	G	0.2176	0.987	0.23817	0.027618	8.1e-18	0.017762	0.0796824
MCAM	MCAM_9_133155599_133543074	trans	chr9:133256781:T:C	1	chr9:133253728:A:T	rs10793962	9	133253728	T	A	0.2172	0.9848	0.23819	0.027661	9e-18	0.0159955	0.0796778
MCAM	MCAM_9_133155599_133543074	trans	chr9:133247439:C:T	2	chr9:133247439:C:T	rs6597616	9	133247439	T	C	0.2067	0.9218	-0.22316	0.028832	1e-14	0.0775537	0.0312748
MCAM	MCAM_9_133155599_133543074	trans	chr9:133247439:C:T	2	chr9:133247440:C:G	rs6597617	9	133247440	G	C	0.2067	0.9218	-0.22316	0.028832	1e-14	0.0775537	0.0312941
MCAM	MCAM_9_133155599_133543074	trans	chr9:133247439:C:T	2	chr9:133246727:C:CGTGCA	rs112401165	9	133246727	CGTGCA	C	0.2064	0.9215	-0.22248	0.02888	1.3e-14	0.0646344	0.0140392
MCAM	MCAM_9_133155599_133543074	trans	chr9:133247439:C:T	2	chr9:133247531:TA:T	rs10711851	9	133247531	T	TA	0.2061	0.9218	-0.2221	0.028889	1.5e-14	0.057921	0.0312362
MCAM	MCAM_9_133155599_133543074	trans	chr9:133247439:C:T	2	chr9:133250329:C:G	rs9411474	9	133250329	G	C	0.2056	0.9317	-0.22206	0.028834	1.4e-14	0.0576695	0.0715105
MCAM	MCAM_9_133155599_133543074	trans	chr9:133247439:C:T	2	chr9:133251249:A:G	rs7849280	9	133251249	G	A	0.2056	0.9326	-0.22169	0.028831	1.5e-14	0.0547866	0.0693167
MCAM	MCAM_9_133155599_133543074	trans	chr9:133247439:C:T	2	chr9:133251152:A:ACT	rs10682652	9	133251152	ACT	A	0.2057	0.9325	-0.22154	0.028817	1.5e-14	0.0536931	0.0713129
MCAM	MCAM_9_133155599_133543074	trans	chr9:133247439:C:T	2	chr9:133249942:A:T	rs7047076	9	133249942	T	A	0.2061	0.9254	-0.22061	0.028899	2.3e-14	0.0437954	0.0713929
MCAM	MCAM_9_133155599_133543074	trans	chr9:133247439:C:T	2	chr9:133251108:C:T	rs34266669	9	133251108	T	C	0.2048	0.9283	-0.22104	0.028929	2.2e-14	0.0415114	0.0714202
MCAM	MCAM_9_133155599_133543074	trans	chr9:133247439:C:T	2	chr9:133251111:G:A	rs199969472	9	133251111	A	G	0.2048	0.9283	-0.22104	0.028929	2.2e-14	0.0415114	0.0714076
MCAM	MCAM_9_133155599_133543074	trans	chr9:133247439:C:T	2	chr9:133251112:A:C	rs76700116	9	133251112	C	A	0.2048	0.9283	-0.22104	0.028929	2.2e-14	0.0415114	0.0713992
MCAM	MCAM_9_133155599_133543074	trans	chr9:133247439:C:T	2	chr9:133249012:G:A	rs9411473	9	133249012	A	G	0.2058	0.9228	-0.22029	0.028952	2.8e-14	0.0401944	0.0699521
MCAM	MCAM_9_133155599_133543074	trans	chr9:133247439:C:T	2	chr9:133249045:A:G	rs9411370	9	133249045	G	A	0.2058	0.9228	-0.22029	0.028952	2.8e-14	0.0401944	0.0700038
MCAM	MCAM_9_133155599_133543074	trans	chr9:133247439:C:T	2	chr9:133248803:G:A	rs7025839	9	133248803	A	G	0.2053	0.9213	-0.21974	0.029005	3.6e-14	0.0338395	0.0895358
MCAM	MCAM_9_133155599_133543074	trans	chr9:133247439:C:T	2	chr9:133276163:T:TGGTGCAGGCGCAGGAAAAAATTGTGGCAATTCCTCA	rs1461780285	9	133276163	TGGTGCAGGCGCAGGAAAAAATTGTGGCAATTCCTCA	T	0.7752	0.969	0.21443	0.027712	9.7e-15	0.0334044	0.196818
MCAM	MCAM_9_133155599_133543074	trans	chr9:133247439:C:T	2	chr9:133274414:A:G	rs532436	9	133274414	G	A	0.7768	0.9802	0.21258	0.027622	1.3e-14	0.0254044	0.195763
MCAM	MCAM_9_133155599_133543074	trans	chr9:133247439:C:T	2	chr9:133271182:T:C	rs550057	9	133271182	C	T	0.776	0.9795	0.21227	0.027623	1.5e-14	0.0242513	0.261645
MCAM	MCAM_9_133155599_133543074	trans	chr9:133247439:C:T	2	chr9:133248453:A:G	rs4363269	9	133248453	G	A	0.2141	0.9102	-0.21907	0.028735	2.5e-14	0.0236958	0.0923828
MCAM	MCAM_9_133155599_133543074	trans	chr9:133247439:C:T	2	chr9:133273983:A:G	rs507666	9	133273983	G	A	0.7802	0.9999	0.21079	0.0275	1.7e-14	0.0227998	0.195799
MCAM	MCAM_9_133155599_133543074	trans	chr9:133247439:C:T	2	chr9:133266456:T:C	rs2519093	9	133266456	C	T	0.777	0.9808	0.21173	0.027617	1.7e-14	0.0221826	0.195493
MCAM	MCAM_9_133155599_133543074	trans	chr9:133247439:C:T	2	chr9:133264504:G:GAAACTGCC	rs60937319	9	133264504	GAAACTGCC	G	0.7755	0.9805	0.20977	0.027594	2.8e-14	0.0213393	0.263877
MCAM	MCAM_9_133155599_133543074	trans	chr9:133247439:C:T	2	chr9:133252214:G:A	rs9411476	9	133252214	A	G	0.1902	0.9595	-0.22335	0.0296	4.6e-14	0.0186641	0.00854311
MCAM	MCAM_9_133155599_133543074	trans	chr9:133247439:C:T	2	chr9:133276354:C:T	rs600038	9	133276354	T	C	0.7743	0.9705	0.21117	0.027662	2.2e-14	0.0181356	0.218602
MCAM	MCAM_9_133155599_133543074	trans	chr9:133247439:C:T	2	chr9:133278860:T:C	rs649129	9	133278860	C	T	0.7732	0.9633	0.21079	0.027703	2.6e-14	0.0148562	0.309138
MCFD2	MCFD2_14_94487391_94527387	trans	chr14:94502364:G:A	1	chr14:94502364:G:A	rs7159023	14	94502364	A	G	0.0498	0.98	-0.34042	0.052277	7.4e-11	0.149802	0.0134809
MCFD2	MCFD2_14_94487391_94527387	trans	chr14:94502364:G:A	1	chr14:94503359:A:G	rs1951007	14	94503359	G	A	0.098	0.9721	-0.24728	0.038412	1.2e-10	0.0939377	0.231103
MCFD2	MCFD2_14_94487391_94527387	trans	chr14:94502364:G:A	1	chr14:94500760:G:A	rs78684974	14	94500760	A	G	0.0496	0.9863	-0.33552	0.052193	1.3e-10	0.0875943	0.0135119
MCFD2	MCFD2_14_94487391_94527387	trans	chr14:94502364:G:A	1	chr14:94500997:A:G	rs11850339	14	94500997	G	A	0.0496	0.9863	-0.33552	0.052193	1.3e-10	0.0875943	0.0135012
MCFD2	MCFD2_14_94487391_94527387	trans	chr14:94502364:G:A	1	chr14:94503067:C:T	rs1951008	14	94503067	T	C	0.098	0.9724	-0.24731	0.038409	1.2e-10	0.0947448	0.23095
MCFD2	MCFD2_14_94487391_94527387	trans	chr14:94502364:G:A	1	chr14:94499257:G:A	rs59625166	14	94499257	A	G	0.0495	0.991	-0.33413	0.052179	1.5e-10	0.0746499	0.0134937
MCFD2	MCFD2_14_94487391_94527387	trans	chr14:94502364:G:A	1	chr14:94499157:C:G	rs60681959	14	94499157	G	C	0.0495	0.9916	-0.33348	0.052141	1.6e-10	0.0710531	0.0134678
MCFD2	MCFD2_14_94487391_94527387	trans	chr14:94502364:G:A	1	chr14:94499100:G:T	rs77822037	14	94499100	T	G	0.0499	0.9977	-0.33129	0.051806	1.6e-10	0.070599	0.0135
MCFD2	MCFD2_14_94487391_94527387	trans	chr14:94502364:G:A	1	chr14:94499447:T:C	rs57994207	14	94499447	C	T	0.0495	0.9917	-0.33337	0.052136	1.6e-10	0.0703845	0.0135076
MCFD2	MCFD2_14_94487391_94527387	trans	chr14:94502364:G:A	1	chr14:94500015:C:T	rs74644698	14	94500015	T	C	0.0495	0.9917	-0.33337	0.052136	1.6e-10	0.0703845	0.014747
MCFD2	MCFD2_14_94487391_94527387	trans	chr14:94502364:G:A	1	chr14:94506437:G:T	rs77060950	14	94506437	T	G	0.0493	0.9657	-0.33661	0.052718	1.7e-10	0.0666781	0.0137309
MCFD2	MCFD2_14_94487391_94527387	trans	chr14:94502364:G:A	1	chr14:94509525:C:T	rs78913970	14	94509525	T	C	0.0492	0.9638	-0.33497	0.052831	2.3e-10	0.0502085	0.0137758
MCFD2	MCFD2_2_46819710_47097918	cis	chr2:46922519:T:C	1	chr2:46922519:T:C	rs12621059	2	46922519	C	T	0.1859	0.8883	0.33149	0.030546	1.9e-27	0.432166	0.274832
MCFD2	MCFD2_2_46819710_47097918	cis	chr2:46922519:T:C	1	chr2:46925152:G:C	rs6419615	2	46925152	C	G	0.7948	0.8182	-0.33049	0.030585	3.2e-27	0.260067	0.272615
MCFD2	MCFD2_2_46819710_47097918	cis	chr2:46922519:T:C	1	chr2:46928080:C:T	rs2117168	2	46928080	T	C	0.7921	0.8149	-0.32969	0.030563	3.9e-27	0.212675	0.273591
MCFD2	MCFD2_2_46819710_47097918	cis	chr2:46922519:T:C	1	chr2:46914826:A:G	rs62140549	2	46914826	G	A	0.1874	0.8831	0.32639	0.030508	1e-26	0.080608	0.275019
MCTS1	MCTS1_6_30965451_33034628	trans	chr6:32484011:G:C	1	chr6:32484011:G:C	rs9269234	6	32484011	C	G	0.3109	0.9	-0.20627	0.025579	7.7e-16	0.994567	0.289291
MDGA1	MDGA1_6_37122177_38725092	cis	chr6:37698162:T:C	1	chr6:37698162:T:C	rs11966019	6	37698162	C	T	0.5263	0.9412	-1.0716	0.022551	0	1	0.0274384
MDGA1	MDGA1_6_37122177_38725092	cis	chr6:37641965:C:T	2	chr6:37641965:C:T	rs804831	6	37641965	T	C	0.8378	0.998	-0.59296	0.029073	1.8e-67	0.986498	0.294197
MDGA1	MDGA1_6_37122177_38725092	cis	chr6:37680435:G:A	3	chr6:37680435:G:A	rs56120772	6	37680435	A	G	0.0483	0.95	0.51427	0.050228	1.5e-18	0.215572	0.101338
MDGA1	MDGA1_6_37122177_38725092	cis	chr6:37680435:G:A	3	chr6:37681003:C:A	rs115040875	6	37681003	A	C	0.0504	0.9773	0.4978	0.048706	1.6e-18	0.136515	0.0889334
MDGA1	MDGA1_6_37122177_38725092	cis	chr6:37680435:G:A	3	chr6:37681568:G:A	rs12211370	6	37681568	A	G	0.0497	0.9753	0.50073	0.049131	4.1e-19	0.122428	0.0881384
MDGA1	MDGA1_6_37122177_38725092	cis	chr6:37680435:G:A	3	chr6:37687401:A:T	rs75183414	6	37687401	T	A	0.0313	0.8331	0.5482	0.065351	1.7e-13	0.0915633	0.0051231
MDGA1	MDGA1_6_37122177_38725092	cis	chr6:37680435:G:A	3	chr6:37679359:G:A	rs910210	6	37679359	A	G	0.0485	0.9143	0.53706	0.051127	5.2e-20	0.0836138	0.0862941
MDGA1	MDGA1_6_37122177_38725092	cis	chr6:37680435:G:A	3	chr6:37681014:A:C	rs73734242	6	37681014	C	A	0.0505	0.9782	0.49835	0.048634	1.1e-18	0.0833912	0.0890843
MDGA1	MDGA1_6_37122177_38725092	cis	chr6:37680435:G:A	3	chr6:37683251:T:C	rs59744433	6	37683251	C	T	0.0504	0.9945	0.48691	0.048124	2.2e-18	0.0829304	0.10707
MDGA1	MDGA1_6_37122177_38725092	cis	chr6:37680435:G:A	3	chr6:37685067:C:T	rs12190421	6	37685067	T	C	0.0501	0.9848	0.49547	0.048465	7.2e-19	0.0827755	0.10115
MDGA1	MDGA1_6_37122177_38725092	cis	chr6:37680435:G:A	3	chr6:37685707:G:A	rs12154114	6	37685707	A	G	0.0483	0.9791	0.51137	0.049619	8.1e-20	0.0417209	0.0848774
MDGA1	MDGA1_6_37122177_38725092	cis	chr6:37680435:G:A	3	chr6:37677736:T:C	rs12210919	6	37677736	C	T	0.0485	0.9095	0.53448	0.051234	1.1e-19	0.0302927	0.0885813
MDGA1	MDGA1_6_37122177_38725092	cis	chr6:37642468:G:A	4	chr6:37642468:G:A	rs9462339	6	37642468	A	G	0.5555	0.9946	-0.041956	0.021851	0.2	0.20121	0.391249
MDGA1	MDGA1_6_37122177_38725092	cis	chr6:37642468:G:A	4	chr6:37644095:A:G	rs45539335	6	37644095	G	A	0.5426	0.9478	-0.045379	0.022284	0.17	0.133978	0.000684888
MDGA1	MDGA1_6_37122177_38725092	cis	chr6:37642468:G:A	4	chr6:37642451:T:C	rs9470651	6	37642451	C	T	0.5449	0.955	-0.039042	0.022234	0.25	0.111878	0.391084
MDGA1	MDGA1_6_37122177_38725092	cis	chr6:37642468:G:A	4	chr6:37642573:G:A	rs9462340	6	37642573	A	G	0.5449	0.9544	-0.038918	0.022243	0.26	0.107733	0.391171
MDGA1	MDGA1_6_37122177_38725092	cis	chr6:37642468:G:A	4	chr6:37643128:C:T	rs4714089	6	37643128	T	C	0.5449	0.9543	-0.038858	0.022244	0.26	0.106759	0.391129
MDGA1	MDGA1_6_37122177_38725092	cis	chr6:37642468:G:A	4	chr6:37643424:G:C	rs4714090	6	37643424	C	G	0.5456	0.9532	-0.039673	0.022254	0.24	0.0792269	0.391003
MDGA1	MDGA1_6_37122177_38725092	cis	chr6:37642468:G:A	4	chr6:37644020:G:A	rs45511994	6	37644020	A	G	0.5456	0.9532	-0.039645	0.022253	0.24	0.0781367	0.391212
MDGA1	MDGA1_6_37122177_38725092	cis	chr6:37642468:G:A	4	chr6:37643605:A:T	rs9462341	6	37643605	T	A	0.5456	0.9533	-0.039658	0.022253	0.24	0.0780298	0.391347
MDGA1	MDGA1_6_37122177_38725092	cis	chr6:37642468:G:A	4	chr6:37643020:A:C	rs4714088	6	37643020	C	A	0.5455	0.954	-0.037064	0.022266	0.28	0.0574005	0.39115
MDGA1	MDGA1_6_37122177_38725092	cis	chr6:37674962:C:T	5	chr6:37674962:C:T	rs11757439	6	37674962	T	C	0.1316	0.8959	-0.38446	0.033866	1e-22	0.922948	0.155482
MDGA1	MDGA1_6_37122177_38725092	cis	chr6:37674962:C:T	5	chr6:37675885:A:T	rs4714091	6	37675885	T	A	0.1366	0.8915	-0.39947	0.033365	3.9e-25	0.0436092	0.155379
MDGA1	MDGA1_6_37122177_38725092	cis	chr6:37676277:A:C	6	chr6:37676277:A:C	rs4714092	6	37676277	C	A	0.8646	0.7327	-0.89558	0.036944	2.9e-103	1	0.232005
MDGA1	MDGA1_6_37122177_38725092	cis	chr6:37668824:T:C	7	chr6:37668824:T:C	rs9296230	6	37668824	C	T	0.2574	0.9344	-0.31518	0.025831	1.6e-27	0.999504	0.0554265
MDH1	MDH1_12_7373402_7704464	trans	chr12:7490189:A:C	1	chr12:7490189:A:C	rs7953031	12	7490189	A	C	0.3258	0.9667	0.20318	0.023788	1.3e-17	0.108812	0.030952
MDH1	MDH1_12_7373402_7704464	trans	chr12:7490189:A:C	1	chr12:7513784:T:C	rs10772448	12	7513784	T	C	0.3111	0.9528	0.2067	0.024315	1.9e-17	0.0732721	0.027975
MDH1	MDH1_12_7373402_7704464	trans	chr12:7490189:A:C	1	chr12:7496888:T:C	rs4883263	12	7496888	T	C	0.3182	0.9998	0.19978	0.023525	2e-17	0.0716383	0.030645
MDH1	MDH1_12_7373402_7704464	trans	chr12:7490189:A:C	1	chr12:7490731:G:A	rs10772424	12	7490731	G	A	0.326	0.9667	0.202	0.02379	2.1e-17	0.0707403	0.030406
MDH1	MDH1_12_7373402_7704464	trans	chr12:7490189:A:C	1	chr12:7499328:G:A	rs6488359	12	7499328	G	A	0.3248	0.97	0.20148	0.023758	2.3e-17	0.0646129	0.030398
MDH1	MDH1_12_7373402_7704464	trans	chr12:7490189:A:C	1	chr12:7513790:A:G	rs10772449	12	7513790	A	G	0.3116	0.9525	0.20594	0.024301	2.4e-17	0.0585824	0.028377
MDH1	MDH1_12_7373402_7704464	trans	chr12:7490189:A:C	1	chr12:7511262:A:AAGAAAGAGAGAG	rs55733406	12	7511262	A	AAGAAAGAGAGAG	0.3259	0.9614	0.20153	0.023844	2.9e-17	0.0513946	0.036719
MDH1	MDH1_12_7373402_7704464	trans	chr12:7490189:A:C	1	chr12:7510134:A:G	rs6488383	12	7510134	A	G	0.3259	0.9614	0.20152	0.023843	2.9e-17	0.0513641	0.030625
MDH1	MDH1_12_7373402_7704464	trans	chr12:7490189:A:C	1	chr12:7510387:A:G	rs6488385	12	7510387	A	G	0.3259	0.9614	0.20152	0.023843	2.9e-17	0.0513641	0.030473
MDH1	MDH1_12_7373402_7704464	trans	chr12:7490189:A:C	1	chr12:7498542:A:T	rs10743940	12	7498542	A	T	0.3249	0.9703	0.20077	0.023757	2.9e-17	0.0502067	0.030392
MDH1	MDH1_12_7373402_7704464	trans	chr12:7490189:A:C	1	chr12:7514138:G:A	rs11362820	12	7514138	G	A	0.3277	0.9557	0.20163	0.023879	3.1e-17	0.048022	0.460478
MDH1	MDH1_12_7373402_7704464	trans	chr12:7490189:A:C	1	chr12:7509678:A:G	rs7485901	12	7509678	A	G	0.326	0.9615	0.20085	0.023845	3.7e-17	0.0402996	0.030502
MDH1	MDH1_12_7373402_7704464	trans	chr12:7490189:A:C	1	chr12:7508506:A:G	rs6488368	12	7508506	A	G	0.326	0.9614	0.20085	0.023846	3.7e-17	0.04009	0.030323
MDH1	MDH1_12_7373402_7704464	trans	chr12:7490189:A:C	1	chr12:7500717:T:C	rs10772425	12	7500717	T	C	0.3256	0.9657	0.20031	0.0238	3.9e-17	0.0377886	0.03041
MDH1	MDH1_12_7373402_7704464	trans	chr12:7490189:A:C	1	chr12:7482442:A:G	rs10734844	12	7482442	A	G	0.3237	0.9643	0.20087	0.023875	4e-17	0.0362713	0.030448
MDH1	MDH1_12_7373402_7704464	trans	chr12:7490189:A:C	1	chr12:7514128:G:A	rs11362821	12	7514128	G	A	0.3266	0.9569	0.20074	0.023888	4.4e-17	0.0341254	0.485536
MDH1	MDH1_12_7373402_7704464	trans	chr12:7490189:A:C	1	chr12:7504726:A:G	rs11054197	12	7504726	A	G	0.3254	0.9669	0.19972	0.023796	4.8e-17	0.0310475	0.030391
MDH1	MDH1_12_7373402_7704464	trans	chr12:7490189:A:C	1	chr12:7501721:T:A	rs7954492	12	7501721	T	A	0.3254	0.9682	0.1995	0.023782	5e-17	0.0296999	0.087586
MDH1	MDH1_12_7373402_7704464	trans	chr12:7490189:A:C	1	chr12:7518287:A:G	rs7300923	12	7518287	A	G	0.3119	0.9455	0.20398	0.02443	6.9e-17	0.0197054	0.025637
MDK	MDK_6_160334917_161081804	trans	chr6:160738593:G:A	1	chr6:160738593:G:A	rs121918027	6	160738593	G	A	0.9825	0.9913	0.536984	0.0863376	5e-10	0.999928	0
MECR	MECR_1_28818454_29314444	cis	chr1:29134136:G:A	1	chr1:29134136:G:A	rs755293	1	29134136	G	A	0.4117	0.9656	0.14132	0.02327	1.3e-09	0.0266332	0.105898
MECR	MECR_1_28818454_29314444	cis	chr1:29134136:G:A	1	chr1:29219528:A:G	rs2819609	1	29219528	A	G	0.4148	0.9613	0.1409	0.023349	1.6e-09	0.0219849	0.107824
MECR	MECR_1_28818454_29314444	cis	chr1:29134136:G:A	1	chr1:29172913:T:G	rs2483714	1	29172913	T	G	0.412	0.972	0.14014	0.023231	1.6e-09	0.0219763	0.108353
MECR	MECR_1_28818454_29314444	cis	chr1:29134136:G:A	1	chr1:29174303:T:C	rs2428558	1	29174303	T	C	0.412	0.972	0.14011	0.02323	1.6e-09	0.0218672	0.108561
MECR	MECR_1_28818454_29314444	cis	chr1:29134136:G:A	1	chr1:29182109:C:A	rs2428557	1	29182109	C	A	0.412	0.9718	0.1401	0.023234	1.6e-09	0.0216748	0.108464
MECR	MECR_1_28818454_29314444	cis	chr1:29134136:G:A	1	chr1:29216125:A:G	rs1128400	1	29216125	A	G	0.4054	0.9996	0.13865	0.022974	1.6e-09	0.0216439	0.107834
MECR	MECR_1_28818454_29314444	cis	chr1:29134136:G:A	1	chr1:29217288:A:C	rs61783708	1	29217288	A	C	0.4146	0.9644	0.14063	0.023318	1.6e-09	0.021396	0.125964
MECR	MECR_1_28818454_29314444	cis	chr1:29134136:G:A	1	chr1:29216414:A:T	rs3003636	1	29216414	A	T	0.4146	0.9645	0.14061	0.023317	1.6e-09	0.0213483	0.107862
MECR	MECR_1_28818454_29314444	cis	chr1:29134136:G:A	1	chr1:29214892:C:T	rs2640468	1	29214892	C	T	0.4143	0.9641	0.14061	0.023323	1.6e-09	0.0212196	0.10778
MECR	MECR_1_28818454_29314444	cis	chr1:29134136:G:A	1	chr1:29243133:A:G	rs2640465	1	29243133	A	G	0.414	0.9424	0.14169	0.023592	1.9e-09	0.0211153	0.107173
MECR	MECR_1_28818454_29314444	cis	chr1:29134136:G:A	1	chr1:29173910:T:C	rs3003629	1	29173910	T	C	0.4048	0.9998	0.13825	0.022963	1.7e-09	0.0205459	0.108282
MECR	MECR_1_28818454_29314444	cis	chr1:29134136:G:A	1	chr1:29165713:T:C	rs2493845	1	29165713	T	C	0.412	0.9715	0.13988	0.02324	1.8e-09	0.0204519	0.108324
MECR	MECR_1_28818454_29314444	cis	chr1:29134136:G:A	1	chr1:29213551:G:C	rs2452784	1	29213551	G	C	0.4142	0.9657	0.14028	0.023304	1.8e-09	0.0202706	0.125827
MECR	MECR_1_28818454_29314444	cis	chr1:29134136:G:A	1	chr1:29183091:C:T	rs2428556	1	29183091	C	T	0.4121	0.9717	0.13982	0.023235	1.8e-09	0.020174	0.108408
MECR	MECR_1_28818454_29314444	cis	chr1:29134136:G:A	1	chr1:29193266:T:G	rs2640464	1	29193266	T	G	0.405	0.9998	0.13784	0.02295	1.9e-09	0.0189294	0.107821
MECR	MECR_1_28818454_29314444	cis	chr1:29134136:G:A	1	chr1:29204775:T:C	rs2640463	1	29204775	T	C	0.4134	0.9685	0.13954	0.023271	2e-09	0.0180473	0.107796
MECR	MECR_1_28818454_29314444	cis	chr1:29134136:G:A	1	chr1:29232356:C:CA	rs11420688	1	29232356	C	CA	0.4164	0.9474	0.14091	0.023537	2.2e-09	0.0178813	0.108277
MECR	MECR_1_28818454_29314444	cis	chr1:29134136:G:A	1	chr1:29178558:A:G	rs2483715	1	29178558	A	G	0.4123	0.9701	0.13932	0.023241	2e-09	0.0178073	0.108301
MECR	MECR_1_28818454_29314444	cis	chr1:29134136:G:A	1	chr1:29187735:A:G	rs12059677	1	29187735	A	G	0.4116	0.9726	0.1391	0.023213	2.1e-09	0.0175958	0.107698
MECR	MECR_1_28818454_29314444	cis	chr1:29134136:G:A	1	chr1:29191781:A:G	rs3103882	1	29191781	A	G	0.4116	0.973	0.13908	0.02321	2.1e-09	0.0175497	0.107584
MECR	MECR_1_28818454_29314444	cis	chr1:29134136:G:A	1	chr1:29189578:A:G	rs3000851	1	29189578	A	G	0.4117	0.9728	0.13907	0.023213	2.1e-09	0.0174813	0.107706
MECR	MECR_1_28818454_29314444	cis	chr1:29134136:G:A	1	chr1:29187486:G:A	rs2503019	1	29187486	G	A	0.4116	0.9726	0.13907	0.023213	2.1e-09	0.0174784	0.107926
MECR	MECR_1_28818454_29314444	cis	chr1:29134136:G:A	1	chr1:29184220:A:G	rs3123564	1	29184220	A	G	0.4116	0.9727	0.13906	0.023213	2.1e-09	0.017442	0.110366
MECR	MECR_1_28818454_29314444	cis	chr1:29134136:G:A	1	chr1:29229887:A:G	rs2819606	1	29229887	A	G	0.4155	0.9492	0.14055	0.023505	2.2e-09	0.0172334	0.125831
MECR	MECR_1_28818454_29314444	cis	chr1:29134136:G:A	1	chr1:29224390:A:C	rs2250643	1	29224390	A	C	0.4152	0.9614	0.13972	0.023363	2.2e-09	0.016769	0.10785
MECR	MECR_1_28818454_29314444	cis	chr1:29134136:G:A	1	chr1:29224461:C:A	rs2250641	1	29224461	C	A	0.4152	0.9614	0.13962	0.02336	2.3e-09	0.0164926	0.10792
MECR	MECR_1_28818454_29314444	cis	chr1:29134136:G:A	1	chr1:29140709:T:C	rs6691387	1	29140709	T	C	0.4123	0.9691	0.13896	0.023247	2.3e-09	0.0164455	0.106744
MECR	MECR_1_28818454_29314444	cis	chr1:29134136:G:A	1	chr1:29223158:A:G	rs2640470	1	29223158	A	G	0.4152	0.9614	0.1396	0.023359	2.3e-09	0.0164431	0.107965
MECR	MECR_1_28818454_29314444	cis	chr1:29134136:G:A	1	chr1:29223948:A:G	rs2250742	1	29223948	A	G	0.4152	0.9615	0.13959	0.023359	2.3e-09	0.0164232	0.108974
MECR	MECR_1_28818454_29314444	cis	chr1:29134136:G:A	1	chr1:29203187:T:C	rs1062924	1	29203187	T	C	0.4124	0.9701	0.13876	0.023243	2.4e-09	0.0155767	0.107606
MECR	MECR_1_28818454_29314444	cis	chr1:29134136:G:A	1	chr1:29198768:G:C	rs2452772	1	29198768	G	C	0.4122	0.9706	0.13868	0.023232	2.4e-09	0.0155303	0.107925
MECR	MECR_1_28818454_29314444	cis	chr1:29134136:G:A	1	chr1:29149136:T:G	rs2230679	1	29149136	T	G	0.4053	0.9997	0.13672	0.022946	2.5e-09	0.0148925	0.107183
MECR	MECR_1_28818454_29314444	cis	chr1:29134136:G:A	1	chr1:29135068:T:G	rs2493847	1	29135068	T	G	0.4122	0.9688	0.13826	0.023262	2.8e-09	0.0138986	0.105942
MECR	MECR_1_28818454_29314444	cis	chr1:29134136:G:A	1	chr1:29243907:T:G	rs10799127	1	29243907	T	G	0.4167	0.8793	0.1437	0.02451	4.6e-09	0.0138896	0.193832
MECR	MECR_1_28818454_29314444	cis	chr1:29134136:G:A	1	chr1:29136488:T:G	rs2486196	1	29136488	T	G	0.4122	0.9689	0.13823	0.023261	2.8e-09	0.0138195	0.105951
MECR	MECR_1_28818454_29314444	cis	chr1:29134136:G:A	1	chr1:29230712:C:T	rs2640466	1	29230712	C	T	0.4157	0.9488	0.13951	0.023515	3e-09	0.0135804	0.126044
MECR	MECR_1_28818454_29314444	cis	chr1:29134136:G:A	1	chr1:29233101:C:T	rs2503009	1	29233101	C	T	0.4156	0.9489	0.13946	0.023514	3e-09	0.0134497	0.108191
MECR	MECR_1_28818454_29314444	cis	chr1:29134136:G:A	1	chr1:29232885:A:G	rs2503010	1	29232885	A	G	0.4156	0.9489	0.13945	0.023514	3e-09	0.0134398	0.108253
MECR	MECR_1_28818454_29314444	cis	chr1:29134136:G:A	1	chr1:29180588:A:C	rs493564	1	29180588	A	C	0.4164	0.9606	0.13824	0.023283	2.9e-09	0.0132825	0.181282
MECR	MECR_1_28818454_29314444	cis	chr1:29134136:G:A	1	chr1:29235857:A:G	rs2452775	1	29235857	A	G	0.4156	0.9487	0.13938	0.023516	3.1e-09	0.0131886	0.108197
MECR	MECR_1_28818454_29314444	cis	chr1:29134136:G:A	1	chr1:29235558:A:G	rs2503006	1	29235558	A	G	0.4156	0.9487	0.13937	0.023516	3.1e-09	0.0131592	0.108158
MECR	MECR_1_28818454_29314444	cis	chr1:29134136:G:A	1	chr1:29147622:A:C	rs2452782	1	29147622	A	C	0.4127	0.9701	0.1378	0.023216	2.9e-09	0.0130626	0.107289
MECR	MECR_1_28818454_29314444	cis	chr1:29134136:G:A	1	chr1:29138139:A:C	rs34612536	1	29138139	A	C	0.4133	0.9692	0.1377	0.023223	3e-09	0.0129067	0.106494
MECR	MECR_1_28818454_29314444	cis	chr1:29134136:G:A	1	chr1:29240438:G:A	rs2503020	1	29240438	G	A	0.4152	0.9468	0.13927	0.023538	3.3e-09	0.0128768	0.108308
MECR	MECR_1_28818454_29314444	cis	chr1:29134136:G:A	1	chr1:29240040:A:G	rs2452774	1	29240040	A	G	0.4148	0.9467	0.13909	0.023539	3.4e-09	0.0120702	0.126118
MECR	MECR_1_28818454_29314444	cis	chr1:29134136:G:A	1	chr1:29242700:C:T	rs7349137	1	29242700	C	T	0.4158	0.9422	0.13889	0.02356	3.8e-09	0.0118962	0.205507
MECR	MECR_1_28818454_29314444	cis	chr1:29134136:G:A	1	chr1:29242338:C:T	rs4654397	1	29242338	C	T	0.4158	0.9422	0.13888	0.02356	3.8e-09	0.0118659	0.205549
MECR	MECR_1_28818454_29314444	cis	chr1:29134136:G:A	1	chr1:29240467:T:C	rs2452773	1	29240467	T	C	0.4154	0.9467	0.13884	0.023546	3.7e-09	0.0116626	0.108242
MECR	MECR_1_28818454_29314444	cis	chr1:29134136:G:A	1	chr1:29137125:T:C	rs2493846	1	29137125	T	C	0.413	0.9657	0.1376	0.023281	3.4e-09	0.0116535	0.105958
MECR	MECR_1_28818454_29314444	cis	chr1:29134136:G:A	1	chr1:29241469:C:T	rs10915243	1	29241469	C	T	0.4158	0.9422	0.13876	0.023558	3.9e-09	0.0115512	0.205749
MECR	MECR_1_28818454_29314444	cis	chr1:29134136:G:A	1	chr1:29138134:TA:T	rs35488157	1	29138134	TA	T	0.4145	0.9631	0.13739	0.023272	3.6e-09	0.0110586	0.105566
MECR	MECR_1_28818454_29314444	cis	chr1:29134136:G:A	1	chr1:29250063:T:TG	rs11420729	1	29250063	T	TG	0.4165	0.8736	0.14197	0.024465	6.5e-09	0.0103347	0.213498
MECR	MECR_1_28818454_29314444	cis	chr1:29134136:G:A	1	chr1:29139490:A:G	rs2483718	1	29139490	A	G	0.4125	0.9682	0.13664	0.023234	4e-09	0.0101868	0.105775
MECR	MECR_1_28818454_29314444	cis	chr1:29134136:G:A	1	chr1:29245276:G:T	rs1113735	1	29245276	G	T	0.4162	0.8762	0.13939	0.024451	1.2e-08	0.00606074	0.214307
MECR	MECR_1_28818454_29314444	cis	chr1:29134136:G:A	1	chr1:29245540:T:C	rs1113734	1	29245540	T	C	0.4162	0.876	0.13939	0.024453	1.2e-08	0.00605352	0.213916
MECR	MECR_1_28818454_29314444	cis	chr1:29134136:G:A	1	chr1:29143771:C:CTCT	rs386366594	1	29143771	C	CTCT	0.4175	0.9538	0.1346	0.023377	8.5e-09	0.00556468	0.00371295
MECR	MECR_1_28818454_29314444	cis	chr1:29134136:G:A	1	chr1:29143769:T:TTC	rs139933538	1	29143769	T	TTC	0.4175	0.9538	0.1346	0.023377	8.5e-09	0.00556172	0.12686
MECR	MECR_1_28818454_29314444	cis	chr1:29134136:G:A	1	chr1:29240900:C:T	rs4654395	1	29240900	C	T	0.4967	0.9477	0.12878	0.023132	2.6e-08	0.00477196	0.484644
MECR	MECR_1_28818454_29314444	cis	chr1:29134136:G:A	1	chr1:29149682:AG:A	rs71806205	1	29149682	A	AG	0.4856	0.9666	0.12605	0.022921	3.9e-08	0.00334346	0.0907208
MECR	MECR_1_28818454_29314444	cis	chr1:29134136:G:A	1	chr1:29131373:A:G	rs2483717	1	29131373	A	G	0.4365	0.9653	0.1294	0.023068	2e-08	0.00204292	0.117727
MECR	MECR_1_28818454_29314444	cis	chr1:29134136:G:A	1	chr1:29117211:A:G	rs2249138	1	29117211	A	G	0.4418	0.9719	0.12794	0.022985	2.5e-08	0.00181541	0.117766
MECR	MECR_1_28818454_29314444	cis	chr1:29134136:G:A	1	chr1:29123376:A:G	rs2452769	1	29123376	A	G	0.4418	0.9717	0.12791	0.022981	2.5e-08	0.0018115	0.130143
MECR	MECR_1_28818454_29314444	cis	chr1:29134136:G:A	1	chr1:29110083:T:C	rs2503022	1	29110083	T	C	0.4418	0.9718	0.12787	0.022983	2.5e-08	0.00179424	0.117542
MECR	MECR_1_28818454_29314444	cis	chr1:29134136:G:A	1	chr1:29110230:G:A	rs2493843	1	29110230	G	A	0.4418	0.9718	0.12787	0.022983	2.5e-08	0.00179317	0.117742
MECR	MECR_1_28818454_29314444	cis	chr1:29134136:G:A	1	chr1:29124990:A:G	rs2993710	1	29124990	A	G	0.4429	0.9703	0.12758	0.022988	2.7e-08	0.00170617	0.118272
MECR	MECR_1_28818454_29314444	cis	chr1:29134136:G:A	1	chr1:29096833:G:GTCTT	rs56000641	1	29096833	G	GTCTT	0.4422	0.9699	0.12735	0.023001	2.9e-08	0.00158918	0.130925
MECR	MECR_1_28818454_29314444	cis	chr1:29134136:G:A	1	chr1:29119002:C:A	rs553253	1	29119002	C	A	0.4407	0.997	0.12495	0.022631	3.3e-08	0.00158895	0.30395
MECR	MECR_1_28818454_29314444	cis	chr1:29134136:G:A	1	chr1:29108268:A:C	rs7549567	1	29108268	A	C	0.4416	0.9709	0.12733	0.022996	2.9e-08	0.00158347	0.117261
MECR	MECR_1_28818454_29314444	cis	chr1:29134136:G:A	1	chr1:29091521:A:G	rs2254241	1	29091521	A	G	0.4421	0.9707	0.12718	0.022997	3.1e-08	0.00154031	0.117662
MECR	MECR_1_28818454_29314444	cis	chr1:29134136:G:A	1	chr1:29100384:T:C	rs2503021	1	29100384	T	C	0.4424	0.9703	0.1272	0.023002	3.1e-08	0.00153623	0.128744
MECR	MECR_1_28818454_29314444	cis	chr1:29134136:G:A	1	chr1:29101658:C:G	rs2452770	1	29101658	C	G	0.4421	0.9707	0.12715	0.022996	3.1e-08	0.00153569	0.117709
MECR	MECR_1_28818454_29314444	cis	chr1:29134136:G:A	1	chr1:29087596:C:A	rs1767801	1	29087596	C	A	0.4423	0.9705	0.12713	0.022998	3.1e-08	0.00153345	0.128156
MECR	MECR_1_28818454_29314444	cis	chr1:29134136:G:A	1	chr1:29089516:C:T	rs1175042	1	29089516	C	T	0.4422	0.9708	0.1271	0.022997	3.1e-08	0.00152356	0.117649
MECR	MECR_1_28818454_29314444	cis	chr1:29134136:G:A	1	chr1:29119820:AT:A	rs3838994	1	29119820	AT	A	0.4446	0.969	0.12621	0.02296	3.7e-08	0.00136612	0.130877
MECR	MECR_1_28818454_29314444	cis	chr1:29134136:G:A	1	chr1:29123661:A:G	rs1689263	1	29123661	A	G	0.4424	0.9716	0.12627	0.022963	3.6e-08	0.00134725	0.130155
MECR	MECR_1_28818454_29314444	cis	chr1:29134136:G:A	1	chr1:29128490:G:A	rs2503012	1	29128490	G	A	0.4424	0.9717	0.12627	0.022964	3.7e-08	0.00134452	0.117422
MECR	MECR_1_28818454_29314444	cis	chr1:29134136:G:A	1	chr1:29126170:T:C	rs1185776	1	29126170	T	C	0.4425	0.9716	0.12625	0.022965	3.7e-08	0.00133704	0.130208
MECR	MECR_1_28818454_29314444	cis	chr1:29134136:G:A	1	chr1:29125383:T:C	rs2503013	1	29125383	T	C	0.4419	0.9689	0.12635	0.022983	3.7e-08	0.00133058	0.129393
MECR	MECR_1_28818454_29314444	cis	chr1:29134136:G:A	1	chr1:29055082:T:G	rs3003631	1	29055082	G	T	0.4302	0.9798	0.1262	0.02295	3.6e-08	0.00130611	0.118812
MECR	MECR_1_28818454_29314444	cis	chr1:29134136:G:A	1	chr1:29036461:A:G	rs4654385	1	29036461	G	A	0.4303	0.9773	0.1262	0.022961	3.7e-08	0.00128421	0.118682
MECR	MECR_1_28818454_29314444	cis	chr1:29134136:G:A	1	chr1:29125086:A:C	rs3003630	1	29125086	A	C	0.4372	0.9689	0.12659	0.023062	3.9e-08	0.00123188	0.130251
MECR	MECR_1_28818454_29314444	cis	chr1:29134136:G:A	1	chr1:29088053:C:T	rs1689261	1	29088053	C	T	0.4429	0.9686	0.12617	0.023029	4.1e-08	0.00123187	0.12662
MECR	MECR_1_28818454_29314444	cis	chr1:29134136:G:A	1	chr1:29123772:CGAGG:C	rs35689224	1	29123772	CGAGG	C	0.4437	0.9618	0.12644	0.023096	4.2e-08	0.00123097	0.163101
MECR	MECR_1_28818454_29314444	cis	chr1:29134136:G:A	1	chr1:29081633:T:C	rs6694981	1	29081633	T	C	0.4422	0.9712	0.1257	0.022994	4.4e-08	0.00115035	0.11785
MECR	MECR_1_28818454_29314444	cis	chr1:29134136:G:A	1	chr1:29080718:T:A	rs2503015	1	29080718	T	A	0.4422	0.9713	0.12569	0.022994	4.4e-08	0.00114865	0.117615
MECR	MECR_1_28818454_29314444	cis	chr1:29134136:G:A	1	chr1:29069706:T:C	rs10753332	1	29069706	T	C	0.4422	0.9713	0.12568	0.022993	4.4e-08	0.00114848	0.117562
MECR	MECR_1_28818454_29314444	cis	chr1:29134136:G:A	1	chr1:29046137:T:A	rs2985342	1	29046137	A	T	0.4301	0.977	0.12561	0.022981	4.4e-08	0.00111992	0.129301
MECR	MECR_1_28818454_29314444	cis	chr1:29134136:G:A	1	chr1:29116271:C:T	rs531668	1	29116271	C	T	0.4432	0.9715	0.12534	0.022947	4.6e-08	0.00111733	0.214086
MECR	MECR_1_28818454_29314444	cis	chr1:29134136:G:A	1	chr1:29113111:C:A	rs550712	1	29113111	C	A	0.4434	0.9714	0.12527	0.022949	4.6e-08	0.00110121	0.213998
MECR	MECR_1_28818454_29314444	cis	chr1:29134136:G:A	1	chr1:29111526:G:T	rs1175180	1	29111526	G	T	0.4433	0.9716	0.12526	0.022945	4.6e-08	0.00109972	0.21461
MECR	MECR_1_28818454_29314444	cis	chr1:29134136:G:A	1	chr1:29117163:T:C	rs502393	1	29117163	T	C	0.4433	0.9717	0.12525	0.022944	4.6e-08	0.00109959	0.212937
MECR	MECR_1_28818454_29314444	cis	chr1:29134136:G:A	1	chr1:29109956:C:A	rs529024	1	29109956	C	A	0.4433	0.9716	0.12525	0.022944	4.6e-08	0.0010989	0.213151
MECR	MECR_1_28818454_29314444	cis	chr1:29134136:G:A	1	chr1:29053855:G:A	rs2762683	1	29053855	A	G	0.43	0.9778	0.12537	0.022975	4.6e-08	0.00107139	0.118614
MECR	MECR_1_28818454_29314444	cis	chr1:29134136:G:A	1	chr1:29071709:G:GAC	rs10658702	1	29071709	G	GAC	0.4428	0.9692	0.12525	0.023007	5e-08	0.00103877	0.129174
MECR	MECR_1_28818454_29314444	cis	chr1:29134136:G:A	1	chr1:28910717:G:A	rs157196	1	28910717	A	G	0.4301	0.9565	0.12663	0.023272	5e-08	0.00100663	0.110137
MECR	MECR_1_28818454_29314444	cis	chr1:29006234:ATT:A	2	chr1:29006234:ATT:A	rs34223507	1	29006234	A	ATT	0.0077	0.3601	1.2075	0.21338	1.7e-08	0.983241	0.00308998
MEGF10	MEGF10_17_68926862_69335357	trans	chr17:69086821:C:G	1	chr17:69126462:T:C	rs12952117	17	69126462	C	T	0.4469	0.9882	0.17025	0.023005	9e-15	0.0189773	0.291323
MEGF10	MEGF10_17_68926862_69335357	trans	chr17:69086821:C:G	1	chr17:69127019:C:T	rs7213831	17	69127019	T	C	0.4473	0.9877	0.17033	0.023016	8.9e-15	0.0189462	0.289909
MEGF10	MEGF10_17_68926862_69335357	trans	chr17:69086821:C:G	1	chr17:69129699:C:T	rs4968839	17	69129699	T	C	0.4498	0.9996	0.16878	0.022836	1.1e-14	0.0171485	0.292174
MEGF10	MEGF10_17_68926862_69335357	trans	chr17:69086821:C:G	1	chr17:69135881:T:C	rs7219200	17	69135881	C	T	0.4459	0.9836	0.17057	0.023069	1.1e-14	0.0161926	0.312711
MEGF10	MEGF10_17_68926862_69335357	trans	chr17:69086821:C:G	1	chr17:69131573:TA:T	rs59217412	17	69131573	T	TA	0.4454	0.9848	0.17025	0.02306	1e-14	0.0161103	0.314607
MEGF10	MEGF10_17_68926862_69335357	trans	chr17:69086821:C:G	1	chr17:69127770:T:C	rs8079981	17	69127770	C	T	0.4474	0.9882	0.1702	0.023012	9.2e-15	0.0183934	0.289784
MEGF10	MEGF10_17_68926862_69335357	trans	chr17:69086821:C:G	1	chr17:69130423:T:C	rs11652530	17	69130423	C	T	0.4462	0.987	0.17065	0.023033	8.7e-15	0.0195562	0.315073
MEGF10	MEGF10_17_68926862_69335357	trans	chr17:69086821:C:G	1	chr17:69131032:A:G	rs12940298	17	69131032	G	A	0.4462	0.987	0.17065	0.023033	8.7e-15	0.0195562	0.315167
MEGF10	MEGF10_17_68926862_69335357	trans	chr17:69086821:C:G	1	chr17:69139502:A:C	rs8070292	17	69139502	C	A	0.4458	0.9849	0.16867	0.023048	2e-14	0.00884954	0.313027
MEGF10	MEGF10_17_68926862_69335357	trans	chr17:69086821:C:G	1	chr17:69100550:C:T	rs7214079	17	69100550	T	C	0.5946	0.9566	-0.172	0.023591	2e-14	0.00865756	0.285967
MEGF10	MEGF10_17_68926862_69335357	trans	chr17:69086821:C:G	1	chr17:69100012:C:T	rs16973567	17	69100012	T	C	0.5946	0.9566	-0.172	0.023591	2e-14	0.00865393	0.285824
MEGF10	MEGF10_17_68926862_69335357	trans	chr17:69086821:C:G	1	chr17:69088921:C:T	rs8077252	17	69088921	T	C	0.5946	0.9565	-0.17191	0.023591	2.1e-14	0.00842035	0.285918
MEGF10	MEGF10_17_68926862_69335357	trans	chr17:69086821:C:G	1	chr17:69086125:G:A	rs12162136	17	69086125	A	G	0.5947	0.9566	-0.17187	0.023598	2.1e-14	0.00818577	0.285843
MEGF10	MEGF10_17_68926862_69335357	trans	chr17:69086821:C:G	1	chr17:69141997:C:T	rs3744489	17	69141997	T	C	0.4456	0.9854	0.16788	0.023041	2.5e-14	0.00695618	0.316302
MEGF10	MEGF10_17_68926862_69335357	trans	chr17:69086821:C:G	1	chr17:69136558:T:G	rs2190900	17	69136558	G	T	0.446	0.9835	0.17049	0.023075	1.1e-14	0.0160389	0.312616
MEGF10	MEGF10_17_68926862_69335357	trans	chr17:69086821:C:G	1	chr17:69132988:G:T	rs12939282	17	69132988	T	G	0.4457	0.9838	0.1705	0.02307	1.1e-14	0.0158849	0.313208
MEGF10	MEGF10_17_68926862_69335357	trans	chr17:69086821:C:G	1	chr17:69137211:T:G	rs2041171	17	69137211	G	T	0.446	0.9832	0.17045	0.023079	1.1e-14	0.0156905	0.312664
MEGF10	MEGF10_17_68926862_69335357	trans	chr17:69086821:C:G	1	chr17:69136880:G:A	rs2041170	17	69136880	A	G	0.4459	0.983	0.17023	0.023088	1.2e-14	0.0142767	0.314686
MEGF10	MEGF10_17_68926862_69335357	trans	chr17:69086821:C:G	1	chr17:69144765:T:TTTTC	rs59999394	17	69144765	TTTTC	T	0.441	0.9528	0.17308	0.0234	2.6e-14	0.0131301	0.276998
MEGF10	MEGF10_17_68926862_69335357	trans	chr17:69086821:C:G	1	chr17:69142422:T:A	rs9916693	17	69142422	A	T	0.4474	0.9873	0.16892	0.022979	1.6e-14	0.0118888	0.290039
MEGF10	MEGF10_17_68926862_69335357	trans	chr17:69086821:C:G	1	chr17:69132873:A:AGT	rs35431740	17	69132873	AGT	A	0.4442	0.9799	0.17005	0.023133	1.3e-14	0.0116937	0.314255
MEGF10	MEGF10_17_68926862_69335357	trans	chr17:69086821:C:G	1	chr17:69086821:C:G	rs740516	17	69086821	G	C	0.5093	0.9417	-0.18249	0.02358	1.6e-16	0.324699	0.155773
MEGF10	MEGF10_17_68926862_69335357	trans	chr17:69086821:C:G	1	chr17:69085689:T:C	rs2302134	17	69085689	C	T	0.3188	0.9975	0.18371	0.024253	1.2e-14	0.081631	0.343879
MEGF10	MEGF10_17_68926862_69335357	trans	chr17:69086821:C:G	1	chr17:69121547:A:G	rs997781	17	69121547	G	A	0.4464	0.9826	0.17259	0.023101	6.1e-15	0.0293338	0.294222
MEGF10	MEGF10_17_68926862_69335357	trans	chr17:69086821:C:G	1	chr17:69122646:A:G	rs8064595	17	69122646	G	A	0.4465	0.9854	0.17196	0.023045	6.7e-15	0.0276119	0.289828
MEGF10	MEGF10_17_68926862_69335357	trans	chr17:69086821:C:G	1	chr17:69122381:T:C	rs6501183	17	69122381	C	T	0.4466	0.9857	0.17184	0.023042	6.9e-15	0.0267036	0.289907
MEGF10	MEGF10_17_68926862_69335357	trans	chr17:69086821:C:G	1	chr17:69121746:T:A	rs976698	17	69121746	A	T	0.4459	0.9831	0.17219	0.023085	7e-15	0.0265405	0.313025
MEGF10	MEGF10_17_68926862_69335357	trans	chr17:69086821:C:G	1	chr17:69125798:A:G	rs7208586	17	69125798	G	A	0.4465	0.9857	0.1717	0.023042	7e-15	0.0255789	0.291952
MEGF10	MEGF10_17_68926862_69335357	trans	chr17:69086821:C:G	1	chr17:69110085:A:G	rs9303012	17	69110085	G	A	0.445	0.9764	0.17262	0.023155	8.6e-15	0.0254543	0.289883
MEGF10	MEGF10_17_68926862_69335357	trans	chr17:69086821:C:G	1	chr17:69123584:T:C	rs4334355	17	69123584	C	T	0.4465	0.9856	0.17167	0.023043	7.1e-15	0.0253448	0.291811
MEGF10	MEGF10_17_68926862_69335357	trans	chr17:69086821:C:G	1	chr17:69123884:A:G	rs4968838	17	69123884	G	A	0.4466	0.9852	0.17165	0.023047	7.2e-15	0.0249225	0.291972
MEGF10	MEGF10_17_68926862_69335357	trans	chr17:69086821:C:G	1	chr17:69123452:G:C	rs4603621	17	69123452	C	G	0.4458	0.9816	0.17173	0.023082	7e-15	0.0238384	0.291928
MEGF10	MEGF10_17_68926862_69335357	trans	chr17:69086821:C:G	1	chr17:69144769:C:CTTTT	.	17	69144769	CTTTT	C	0.4274	0.951	0.17557	0.023544	1.9e-14	0.0217518	NA
MEGF10	MEGF10_5_126548732_127614069	cis	chr5:127295256:T:A	1	chr5:127295256:T:A	rs2059083	5	127295256	A	T	0.2908	0.9573	0.45586	0.025145	1.7e-73	0.990806	0.459053
MEGF10	MEGF10_5_126548732_127614069	cis	chr5:127409517:G:A	2	chr5:127420910:T:C	rs73783790	5	127420910	C	T	0.0463	0.9814	0.80751	0.053502	7e-52	0.00920977	0.0320366
MEGF10	MEGF10_5_126548732_127614069	cis	chr5:127409517:G:A	2	chr5:127422953:G:A	rs118151260	5	127422953	A	G	0.0463	0.9813	0.80738	0.053503	7.3e-52	0.00870283	0.0313474
MEGF10	MEGF10_5_126548732_127614069	cis	chr5:127409517:G:A	2	chr5:127423728:G:A	rs76755005	5	127423728	A	G	0.0463	0.9813	0.80738	0.053503	7.3e-52	0.00870283	0.0320405
MEGF10	MEGF10_5_126548732_127614069	cis	chr5:127409517:G:A	2	chr5:127424718:C:A	rs117460502	5	127424718	A	C	0.0463	0.9813	0.80738	0.053503	7.3e-52	0.00870283	0.03201
MEGF10	MEGF10_5_126548732_127614069	cis	chr5:127409517:G:A	2	chr5:127424255:C:T	rs78113757	5	127424255	T	C	0.0463	0.9811	0.80741	0.053507	7.4e-52	0.00861867	0.0320219
MEGF10	MEGF10_5_126548732_127614069	cis	chr5:127409517:G:A	2	chr5:127425174:G:A	rs2860028	5	127425174	A	G	0.0464	0.9802	0.80657	0.053475	8e-52	0.00808848	0.0320062
MEGF10	MEGF10_5_126548732_127614069	cis	chr5:127409517:G:A	2	chr5:127425801:C:G	rs11747741	5	127425801	G	C	0.0464	0.9802	0.80656	0.053475	8.1e-52	0.00804885	0.0320322
MEGF10	MEGF10_5_126548732_127614069	cis	chr5:127473433:C:T	3	chr5:127473433:C:T	rs251029	5	127473433	T	C	0.4544	0.9178	0.11694	0.023315	7.3e-07	0.379869	0.193705
MEGF10	MEGF10_5_126548732_127614069	cis	chr5:127473433:C:T	3	chr5:127432269:A:G	rs6866678	5	127432269	G	A	0.436	0.9653	0.089879	0.022745	8.4e-05	0.180912	0.192381
MEGF10	MEGF10_5_126548732_127614069	cis	chr5:127473433:C:T	3	chr5:127441670:G:A	rs59745564	5	127441670	A	G	0.4361	0.9565	0.089522	0.02284	9.7e-05	0.153592	0.192801
MEGF10	MEGF10_5_126548732_127614069	cis	chr5:127473433:C:T	3	chr5:127460893:T:G	rs2898043	5	127460893	G	T	0.4433	0.9272	0.10746	0.023151	4.9e-06	0.139899	0.193614
MEGF10	MEGF10_5_126548732_127614069	cis	chr5:127473433:C:T	3	chr5:127437488:A:T	rs6859181	5	127437488	T	A	0.451	0.967	0.1083	0.022645	2.1e-06	0.107336	0.192691
MEGF10	MEGF10_5_126548732_127614069	cis	chr5:127409517:G:A	2	chr5:127403796:G:A	rs56914580	5	127403796	A	G	0.0475	0.9771	0.79467	0.053104	3.4e-51	0.0539698	0.0321993
