## Supplementary Tables for "Ancestry diversity in the genetic determinants of the human plasma proteome enhances identification of potential drug targets" (part 9 of 15)

### Sheet: ST10 (continued)
Table S10. SuSiE fine-mapped 95% credible sets
MEGF10	MEGF10_5_126548732_127614069	cis	chr5:127409517:G:A	2	chr5:127404936:G:A	rs115507490	5	127404936	A	G	0.0475	0.9761	0.79503	0.053146	3.7e-51	0.0489281	0.032213
MEGF10	MEGF10_5_126548732_127614069	cis	chr5:127409517:G:A	2	chr5:127416246:T:C	rs140603270	5	127416246	C	T	0.0478	0.9886	0.79064	0.052618	1.4e-51	0.175502	0.0320051
MEGF10	MEGF10_5_126548732_127614069	cis	chr5:127409517:G:A	2	chr5:127406791:T:A	rs11743299	5	127406791	A	T	0.0479	0.9882	0.79051	0.052616	1.4e-51	0.169792	0.0320285
MEGF10	MEGF10_5_126548732_127614069	cis	chr5:127409517:G:A	2	chr5:127409517:G:A	rs3863175	5	127409517	A	G	0.0483	0.9994	0.78322	0.052107	1.3e-51	0.188447	0.031873
MEGF10	MEGF10_5_126548732_127614069	cis	chr5:127409517:G:A	2	chr5:127412574:T:C	rs60019013	5	127412574	C	T	0.0478	0.9886	0.79064	0.052618	1.4e-51	0.175502	0.0320319
MEGF10	MEGF10_5_126548732_127614069	cis	chr5:127409517:G:A	2	chr5:127405894:T:C	rs17763370	5	127405894	C	T	0.0475	0.9773	0.79564	0.053071	2.2e-51	0.0855391	0.0320375
MEGF11	MEGF11_15_66157112_66595732	cis	chr15:66245680:T:C	1	chr15:66245680:T:C	rs58469275	15	66245680	T	C	0.916	0.9541	-0.376694	0.041633	1.5e-19	0.150273	0.000514903
MEGF11	MEGF11_15_66157112_66595732	cis	chr15:66245680:T:C	1	chr15:66242923:G:A	rs76046298	15	66242923	G	A	0.9236	0.9606	-0.390434	0.04349	2.8e-19	0.0868677	0.000485166
MEGF11	MEGF11_15_66157112_66595732	cis	chr15:66245680:T:C	1	chr15:66243828:A:C	rs77801942	15	66243828	A	C	0.9236	0.9606	-0.390434	0.04349	2.8e-19	0.0868677	0.000485223
MEGF11	MEGF11_15_66157112_66595732	cis	chr15:66245680:T:C	1	chr15:66252059:C:A	rs75434800	15	66252059	C	A	0.9163	0.9512	-0.375806	0.0418281	2.6e-19	0.0812408	0.000529194
MEGF11	MEGF11_15_66157112_66595732	cis	chr15:66245680:T:C	1	chr15:66241849:G:A	rs16949728	15	66241849	G	A	0.9239	0.961	-0.388846	0.0435501	4.3e-19	0.055935	0.000501445
MEGF11	MEGF11_15_66157112_66595732	cis	chr15:66245680:T:C	1	chr15:66242253:T:TA	rs141786130	15	66242253	T	TA	0.9239	0.961	-0.388818	0.0435494	4.3e-19	0.0556816	0.000428867
MEGF11	MEGF11_15_66157112_66595732	cis	chr15:66245680:T:C	1	chr15:66252315:C:T	rs149051984	15	66252315	C	T	0.9157	0.9501	-0.373106	0.0417409	3.9e-19	0.053678	0.000531303
MEGF11	MEGF11_15_66157112_66595732	cis	chr15:66245680:T:C	1	chr15:66254029:A:T	rs79425672	15	66254029	A	T	0.9157	0.9501	-0.373106	0.0417409	3.9e-19	0.053678	0.000532151
MEGF11	MEGF11_15_66157112_66595732	cis	chr15:66245680:T:C	1	chr15:66242348:G:A	rs116861700	15	66242348	G	A	0.9239	0.9604	-0.388751	0.0435758	4.6e-19	0.0523278	0.000456836
MEGF11	MEGF11_15_66157112_66595732	cis	chr15:66245680:T:C	1	chr15:66261111:A:G	rs16949754	15	66261111	A	G	0.9159	0.9513	-0.371531	0.0417824	6e-19	0.0313158	0.000529225
MEGF11	MEGF11_15_66157112_66595732	cis	chr15:66245680:T:C	1	chr15:66261308:T:C	rs16949756	15	66261308	T	C	0.9159	0.9513	-0.371531	0.0417824	6e-19	0.0313158	0.000529178
MEGF11	MEGF11_15_66157112_66595732	cis	chr15:66245680:T:C	1	chr15:66261675:G:A	rs76677950	15	66261675	G	A	0.9159	0.9513	-0.371531	0.0417824	6e-19	0.0313158	0.000558626
MEGF11	MEGF11_15_66157112_66595732	cis	chr15:66245680:T:C	1	chr15:66261869:C:G	rs75351430	15	66261869	C	G	0.9159	0.9513	-0.371531	0.0417824	6e-19	0.0313158	0.000529241
MEGF11	MEGF11_15_66157112_66595732	cis	chr15:66245680:T:C	1	chr15:66272482:G:A	rs150456996	15	66272482	G	A	0.9162	0.9496	-0.37146	0.0419128	7.8e-19	0.0231534	0.000530316
MEGF11	MEGF11_15_66157112_66595732	cis	chr15:66245680:T:C	1	chr15:66273584:T:A	rs76864995	15	66273584	T	A	0.9162	0.9496	-0.371451	0.0419128	7.8e-19	0.0231117	0.000529614
MEGF11	MEGF11_15_66157112_66595732	cis	chr15:66245680:T:C	1	chr15:66276250:C:T	rs79681837	15	66276250	C	T	0.9162	0.9496	-0.371451	0.0419128	7.8e-19	0.0231117	0.000529132
MEGF11	MEGF11_15_66157112_66595732	cis	chr15:66245680:T:C	1	chr15:66277424:C:A	rs142245399	15	66277424	C	A	0.9162	0.9496	-0.371451	0.0419128	7.8e-19	0.0231117	0.000529443
MEGF11	MEGF11_15_66157112_66595732	cis	chr15:66245680:T:C	1	chr15:66284403:ACT:A	rs139261304	15	66284403	ACT	A	0.9164	0.9479	-0.372138	0.0419919	7.8e-19	0.0230225	0.000529318
MEGF11	MEGF11_15_66157112_66595732	cis	chr15:66245680:T:C	1	chr15:66281440:G:A	rs61338899	15	66281440	G	A	0.9162	0.946	-0.371751	0.0419961	8.6e-19	0.0210488	0.000720398
MEGF11	MEGF11_15_66157112_66595732	cis	chr15:66245680:T:C	1	chr15:66269342:T:TGAC	rs150309632	15	66269342	T	TGAC	0.9166	0.9471	-0.3705	0.0420375	1.2e-18	0.0149801	0.000514539
MEGF9	MEGF9_9_120365767_121204090	cis	chr9:120678597:T:G	1	chr9:120678597:T:G	rs2120229	9	120678597	G	T	0.5634	0.9402	0.32584	0.023349	3e-44	0.229719	0.495463
MEGF9	MEGF9_9_120365767_121204090	cis	chr9:120678597:T:G	1	chr9:120621631:C:T	rs1324475	9	120621631	T	C	0.5803	0.999	0.31715	0.022805	5.9e-44	0.118822	0.495732
MEGF9	MEGF9_9_120365767_121204090	cis	chr9:120678597:T:G	1	chr9:120714264:ACGGCGG:A	rs369989873	9	120714264	A	ACGGCGG	0.5819	0.8866	0.33472	0.024123	9.1e-44	0.068552	0.301222
MEGF9	MEGF9_9_120365767_121204090	cis	chr9:120678597:T:G	1	chr9:120719284:A:AG	rs34775489	9	120719284	AG	A	0.5678	0.9282	0.32451	0.023491	2.1e-43	0.0284503	0.302636
MEGF9	MEGF9_9_120365767_121204090	cis	chr9:120678597:T:G	1	chr9:120721390:A:G	rs4836830	9	120721390	G	A	0.569	0.9291	0.32381	0.023482	3e-43	0.0204943	0.302375
MEGF9	MEGF9_9_120365767_121204090	cis	chr9:120678597:T:G	1	chr9:120711138:G:A	rs10984992	9	120711138	A	G	0.5701	0.9325	0.32321	0.023447	3.2e-43	0.0186622	0.299373
MEGF9	MEGF9_9_120365767_121204090	cis	chr9:120678597:T:G	1	chr9:120719238:G:C	rs10984998	9	120719238	C	G	0.569	0.929	0.32364	0.023483	3.3e-43	0.0183747	0.3017
MEGF9	MEGF9_9_120365767_121204090	cis	chr9:120678597:T:G	1	chr9:120598749:G:C	rs10739569	9	120598749	C	G	0.5885	0.9182	0.32622	0.023669	3.3e-43	0.0176007	0.303648
MEGF9	MEGF9_9_120365767_121204090	cis	chr9:120678597:T:G	1	chr9:120711772:T:C	rs10760113	9	120711772	C	T	0.5702	0.9321	0.32317	0.023452	3.4e-43	0.017525	0.299341
MEGF9	MEGF9_9_120365767_121204090	cis	chr9:120678597:T:G	1	chr9:120718928:T:A	rs10984997	9	120718928	A	T	0.5689	0.9285	0.32356	0.023489	3.7e-43	0.0168737	0.300553
MEGF9	MEGF9_9_120365767_121204090	cis	chr9:120678597:T:G	1	chr9:120721343:G:A	rs4837793	9	120721343	A	G	0.5689	0.9293	0.32348	0.023482	3.6e-43	0.016857	0.302633
MEGF9	MEGF9_9_120365767_121204090	cis	chr9:120678597:T:G	1	chr9:120708343:A:G	rs12003646	9	120708343	G	A	0.5727	0.935	0.32301	0.02344	3.4e-43	0.0166589	0.297447
MEGF9	MEGF9_9_120365767_121204090	cis	chr9:120678597:T:G	1	chr9:120636855:T:TG	rs201913484	9	120636855	TG	T	0.5594	0.9231	0.32462	0.023576	4e-43	0.0163823	0.480552
MEGF9	MEGF9_9_120365767_121204090	cis	chr9:120678597:T:G	1	chr9:120717179:A:G	rs7036196	9	120717179	G	A	0.5688	0.9293	0.32339	0.023481	3.8e-43	0.0160574	0.301921
MEGF9	MEGF9_9_120365767_121204090	cis	chr9:120678597:T:G	1	chr9:120710262:T:C	rs10984990	9	120710262	C	T	0.5705	0.9314	0.32291	0.023447	3.8e-43	0.0155689	0.297118
MEGF9	MEGF9_9_120365767_121204090	cis	chr9:120678597:T:G	1	chr9:120721281:G:A	rs4837792	9	120721281	A	G	0.5688	0.9294	0.32328	0.02348	4.1e-43	0.0150403	0.303419
MEGF9	MEGF9_9_120365767_121204090	cis	chr9:120678597:T:G	1	chr9:120599761:T:C	rs4836827	9	120599761	C	T	0.5884	0.9188	0.32597	0.023672	3.9e-43	0.0145488	0.303731
MEGF9	MEGF9_9_120365767_121204090	cis	chr9:120678597:T:G	1	chr9:120716932:C:T	rs10984995	9	120716932	T	C	0.5688	0.9294	0.3232	0.02348	4.2e-43	0.0143991	0.302778
MEGF9	MEGF9_9_120365767_121204090	cis	chr9:120678597:T:G	1	chr9:120598016:G:A	rs2031369	9	120598016	A	G	0.5878	0.919	0.32549	0.023644	4.2e-43	0.0137203	0.305137
MEGF9	MEGF9_9_120365767_121204090	cis	chr9:120678597:T:G	1	chr9:120720343:C:A	rs62578045	9	120720343	A	C	0.5687	0.9294	0.32245	0.02347	6e-43	0.00990963	0.303267
MEGF9	MEGF9_9_120365767_121204090	cis	chr9:120678597:T:G	1	chr9:120718322:C:A	rs2416797	9	120718322	A	C	0.5688	0.929	0.32244	0.023477	6.4e-43	0.00939956	0.301812
MEGF9	MEGF9_9_120365767_121204090	cis	chr9:120678597:T:G	1	chr9:120718325:C:T	rs2416798	9	120718325	T	C	0.5688	0.929	0.32244	0.023477	6.4e-43	0.00939956	0.30185
MEGF9	MEGF9_9_120365767_121204090	cis	chr9:120678597:T:G	1	chr9:120716491:T:A	rs10984994	9	120716491	A	T	0.5688	0.929	0.32242	0.023477	6.5e-43	0.00934099	0.301035
MEGF9	MEGF9_9_120365767_121204090	cis	chr9:120678597:T:G	1	chr9:120720469:C:T	rs4836829	9	120720469	T	C	0.5687	0.9293	0.32238	0.023474	6.5e-43	0.00929819	0.302465
MEGF9	MEGF9_9_120365767_121204090	cis	chr9:120678597:T:G	1	chr9:120718091:T:C	rs3904196	9	120718091	C	T	0.5687	0.9293	0.3223	0.023473	6.8e-43	0.00890162	0.302762
MEGF9	MEGF9_9_120365767_121204090	cis	chr9:120678597:T:G	1	chr9:120717343:G:A	rs7036766	9	120717343	A	G	0.5687	0.9293	0.32228	0.023473	6.8e-43	0.0088245	0.301951
MEGF9	MEGF9_9_120365767_121204090	cis	chr9:120678597:T:G	1	chr9:120718588:G:T	rs2416799	9	120718588	T	G	0.5687	0.9293	0.32229	0.023473	6.8e-43	0.00881054	0.301722
MEGF9	MEGF9_9_120365767_121204090	cis	chr9:120678597:T:G	1	chr9:120714674:G:A	rs10760115	9	120714674	A	G	0.5695	0.9303	0.32194	0.02345	7e-43	0.00857211	0.300935
MEGF9	MEGF9_9_120365767_121204090	cis	chr9:120678597:T:G	1	chr9:120678611:A:T	rs2120228	9	120678611	T	A	0.5699	0.941	0.32043	0.023342	7.1e-43	0.00846001	0.29786
MEGF9	MEGF9_9_120365767_121204090	cis	chr9:120678597:T:G	1	chr9:120718100:C:T	rs3904197	9	120718100	T	C	0.5687	0.9294	0.32214	0.023473	7.4e-43	0.00807914	0.3031
MEGF9	MEGF9_9_120365767_121204090	cis	chr9:120678597:T:G	1	chr9:120718418:A:G	rs4617229	9	120718418	G	A	0.5686	0.9294	0.32209	0.023472	7.6e-43	0.00790492	0.302545
MEGF9	MEGF9_9_120365767_121204090	cis	chr9:120678597:T:G	1	chr9:120720944:CTT:C	rs71506249	9	120720944	C	CTT	0.5685	0.9293	0.32189	0.023468	8.3e-43	0.00715613	0.303897
MEGF9	MEGF9_9_120365767_121204090	cis	chr9:120678597:T:G	1	chr9:120670761:A:G	rs1470307	9	120670761	G	A	0.571	0.9413	0.32029	0.023362	9e-43	0.00655636	0.299626
MEGF9	MEGF9_9_120365767_121204090	cis	chr9:120678597:T:G	1	chr9:120656900:G:A	rs7024046	9	120656900	A	G	0.572	0.9449	0.31968	0.023322	9.3e-43	0.00634744	0.299459
MEGF9	MEGF9_9_120365767_121204090	cis	chr9:120678597:T:G	1	chr9:120682572:T:TAC	rs34220125	9	120682572	TAC	T	0.5528	0.8918	0.32741	0.023899	1e-42	0.00595787	0.305192
MEGF9	MEGF9_9_120365767_121204090	cis	chr9:120678597:T:G	1	chr9:120698491:A:C	rs7849566	9	120698491	C	A	0.5707	0.9402	0.32033	0.023381	1e-42	0.0058049	0.297431
MEGF9	MEGF9_9_120365767_121204090	cis	chr9:120678597:T:G	1	chr9:120705292:C:T	rs10760112	9	120705292	T	C	0.586	0.9994	0.31245	0.022808	1e-42	0.0057694	0.302439
MEGF9	MEGF9_9_120365767_121204090	cis	chr9:120678597:T:G	1	chr9:120681498:G:C	rs1886337	9	120681498	C	G	0.571	0.9414	0.32013	0.023366	1e-42	0.00576668	0.299523
MEGF9	MEGF9_9_120365767_121204090	cis	chr9:120678597:T:G	1	chr9:120691003:T:C	rs966396	9	120691003	C	T	0.5706	0.9402	0.32031	0.023381	1e-42	0.00571547	0.297364
MEGF9	MEGF9_9_120365767_121204090	cis	chr9:120678597:T:G	1	chr9:120667665:T:C	rs920745	9	120667665	C	T	0.571	0.9414	0.32	0.023358	1e-42	0.00567027	0.298844
MEGF9	MEGF9_9_120365767_121204090	cis	chr9:120678597:T:G	1	chr9:120721837:A:G	rs10985000	9	120721837	G	A	0.5633	0.928	0.32133	0.02345	9.9e-43	0.00562249	0.303389
MEGF9	MEGF9_9_120365767_121204090	cis	chr9:120678597:T:G	1	chr9:120675847:C:T	rs2416795	9	120675847	T	C	0.5709	0.9411	0.32006	0.023364	1.1e-42	0.00561064	0.298109
MEGF9	MEGF9_9_120365767_121204090	cis	chr9:120678597:T:G	1	chr9:120694937:G:GATAA	rs10624024	9	120694937	GATAA	G	0.5683	0.9294	0.32182	0.023499	1.1e-42	0.00543101	0.298291
MEGF9	MEGF9_9_120365767_121204090	cis	chr9:120678597:T:G	1	chr9:120638696:C:G	rs1158553	9	120638696	G	C	0.5721	0.9456	0.31934	0.023317	1.1e-42	0.00536144	0.298918
MEGF9	MEGF9_9_120365767_121204090	cis	chr9:120678597:T:G	1	chr9:120702526:A:G	rs1411158	9	120702526	G	A	0.5706	0.9401	0.3202	0.02338	1.1e-42	0.00532797	0.299126
MEGF9	MEGF9_9_120365767_121204090	cis	chr9:120678597:T:G	1	chr9:120631767:A:G	rs10818471	9	120631767	G	A	0.5737	0.9486	0.31913	0.023301	1.1e-42	0.00528464	0.29769
MEGF9	MEGF9_9_120365767_121204090	cis	chr9:120678597:T:G	1	chr9:120630470:T:C	rs13291660	9	120630470	C	T	0.5736	0.9488	0.31904	0.023301	1.2e-42	0.00496183	0.299412
MEGF9	MEGF9_9_120365767_121204090	cis	chr9:120678597:T:G	1	chr9:120687877:C:G	rs10491783	9	120687877	G	C	0.571	0.9415	0.31986	0.023365	1.2e-42	0.00495513	0.299473
MEGF9	MEGF9_9_120365767_121204090	cis	chr9:120678597:T:G	1	chr9:120670011:A:C	rs10491784	9	120670011	C	A	0.5709	0.9413	0.31973	0.023359	1.2e-42	0.0047711	0.2995
MEGF9	MEGF9_9_120365767_121204090	cis	chr9:120678597:T:G	1	chr9:120691034:G:A	rs966397	9	120691034	A	G	0.5705	0.9405	0.31996	0.023377	1.2e-42	0.00474374	0.299588
MEGF9	MEGF9_9_120365767_121204090	cis	chr9:120678597:T:G	1	chr9:120621352:T:C	rs10760107	9	120621352	C	T	0.574	0.9492	0.31884	0.0233	1.3e-42	0.00441623	0.297502
MEGF9	MEGF9_9_120365767_121204090	cis	chr9:120678597:T:G	1	chr9:120638620:G:A	rs1158554	9	120638620	A	G	0.572	0.9456	0.31904	0.023318	1.3e-42	0.00439731	0.300576
MEGF9	MEGF9_9_120365767_121204090	cis	chr9:120678597:T:G	1	chr9:120626186:C:T	rs1981020	9	120626186	T	C	0.5735	0.9488	0.31878	0.023301	1.3e-42	0.00425447	0.299641
MEGF9	MEGF9_9_120365767_121204090	cis	chr9:120678597:T:G	1	chr9:120721877:A:C	rs10818473	9	120721877	C	A	0.5617	0.9262	0.32118	0.023477	1.3e-42	0.00422893	0.301871
MEGF9	MEGF9_9_120365767_121204090	cis	chr9:120678597:T:G	1	chr9:120626115:T:G	rs1981021	9	120626115	G	T	0.5735	0.9488	0.31877	0.023301	1.4e-42	0.00421923	0.299438
MEGF9	MEGF9_9_120365767_121204090	cis	chr9:120678597:T:G	1	chr9:120642332:T:C	rs1324473	9	120642332	C	T	0.5722	0.9452	0.3189	0.023326	1.5e-42	0.0037816	0.299612
MEGF9	MEGF9_9_120365767_121204090	cis	chr9:120678597:T:G	1	chr9:120721954:G:A	rs10985001	9	120721954	A	G	0.5616	0.9264	0.32092	0.023473	1.5e-42	0.00369961	0.30502
MEGF9	MEGF9_9_120365767_121204090	cis	chr9:120678597:T:G	1	chr9:120648541:C:T	rs4142158	9	120648541	T	C	0.5862	0.9995	0.31154	0.022796	1.6e-42	0.00364663	0.297098
MEGF9	MEGF9_9_120365767_121204090	cis	chr9:120678597:T:G	1	chr9:120647586:T:C	rs10984972	9	120647586	C	T	0.5721	0.9456	0.31874	0.023323	1.6e-42	0.00355052	0.298599
MEGF9	MEGF9_9_120365767_121204090	cis	chr9:120678597:T:G	1	chr9:120675655:G:GA	rs34308324	9	120675655	GA	G	0.5655	0.9137	0.32379	0.023702	1.8e-42	0.00331988	0.29925
MEGF9	MEGF9_9_120365767_121204090	cis	chr9:120678597:T:G	1	chr9:120704050:G:C	rs7044226	9	120704050	C	G	0.5705	0.9403	0.31928	0.023373	1.8e-42	0.00325916	0.297862
MELTF	MELTF_3_196763868_197444007	cis	chr3:197006177:T:C	1	chr3:197006177:T:C	rs11918991	3	197006177	C	T	0.0283	0.9822	-1.5653	0.068435	4.9e-116	1	0.00426342
MELTF	MELTF_3_196763868_197444007	cis	chr3:197028866:C:G	2	chr3:197028866:C:G	rs3773848	3	197028866	G	C	0.0099	0.846	1.5335	0.12438	4.5e-35	0.999923	2.94048e-05
MELTF	MELTF_3_196763868_197444007	cis	chr3:197017123:G:A	3	chr3:197017123:G:A	rs2276790	3	197017123	A	G	0.0538	0.9997	-0.99947	0.049276	5.6e-92	0.981763	0.00127862
MELTF	MELTF_3_196763868_197444007	cis	chr3:197020702:C:A	4	chr3:197020702:C:A	rs61105766	3	197020702	A	C	0.2055	0.9904	0.2145	0.027593	6.3e-15	0.804979	0.217492
MELTF	MELTF_3_196763868_197444007	cis	chr3:197020702:C:A	4	chr3:197019088:C:A	rs73208237	3	197019088	A	C	0.2058	0.9992	0.20987	0.027462	1.7e-14	0.194787	0.235007
MELTF	MELTF_3_196763868_197444007	cis	chr3:197032289:A:C	5	chr3:197032289:A:C	rs7612298	3	197032289	A	C	0.0542	0.7063	0.47658	0.058473	3.1e-16	0.936675	0.11679
MELTF	MELTF_3_196763868_197444007	cis	chr3:197032289:A:C	5	chr3:197031953:A:G	rs3755768	3	197031953	A	G	0.0367	0.9891	0.31671	0.059527	8.9e-08	0.0633192	0.116598
MELTF	MELTF_3_196763868_197444007	cis	chr3:197006497:C:G	6	chr3:197006497:C:G	rs114726464	3	197006497	G	C	0.0747	0.9953	-0.25116	0.04249	3.5e-09	0.221706	0.0105104
MELTF	MELTF_3_196763868_197444007	cis	chr3:197006497:C:G	6	chr3:197009179:C:T	rs116484674	3	197009179	T	C	0.0749	0.9999	-0.25001	0.042344	3.7e-09	0.180221	0.0104366
MELTF	MELTF_3_196763868_197444007	cis	chr3:197006497:C:G	6	chr3:197006201:G:A	rs144042742	3	197006201	A	G	0.0746	0.9958	-0.2499	0.04249	4.2e-09	0.146469	0.010517
MELTF	MELTF_3_196763868_197444007	cis	chr3:197006497:C:G	6	chr3:197009978:G:A	rs116005180	3	197009978	A	G	0.075	0.9948	-0.24695	0.042463	6.3e-09	0.0920198	0.0104957
MELTF	MELTF_3_196763868_197444007	cis	chr3:197006497:C:G	6	chr3:197010377:T:C	rs80192235	3	197010377	C	T	0.075	0.9948	-0.24695	0.042463	6.3e-09	0.0920198	0.0105235
MELTF	MELTF_3_196763868_197444007	cis	chr3:197006497:C:G	6	chr3:197010245:A:G	rs77830305	3	197010245	G	A	0.0785	0.9949	-0.31249	0.041775	8.1e-14	0.0489537	0.0105095
MELTF	MELTF_3_196763868_197444007	cis	chr3:197006497:C:G	6	chr3:197011190:G:A	rs117417475	3	197011190	A	G	0.0785	0.9949	-0.31249	0.041775	8.1e-14	0.0489537	0.0105119
MELTF	MELTF_3_196763868_197444007	cis	chr3:197006497:C:G	6	chr3:197011630:G:T	rs75106360	3	197011630	T	G	0.0754	0.9949	-0.24301	0.042373	1e-08	0.0423487	0.0104871
MELTF	MELTF_3_196763868_197444007	cis	chr3:197006497:C:G	6	chr3:197004592:C:T	rs2271825	3	197004592	T	C	0.0736	0.9806	-0.25036	0.043045	6.3e-09	0.0348904	0.0104519
MELTF	MELTF_3_196763868_197444007	cis	chr3:197006497:C:G	6	chr3:197004926:C:T	rs75328726	3	197004926	T	C	0.0738	0.9821	-0.24812	0.042967	8e-09	0.0300415	0.0104399
MELTF	MELTF_3_196763868_197444007	cis	chr3:197006497:C:G	6	chr3:197011905:C:G	rs79277552	3	197011905	G	C	0.0755	0.995	-0.24068	0.042317	1.4e-08	0.0278072	0.0104841
MELTF	MELTF_3_196763868_197444007	cis	chr3:197027648:G:A	7	chr3:197027648:G:A	rs2276789	3	197027648	A	G	0.127	0.9852	0.28829	0.034047	2.1e-17	0.542804	0.215895
MELTF	MELTF_3_196763868_197444007	cis	chr3:197027648:G:A	7	chr3:197027035:G:A	rs9824612	3	197027035	A	G	0.127	0.9947	0.2909	0.033818	6.6e-18	0.444197	0.208044
MELTF	MELTF_3_196763868_197444007	cis	chr3:197028882:G:T	8	chr3:197028882:G:T	rs3773847	3	197028882	T	G	0.1058	0.9835	-0.6132	0.036796	1.5e-62	0.999999	0.011909
MENT	MENT_1_150325917_151365398	cis	chr1:151034061:G:A	1	chr1:151034061:G:A	rs3738477	1	151034061	A	G	0.3814	0.9956	-0.15748	0.023264	1.2e-11	0.963824	0.00148473
MENT	MENT_11_116616384_117239541	trans	chr11:116791863:C:T	1	chr11:116791863:C:T	rs651821	11	116791863	C	T	0.2765	0.9998	-0.19638	0.024773	1.3e-16	0.591034	0.065601
MENT	MENT_11_116616384_117239541	trans	chr11:116791863:C:T	1	chr11:116792991:G:A	rs662799	11	116792991	G	A	0.277	0.9996	-0.1952	0.024782	1.3e-16	0.403204	0.0654
MENT	MENT_19_44785026_45100220	trans	chr19:44912921:G:T	1	chr19:44912921:G:T	rs483082	19	44912921	T	G	0.1855	0.9999	0.5924	0.028601	2.1e-92	0.534494	0.21946
MENT	MENT_19_44785026_45100220	trans	chr19:44912921:G:T	1	chr19:44913484:C:T	rs438811	19	44913484	T	C	0.185	0.9935	0.59424	0.028722	3.2e-92	0.416006	0.219433
MENT	MENT_19_44785026_45100220	trans	chr19:44908684:T:C	2	chr19:44908684:T:C	rs429358	19	44908684	C	T	0.093	0.9895	0.75043	0.038314	2.6e-82	0.775645	0.137935
MENT	MENT_19_44785026_45100220	trans	chr19:44908684:T:C	2	chr19:44903416:G:A	rs10119	19	44903416	A	G	0.0998	0.9844	0.71038	0.037304	7.5e-78	0.205634	0.27886
MEP1A	MEP1A_18_32145865_32450289	trans	chr18:32232898:G:A	1	chr18:32232898:G:A	rs200222486	18	32232898	A	G	0.2394	0.9792	-0.24695	0.026544	2.7e-21	0.322736	0.319889
MEP1A	MEP1A_18_32145865_32450289	trans	chr18:32232898:G:A	1	chr18:32232701:G:A	rs34283836	18	32232701	A	G	0.2383	0.9765	-0.24736	0.026611	2.9e-21	0.303153	0.322763
MEP1A	MEP1A_18_32145865_32450289	trans	chr18:32232898:G:A	1	chr18:32233369:T:G	rs638936	18	32233369	G	T	0.2408	0.9805	-0.2373	0.026401	5.6e-20	0.0185036	0.330508
MEP1A	MEP1A_18_32145865_32450289	trans	chr18:32232898:G:A	1	chr18:32232682:C:T	rs111952098	18	32232682	T	C	0.2392	0.9764	-0.24205	0.026566	1.7e-20	0.0551567	0.30651
MEP1A	MEP1A_18_32145865_32450289	trans	chr18:32232898:G:A	1	chr18:32231437:C:T	rs8088129	18	32231437	T	C	0.2409	0.9781	-0.24254	0.026479	9.7e-21	0.0905624	0.392363
MEP1A	MEP1A_18_32145865_32450289	trans	chr18:32232898:G:A	1	chr18:32232917:T:C	rs201245306	18	32232917	C	T	0.2407	0.9795	-0.24202	0.026471	1.2e-20	0.0745594	0.416068
MEP1A	MEP1A_18_32145865_32450289	trans	chr18:32232898:G:A	1	chr18:32221876:AC:A	rs35958878	18	32221876	A	AC	0.2376	0.9743	-0.23946	0.026635	5.7e-20	0.0191718	0.347161
MEP1A	MEP1A_18_32145865_32450289	trans	chr18:32232898:G:A	1	chr18:32236365:T:C	rs9965114	18	32236365	C	T	0.2367	0.9804	-0.238	0.026646	7.2e-20	0.0105713	0.183269
MEP1A	MEP1A_18_32145865_32450289	trans	chr18:32232898:G:A	1	chr18:32234211:G:A	rs625188	18	32234211	A	G	0.2422	0.9861	-0.23845	0.026265	2.2e-20	0.0422521	0.318863
MEP1A	MEP1A_18_32145865_32450289	trans	chr18:32232898:G:A	1	chr18:32226890:C:T	rs625038	18	32226890	T	C	0.2436	0.9806	-0.23551	0.026299	6.4e-20	0.0147599	0.392193
MEP1A	MEP1A_19_48581885_48764454	trans	chr19:48703374:A:T	1	chr19:48703374:A:T	rs1047781	19	48703374	T	A	0.4532	0.9922	-0.2488	0.022702	6.1e-29	0.999975	0.000323415
MEP1A	MEP1A_19_5766947_5867058	trans	chr19:5844781:A:C	1	chr19:5844781:A:C	rs28362459	19	5844781	C	A	0.255	0.9949	0.29376	0.025524	1.4e-32	1	0.0939495
MEP1A	MEP1A_9_132997070_133543074	trans	chr9:133253728:A:T	1	chr9:133254328:C:T	rs1137827	9	133254328	T	C	0.2185	0.9938	0.40625	0.027544	3.5e-50	0.09395	0.0796694
MEP1A	MEP1A_9_132997070_133543074	trans	chr9:133253728:A:T	1	chr9:133253728:A:T	rs10793962	9	133253728	T	A	0.2175	0.9848	0.40895	0.027702	3e-50	0.115576	0.0796778
MEP1A	MEP1A_9_132997070_133543074	trans	chr9:133253728:A:T	1	chr9:133255935:G:T	rs8176746	9	133255935	T	G	0.2195	1	0.40402	0.027415	4.2e-50	0.0785309	0.0795261
MEP1A	MEP1A_9_132997070_133543074	trans	chr9:133253728:A:T	1	chr9:133254260:G:A	rs8176759	9	133254260	A	G	0.2179	0.987	0.4078	0.027658	3.9e-50	0.0879212	0.0796824
MEP1A	MEP1A_9_132997070_133543074	trans	chr9:133253728:A:T	1	chr9:133255928:C:G	rs8176747	9	133255928	G	C	0.219	0.9969	0.40505	0.027483	4.2e-50	0.0792661	0.0795672
MEP1A	MEP1A_9_132997070_133543074	trans	chr9:133253728:A:T	1	chr9:133257129:G:A	rs2073823	9	133257129	A	G	0.2186	0.9938	0.40481	0.027546	7.5e-50	0.0420689	0.102298
MEP1A	MEP1A_9_132997070_133543074	trans	chr9:133253728:A:T	1	chr9:133255354:C:T	rs187099314	9	133255354	T	C	0.2189	0.9965	0.40511	0.02749	4.2e-50	0.0780284	0.0983721
MEP1A	MEP1A_9_132997070_133543074	trans	chr9:133253728:A:T	1	chr9:133256028:C:T	rs8176743	9	133256028	T	C	0.2189	0.9967	0.40393	0.027489	8e-50	0.0413179	0.0795615
MEP1A	MEP1A_9_132997070_133543074	trans	chr9:133253728:A:T	1	chr9:133257138:T:C	rs8176730	9	133257138	C	T	0.2186	0.9938	0.40481	0.027546	7.5e-50	0.0421801	0.10212
MEP1A	MEP1A_9_132997070_133543074	trans	chr9:133253728:A:T	1	chr9:133256781:T:C	rs8176733	9	133256781	C	T	0.2191	0.9969	0.40363	0.027484	8.6e-50	0.0365904	0.10225
MEP1A	MEP1A_9_132997070_133543074	trans	chr9:133253728:A:T	1	chr9:133256508:C:T	rs7855255	9	133256508	T	C	0.2191	0.9962	0.40408	0.027497	7.6e-50	0.0414343	0.102203
MEP1A	MEP1A_9_132997070_133543074	trans	chr9:133253728:A:T	1	chr9:133257367:C:A	rs8176722	9	133257367	A	C	0.2196	1	0.40253	0.027417	9.2e-50	0.0341864	0.102315
MEP1A	MEP1A_9_132997070_133543074	trans	chr9:133253728:A:T	1	chr9:133256074:G:A	rs8176741	9	133256074	A	G	0.2188	0.9967	0.40379	0.027488	8.6e-50	0.0386247	0.0798417
MEP1A	MEP1A_9_132997070_133543074	trans	chr9:133253728:A:T	1	chr9:133256205:G:C	rs7853989	9	133256205	C	G	0.219	0.9966	0.40462	0.027491	5.6e-50	0.0590968	0.102377
MEP1A	MEP1A_9_132997070_133543074	trans	chr9:133253728:A:T	1	chr9:133257567:T:C	rs75179845	9	133257567	C	T	0.2191	0.9965	0.40353	0.027484	9.1e-50	0.0346035	0.0754834
MEP1A	MEP1A_9_132997070_133543074	trans	chr9:133253728:A:T	1	chr9:133253171:T:C	rs77693339	9	133253171	C	T	0.218	0.9853	0.40695	0.027675	7e-50	0.0476483	0.0782574
MEP1B	MEP1B_16_85938910_85999454	trans	chr16:85976134:T:C	1	chr16:85976134:T:C	rs16940186	16	85976134	C	T	0.2323	0.9989	0.15959	0.026446	2e-12	0.590262	0.163528
MEP1B	MEP1B_16_85938910_85999454	trans	chr16:85976134:T:C	1	chr16:85975093:G:A	rs67366990	16	85975093	A	G	0.212	0.9264	0.16679	0.028252	2.4e-11	0.245856	0.146179
MEP1B	MEP1B_16_85938910_85999454	trans	chr16:85976134:T:C	1	chr16:85974746:G:A	rs77953149	16	85974746	A	G	0.1706	0.9563	0.17322	0.030224	2.2e-10	0.0724937	0.0253896
MEP1B	MEP1B_16_85938910_85999454	trans	chr16:85976134:T:C	1	chr16:85986155:T:A	rs12596597	16	85986155	A	T	0.2387	0.9252	0.15193	0.027231	3.8e-11	0.0353512	0.150561
MEP1B	MEP1B_16_85938910_85999454	trans	chr16:85976134:T:C	1	chr16:85966225:T:C	rs78945430	16	85966225	C	T	0.2055	0.9982	0.14845	0.027606	1.3e-09	0.0115696	0.0261176
MEP1B	MEP1B_18_31660757_32665939	cis	chr18:32223308:T:C	1	chr18:32223308:T:C	rs620982	18	32223308	C	T	0.2437	0.9833	-1.0042	0.025652	0	0.9936	0.466349
MEPE	MEPE_15_50410162_51312775	trans	chr15:51031991:C:T	1	chr15:51031991:C:T	rs80285267	15	51031991	T	C	0.4636	0.9844	0.16204	0.023013	1.8e-12	0.0258341	0.242396
MEPE	MEPE_15_50410162_51312775	trans	chr15:51031991:C:T	1	chr15:51080530:C:T	rs12443062	15	51080530	T	C	0.4685	0.9995	0.16016	0.022835	2.3e-12	0.0222786	0.218671
MEPE	MEPE_15_50410162_51312775	trans	chr15:51031991:C:T	1	chr15:51029750:T:A	rs1318765	15	51029750	A	T	0.4651	0.9858	0.16147	0.023008	2.2e-12	0.0221466	0.244542
MEPE	MEPE_15_50410162_51312775	trans	chr15:51031991:C:T	1	chr15:51005929:T:C	rs12593778	15	51005929	C	T	0.4652	0.985	0.16155	0.023031	2.2e-12	0.0215175	0.244536
MEPE	MEPE_15_50410162_51312775	trans	chr15:51031991:C:T	1	chr15:51011007:A:T	rs17703435	15	51011007	T	A	0.4652	0.9851	0.16152	0.02303	2.2e-12	0.0213809	0.24446
MEPE	MEPE_15_50410162_51312775	trans	chr15:51031991:C:T	1	chr15:51016774:A:G	rs35372376	15	51016774	G	A	0.4651	0.9859	0.16134	0.023008	2.2e-12	0.0212564	0.244295
MEPE	MEPE_15_50410162_51312775	trans	chr15:51031991:C:T	1	chr15:51016011:T:C	rs35551186	15	51016011	C	T	0.4651	0.9859	0.16132	0.023008	2.3e-12	0.0211818	0.244084
MEPE	MEPE_15_50410162_51312775	trans	chr15:51031991:C:T	1	chr15:51002635:G:A	rs3825798	15	51002635	A	G	0.4651	0.985	0.16143	0.023035	2.3e-12	0.0205968	0.244155
MEPE	MEPE_15_50410162_51312775	trans	chr15:51031991:C:T	1	chr15:51076889:T:C	rs34013374	15	51076889	C	T	0.4649	0.9879	0.16049	0.022979	2.7e-12	0.0176636	0.244829
MEPE	MEPE_15_50410162_51312775	trans	chr15:51031991:C:T	1	chr15:51077543:A:T	rs7170455	15	51077543	T	A	0.4649	0.9878	0.16047	0.022979	2.8e-12	0.0175731	0.245047
MEPE	MEPE_15_50410162_51312775	trans	chr15:51031991:C:T	1	chr15:51072895:T:C	rs12591500	15	51072895	C	T	0.4648	0.9874	0.16048	0.022979	2.8e-12	0.0175537	0.244746
MEPE	MEPE_15_50410162_51312775	trans	chr15:51031991:C:T	1	chr15:51068760:G:A	rs12917492	15	51068760	A	G	0.4647	0.9867	0.16048	0.022985	2.8e-12	0.0174016	0.245317
MEPE	MEPE_15_50410162_51312775	trans	chr15:51031991:C:T	1	chr15:51067255:T:G	rs12912106	15	51067255	G	T	0.4652	0.9885	0.1602	0.022973	3e-12	0.0164672	0.245131
MEPE	MEPE_15_50410162_51312775	trans	chr15:51031991:C:T	1	chr15:51071687:C:T	rs12914185	15	51071687	T	C	0.4649	0.9878	0.16025	0.022979	3e-12	0.0164401	0.244949
MEPE	MEPE_15_50410162_51312775	trans	chr15:51031991:C:T	1	chr15:51069234:G:A	rs35111245	15	51069234	A	G	0.4649	0.9878	0.16025	0.022979	3e-12	0.0164305	0.244857
MEPE	MEPE_15_50410162_51312775	trans	chr15:51031991:C:T	1	chr15:51074518:C:T	rs12442459	15	51074518	T	C	0.4649	0.9878	0.16025	0.022979	3e-12	0.0164245	0.244772
MEPE	MEPE_15_50410162_51312775	trans	chr15:51031991:C:T	1	chr15:51069551:C:A	rs57324163	15	51069551	A	C	0.4649	0.9877	0.16025	0.022979	3e-12	0.0164239	0.244858
MEPE	MEPE_15_50410162_51312775	trans	chr15:51031991:C:T	1	chr15:51070642:C:T	rs11070832	15	51070642	T	C	0.4649	0.9878	0.16025	0.022979	3e-12	0.0164225	0.244858
MEPE	MEPE_15_50410162_51312775	trans	chr15:51031991:C:T	1	chr15:51072743:C:A	rs12593764	15	51072743	A	C	0.4649	0.9878	0.16024	0.022979	3e-12	0.0164162	0.244921
MEPE	MEPE_15_50410162_51312775	trans	chr15:51031991:C:T	1	chr15:51081106:C:A	rs12595600	15	51081106	A	C	0.4656	0.9897	0.16003	0.022956	3e-12	0.016402	0.245152
MEPE	MEPE_15_50410162_51312775	trans	chr15:51031991:C:T	1	chr15:51072382:T:C	rs12900777	15	51072382	C	T	0.4649	0.9877	0.16024	0.022979	3e-12	0.0163983	0.244918
MEPE	MEPE_15_50410162_51312775	trans	chr15:51031991:C:T	1	chr15:51073089:C:T	rs12593829	15	51073089	T	C	0.4649	0.9877	0.16024	0.022979	3e-12	0.0163891	0.244662
MEPE	MEPE_15_50410162_51312775	trans	chr15:51031991:C:T	1	chr15:51032029:C:T	rs34378947	15	51032029	T	C	0.4634	0.9818	0.16084	0.023072	3e-12	0.016232	0.241695
MEPE	MEPE_15_50410162_51312775	trans	chr15:51031991:C:T	1	chr15:51080985:A:C	rs12595551	15	51080985	C	A	0.4656	0.9895	0.15997	0.022959	3.1e-12	0.0159613	0.245287
MEPE	MEPE_15_50410162_51312775	trans	chr15:51031991:C:T	1	chr15:51081782:A:G	rs12591434	15	51081782	G	A	0.4656	0.9895	0.15996	0.022959	3.1e-12	0.0159217	0.245109
MEPE	MEPE_15_50410162_51312775	trans	chr15:51031991:C:T	1	chr15:51082720:T:C	rs72727114	15	51082720	C	T	0.4656	0.9869	0.15988	0.02297	3.3e-12	0.0151407	0.244866
MEPE	MEPE_15_50410162_51312775	trans	chr15:51031991:C:T	1	chr15:51060052:A:G	rs1124769	15	51060052	G	A	0.4674	0.9997	0.15888	0.022828	3.3e-12	0.0149323	0.218724
MEPE	MEPE_15_50410162_51312775	trans	chr15:51031991:C:T	1	chr15:51082852:C:T	rs72727115	15	51082852	T	C	0.4653	0.987	0.15975	0.022971	3.4e-12	0.0146897	0.244917
MEPE	MEPE_15_50410162_51312775	trans	chr15:51031991:C:T	1	chr15:51039413:C:T	rs12902649	15	51039413	T	C	0.4649	0.9878	0.1598	0.022985	3.4e-12	0.014066	0.244613
MEPE	MEPE_15_50410162_51312775	trans	chr15:51031991:C:T	1	chr15:51056489:C:G	rs10851493	15	51056489	G	C	0.4653	0.9883	0.15958	0.022971	3.6e-12	0.0136542	0.24507
MEPE	MEPE_15_50410162_51312775	trans	chr15:51031991:C:T	1	chr15:51087164:A:G	rs11070833	15	51087164	G	A	0.4649	0.9891	0.15961	0.022985	3.7e-12	0.0133772	0.244336
MEPE	MEPE_15_50410162_51312775	trans	chr15:51031991:C:T	1	chr15:51063729:T:C	rs17647040	15	51063729	C	T	0.465	0.9898	0.15891	0.022949	4.2e-12	0.0116096	0.245066
MEPE	MEPE_15_50410162_51312775	trans	chr15:51031991:C:T	1	chr15:51063746:T:C	rs17703518	15	51063746	C	T	0.465	0.9898	0.15891	0.022949	4.2e-12	0.0116096	0.244897
MEPE	MEPE_15_50410162_51312775	trans	chr15:51031991:C:T	1	chr15:51062082:T:C	rs12909470	15	51062082	C	T	0.465	0.9898	0.1589	0.022949	4.2e-12	0.0115705	0.244857
MEPE	MEPE_15_50410162_51312775	trans	chr15:51031991:C:T	1	chr15:51066224:A:G	rs11070831	15	51066224	G	A	0.4644	0.9875	0.15902	0.022978	4.3e-12	0.0112971	0.244927
MEPE	MEPE_15_50410162_51312775	trans	chr15:51031991:C:T	1	chr15:50807448:G:A	rs77725238	15	50807448	A	G	0.4683	0.9731	0.16035	0.023155	4e-12	0.0104655	0.222571
MEPE	MEPE_15_50410162_51312775	trans	chr15:51031991:C:T	1	chr15:51088391:T:C	rs12911168	15	51088391	C	T	0.4653	0.9887	0.15869	0.022988	4.9e-12	0.0100605	0.244308
MEPE	MEPE_15_50410162_51312775	trans	chr15:51031991:C:T	1	chr15:51087919:TTA:T	rs6145560	15	51087919	T	TTA	0.4542	0.9508	0.16154	0.023428	5.3e-12	0.00926526	0.327499
MEPE	MEPE_15_50410162_51312775	trans	chr15:51031991:C:T	1	chr15:51045515:A:C	rs12916388	15	51045515	C	A	0.4627	0.9793	0.15899	0.023106	5.7e-12	0.00869664	0.264335
MEPE	MEPE_15_50410162_51312775	trans	chr15:51031991:C:T	1	chr15:50841022:T:C	rs2614762	15	50841022	C	T	0.4623	0.9624	0.16018	0.023314	6e-12	0.00760453	0.249006
MEPE	MEPE_15_50410162_51312775	trans	chr15:51031991:C:T	1	chr15:50991923:G:A	rs12909839	15	50991923	A	G	0.4731	0.983	0.15858	0.023102	6.2e-12	0.00752349	0.254056
MEPE	MEPE_15_50410162_51312775	trans	chr15:51031991:C:T	1	chr15:51094695:CCGGGCGGCG:C	rs201887319	15	51094695	C	CCGGGCGGCG	0.4635	0.9867	0.15779	0.023006	6.7e-12	0.00747872	0.242226
MEPE	MEPE_15_50410162_51312775	trans	chr15:51031991:C:T	1	chr15:51034019:C:T	rs201167033	15	51034019	T	C	0.4613	0.9763	0.15837	0.023123	7.1e-12	0.00708068	0.233407
MEPE	MEPE_15_50410162_51312775	trans	chr15:51031991:C:T	1	chr15:50810917:C:T	rs12050528	15	50810917	T	C	0.4689	0.9736	0.15899	0.02316	6e-12	0.0068464	0.24972
MEPE	MEPE_15_50410162_51312775	trans	chr15:51031991:C:T	1	chr15:51087339:G:A	rs11070834	15	51087339	A	G	0.4665	0.9993	0.15632	0.022843	7.5e-12	0.00681943	0.243909
MEPE	MEPE_15_50410162_51312775	trans	chr15:51031991:C:T	1	chr15:50960004:GA:G	rs35206636	15	50960004	G	GA	0.4708	0.9794	0.15843	0.023155	7.4e-12	0.00642884	0.254321
MEPE	MEPE_15_50410162_51312775	trans	chr15:51031991:C:T	1	chr15:50958972:G:A	rs74456643	15	50958972	A	G	0.472	0.9807	0.15825	0.023129	7.4e-12	0.00634924	0.227405
MEPE	MEPE_15_50410162_51312775	trans	chr15:51031991:C:T	1	chr15:50917477:A:G	rs2614793	15	50917477	G	A	0.5192	0.9801	-0.15805	0.02314	8.1e-12	0.00577045	0.227183
MEPE	MEPE_15_50410162_51312775	trans	chr15:51031991:C:T	1	chr15:50962822:G:A	rs1904430	15	50962822	A	G	0.4728	0.9809	0.15784	0.023131	8.3e-12	0.005663	0.260715
MEPE	MEPE_15_50410162_51312775	trans	chr15:51031991:C:T	1	chr15:50932824:A:G	rs12595526	15	50932824	G	A	0.4728	0.9831	0.15759	0.023095	8.4e-12	0.00545719	0.253781
MEPE	MEPE_15_50410162_51312775	trans	chr15:51031991:C:T	1	chr15:50966473:C:T	rs12440387	15	50966473	T	C	0.4728	0.9811	0.15794	0.023153	8.5e-12	0.00540104	0.253469
MEPE	MEPE_15_50410162_51312775	trans	chr15:51031991:C:T	1	chr15:50873940:G:T	rs2614769	15	50873940	T	G	0.5233	0.9633	-0.15945	0.023363	8.2e-12	0.00536193	0.24145
MEPE	MEPE_15_50410162_51312775	trans	chr15:51031991:C:T	1	chr15:50993929:C:T	rs17646917	15	50993929	T	C	0.4721	0.9827	0.15738	0.023102	8.9e-12	0.00529569	0.253891
MEPE	MEPE_15_50410162_51312775	trans	chr15:51031991:C:T	1	chr15:50924623:C:T	rs35573737	15	50924623	T	C	0.4728	0.9837	0.15744	0.02309	8.7e-12	0.0052722	0.253452
MEPE	MEPE_15_50410162_51312775	trans	chr15:51031991:C:T	1	chr15:50936255:A:C	rs12916845	15	50936255	C	A	0.473	0.9828	0.15746	0.023098	8.8e-12	0.00523742	0.253945
MEPE	MEPE_15_50410162_51312775	trans	chr15:51031991:C:T	1	chr15:50921427:A:C	rs2663557	15	50921427	C	A	0.5185	0.9809	-0.15764	0.023123	8.8e-12	0.0052251	0.25318
MEPE	MEPE_15_50410162_51312775	trans	chr15:51031991:C:T	1	chr15:50918934:T:A	rs7170310	15	50918934	A	T	0.5194	0.9796	-0.15773	0.023151	9.1e-12	0.00514446	0.253863
MEPE	MEPE_15_50410162_51312775	trans	chr15:51031991:C:T	1	chr15:50903416:T:C	rs6493466	15	50903416	C	T	0.5186	0.9768	-0.1579	0.023177	9.1e-12	0.00513287	0.227737
MEPE	MEPE_15_50410162_51312775	trans	chr15:51031991:C:T	1	chr15:50922186:T:C	rs58137325	15	50922186	C	T	0.4728	0.9832	0.15737	0.023095	9e-12	0.00512283	0.24903
MEPE	MEPE_15_50410162_51312775	trans	chr15:51031991:C:T	1	chr15:50997198:T:C	rs2289304	15	50997198	C	T	0.4723	0.9832	0.15723	0.023093	9.2e-12	0.00507934	0.253751
MEPE	MEPE_15_50410162_51312775	trans	chr15:51031991:C:T	1	chr15:50867893:C:G	rs2619695	15	50867893	G	C	0.5195	0.9626	-0.15891	0.02332	9e-12	0.00505903	0.222216
MEPE	MEPE_15_50410162_51312775	trans	chr15:51031991:C:T	1	chr15:50865913:C:T	rs17646461	15	50865913	T	C	0.4686	0.9688	0.15828	0.023249	9.3e-12	0.00489812	0.222279
MEPE	MEPE_15_50410162_51312775	trans	chr15:51031991:C:T	1	chr15:50971967:G:A	rs12593342	15	50971967	A	G	0.4724	0.9812	0.15737	0.023133	9.7e-12	0.00482004	0.253892
MEPE	MEPE_15_50410162_51312775	trans	chr15:51031991:C:T	1	chr15:50973842:G:A	rs67889301	15	50973842	A	G	0.4723	0.9812	0.15734	0.023133	9.8e-12	0.00477803	0.253928
MEPE	MEPE_15_50410162_51312775	trans	chr15:51031991:C:T	1	chr15:50948201:ATGCAGTGACTT:A	rs144809125	15	50948201	A	ATGCAGTGACTT	0.4723	0.9813	0.15721	0.023127	1e-11	0.0046551	0.252885
MEPE	MEPE_15_50410162_51312775	trans	chr15:51031991:C:T	1	chr15:51097090:G:C	rs56036336	15	51097090	C	G	0.4661	0.9806	0.1568	0.023102	1.1e-11	0.00464556	0.243839
MEPE	MEPE_15_50410162_51312775	trans	chr15:51031991:C:T	1	chr15:50954217:AT:A	rs35337534	15	50954217	A	AT	0.4723	0.9809	0.15725	0.023135	1e-11	0.00463734	0.253759
MEPE	MEPE_15_50410162_51312775	trans	chr15:51031991:C:T	1	chr15:50954857:A:G	rs12593765	15	50954857	G	A	0.4724	0.9809	0.15719	0.023135	1e-11	0.00455144	0.253768
MEPE	MEPE_15_50410162_51312775	trans	chr15:51031991:C:T	1	chr15:50921116:A:AT	rs34930404	15	50921116	AT	A	0.5128	0.957	-0.15904	0.023398	1e-11	0.00451635	0.253762
MEPE	MEPE_15_50410162_51312775	trans	chr15:51031991:C:T	1	chr15:51100089:A:G	rs12591735	15	51100089	G	A	0.4659	0.9807	0.15668	0.023109	1.1e-11	0.00447247	0.243522
MEPE	MEPE_15_50410162_51312775	trans	chr15:51031991:C:T	1	chr15:51096981:C:T	rs4304967	15	51096981	T	C	0.4659	0.9808	0.15659	0.023106	1.2e-11	0.00438844	0.244312
MEPE	MEPE_15_50410162_51312775	trans	chr15:51031991:C:T	1	chr15:50853569:CTAAA:C	rs72341737	15	50853569	C	CTAAA	0.5174	0.9608	-0.15835	0.02331	1e-11	0.00438582	0.251255
MEPE	MEPE_15_50410162_51312775	trans	chr15:51031991:C:T	1	chr15:51099519:C:G	rs1009882	15	51099519	G	C	0.4659	0.9808	0.15647	0.023107	1.2e-11	0.00422477	0.243657
MEPE	MEPE_15_50410162_51312775	trans	chr15:51031991:C:T	1	chr15:50918444:G:A	rs936482	15	50918444	A	G	0.5188	0.9807	-0.15701	0.023143	1.1e-11	0.00419645	0.253566
MEPE	MEPE_15_50410162_51312775	trans	chr15:51031991:C:T	1	chr15:51138628:G:A	rs71471593	15	51138628	A	G	0.457	0.9598	0.15879	0.023442	1.2e-11	0.00419123	0.20524
MEPE	MEPE_15_50410162_51312775	trans	chr15:51031991:C:T	1	chr15:50908021:T:C	rs2614787	15	50908021	C	T	0.5199	0.9783	-0.15699	0.023151	1.1e-11	0.00416519	0.227378
MEPE	MEPE_15_50410162_51312775	trans	chr15:51031991:C:T	1	chr15:50912552:C:T	rs2663531	15	50912552	T	C	0.5185	0.9802	-0.15674	0.023156	1.2e-11	0.00380774	0.253214
MEPE	MEPE_15_50410162_51312775	trans	chr15:51031991:C:T	1	chr15:50902784:G:C	rs2663536	15	50902784	C	G	0.5182	0.9777	-0.15678	0.023176	1.3e-11	0.00368782	0.253441
MEPE	MEPE_15_50410162_51312775	trans	chr15:51031991:C:T	1	chr15:50868814:T:G	rs2619696	15	50868814	G	T	0.5191	0.9635	-0.15782	0.02332	1.2e-11	0.00366415	0.248345
MEPE	MEPE_15_50410162_51312775	trans	chr15:51031991:C:T	1	chr15:50902968:C:G	rs2619692	15	50902968	G	C	0.5182	0.9778	-0.15675	0.023175	1.3e-11	0.00366386	0.253515
MEPE	MEPE_15_50410162_51312775	trans	chr15:51031991:C:T	1	chr15:50900036:T:C	rs1147132	15	50900036	C	T	0.5182	0.9778	-0.15674	0.023175	1.3e-11	0.00364447	0.253558
MEPE	MEPE_15_50410162_51312775	trans	chr15:51031991:C:T	1	chr15:50899224:A:G	rs2663542	15	50899224	G	A	0.5182	0.9777	-0.15673	0.023176	1.3e-11	0.00363206	0.253487
MEPE	MEPE_15_50410162_51312775	trans	chr15:51031991:C:T	1	chr15:50896339:A:G	rs1147134	15	50896339	G	A	0.5182	0.9778	-0.15672	0.023175	1.3e-11	0.00363007	0.253538
MEPE	MEPE_15_50410162_51312775	trans	chr15:51031991:C:T	1	chr15:50871799:C:T	rs8043017	15	50871799	T	C	0.4694	0.9728	0.15716	0.023229	1.2e-11	0.00361609	0.248491
MEPE	MEPE_15_50410162_51312775	trans	chr15:51031991:C:T	1	chr15:50870064:T:C	rs12909760	15	50870064	C	T	0.4694	0.9729	0.15716	0.023229	1.2e-11	0.00361255	0.248587
MEPE	MEPE_15_50410162_51312775	trans	chr15:51031991:C:T	1	chr15:50832242:A:G	rs2574754	15	50832242	G	A	0.469	0.9693	0.15734	0.023257	1.2e-11	0.00360423	0.249897
MEPE	MEPE_15_50410162_51312775	trans	chr15:51031991:C:T	1	chr15:50835453:G:A	rs2663530	15	50835453	A	G	0.469	0.9693	0.15734	0.023258	1.2e-11	0.00360087	0.249234
MEPE	MEPE_15_50410162_51312775	trans	chr15:51031991:C:T	1	chr15:50877789:A:G	rs2614775	15	50877789	G	A	0.5198	0.9684	-0.15747	0.023279	1.3e-11	0.00359333	0.2483
MEPE	MEPE_15_50410162_51312775	trans	chr15:51031991:C:T	1	chr15:50878226:C:T	rs1147140	15	50878226	T	C	0.5198	0.9684	-0.15747	0.023279	1.3e-11	0.00359113	0.248552
MEPE	MEPE_15_50410162_51312775	trans	chr15:51031991:C:T	1	chr15:50875262:T:C	rs2614771	15	50875262	C	T	0.5198	0.9683	-0.15746	0.02328	1.3e-11	0.00357965	0.247674
MEPE	MEPE_15_50410162_51312775	trans	chr15:51031991:C:T	1	chr15:50877678:A:G	rs2614774	15	50877678	G	A	0.5198	0.9684	-0.15746	0.023279	1.3e-11	0.00357371	0.248382
MEPE	MEPE_15_50410162_51312775	trans	chr15:51031991:C:T	1	chr15:51101496:C:T	rs12592941	15	51101496	T	C	0.4665	0.9798	0.15614	0.023143	1.4e-11	0.00351804	0.229095
MEPE	MEPE_15_50410162_51312775	trans	chr15:51031991:C:T	1	chr15:51097863:A:G	rs35871557	15	51097863	G	A	0.4669	0.9781	0.15603	0.023117	1.4e-11	0.00351467	0.24434
MEPE	MEPE_15_50410162_51312775	trans	chr15:51031991:C:T	1	chr15:50901062:A:G	rs2663540	15	50901062	G	A	0.518	0.9772	-0.15652	0.023173	1.4e-11	0.00343049	0.253544
MEPE	MEPE_15_50410162_51312775	trans	chr15:51031991:C:T	1	chr15:50850995:C:T	rs12591438	15	50850995	T	C	0.4692	0.9693	0.15715	0.023262	1.3e-11	0.0033697	0.249316
MEPE	MEPE_15_50410162_51312775	trans	chr15:51031991:C:T	1	chr15:50950585:T:G	rs11070822	15	50950585	G	T	0.4728	0.981	0.15606	0.02312	1.4e-11	0.00336512	0.253612
MEPE	MEPE_15_50410162_51312775	trans	chr15:51031991:C:T	1	chr15:50933486:T:C	rs3825797	15	50933486	C	T	0.4742	0.9816	0.15597	0.02311	1.4e-11	0.00332668	0.253886
MEPE	MEPE_15_50410162_51312775	trans	chr15:51031991:C:T	1	chr15:50908084:G:C	rs2614788	15	50908084	C	G	0.5195	0.9789	-0.15597	0.023154	1.5e-11	0.00306008	0.253449
MEPE	MEPE_15_50410162_51312775	trans	chr15:51031991:C:T	1	chr15:50907567:A:G	rs1135397	15	50907567	G	A	0.5195	0.9789	-0.15596	0.023155	1.5e-11	0.00304555	0.253576
MEPE	MEPE_15_50410162_51312775	trans	chr15:51031991:C:T	1	chr15:50890293:A:G	rs2663532	15	50890293	G	A	0.5177	0.9721	-0.15637	0.023224	1.6e-11	0.00294267	0.253384
MEPE	MEPE_15_50410162_51312775	trans	chr15:51031991:C:T	1	chr15:50889686:C:G	rs1147137	15	50889686	G	C	0.5177	0.9719	-0.15635	0.023224	1.6e-11	0.00292563	0.2533
MEPE	MEPE_15_50410162_51312775	trans	chr15:51031991:C:T	1	chr15:50892386:G:A	rs2619689	15	50892386	A	G	0.5177	0.9719	-0.15633	0.023224	1.6e-11	0.00290705	0.253303
MEPE	MEPE_15_50410162_51312775	trans	chr15:51031991:C:T	1	chr15:50885439:G:A	rs1147138	15	50885439	A	G	0.5177	0.972	-0.15629	0.023225	1.6e-11	0.00287327	0.253574
MEPE	MEPE_15_50410162_51312775	trans	chr15:51031991:C:T	1	chr15:50818006:G:T	rs12904435	15	50818006	T	G	0.4687	0.9686	0.15638	0.023243	1.6e-11	0.00280995	0.261861
MEPE	MEPE_15_50410162_51312775	trans	chr15:51031991:C:T	1	chr15:50938637:A:C	rs36004063	15	50938637	C	A	0.4668	0.9783	0.15582	0.023239	1.9e-11	0.00244983	0.25799
MEPE	MEPE_15_50410162_51312775	trans	chr15:51031991:C:T	1	chr15:50894018:T:C	rs2619690	15	50894018	C	T	0.5187	0.971	-0.15562	0.023222	2e-11	0.0023918	0.253471
MEPE	MEPE_15_50410162_51312775	trans	chr15:51031991:C:T	1	chr15:50837300:C:T	rs2574756	15	50837300	T	C	0.4677	0.9666	0.15612	0.023313	2e-11	0.00228133	0.249088
MEPE	MEPE_15_50410162_51312775	trans	chr15:51031991:C:T	1	chr15:50836103:CA:C	rs35824195	15	50836103	C	CA	0.4664	0.9621	0.15613	0.023348	2.1e-11	0.00217124	0.26838
MEPE	MEPE_15_50410162_51312775	trans	chr15:51031991:C:T	1	chr15:50907297:G:T	rs2614785	15	50907297	T	G	0.4988	0.9289	-0.15841	0.023716	2.3e-11	0.001979	0.374782
MEPE	MEPE_15_50410162_51312775	trans	chr15:51031991:C:T	1	chr15:50788541:T:A	rs57262951	15	50788541	A	T	0.4759	0.9774	0.15462	0.023118	2e-11	0.00197774	0.251738
MEPE	MEPE_15_50410162_51312775	trans	chr15:51031991:C:T	1	chr15:51121567:T:C	rs59415822	15	51121567	C	T	0.4683	0.9617	0.15574	0.023384	2.6e-11	0.00192428	0.401574
MEPE	MEPE_15_50410162_51312775	trans	chr15:51031991:C:T	1	chr15:51130169:A:C	rs35079663	15	51130169	C	A	0.4682	0.9616	0.15568	0.02338	2.7e-11	0.00190012	0.401625
MEPE	MEPE_15_50410162_51312775	trans	chr15:51031991:C:T	1	chr15:51147941:CT:C	rs80198662	15	51147941	C	CT	0.4681	0.9584	0.1555	0.023411	3e-11	0.0016804	0.41125
MEPE	MEPE_15_50410162_51312775	trans	chr15:51031991:C:T	1	chr15:51124263:A:G	rs2141278	15	51124263	G	A	0.468	0.9617	0.15523	0.02338	3e-11	0.00167978	0.401241
MEPE	MEPE_15_50410162_51312775	trans	chr15:51031991:C:T	1	chr15:51130732:A:G	rs12440795	15	51130732	G	A	0.4678	0.9611	0.15524	0.023394	3.1e-11	0.00164297	0.401056
MEPE	MEPE_15_50410162_51312775	trans	chr15:51031991:C:T	1	chr15:51101203:G:A	rs10851494	15	51101203	A	G	0.556	0.9731	0.15302	0.023132	3.4e-11	0.00151016	0.410136
MEPE	MEPE_15_50410162_51312775	trans	chr15:51031991:C:T	1	chr15:51097862:GA:G	rs67230213	15	51097862	G	GA	0.4524	0.9471	0.15576	0.023563	3.7e-11	0.00145604	8.82742e-05
MEPE	MEPE_15_50410162_51312775	trans	chr15:51031991:C:T	1	chr15:51120823:C:G	rs28362014	15	51120823	G	C	0.4672	0.9612	0.15478	0.023397	3.6e-11	0.00142994	0.399232
MEPE	MEPE_15_50410162_51312775	trans	chr15:51031991:C:T	1	chr15:50944640:C:T	rs7176496	15	50944640	T	C	0.4701	0.9791	0.1529	0.023141	3.7e-11	0.00128579	0.253192
MEPE	MEPE_4_87652253_87980965	cis	chr4:87824524:C:T	1	chr4:87824524:C:T	rs28464861	4	87824524	T	C	0.3027	0.9693	-0.19938	0.024997	1.4e-15	0.360078	0.141656
MEPE	MEPE_4_87652253_87980965	cis	chr4:87824524:C:T	1	chr4:87829652:T:C	rs10516794	4	87829652	C	T	0.3141	0.9754	-0.19456	0.024608	2.5e-15	0.199758	0.142355
MEPE	MEPE_4_87652253_87980965	cis	chr4:87824524:C:T	1	chr4:87832908:C:T	rs17013212	4	87832908	T	C	0.3181	0.999	-0.19074	0.024225	3.3e-15	0.155684	0.141983
MEPE	MEPE_4_87652253_87980965	cis	chr4:87824524:C:T	1	chr4:87830875:C:T	rs4693184	4	87830875	T	C	0.313	0.975	-0.19387	0.024652	3.5e-15	0.14239	0.142131
MEPE	MEPE_4_87652253_87980965	cis	chr4:87824524:C:T	1	chr4:87830874:T:A	rs4693881	4	87830874	A	T	0.313	0.975	-0.19387	0.024653	3.5e-15	0.142087	0.141993
MERTK	MERTK_11_89102724_90298618	trans	chr11:89491285:A:C	1	chr11:89491285:A:C	rs2289125	11	89491285	C	A	0.5112	0.8567	0.19455	0.02439	1.5e-15	0.696347	0.217611
MERTK	MERTK_11_89102724_90298618	trans	chr11:89491285:A:C	1	chr11:89491550:G:T	rs2289123	11	89491550	T	G	0.5008	0.8719	0.1909	0.024239	3.4e-15	0.300658	0.225026
MET	MET_7_116577853_117231615	cis	chr7:116656842:C:T	1	chr7:116656842:C:T	rs437	7	116656842	T	C	0.6792	0.9388	-0.22398	0.024864	1.6e-19	0.673226	0.287695
MET	MET_7_116577853_117231615	cis	chr7:116656842:C:T	1	chr7:116672385:C:G	rs1858830	7	116672385	G	C	0.6311	0.9057	-0.2308	0.024448	2.3e-21	0.326769	0.4398
MET	MET_7_116577853_117231615	cis	chr7:116781913:T:C	2	chr7:116797450:A:G	rs41739	7	116797450	G	A	0.4534	0.9703	-0.18699	0.02253	5.6e-17	0.032893	0.451305
MET	MET_7_116577853_117231615	cis	chr7:116781913:T:C	2	chr7:116794739:C:A	rs168686	7	116794739	A	C	0.4537	0.9714	-0.18693	0.02252	5.6e-17	0.0327759	0.447791
MET	MET_7_116577853_117231615	cis	chr7:116781913:T:C	2	chr7:116795362:G:A	rs41735	7	116795362	A	G	0.4537	0.9714	-0.18693	0.02252	5.6e-17	0.0327159	0.451441
MET	MET_7_116577853_117231615	cis	chr7:116781913:T:C	2	chr7:116799528:A:G	rs41743	7	116799528	G	A	0.4532	0.9704	-0.18702	0.022525	5.5e-17	0.0325167	0.451149
MET	MET_7_116577853_117231615	cis	chr7:116781913:T:C	2	chr7:116781913:T:C	rs6947629	7	116781913	C	T	0.5318	0.9641	0.19146	0.022586	1.2e-17	0.122372	0.448023
MET	MET_7_116577853_117231615	cis	chr7:116781913:T:C	2	chr7:116790308:T:C	rs6978135	7	116790308	C	T	0.5316	0.965	0.19077	0.022572	1.6e-17	0.108626	0.44837
MET	MET_7_116577853_117231615	cis	chr7:116781913:T:C	2	chr7:116765333:T:C	rs2237717	7	116765333	C	T	0.5404	0.9995	0.18631	0.022197	2.5e-17	0.0586054	0.44779
MET	MET_7_116577853_117231615	cis	chr7:116781913:T:C	2	chr7:116792085:A:AT	rs11431559	7	116792085	AT	A	0.4539	0.9761	-0.18804	0.022483	3.3e-17	0.055098	0.451834
MET	MET_7_116577853_117231615	cis	chr7:116781913:T:C	2	chr7:116793473:T:C	rs193688	7	116793473	C	T	0.4596	0.9994	-0.18568	0.022199	3.3e-17	0.0508561	0.451597
MET	MET_7_116577853_117231615	cis	chr7:116781913:T:C	2	chr7:116793576:G:A	rs183642	7	116793576	A	G	0.4538	0.9762	-0.18718	0.022472	4.4e-17	0.0409098	0.451495
MET	MET_7_116577853_117231615	cis	chr7:116781913:T:C	2	chr7:116801535:A:G	rs42336	7	116801535	G	A	0.4516	0.9672	-0.18792	0.022593	4.8e-17	0.0392791	0.451352
MET	MET_7_116577853_117231615	cis	chr7:116781913:T:C	2	chr7:116802233:C:T	rs42229	7	116802233	T	C	0.4541	0.9605	-0.18787	0.022631	5.6e-17	0.0382306	0.451276
MET	MET_7_116577853_117231615	cis	chr7:116781913:T:C	2	chr7:116803020:A:T	rs41746	7	116803020	T	A	0.4541	0.9605	-0.18787	0.022631	5.6e-17	0.0382306	0.451197
MET	MET_7_116577853_117231615	cis	chr7:116781913:T:C	2	chr7:116795714:C:T	rs41736	7	116795714	T	C	0.4536	0.9712	-0.18693	0.022522	5.6e-17	0.0324646	0.447884
MET	MET_7_116577853_117231615	cis	chr7:116781913:T:C	2	chr7:116797152:A:G	rs41738	7	116797152	G	A	0.4537	0.9713	-0.18692	0.022521	5.6e-17	0.0324263	0.451299
MET	MET_7_116577853_117231615	cis	chr7:116781913:T:C	2	chr7:116798364:G:A	rs6566	7	116798364	A	G	0.4531	0.9701	-0.18697	0.022529	5.6e-17	0.0318645	0.451442
MET	MET_7_116577853_117231615	cis	chr7:116781913:T:C	2	chr7:116798600:T:C	rs16945	7	116798600	C	T	0.4531	0.9701	-0.18697	0.022529	5.6e-17	0.0318645	0.451254
MET	MET_7_116577853_117231615	cis	chr7:116781913:T:C	2	chr7:116794284:G:A	rs6951311	7	116794284	A	G	0.4534	0.9762	-0.1865	0.022473	5.7e-17	0.0314743	0.451252
MET	MET_7_116577853_117231615	cis	chr7:116781913:T:C	2	chr7:116795968:G:A	rs2023748	7	116795968	A	G	0.4542	0.9704	-0.1868	0.022548	6.4e-17	0.0313901	0.451292
MET	MET_7_116577853_117231615	cis	chr7:116781913:T:C	2	chr7:116796043:G:A	rs41737	7	116796043	A	G	0.4542	0.9704	-0.1868	0.022548	6.4e-17	0.0313901	0.451357
MET	MET_7_116577853_117231615	cis	chr7:116781913:T:C	2	chr7:116802050:A:G	rs41744	7	116802050	G	A	0.4538	0.9604	-0.18757	0.022632	6.3e-17	0.03105	0.451583
MET	MET_7_116577853_117231615	cis	chr7:116781913:T:C	2	chr7:116747967:C:T	rs35759345	7	116747967	T	C	0.4485	0.9612	-0.18676	0.022638	9e-17	0.025511	0.448069
MET	MET_9_133153627_133494915	trans	chr9:133251249:A:G	1	chr9:133251152:A:ACT	rs10682652	9	133251152	ACT	A	0.2057	0.9325	-0.30744	0.028857	1.4e-26	0.133393	0.0713129
MET	MET_9_133153627_133494915	trans	chr9:133251249:A:G	1	chr9:133250329:C:G	rs9411474	9	133250329	G	C	0.2056	0.9317	-0.30742	0.028873	1.5e-26	0.123657	0.0715105
MET	MET_9_133153627_133494915	trans	chr9:133251249:A:G	1	chr9:133251108:C:T	rs34266669	9	133251108	T	C	0.2048	0.9283	-0.30783	0.028969	1.9e-26	0.0971493	0.0714202
MET	MET_9_133153627_133494915	trans	chr9:133251249:A:G	1	chr9:133251249:A:G	rs7849280	9	133251249	G	A	0.2056	0.9326	-0.30784	0.02887	1.3e-26	0.146026	0.0693167
MET	MET_9_133153627_133494915	trans	chr9:133251249:A:G	1	chr9:133249045:A:G	rs9411370	9	133249045	G	A	0.2058	0.9228	-0.3031	0.028992	1.2e-25	0.0163491	0.0700038
MET	MET_9_133153627_133494915	trans	chr9:133251249:A:G	1	chr9:133276163:T:TGGTGCAGGCGCAGGAAAAAATTGTGGCAATTCCTCA	rs1461780285	9	133276163	TGGTGCAGGCGCAGGAAAAAATTGTGGCAATTCCTCA	T	0.7752	0.969	0.28907	0.02775	1.7e-25	0.0101731	0.196818
MET	MET_9_133153627_133494915	trans	chr9:133251249:A:G	1	chr9:133274414:A:G	rs532436	9	133274414	G	A	0.7768	0.9802	0.2877	0.02766	2e-25	0.00840432	0.195763
MET	MET_9_133153627_133494915	trans	chr9:133251249:A:G	1	chr9:133271182:T:C	rs550057	9	133271182	C	T	0.776	0.9795	0.28769	0.027661	2e-25	0.00805366	0.261645
MET	MET_9_133153627_133494915	trans	chr9:133251249:A:G	1	chr9:133251111:G:A	rs199969472	9	133251111	A	G	0.2048	0.9283	-0.30783	0.028969	1.9e-26	0.0971493	0.0714076
MET	MET_9_133153627_133494915	trans	chr9:133251249:A:G	1	chr9:133251112:A:C	rs76700116	9	133251112	C	A	0.2048	0.9283	-0.30783	0.028969	1.9e-26	0.0971493	0.0713992
MET	MET_9_133153627_133494915	trans	chr9:133251249:A:G	1	chr9:133249942:A:T	rs7047076	9	133249942	T	A	0.2061	0.9254	-0.3067	0.028938	2.6e-26	0.076787	0.0713929
MET	MET_9_133153627_133494915	trans	chr9:133251249:A:G	1	chr9:133264504:G:GAAACTGCC	rs60937319	9	133264504	GAAACTGCC	G	0.7755	0.9805	0.29068	0.027632	5.9e-26	0.0282859	0.263877
MET	MET_9_133153627_133494915	trans	chr9:133251249:A:G	1	chr9:133247439:C:T	rs6597616	9	133247439	T	C	0.2067	0.9218	-0.30317	0.028872	7.4e-26	0.0277737	0.0312748
MET	MET_9_133153627_133494915	trans	chr9:133251249:A:G	1	chr9:133247440:C:G	rs6597617	9	133247440	G	C	0.2067	0.9218	-0.30317	0.028872	7.4e-26	0.0277737	0.0312941
MET	MET_9_133153627_133494915	trans	chr9:133251249:A:G	1	chr9:133247531:TA:T	rs10711851	9	133247531	T	TA	0.2061	0.9218	-0.30325	0.028929	9.1e-26	0.0221138	0.0312362
MET	MET_9_133153627_133494915	trans	chr9:133251249:A:G	1	chr9:133246727:C:CGTGCA	rs112401165	9	133246727	CGTGCA	C	0.2064	0.9215	-0.30306	0.02892	9.5e-26	0.0211058	0.0140392
MET	MET_9_133153627_133494915	trans	chr9:133251249:A:G	1	chr9:133249012:G:A	rs9411473	9	133249012	A	G	0.2058	0.9228	-0.3031	0.028992	1.2e-25	0.0163491	0.0699521
MFAP4	MFAP4_17_18989151_19524415	cis	chr17:19330892:G:C	1	chr17:19330892:G:C	rs4924984	17	19330892	G	C	0.1783	0.9182	0.22312	0.031175	8.4e-13	0.0508989	0.011522
MFAP4	MFAP4_17_18989151_19524415	cis	chr17:19330892:G:C	1	chr17:19398038:G:GT	rs34392240	17	19398038	GT	G	0.1412	0.9369	0.24189	0.034182	1.5e-12	0.029195	0.0114368
MFAP4	MFAP4_17_18989151_19524415	cis	chr17:19330892:G:C	1	chr17:19252848:G:A	rs1396620	17	19252848	A	G	0.15	0.9782	0.23115	0.032704	1.6e-12	0.0290311	0.0116471
MFAP4	MFAP4_17_18989151_19524415	cis	chr17:19330892:G:C	1	chr17:19237230:T:C	rs377077577	17	19237230	C	T	0.1498	0.9438	0.23447	0.033247	1.8e-12	0.0247579	0.0116683
MFAP4	MFAP4_17_18989151_19524415	cis	chr17:19330892:G:C	1	chr17:19238630:C:T	rs7219944	17	19238630	T	C	0.1495	0.9454	0.23467	0.033277	1.8e-12	0.024682	0.0116286
MFAP4	MFAP4_17_18989151_19524415	cis	chr17:19330892:G:C	1	chr17:19239906:C:T	rs4924956	17	19239906	T	C	0.1474	0.942	0.23639	0.033561	1.9e-12	0.0231814	0.0064242
MFAP4	MFAP4_17_18989151_19524415	cis	chr17:19330892:G:C	1	chr17:19253019:A:G	rs4417595	17	19253019	G	A	0.1496	0.9786	0.23031	0.032764	2.1e-12	0.0218064	0.0116744
MFAP4	MFAP4_17_18989151_19524415	cis	chr17:19330892:G:C	1	chr17:19268119:C:T	rs7222274	17	19268119	T	C	0.1502	0.9822	0.22639	0.032659	4.2e-12	0.0110693	0.011673
MFAP4	MFAP4_17_18989151_19524415	cis	chr17:19330892:G:C	1	chr17:19240197:G:A	rs1027872	17	19240197	A	G	0.1495	0.9466	0.23394	0.033266	2.1e-12	0.0215114	0.0116754
MFAP4	MFAP4_17_18989151_19524415	cis	chr17:19330892:G:C	1	chr17:19248657:T:C	rs8078089	17	19248657	C	T	0.1476	0.9429	0.23589	0.033537	2.1e-12	0.0215094	0.00643853
MFAP4	MFAP4_17_18989151_19524415	cis	chr17:19330892:G:C	1	chr17:19241957:A:G	rs7214668	17	19241957	G	A	0.1495	0.9467	0.23379	0.033265	2.1e-12	0.0208438	0.011672
MFAP4	MFAP4_17_18989151_19524415	cis	chr17:19330892:G:C	1	chr17:19242619:G:A	rs8076509	17	19242619	A	G	0.1495	0.9467	0.23377	0.033265	2.2e-12	0.0207432	0.0116313
MFAP4	MFAP4_17_18989151_19524415	cis	chr17:19330892:G:C	1	chr17:19252985:G:C	rs4312361	17	19252985	C	G	0.1497	0.9789	0.22992	0.032747	2.3e-12	0.0205818	0.0116703
MFAP4	MFAP4_17_18989151_19524415	cis	chr17:19330892:G:C	1	chr17:19243817:G:T	rs4924957	17	19243817	T	G	0.1497	0.9472	0.23352	0.033237	2.2e-12	0.0204371	0.0116717
MFAP4	MFAP4_17_18989151_19524415	cis	chr17:19330892:G:C	1	chr17:19246522:A:G	rs7225740	17	19246522	G	A	0.1497	0.9472	0.2335	0.033236	2.2e-12	0.0203877	0.0116474
MFAP4	MFAP4_17_18989151_19524415	cis	chr17:19330892:G:C	1	chr17:19338043:A:G	rs8079844	17	19338043	A	G	0.1602	0.9351	0.22211	0.032525	8.7e-12	0.00567498	0.011466
MFAP4	MFAP4_17_18989151_19524415	cis	chr17:19330892:G:C	1	chr17:19248338:T:C	rs6587068	17	19248338	C	T	0.1497	0.9474	0.23348	0.033243	2.2e-12	0.020082	0.0116436
MFAP4	MFAP4_17_18989151_19524415	cis	chr17:19330892:G:C	1	chr17:19243881:T:G	rs4924958	17	19243881	G	T	0.1497	0.947	0.23337	0.033237	2.3e-12	0.0198037	0.0116132
MFAP4	MFAP4_17_18989151_19524415	cis	chr17:19330892:G:C	1	chr17:19246799:C:T	rs6587062	17	19246799	T	C	0.15	0.9465	0.23276	0.033221	2.5e-12	0.0179592	0.0125108
MFAP4	MFAP4_17_18989151_19524415	cis	chr17:19330892:G:C	1	chr17:19387492:G:A	rs8069196	17	19387492	G	A	0.1601	0.9185	0.22952	0.03278	2.6e-12	0.0177821	0.011723
MFAP4	MFAP4_17_18989151_19524415	cis	chr17:19330892:G:C	1	chr17:19391515:A:G	rs7406361	17	19391515	A	G	0.16	0.9194	0.2295	0.032781	2.6e-12	0.0176679	0.01141
MFAP4	MFAP4_17_18989151_19524415	cis	chr17:19330892:G:C	1	chr17:19292603:A:G	rs4924973	17	19292603	A	G	0.1608	0.9297	0.22443	0.032623	6.1e-12	0.00787614	0.011464
MFAP4	MFAP4_17_18989151_19524415	cis	chr17:19330892:G:C	1	chr17:19328765:T:C	rs6587220	17	19328765	T	C	0.1513	0.9997	0.22157	0.032224	6.3e-12	0.00772763	0.011455
MFAP4	MFAP4_17_18989151_19524415	cis	chr17:19330892:G:C	1	chr17:19314317:A:AG	rs3837833	17	19314317	A	AG	0.1607	0.932	0.22231	0.032563	8.9e-12	0.00555754	0.011498
MFAP4	MFAP4_17_18989151_19524415	cis	chr17:19330892:G:C	1	chr17:19299841:C:T	rs9894167	17	19299841	C	T	0.1606	0.9315	0.22387	0.032598	6.7e-12	0.00729387	0.011464
MFAP4	MFAP4_17_18989151_19524415	cis	chr17:19330892:G:C	1	chr17:19384163:T:G	rs6587082	17	19384163	T	G	0.1606	0.9189	0.22856	0.032711	2.9e-12	0.0162148	0.012454
MFAP4	MFAP4_17_18989151_19524415	cis	chr17:19330892:G:C	1	chr17:19384961:T:G	rs2240099	17	19384961	T	G	0.1606	0.9189	0.22853	0.032711	2.9e-12	0.0161446	0.012435
MFAP4	MFAP4_17_18989151_19524415	cis	chr17:19330892:G:C	1	chr17:19254676:A:T	rs4924960	17	19254676	T	A	0.1498	0.9802	0.22854	0.032725	2.9e-12	0.0159111	0.0116429
MFAP4	MFAP4_17_18989151_19524415	cis	chr17:19330892:G:C	1	chr17:19255877:C:CA	rs148298218	17	19255877	CA	C	0.1499	0.9796	0.22844	0.032726	3e-12	0.015456	0.0116649
MFAP4	MFAP4_17_18989151_19524415	cis	chr17:19330892:G:C	1	chr17:19277800:C:T	rs12325948	17	19277800	T	C	0.1503	0.9817	0.22768	0.032644	3.1e-12	0.0150197	0.0196583
MFAP4	MFAP4_17_18989151_19524415	cis	chr17:19330892:G:C	1	chr17:19264796:G:A	rs6421429	17	19264796	A	G	0.15	0.9813	0.22798	0.032694	3.2e-12	0.0147889	0.011659
MFAP4	MFAP4_17_18989151_19524415	cis	chr17:19330892:G:C	1	chr17:19265007:G:A	rs6587193	17	19265007	A	G	0.15	0.9813	0.22798	0.032694	3.2e-12	0.0147889	0.0116881
MFAP4	MFAP4_17_18989151_19524415	cis	chr17:19330892:G:C	1	chr17:19286298:T:G	rs4924972	17	19286298	G	T	0.1502	0.985	0.22647	0.032598	3.8e-12	0.012461	0.0115113
MFAP4	MFAP4_17_18989151_19524415	cis	chr17:19330892:G:C	1	chr17:19266488:C:T	rs4924964	17	19266488	T	C	0.15	0.9823	0.22761	0.03267	3.3e-12	0.0141816	0.0116584
MFAP4	MFAP4_17_18989151_19524415	cis	chr17:19330892:G:C	1	chr17:19319567:A:G	rs8072278	17	19319567	A	G	0.1605	0.9329	0.2226	0.032565	8.3e-12	0.00590439	0.011467
MFAP4	MFAP4_17_18989151_19524415	cis	chr17:19330892:G:C	1	chr17:19372906:T:C	rs7502770	17	19372906	T	C	0.1507	0.9997	0.22288	0.032213	4.7e-12	0.0107047	0.012406
MFAP4	MFAP4_17_18989151_19524415	cis	chr17:19330892:G:C	1	chr17:19394977:A:G	rs12450356	17	19394977	A	G	0.161	0.8979	0.22644	0.033063	7.7e-12	0.0062122	0.011434
MFAP4	MFAP4_17_18989151_19524415	cis	chr17:19330892:G:C	1	chr17:19276770:T:C	rs79669345	17	19276770	C	T	0.1502	0.9835	0.2272	0.03263	3.4e-12	0.013767	0.0121636
MFAP4	MFAP4_17_18989151_19524415	cis	chr17:19330892:G:C	1	chr17:19273750:T:C	rs6587198	17	19273750	C	T	0.1502	0.9835	0.22717	0.032629	3.4e-12	0.0136951	0.0116699
MFAP4	MFAP4_17_18989151_19524415	cis	chr17:19330892:G:C	1	chr17:19276667:T:C	rs80207107	17	19276667	C	T	0.1502	0.9835	0.22717	0.032629	3.4e-12	0.0136951	0.0117018
MFAP4	MFAP4_17_18989151_19524415	cis	chr17:19330892:G:C	1	chr17:19276877:T:C	rs4924968	17	19276877	C	T	0.1502	0.9835	0.22717	0.032629	3.4e-12	0.0136951	0.011763
MFAP4	MFAP4_17_18989151_19524415	cis	chr17:19330892:G:C	1	chr17:19278223:G:A	rs150603491	17	19278223	A	G	0.1502	0.9834	0.22717	0.032632	3.4e-12	0.013654	0.011736
MFAP4	MFAP4_17_18989151_19524415	cis	chr17:19330892:G:C	1	chr17:19276471:C:T	rs140229165	17	19276471	T	C	0.1503	0.9826	0.2271	0.032634	3.5e-12	0.0134388	0.0116913
MFAP4	MFAP4_17_18989151_19524415	cis	chr17:19330892:G:C	1	chr17:19351987:A:G	rs8069885	17	19351987	A	G	0.16	0.9355	0.22247	0.032534	8.2e-12	0.00599194	0.011494
MFAP4	MFAP4_17_18989151_19524415	cis	chr17:19330892:G:C	1	chr17:19282115:T:C	rs3760348	17	19282115	C	T	0.1502	0.985	0.22648	0.032597	3.8e-12	0.0124865	0.0116744
MFAP4	MFAP4_17_18989151_19524415	cis	chr17:19330892:G:C	1	chr17:19325953:T:C	rs4924983	17	19325953	T	C	0.1604	0.9347	0.2221	0.032526	8.8e-12	0.00565426	0.011479
MFAP4	MFAP4_17_18989151_19524415	cis	chr17:19330892:G:C	1	chr17:19280421:C:G	rs4924780	17	19280421	G	C	0.1502	0.985	0.22647	0.032598	3.8e-12	0.012447	0.0117045
MFAP4	MFAP4_17_18989151_19524415	cis	chr17:19330892:G:C	1	chr17:19289124:A:G	rs4079586	17	19289124	A	G	0.1608	0.9292	0.2245	0.032628	6.1e-12	0.00792331	0.01091
MFAP4	MFAP4_17_18989151_19524415	cis	chr17:19330892:G:C	1	chr17:19394372:C:T	rs2189441	17	19394372	C	T	0.162	0.8975	0.22496	0.032927	8.6e-12	0.00561005	0.012379
MFAP4	MFAP4_17_18989151_19524415	cis	chr17:19330892:G:C	1	chr17:19360955:A:T	rs6587070	17	19360955	A	T	0.1593	0.9346	0.22293	0.032614	8.3e-12	0.00584341	0.011348
MFAP4	MFAP4_17_18989151_19524415	cis	chr17:19330892:G:C	1	chr17:19397716:G:C	rs57915107	17	19397716	C	G	0.1484	0.9584	0.22912	0.033091	4.5e-12	0.0103078	0.0114361
MFAP4	MFAP4_17_18989151_19524415	cis	chr17:19330892:G:C	1	chr17:19329783:T:C	rs2296979	17	19329783	T	C	0.1604	0.9348	0.222	0.032525	8.9e-12	0.00554188	0.01145
MFAP4	MFAP4_17_18989151_19524415	cis	chr17:19330892:G:C	1	chr17:19368891:G:A	rs6587075	17	19368891	G	A	0.1601	0.9307	0.22348	0.032577	7e-12	0.00709354	0.011377
MFAP4	MFAP4_17_18989151_19524415	cis	chr17:19330892:G:C	1	chr17:19398069:A:G	rs1588300	17	19398069	G	A	0.1492	0.9571	0.2279	0.033008	5.2e-12	0.0091081	0.0123235
MFAP4	MFAP4_17_18989151_19524415	cis	chr17:19330892:G:C	1	chr17:19398416:T:A	rs73306299	17	19398416	A	T	0.1492	0.9571	0.22787	0.033005	5.2e-12	0.00908992	0.0123977
MFAP4	MFAP4_17_18989151_19524415	cis	chr17:19330892:G:C	1	chr17:19337913:T:C	rs11650112	17	19337913	T	C	0.1605	0.9348	0.22295	0.032518	7.2e-12	0.00686703	0.011451
MFAP4	MFAP4_17_18989151_19524415	cis	chr17:19330892:G:C	1	chr17:19322147:A:G	rs3785777	17	19322147	A	G	0.1604	0.9347	0.22211	0.032526	8.7e-12	0.00565869	0.011495
MFAP4	MFAP4_17_18989151_19524415	cis	chr17:19330892:G:C	1	chr17:19400864:C:T	rs143621583	17	19400864	T	C	0.1484	0.9548	0.22867	0.033117	5.2e-12	0.00901919	0.0113656
MFAP4	MFAP4_17_18989151_19524415	cis	chr17:19330892:G:C	1	chr17:19371130:C:G	rs6587076	17	19371130	C	G	0.16	0.9303	0.22339	0.032596	7.4e-12	0.0067715	0.011376
MFAP4	MFAP4_17_18989151_19524415	cis	chr17:19330892:G:C	1	chr17:19289847:T:C	rs9902249	17	19289847	T	C	0.1608	0.9295	0.22453	0.03262	6e-12	0.00807286	0.011429
MFAP4	MFAP4_17_18989151_19524415	cis	chr17:19330892:G:C	1	chr17:19318285:G:T	rs6587213	17	19318285	G	T	0.1605	0.9329	0.2226	0.032565	8.3e-12	0.00590439	0.011472
MFAP4	MFAP4_17_18989151_19524415	cis	chr17:19330892:G:C	1	chr17:19352758:G:T	rs7502467	17	19352758	G	T	0.1576	0.9269	0.22454	0.032928	9.4e-12	0.00522334	0.00634
MFAP4	MFAP4_17_18989151_19524415	cis	chr17:19330892:G:C	1	chr17:19315525:T:C	rs8070249	17	19315525	T	C	0.1605	0.9329	0.2226	0.032565	8.3e-12	0.00590387	0.011468
MFAP4	MFAP4_17_18989151_19524415	cis	chr17:19330892:G:C	1	chr17:19352476:T:G	rs7503537	17	19352476	T	G	0.1599	0.9353	0.22255	0.032542	8.2e-12	0.00603171	0.011524
MFAP4	MFAP4_17_18989151_19524415	cis	chr17:19330892:G:C	1	chr17:19312526:G:T	rs6421433	17	19312526	G	T	0.1605	0.9328	0.22256	0.03257	8.5e-12	0.00581683	0.011495
MFAP4	MFAP4_17_18989151_19524415	cis	chr17:19330892:G:C	1	chr17:19350348:A:C	rs9910548	17	19350348	A	C	0.1599	0.9355	0.2225	0.032536	8.2e-12	0.00601755	0.01144
MFAP4	MFAP4_17_18989151_19524415	cis	chr17:19330892:G:C	1	chr17:19286276:GA:G	rs11370144	17	19286276	G	GA	0.1475	0.9727	0.22554	0.033038	8.9e-12	0.00553111	0.0114829
MFAP4	MFAP4_17_18989151_19524415	cis	chr17:19330892:G:C	1	chr17:19351893:A:C	rs8069741	17	19351893	A	C	0.16	0.9353	0.22246	0.032536	8.3e-12	0.00597056	0.012279
MFAP4	MFAP4_17_18989151_19524415	cis	chr17:19330892:G:C	1	chr17:19313604:T:C	rs3826405	17	19313604	T	C	0.1605	0.9328	0.22269	0.032565	8.2e-12	0.00602095	0.011508
MFAP4	MFAP4_17_18989151_19524415	cis	chr17:19330892:G:C	1	chr17:19324732:A:G	rs4924982	17	19324732	A	G	0.1604	0.9347	0.2221	0.032526	8.8e-12	0.00564624	0.011493
MFAP4	MFAP4_17_18989151_19524415	cis	chr17:19330892:G:C	1	chr17:19371297:T:C	rs6587077	17	19371297	T	C	0.16	0.9303	0.22339	0.032597	7.4e-12	0.00677487	0.011494
MFAP4	MFAP4_17_18989151_19524415	cis	chr17:19330892:G:C	1	chr17:19296066:A:G	rs4924975	17	19296066	A	G	0.1611	0.9286	0.22309	0.032605	8e-12	0.00609134	0.011525
MFAP4	MFAP4_17_18989151_19524415	cis	chr17:19330892:G:C	1	chr17:19319887:A:G	rs9915273	17	19319887	A	G	0.1605	0.9329	0.2226	0.032565	8.3e-12	0.00591036	0.011494
MFAP4	MFAP4_17_18989151_19524415	cis	chr17:19330892:G:C	1	chr17:19353136:T:C	rs9912748	17	19353136	T	C	0.1601	0.935	0.22165	0.032534	9.8e-12	0.00505	0.011515
MFAP4	MFAP4_17_18989151_19524415	cis	chr17:19330892:G:C	1	chr17:19366737:A:G	rs6587073	17	19366737	A	G	0.1595	0.9351	0.22184	0.032557	9.7e-12	0.00511657	0.011493
MFAP4	MFAP4_17_18989151_19524415	cis	chr17:19330892:G:C	1	chr17:19328585:T:C	rs7206963	17	19328585	T	C	0.1604	0.9347	0.222	0.032525	8.9e-12	0.0055394	0.011501
MFAP4	MFAP4_3_51915467_53210978	trans	chr3:52539828:G:A	1	chr3:52523022:C:T	rs4234633	3	52523022	T	C	0.4317	0.9876	0.14342	0.022672	2.5e-10	0.0138352	0.451373
MFAP4	MFAP4_3_51915467_53210978	trans	chr3:52539828:G:A	1	chr3:52532804:C:A	rs12489732	3	52532804	A	C	0.4263	0.9876	0.14259	0.022711	3.5e-10	0.010264	0.334649
MFAP4	MFAP4_3_51915467_53210978	trans	chr3:52539828:G:A	1	chr3:52576635:T:A	rs17264436	3	52576635	A	T	0.4264	0.9886	0.14055	0.022662	5.6e-10	0.0066962	0.39557
MFAP4	MFAP4_3_51915467_53210978	trans	chr3:52539828:G:A	1	chr3:52539080:G:A	rs13076398	3	52539080	A	G	0.4283	0.9879	0.14433	0.022715	2.1e-10	0.0164065	0.453027
MFAP4	MFAP4_3_51915467_53210978	trans	chr3:52539828:G:A	1	chr3:52522874:A:G	rs4434138	3	52522874	G	A	0.4352	0.9996	0.14252	0.022531	2.5e-10	0.0138223	0.467833
MFAP4	MFAP4_3_51915467_53210978	trans	chr3:52539828:G:A	1	chr3:52498275:G:C	rs34736619	3	52498275	C	G	0.4249	0.9355	0.14824	0.023278	2e-10	0.0201366	0.397042
MFAP4	MFAP4_3_51915467_53210978	trans	chr3:52539828:G:A	1	chr3:52527763:C:T	rs11711421	3	52527763	T	C	0.4101	0.9803	0.14452	0.023057	3.7e-10	0.00970699	0.459252
MFAP4	MFAP4_3_51915467_53210978	trans	chr3:52539828:G:A	1	chr3:52533172:G:T	rs28661185	3	52533172	T	G	0.4285	0.9888	0.14436	0.022707	2.1e-10	0.0167159	0.453096
MFAP4	MFAP4_3_51915467_53210978	trans	chr3:52539828:G:A	1	chr3:52506528:G:T	rs1010552	3	52506528	T	G	0.425	0.9847	0.1408	0.022718	5.8e-10	0.00693068	0.33349
MFAP4	MFAP4_3_51915467_53210978	trans	chr3:52539828:G:A	1	chr3:52579640:G:C	rs35107891	3	52579640	C	G	0.4264	0.9886	0.14057	0.022663	5.6e-10	0.00671739	0.395636
MFAP4	MFAP4_3_51915467_53210978	trans	chr3:52539828:G:A	1	chr3:52519609:TGTAA:T	rs34375719	3	52519609	T	TGTAA	0.4518	0.9809	0.14148	0.022766	5.2e-10	0.00679813	0.4473
MFAP4	MFAP4_3_51915467_53210978	trans	chr3:52539828:G:A	1	chr3:52539828:G:A	rs62256903	3	52539828	A	G	0.4245	0.9825	0.14614	0.022829	1.6e-10	0.0217318	0.454156
MFAP4	MFAP4_3_51915467_53210978	trans	chr3:52539828:G:A	1	chr3:52524888:A:T	rs34005367	3	52524888	T	A	0.4308	0.9865	0.14393	0.022718	2.4e-10	0.0146283	0.45081
MFAP4	MFAP4_3_51915467_53210978	trans	chr3:52539828:G:A	1	chr3:52526005:C:T	rs4475032	3	52526005	T	C	0.4312	0.9872	0.14268	0.022708	3.3e-10	0.0104287	0.450825
MFAP4	MFAP4_3_51915467_53210978	trans	chr3:52539828:G:A	1	chr3:52737904:C:G	rs11130326	3	52737904	G	C	0.4255	0.9762	0.14112	0.022807	6.2e-10	0.00617235	0.416176
MFAP4	MFAP4_3_51915467_53210978	trans	chr3:52539828:G:A	1	chr3:52700938:G:C	rs11130318	3	52700938	C	G	0.4279	0.9906	0.13987	0.022636	6.5e-10	0.00580519	0.395753
MFAP4	MFAP4_3_51915467_53210978	trans	chr3:52539828:G:A	1	chr3:52710208:C:CA	rs11428497	3	52710208	CA	C	0.4263	0.9834	0.1408	0.022734	5.9e-10	0.00638495	0.396202
MFAP4	MFAP4_3_51915467_53210978	trans	chr3:52539828:G:A	1	chr3:52744035:C:T	rs2286800	3	52744035	T	C	0.4279	0.9904	0.13983	0.022638	6.6e-10	0.00576526	0.396393
MFAP4	MFAP4_3_51915467_53210978	trans	chr3:52539828:G:A	1	chr3:52748258:T:G	rs13087772	3	52748258	G	T	0.4277	0.99	0.13985	0.022645	6.6e-10	0.00572416	0.396278
MFAP4	MFAP4_3_51915467_53210978	trans	chr3:52539828:G:A	1	chr3:52566048:TCAAAA:T	rs143319527	3	52566048	T	TCAAAA	0.4257	0.9877	0.14182	0.022685	4.1e-10	0.0090883	0.393603
MFAP4	MFAP4_3_51915467_53210978	trans	chr3:52539828:G:A	1	chr3:52529702:C:T	rs4687625	3	52529702	T	C	0.4285	0.9875	0.14343	0.022734	2.8e-10	0.012555	0.45193
MFAP4	MFAP4_3_51915467_53210978	trans	chr3:52539828:G:A	1	chr3:52538040:A:G	rs7638808	3	52538040	G	A	0.4305	0.9875	0.14045	0.022707	6.3e-10	0.00565602	0.480299
MFAP4	MFAP4_3_51915467_53210978	trans	chr3:52539828:G:A	1	chr3:52512804:C:T	rs2015971	3	52512804	T	C	0.4304	0.9741	0.14247	0.022829	4.4e-10	0.00829566	0.453664
MFAP4	MFAP4_3_51915467_53210978	trans	chr3:52539828:G:A	1	chr3:52759223:A:G	rs11130327	3	52759223	G	A	0.4329	0.9875	0.14278	0.022592	2.6e-10	0.0139232	0.396157
MFAP4	MFAP4_3_51915467_53210978	trans	chr3:52539828:G:A	1	chr3:52538431:A:G	rs6445528	3	52538431	G	A	0.4304	0.9874	0.14044	0.022708	6.3e-10	0.00562455	0.479986
MFAP4	MFAP4_3_51915467_53210978	trans	chr3:52539828:G:A	1	chr3:52529556:C:T	rs4687624	3	52529556	T	C	0.429	0.9877	0.14444	0.022738	2.1e-10	0.0167903	0.452863
MFAP4	MFAP4_3_51915467_53210978	trans	chr3:52539828:G:A	1	chr3:52541815:G:A	rs1133415	3	52541815	A	G	0.4303	0.9869	0.14047	0.022715	6.3e-10	0.00560223	0.47905
MFAP4	MFAP4_3_51915467_53210978	trans	chr3:52539828:G:A	1	chr3:52707565:AT:A	rs34636695	3	52707565	A	AT	0.4346	0.9669	0.14266	0.022936	5e-10	0.00754352	0.425381
MFAP4	MFAP4_3_51915467_53210978	trans	chr3:52539828:G:A	1	chr3:52535082:G:A	rs4687626	3	52535082	A	G	0.4284	0.9878	0.14433	0.022714	2.1e-10	0.0163948	0.453128
MFAP4	MFAP4_3_51915467_53210978	trans	chr3:52539828:G:A	1	chr3:52747523:T:G	rs13082208	3	52747523	G	T	0.428	0.9901	0.13986	0.022641	6.6e-10	0.00579407	0.397516
MFAP4	MFAP4_3_51915467_53210978	trans	chr3:52539828:G:A	1	chr3:52578162:A:G	rs34115864	3	52578162	G	A	0.4266	0.9881	0.14071	0.022663	5.4e-10	0.0070069	0.39528
MFAP4	MFAP4_3_51915467_53210978	trans	chr3:52539828:G:A	1	chr3:52582962:T:C	rs13078422	3	52582962	C	T	0.4262	0.9881	0.13988	0.022673	6.9e-10	0.00550693	0.396229
MFAP4	MFAP4_3_51915467_53210978	trans	chr3:52539828:G:A	1	chr3:52619398:A:G	rs62253733	3	52619398	G	A	0.4263	0.9886	0.13984	0.022673	7e-10	0.00544721	0.39595
MFAP4	MFAP4_3_51915467_53210978	trans	chr3:52539828:G:A	1	chr3:52725531:C:CA	rs71615867	3	52725531	CA	C	0.4264	0.981	0.14223	0.022767	4.2e-10	0.00905085	0.400406
MFAP4	MFAP4_3_51915467_53210978	trans	chr3:52539828:G:A	1	chr3:52571958:C:T	rs7623199	3	52571958	T	C	0.4263	0.9889	0.13974	0.022658	7e-10	0.00540318	0.396254
MFAP4	MFAP4_3_51915467_53210978	trans	chr3:52539828:G:A	1	chr3:52573666:G:A	rs11130307	3	52573666	A	G	0.4263	0.9889	0.13973	0.022658	7e-10	0.0053968	0.394847
MFAP4	MFAP4_3_51915467_53210978	trans	chr3:52539828:G:A	1	chr3:52584303:A:C	rs12487445	3	52584303	C	A	0.4264	0.9886	0.14056	0.022662	5.6e-10	0.00670061	0.395324
MFAP4	MFAP4_3_51915467_53210978	trans	chr3:52539828:G:A	1	chr3:52562382:T:C	rs6778844	3	52562382	C	T	0.4263	0.9889	0.13973	0.022658	7e-10	0.00539387	0.395563
MFAP4	MFAP4_3_51915467_53210978	trans	chr3:52539828:G:A	1	chr3:52565906:G:A	rs6798246	3	52565906	A	G	0.4263	0.9889	0.13973	0.022657	7e-10	0.00539037	0.395818
MFAP4	MFAP4_3_51915467_53210978	trans	chr3:52539828:G:A	1	chr3:52590217:C:T	rs4336110	3	52590217	T	C	0.4263	0.9888	0.13975	0.022667	7.1e-10	0.00538774	0.396472
MFAP4	MFAP4_3_51915467_53210978	trans	chr3:52539828:G:A	1	chr3:52563648:G:A	rs2289249	3	52563648	A	G	0.4262	0.9886	0.13973	0.022659	7e-10	0.00537734	0.395529
MFAP4	MFAP4_3_51915467_53210978	trans	chr3:52539828:G:A	1	chr3:52590707:C:T	rs11708075	3	52590707	T	C	0.4263	0.9888	0.13975	0.022667	7.1e-10	0.0053744	0.39608
MFAP4	MFAP4_3_51915467_53210978	trans	chr3:52539828:G:A	1	chr3:52766715:A:G	rs4687650	3	52766715	G	A	0.4283	0.9906	0.14001	0.022631	6.2e-10	0.00612793	0.396753
MFAP4	MFAP4_3_51915467_53210978	trans	chr3:52539828:G:A	1	chr3:52740819:AT:A	rs35270761	3	52740819	A	AT	0.4256	0.9878	0.13964	0.02268	7.4e-10	0.00517421	0.39573
MFAP4	MFAP4_3_51915467_53210978	trans	chr3:52539828:G:A	1	chr3:52750784:TAA:T	rs71087014	3	52750784	T	TAA	0.4268	0.9863	0.13972	0.022687	7.4e-10	0.00513015	0.395459
MFAP4	MFAP4_3_51915467_53210978	trans	chr3:52539828:G:A	1	chr3:52714255:C:G	rs2878726	3	52714255	G	C	0.4289	0.9886	0.13948	0.022653	7.4e-10	0.00512653	0.39589
MFAP4	MFAP4_3_51915467_53210978	trans	chr3:52539828:G:A	1	chr3:52617950:A:C	rs4687638	3	52617950	C	A	0.4263	0.9886	0.13983	0.022673	7e-10	0.00543585	0.396039
MFAP4	MFAP4_3_51915467_53210978	trans	chr3:52539828:G:A	1	chr3:52613433:T:C	rs11709448	3	52613433	C	T	0.4264	0.9891	0.13951	0.022663	7.5e-10	0.0050778	0.395905
MFAP4	MFAP4_3_51915467_53210978	trans	chr3:52539828:G:A	1	chr3:52623456:A:G	rs34537256	3	52623456	G	A	0.4264	0.989	0.13951	0.022664	7.5e-10	0.00506226	0.395845
MFAP4	MFAP4_3_51915467_53210978	trans	chr3:52539828:G:A	1	chr3:52573669:G:A	rs12632381	3	52573669	A	G	0.4263	0.9889	0.13973	0.022658	7e-10	0.0053968	0.394748
MFAP4	MFAP4_3_51915467_53210978	trans	chr3:52539828:G:A	1	chr3:52763618:G:C	rs1029871	3	52763618	C	G	0.4293	0.999	0.13852	0.022521	7.8e-10	0.00492161	0.395876
MFAP4	MFAP4_3_51915467_53210978	trans	chr3:52539828:G:A	1	chr3:52507237:A:G	rs11130306	3	52507237	A	G	0.4571	0.9784	0.13955	0.022732	8.3e-10	0.00475108	0.478533
MFAP4	MFAP4_3_51915467_53210978	trans	chr3:52539828:G:A	1	chr3:52713726:G:A	rs7620039	3	52713726	A	G	0.4262	0.9882	0.1393	0.022673	8.1e-10	0.00473825	0.387746
MFAP4	MFAP4_3_51915467_53210978	trans	chr3:52539828:G:A	1	chr3:52708521:A:T	rs12486554	3	52708521	T	A	0.4272	0.9907	0.13904	0.022643	8.3e-10	0.00468309	0.41571
MFAP4	MFAP4_3_51915467_53210978	trans	chr3:52539828:G:A	1	chr3:52538825:TTTG:T	rs150774614	3	52538825	T	TTTG	0.4302	0.9874	0.13974	0.022705	7.6e-10	0.0046694	0.457689
MFAP4	MFAP4_3_51915467_53210978	trans	chr3:52539828:G:A	1	chr3:52612887:C:CA	rs71084197	3	52612887	CA	C	0.4238	0.9791	0.14008	0.022805	8.2e-10	0.00464932	0.406493
MFAP4	MFAP4_3_51915467_53210978	trans	chr3:52539828:G:A	1	chr3:52600589:T:C	rs34173654	3	52600589	C	T	0.4266	0.9886	0.13919	0.022662	8.2e-10	0.00462595	0.395915
MFAP4	MFAP4_3_51915467_53210978	trans	chr3:52539828:G:A	1	chr3:52599913:G:A	rs4687636	3	52599913	A	G	0.4266	0.9885	0.13918	0.022662	8.2e-10	0.00461419	0.396181
MFAP4	MFAP4_3_51915467_53210978	trans	chr3:52539828:G:A	1	chr3:52594800:A:G	rs11714419	3	52594800	G	A	0.4265	0.9884	0.13919	0.022663	8.2e-10	0.00461335	0.395963
MFAP4	MFAP4_3_51915467_53210978	trans	chr3:52539828:G:A	1	chr3:52595734:A:C	rs2336145	3	52595734	C	A	0.4265	0.9884	0.13919	0.022663	8.2e-10	0.00461132	0.39597
MFAP4	MFAP4_3_51915467_53210978	trans	chr3:52539828:G:A	1	chr3:52524117:T:C	rs13621	3	52524117	C	T	0.4337	0.9878	0.13945	0.022671	7.8e-10	0.00459385	0.460301
MFAP4	MFAP4_3_51915467_53210978	trans	chr3:52539828:G:A	1	chr3:52616332:G:A	rs10510760	3	52616332	A	G	0.4259	0.9884	0.13908	0.022662	8.5e-10	0.00452203	0.335623
MFAP4	MFAP4_3_51915467_53210978	trans	chr3:52539828:G:A	1	chr3:52595370:T:C	rs2118540	3	52595370	C	T	0.4265	0.9883	0.1391	0.022664	8.4e-10	0.00450376	0.395843
MFAP4	MFAP4_3_51915467_53210978	trans	chr3:52539828:G:A	1	chr3:52685382:C:A	rs1866268	3	52685382	A	C	0.4269	0.9903	0.13897	0.022652	8.6e-10	0.00447804	0.420281
MFAP4	MFAP4_3_51915467_53210978	trans	chr3:52539828:G:A	1	chr3:52728682:C:T	rs11130321	3	52728682	T	C	0.4271	0.9903	0.13887	0.022645	8.7e-10	0.00445894	0.417292
MFAP4	MFAP4_3_51915467_53210978	trans	chr3:52539828:G:A	1	chr3:52551744:G:C	rs1961959	3	52551744	C	G	0.4258	0.9878	0.1391	0.022683	8.7e-10	0.00445019	0.395827
MFAP4	MFAP4_3_51915467_53210978	trans	chr3:52539828:G:A	1	chr3:52610820:T:A	rs13065851	3	52610820	A	T	0.4266	0.9887	0.13903	0.02266	8.6e-10	0.00443733	0.396092
MFAP4	MFAP4_3_51915467_53210978	trans	chr3:52539828:G:A	1	chr3:52532666:G:A	rs7636227	3	52532666	A	G	0.4493	0.9881	0.13953	0.022704	8e-10	0.00443654	0.441259
MFAP4	MFAP4_3_51915467_53210978	trans	chr3:52539828:G:A	1	chr3:52551974:A:G	rs1961958	3	52551974	G	A	0.4342	0.9808	0.1391	0.022683	8.7e-10	0.00436775	0.396134
MFAP4	MFAP4_3_51915467_53210978	trans	chr3:52539828:G:A	1	chr3:52638515:T:C	rs11719514	3	52638515	C	T	0.4265	0.9891	0.13862	0.022656	9.5e-10	0.00406205	0.395711
MFAP4	MFAP4_3_51915467_53210978	trans	chr3:52539828:G:A	1	chr3:52638726:T:C	rs11720432	3	52638726	C	T	0.4265	0.9891	0.13861	0.022658	9.6e-10	0.00403631	0.395953
MFAP4	MFAP4_3_51915467_53210978	trans	chr3:52539828:G:A	1	chr3:52653670:G:A	rs35409678	3	52653670	A	G	0.4265	0.9892	0.13854	0.022654	9.7e-10	0.0039936	0.395685
MFAP4	MFAP4_3_51915467_53210978	trans	chr3:52539828:G:A	1	chr3:52656622:G:A	rs2336148	3	52656622	A	G	0.4265	0.9892	0.13853	0.022654	9.7e-10	0.00398049	0.395929
MFAP4	MFAP4_3_51915467_53210978	trans	chr3:52539828:G:A	1	chr3:52646807:C:T	rs2028216	3	52646807	T	C	0.4265	0.9892	0.13853	0.022654	9.7e-10	0.00397882	0.396108
MFAP4	MFAP4_3_51915467_53210978	trans	chr3:52539828:G:A	1	chr3:52657096:T:C	rs12486847	3	52657096	C	T	0.4265	0.9892	0.13853	0.022655	9.7e-10	0.00397756	0.395881
MFAP4	MFAP4_3_51915467_53210978	trans	chr3:52539828:G:A	1	chr3:52651289:C:G	rs35211965	3	52651289	G	C	0.4265	0.9892	0.13853	0.022654	9.7e-10	0.0039762	0.39598
MFAP4	MFAP4_3_51915467_53210978	trans	chr3:52539828:G:A	1	chr3:52587611:C:T	rs3733046	3	52587611	T	C	0.4239	0.9821	0.1394	0.022803	9.9e-10	0.00394283	0.423308
MFAP4	MFAP4_3_51915467_53210978	trans	chr3:52539828:G:A	1	chr3:52773720:A:G	rs11717836	3	52773720	G	A	0.426	0.9816	0.13918	0.022778	1e-09	0.00393802	0.396255
MFAP4	MFAP4_3_51915467_53210978	trans	chr3:52539828:G:A	1	chr3:52713465:AAAAAT:A	rs3075810	3	52713465	A	AAAAAT	0.427	0.9907	0.13832	0.022638	1e-09	0.00387999	0.394499
MFAP4	MFAP4_3_51915467_53210978	trans	chr3:52539828:G:A	1	chr3:52532998:G:T	rs12489828	3	52532998	T	G	0.449	0.9888	0.13894	0.022691	9.2e-10	0.00385152	0.461893
MFAP4	MFAP4_3_51915467_53210978	trans	chr3:52539828:G:A	1	chr3:52761208:A:T	rs2268025	3	52761208	T	A	0.4258	0.9903	0.13835	0.022647	1e-09	0.00383361	0.395808
MFAP4	MFAP4_3_51915467_53210978	trans	chr3:52539828:G:A	1	chr3:52672708:G:T	rs12493107	3	52672708	T	G	0.4267	0.9905	0.13833	0.022646	1e-09	0.00380348	0.395896
MFAP4	MFAP4_3_51915467_53210978	trans	chr3:52539828:G:A	1	chr3:52673010:G:A	rs6803012	3	52673010	A	G	0.4267	0.9905	0.13832	0.022646	1e-09	0.00379098	0.397324
MFAP4	MFAP4_3_51915467_53210978	trans	chr3:52539828:G:A	1	chr3:52713607:CA:C	rs11296069	3	52713607	C	CA	0.4268	0.9895	0.13831	0.022653	1e-09	0.00377705	0.395507
MFAP4	MFAP4_3_51915467_53210978	trans	chr3:52539828:G:A	1	chr3:52674272:G:A	rs12632265	3	52674272	A	G	0.4267	0.9905	0.1383	0.022646	1e-09	0.00377438	0.396566
MFAP4	MFAP4_3_51915467_53210978	trans	chr3:52539828:G:A	1	chr3:52674721:A:G	rs12496476	3	52674721	G	A	0.4267	0.9905	0.1383	0.022646	1e-09	0.0037738	0.396041
MFAP4	MFAP4_3_51915467_53210978	trans	chr3:52539828:G:A	1	chr3:52677456:A:G	rs13061253	3	52677456	G	A	0.4267	0.9905	0.1383	0.022647	1e-09	0.00377121	0.394047
MFAP4	MFAP4_3_51915467_53210978	trans	chr3:52539828:G:A	1	chr3:52675815:A:T	rs4130905	3	52675815	T	A	0.4267	0.9905	0.13829	0.022646	1e-09	0.00376973	0.135792
MFAP4	MFAP4_3_51915467_53210978	trans	chr3:52539828:G:A	1	chr3:52674413:G:A	rs34610142	3	52674413	A	G	0.4267	0.9905	0.13829	0.022646	1e-09	0.00376059	0.395556
MFAP4	MFAP4_3_51915467_53210978	trans	chr3:52539828:G:A	1	chr3:52692679:C:T	rs6762813	3	52692679	T	C	0.4268	0.9909	0.13823	0.022642	1e-09	0.0037367	0.395829
MFAP4	MFAP4_3_51915467_53210978	trans	chr3:52539828:G:A	1	chr3:52691945:C:A	rs13076193	3	52691945	A	C	0.4268	0.9908	0.13823	0.022642	1e-09	0.003731	0.395941
MFAP4	MFAP4_3_51915467_53210978	trans	chr3:52539828:G:A	1	chr3:52684138:A:T	rs10865973	3	52684138	T	A	0.4268	0.9902	0.13826	0.02265	1e-09	0.00371678	0.404493
MFAP4	MFAP4_3_51915467_53210978	trans	chr3:52539828:G:A	1	chr3:52664401:T:C	rs12488461	3	52664401	C	T	0.4267	0.9897	0.13826	0.022654	1e-09	0.00371031	0.398138
MFAP4	MFAP4_3_51915467_53210978	trans	chr3:52539828:G:A	1	chr3:52669599:C:T	rs6768697	3	52669599	T	C	0.4268	0.9898	0.13824	0.022652	1e-09	0.00370442	0.395974
MFAP4	MFAP4_3_51915467_53210978	trans	chr3:52539828:G:A	1	chr3:52759586:C:T	rs12497998	3	52759586	T	C	0.4338	0.9864	0.13803	0.022608	1e-09	0.00366792	0.422893
MFAP4	MFAP4_3_51915467_53210978	trans	chr3:52539828:G:A	1	chr3:52532898:C:A	rs7614981	3	52532898	A	C	0.4518	0.9997	0.13789	0.022558	9.8e-10	0.00363576	0.461917
MFAP4	MFAP4_3_51915467_53210978	trans	chr3:52539828:G:A	1	chr3:52531084:T:C	rs6778735	3	52531084	C	T	0.4498	0.9882	0.1388	0.022719	1e-09	0.00363219	0.442103
MFAP4	MFAP4_3_51915467_53210978	trans	chr3:52539828:G:A	1	chr3:52656928:TAA:T	rs3041438	3	52656928	T	TAA	0.426	0.9877	0.13825	0.02267	1.1e-09	0.00361192	0.395517
MFAP4	MFAP4_3_51915467_53210978	trans	chr3:52539828:G:A	1	chr3:52647916:CT:C	rs35665793	3	52647916	C	CT	0.4217	0.974	0.13933	0.022861	1.1e-09	0.00360648	0.403766
MFAP4	MFAP4_3_51915467_53210978	trans	chr3:52539828:G:A	1	chr3:52533778:A:C	rs192855409	3	52533778	A	C	0.4589	0.9715	0.13962	0.022852	1e-09	0.00359769	0.454347
MFAP4	MFAP4_3_51915467_53210978	trans	chr3:52539828:G:A	1	chr3:52729938:T:C	rs4687549	3	52729938	C	T	0.4269	0.9904	0.13796	0.02264	1.1e-09	0.00351531	0.396344
MFAP4	MFAP4_3_51915467_53210978	trans	chr3:52539828:G:A	1	chr3:52728976:G:A	rs13086623	3	52728976	A	G	0.4269	0.9904	0.13795	0.02264	1.1e-09	0.00351252	0.395115
MFAP4	MFAP4_3_51915467_53210978	trans	chr3:52539828:G:A	1	chr3:52730608:C:T	rs10780035	3	52730608	T	C	0.4269	0.9904	0.13794	0.02264	1.1e-09	0.003501	0.396047
MFAP4	MFAP4_3_51915467_53210978	trans	chr3:52539828:G:A	1	chr3:52732590:G:A	rs2268027	3	52732590	A	G	0.4269	0.9904	0.13794	0.022641	1.1e-09	0.00349942	0.39606
MFAP4	MFAP4_3_51915467_53210978	trans	chr3:52539828:G:A	1	chr3:52694788:C:T	rs6976	3	52694788	T	C	0.4291	1	0.13723	0.022525	1.1e-09	0.00347131	0.395716
MFAP4	MFAP4_3_51915467_53210978	trans	chr3:52539828:G:A	1	chr3:52753226:C:T	rs13095332	3	52753226	T	C	0.4267	0.9896	0.13795	0.02265	1.1e-09	0.00345884	0.395876
MFAP4	MFAP4_3_51915467_53210978	trans	chr3:52539828:G:A	1	chr3:52705504:T:C	rs8906	3	52705504	C	T	0.4296	1	0.13714	0.022518	1.1e-09	0.0034569	0.395674
MFAP4	MFAP4_3_51915467_53210978	trans	chr3:52539828:G:A	1	chr3:52666461:G:A	rs35976524	3	52666461	A	G	0.4262	0.9891	0.13794	0.022653	1.1e-09	0.00341014	0.334984
MFAP4	MFAP4_3_51915467_53210978	trans	chr3:52539828:G:A	1	chr3:52683213:T:TA	rs11431546	3	52683213	TA	T	0.4257	0.9824	0.13827	0.022737	1.2e-09	0.00324033	0.000181851
MFAP4	MFAP4_3_51915467_53210978	trans	chr3:52539828:G:A	1	chr3:52687289:G:A	rs11177	3	52687289	A	G	0.4289	1	0.13665	0.022532	1.3e-09	0.00293504	0.395949
MFAP4	MFAP4_3_51915467_53210978	trans	chr3:52539828:G:A	1	chr3:52724553:A:AGG	rs10649754	3	52724553	AGG	A	0.4239	0.9697	0.13915	0.022944	1.3e-09	0.00291872	NA
MFAP4	MFAP4_3_51915467_53210978	trans	chr3:52539828:G:A	1	chr3:52724555:T:A	rs56098033	3	52724555	A	T	0.4239	0.9697	0.13915	0.022944	1.3e-09	0.00291872	NA
MFAP4	MFAP4_3_51915467_53210978	trans	chr3:52539828:G:A	1	chr3:52769189:T:C	rs2268024	3	52769189	C	T	0.4254	0.981	0.13765	0.022784	1.5e-09	0.00261597	0.396081
MFAP4	MFAP4_3_51915467_53210978	trans	chr3:52539828:G:A	1	chr3:52634103:G:T	rs2083180	3	52634103	T	G	0.4277	0.986	0.13735	0.022701	1.5e-09	0.00260341	0.417935
MFAP4	MFAP4_3_51915467_53210978	trans	chr3:52539828:G:A	1	chr3:52585820:T:C	rs12629701	3	52585820	C	T	0.4287	0.9887	0.13707	0.022665	1.5e-09	0.00256204	0.421452
MFAP4	MFAP4_3_51915467_53210978	trans	chr3:52539828:G:A	1	chr3:52585946:G:T	rs12637627	3	52585946	T	G	0.4286	0.9883	0.13705	0.022671	1.5e-09	0.00252788	0.421107
MFAP4	MFAP4_3_51915467_53210978	trans	chr3:52539828:G:A	1	chr3:52760351:T:G	rs4687648	3	52760351	G	T	0.4302	0.9902	0.13681	0.022637	1.5e-09	0.00252178	0.422991
MFAP4	MFAP4_3_51915467_53210978	trans	chr3:52539828:G:A	1	chr3:52712525:T:G	rs4687644	3	52712525	G	T	0.4298	0.9899	0.13679	0.022645	1.6e-09	0.00248719	0.422978
MFAP4	MFAP4_3_51915467_53210978	trans	chr3:52539828:G:A	1	chr3:52754943:A:G	rs6414570	3	52754943	G	A	0.43	0.9888	0.13682	0.022651	1.6e-09	0.00247575	0.422679
MFAP4	MFAP4_3_51915467_53210978	trans	chr3:52539828:G:A	1	chr3:52745785:T:C	rs13074853	3	52745785	C	T	0.4305	0.9878	0.13689	0.022664	1.6e-09	0.00247121	0.42314
MFAP4	MFAP4_3_51915467_53210978	trans	chr3:52539828:G:A	1	chr3:52576399:T:C	rs7652191	3	52576399	C	T	0.4286	0.9887	0.13688	0.022666	1.6e-09	0.00243182	0.422295
MFAP4	MFAP4_3_51915467_53210978	trans	chr3:52539828:G:A	1	chr3:52581211:G:C	rs4687629	3	52581211	C	G	0.4286	0.9887	0.13688	0.022666	1.6e-09	0.00243052	0.422437
MFAP4	MFAP4_3_51915467_53210978	trans	chr3:52539828:G:A	1	chr3:52583786:T:G	rs11720159	3	52583786	G	T	0.4286	0.9888	0.13687	0.022666	1.6e-09	0.00242627	0.422209
MFAP4	MFAP4_3_51915467_53210978	trans	chr3:52539828:G:A	1	chr3:52584002:T:C	rs11720243	3	52584002	C	T	0.4286	0.9888	0.13687	0.022666	1.6e-09	0.00242627	0.422365
MFAP4	MFAP4_3_51915467_53210978	trans	chr3:52539828:G:A	1	chr3:52575346:T:C	rs6805156	3	52575346	C	T	0.4286	0.9887	0.13686	0.022667	1.6e-09	0.00241936	0.422426
MFAP4	MFAP4_3_51915467_53210978	trans	chr3:52539828:G:A	1	chr3:52742892:T:C	rs7638162	3	52742892	C	T	0.43	0.9897	0.1367	0.022645	1.6e-09	0.00241787	0.42318
MFAP4	MFAP4_3_51915467_53210978	trans	chr3:52539828:G:A	1	chr3:52737452:T:C	rs6445535	3	52737452	C	T	0.43	0.9897	0.13665	0.022645	1.6e-09	0.0023901	0.422941
MFAP4	MFAP4_3_51915467_53210978	trans	chr3:52539828:G:A	1	chr3:52750400:C:T	rs6787154	3	52750400	T	C	0.4298	0.9888	0.13671	0.022654	1.6e-09	0.00238838	0.422776
MFAP4	MFAP4_3_51915467_53210978	trans	chr3:52539828:G:A	1	chr3:52506757:T:C	rs1010553	3	52506757	T	C	0.4484	0.9964	0.13607	0.022587	1.7e-09	0.00237022	0.480542
MFAP4	MFAP4_3_51915467_53210978	trans	chr3:52539828:G:A	1	chr3:52645272:C:CT	rs11394906	3	52645272	CT	C	0.4269	0.983	0.13711	0.022731	1.6e-09	0.00234924	0.42286
MFAP4	MFAP4_3_51915467_53210978	trans	chr3:52539828:G:A	1	chr3:52577397:T:C	rs11718420	3	52577397	C	T	0.4287	0.988	0.13678	0.022672	1.6e-09	0.00234738	0.422867
MFAP4	MFAP4_3_51915467_53210978	trans	chr3:52539828:G:A	1	chr3:52719516:T:G	rs34918356	3	52719516	G	T	0.4302	0.9904	0.13654	0.02264	1.6e-09	0.00233647	0.423859
MFAP4	MFAP4_3_51915467_53210978	trans	chr3:52539828:G:A	1	chr3:52710444:A:G	rs13079063	3	52710444	G	A	0.4302	0.9905	0.13653	0.02264	1.7e-09	0.00232962	0.42324
MFAP4	MFAP4_3_51915467_53210978	trans	chr3:52539828:G:A	1	chr3:52709368:G:A	rs6445534	3	52709368	A	G	0.4302	0.9905	0.13653	0.02264	1.7e-09	0.0023286	0.422867
MFAP4	MFAP4_3_51915467_53210978	trans	chr3:52539828:G:A	1	chr3:52585776:T:C	rs12629699	3	52585776	C	T	0.429	0.988	0.1367	0.022669	1.7e-09	0.00231905	0.422621
MFAP4	MFAP4_3_51915467_53210978	trans	chr3:52539828:G:A	1	chr3:52718059:T:G	rs2109634	3	52718059	G	T	0.4301	0.9904	0.13647	0.022646	1.7e-09	0.00228033	0.422944
MFAP4	MFAP4_3_51915467_53210978	trans	chr3:52539828:G:A	1	chr3:52580654:G:A	rs11718509	3	52580654	A	G	0.4278	0.9863	0.13645	0.022682	1.8e-09	0.00211752	0.4004
MFAP4	MFAP4_3_51915467_53210978	trans	chr3:52539828:G:A	1	chr3:52768386:A:C	rs2230534	3	52768386	C	A	0.4289	0.9901	0.13616	0.022637	1.8e-09	0.00211311	0.401448
MFAP4	MFAP4_3_51915467_53210978	trans	chr3:52539828:G:A	1	chr3:52629866:G:A	rs7622694	3	52629866	A	G	0.4285	0.9886	0.13631	0.022669	1.8e-09	0.00209071	0.422931
MFAP4	MFAP4_3_51915467_53210978	trans	chr3:52539828:G:A	1	chr3:52636028:C:T	rs13098776	3	52636028	T	C	0.4284	0.9885	0.13631	0.02267	1.8e-09	0.00208849	0.42676
MFAP4	MFAP4_3_51915467_53210978	trans	chr3:52539828:G:A	1	chr3:52609291:A:G	rs3733045	3	52609291	G	A	0.4284	0.9886	0.13631	0.02267	1.8e-09	0.00208845	0.422919
MFAP4	MFAP4_3_51915467_53210978	trans	chr3:52539828:G:A	1	chr3:52635373:G:C	rs6796726	3	52635373	C	G	0.4285	0.9886	0.1363	0.022669	1.8e-09	0.00208844	0.423074
MFAP4	MFAP4_3_51915467_53210978	trans	chr3:52539828:G:A	1	chr3:52574933:C:T	rs4687547	3	52574933	T	C	0.4281	0.987	0.13634	0.022675	1.8e-09	0.00208767	0.400862
MFAP4	MFAP4_3_51915467_53210978	trans	chr3:52539828:G:A	1	chr3:52628706:T:A	rs6445529	3	52628706	A	T	0.4285	0.9886	0.1363	0.022669	1.8e-09	0.00208462	0.422967
MFAP4	MFAP4_3_51915467_53210978	trans	chr3:52539828:G:A	1	chr3:52562157:TA:T	rs11295229	3	52562157	T	TA	0.4288	0.9878	0.13625	0.022671	1.9e-09	0.00206025	0.425773
MFAP4	MFAP4_3_51915467_53210978	trans	chr3:52539828:G:A	1	chr3:52575141:G:A	rs6762457	3	52575141	A	G	0.4284	0.9884	0.13618	0.022662	1.9e-09	0.00204029	0.401278
MFAP4	MFAP4_3_51915467_53210978	trans	chr3:52539828:G:A	1	chr3:52578143:C:T	rs34954168	3	52578143	T	C	0.4284	0.9884	0.13617	0.022662	1.9e-09	0.00203531	0.40086
MFAP4	MFAP4_3_51915467_53210978	trans	chr3:52539828:G:A	1	chr3:52581285:G:A	rs4687630	3	52581285	A	G	0.4284	0.9884	0.13617	0.022662	1.9e-09	0.00203531	0.400827
MFAP4	MFAP4_3_51915467_53210978	trans	chr3:52539828:G:A	1	chr3:52679290:T:TC	rs11370862	3	52679290	TC	T	0.4271	0.9817	0.13689	0.022792	1.9e-09	0.00203385	0.422789
MFAP4	MFAP4_3_51915467_53210978	trans	chr3:52539828:G:A	1	chr3:52552666:T:A	rs1570	3	52552666	A	T	0.4286	0.9888	0.13619	0.022666	1.9e-09	0.00203	0.422575
MFAP4	MFAP4_3_51915467_53210978	trans	chr3:52539828:G:A	1	chr3:52570845:A:G	rs6786043	3	52570845	G	A	0.4285	0.989	0.13613	0.022663	1.9e-09	0.00200188	0.422443
MFAP4	MFAP4_3_51915467_53210978	trans	chr3:52539828:G:A	1	chr3:52570164:A:G	rs9758945	3	52570164	G	A	0.4285	0.989	0.13612	0.022663	1.9e-09	0.00199622	0.421452
MFAP4	MFAP4_3_51915467_53210978	trans	chr3:52539828:G:A	1	chr3:52568258:T:C	rs13063160	3	52568258	C	T	0.4285	0.989	0.1361	0.022662	1.9e-09	0.00198993	0.422682
MFAP4	MFAP4_3_51915467_53210978	trans	chr3:52539828:G:A	1	chr3:52566983:T:C	rs1821879	3	52566983	C	T	0.4285	0.989	0.1361	0.022663	1.9e-09	0.00198832	0.423607
MFAP4	MFAP4_3_51915467_53210978	trans	chr3:52539828:G:A	1	chr3:52523992:T:C	rs13303	3	52523992	C	T	0.4582	0.9992	0.13551	0.02253	1.8e-09	0.00198812	0.435152
MFAP4	MFAP4_3_51915467_53210978	trans	chr3:52539828:G:A	1	chr3:52570989:T:C	rs6788887	3	52570989	C	T	0.4285	0.989	0.1361	0.022663	1.9e-09	0.00198793	0.421338
MFAP4	MFAP4_3_51915467_53210978	trans	chr3:52539828:G:A	1	chr3:52569336:A:G	rs10433550	3	52569336	G	A	0.4285	0.989	0.1361	0.022663	1.9e-09	0.00198567	0.421882
MFAP4	MFAP4_3_51915467_53210978	trans	chr3:52539828:G:A	1	chr3:52571120:T:C	rs6788993	3	52571120	C	T	0.4285	0.989	0.13608	0.022663	1.9e-09	0.00197992	0.421852
MFAP4	MFAP4_3_51915467_53210978	trans	chr3:52539828:G:A	1	chr3:52587823:C:T	rs3852066	3	52587823	T	C	0.4285	0.9889	0.13608	0.022671	2e-09	0.00196484	0.422865
MFAP4	MFAP4_3_51915467_53210978	trans	chr3:52539828:G:A	1	chr3:52564524:G:A	rs13059862	3	52564524	A	G	0.4285	0.9891	0.13605	0.022662	2e-09	0.00196397	0.422454
MFAP4	MFAP4_3_51915467_53210978	trans	chr3:52539828:G:A	1	chr3:52559103:A:G	rs17052256	3	52559103	G	A	0.4285	0.9891	0.13603	0.022662	2e-09	0.00195642	0.42142
MFAP4	MFAP4_3_51915467_53210978	trans	chr3:52539828:G:A	1	chr3:52564592:G:A	rs13060048	3	52564592	A	G	0.4285	0.9891	0.13603	0.022662	2e-09	0.00195484	0.421443
MFAP4	MFAP4_3_51915467_53210978	trans	chr3:52539828:G:A	1	chr3:52571927:T:A	rs4687546	3	52571927	A	T	0.4285	0.9891	0.13603	0.022662	2e-09	0.00195437	0.421308
MFAP4	MFAP4_3_51915467_53210978	trans	chr3:52539828:G:A	1	chr3:52559122:A:G	rs17052259	3	52559122	G	A	0.4285	0.9891	0.13603	0.022662	2e-09	0.00195409	0.421543
MFAP4	MFAP4_3_51915467_53210978	trans	chr3:52539828:G:A	1	chr3:52572350:C:G	rs7625743	3	52572350	G	C	0.4285	0.9891	0.13603	0.022662	2e-09	0.00195405	0.422571
MFAP4	MFAP4_3_51915467_53210978	trans	chr3:52539828:G:A	1	chr3:52759971:G:GTC	rs34148081	3	52759971	GTC	G	0.43	0.9902	0.1358	0.022632	2e-09	0.00195236	0.401461
MFAP4	MFAP4_3_51915467_53210978	trans	chr3:52539828:G:A	1	chr3:52572276:C:T	rs11714565	3	52572276	T	C	0.4285	0.9891	0.13602	0.022662	2e-09	0.00194911	0.421631
MFAP4	MFAP4_3_51915467_53210978	trans	chr3:52539828:G:A	1	chr3:52744331:T:C	rs2268026	3	52744331	C	T	0.4301	0.9885	0.1359	0.022652	2e-09	0.0019406	0.401877
MFAP4	MFAP4_3_51915467_53210978	trans	chr3:52539828:G:A	1	chr3:52708397:T:C	rs34017441	3	52708397	C	T	0.43	0.9904	0.1358	0.022637	2e-09	0.00193047	0.401915
MFAP4	MFAP4_3_51915467_53210978	trans	chr3:52539828:G:A	1	chr3:52724554:T:G	rs57039206	3	52724554	G	T	0.4306	0.9897	0.1358	0.022646	2e-09	0.00190919	NA
MFAP4	MFAP4_3_51915467_53210978	trans	chr3:52539828:G:A	1	chr3:52588578:C:CAG	rs36064037	3	52588578	CAG	C	0.4261	0.9792	0.13674	0.022801	2e-09	0.00190037	0.430476
MFAP4	MFAP4_3_51915467_53210978	trans	chr3:52539828:G:A	1	chr3:52766268:T:C	rs2230535	3	52766268	C	T	0.43	0.9903	0.13568	0.022631	2.1e-09	0.00189179	0.401716
MFAP4	MFAP4_3_51915467_53210978	trans	chr3:52539828:G:A	1	chr3:52756197:T:C	rs13061423	3	52756197	C	T	0.4299	0.9902	0.13565	0.02263	2.1e-09	0.00187887	0.401563
MFAP4	MFAP4_3_51915467_53210978	trans	chr3:52539828:G:A	1	chr3:52751152:A:C	rs13082960	3	52751152	C	A	0.4296	0.9892	0.13571	0.022647	2.1e-09	0.00185908	0.401346
MFAP4	MFAP4_3_51915467_53210978	trans	chr3:52539828:G:A	1	chr3:52575694:T:A	rs6805539	3	52575694	A	T	0.4261	0.9791	0.13661	0.022791	2.1e-09	0.00185392	0.398007
MFAP4	MFAP4_3_51915467_53210978	trans	chr3:52539828:G:A	1	chr3:52753587:T:C	rs2336545	3	52753587	C	T	0.4296	0.9892	0.13569	0.022647	2.1e-09	0.00184905	0.401415
MFAP4	MFAP4_3_51915467_53210978	trans	chr3:52539828:G:A	1	chr3:52748823:C:T	rs62255396	3	52748823	T	C	0.4296	0.9893	0.13568	0.022646	2.1e-09	0.00184312	0.401498
MFAP4	MFAP4_3_51915467_53210978	trans	chr3:52539828:G:A	1	chr3:52600076:C:T	rs4687637	3	52600076	T	C	0.4284	0.9881	0.13586	0.022673	2.1e-09	0.00184142	0.421988
MFAP4	MFAP4_3_51915467_53210978	trans	chr3:52539828:G:A	1	chr3:52565773:A:G	rs6786919	3	52565773	G	A	0.4312	0.9998	0.13495	0.022524	2.1e-09	0.00183351	0.42201
MFAP4	MFAP4_3_51915467_53210978	trans	chr3:52539828:G:A	1	chr3:52736261:T:C	rs11130323	3	52736261	C	T	0.4299	0.9891	0.1356	0.022647	2.2e-09	0.00181189	0.401421
MFAP4	MFAP4_3_51915467_53210978	trans	chr3:52539828:G:A	1	chr3:52621399:A:G	rs34341238	3	52621399	G	A	0.4287	0.9887	0.13576	0.022671	2.1e-09	0.00181142	0.422836
MFAP4	MFAP4_3_51915467_53210978	trans	chr3:52539828:G:A	1	chr3:52745575:C:T	rs112860674	3	52745575	T	C	0.4292	0.988	0.13572	0.022678	2.2e-09	0.00179561	0.423094
MFAP4	MFAP4_3_51915467_53210978	trans	chr3:52539828:G:A	1	chr3:52594305:A:T	rs7628578	3	52594305	T	A	0.4286	0.9883	0.13565	0.022667	2.2e-09	0.00176077	0.40465
MFAP4	MFAP4_3_51915467_53210978	trans	chr3:52539828:G:A	1	chr3:52632850:C:T	rs13069481	3	52632850	T	C	0.4283	0.9882	0.13561	0.022666	2.2e-09	0.00175065	0.401697
MFAP4	MFAP4_3_51915467_53210978	trans	chr3:52539828:G:A	1	chr3:52632634:A:T	rs4687548	3	52632634	T	A	0.4283	0.9882	0.13561	0.022666	2.2e-09	0.0017472	0.401624
MFAP4	MFAP4_3_51915467_53210978	trans	chr3:52539828:G:A	1	chr3:52559214:C:T	rs3796353	3	52559214	T	C	0.4283	0.9888	0.13558	0.022662	2.2e-09	0.00173949	0.421505
MFAP4	MFAP4_3_51915467_53210978	trans	chr3:52539828:G:A	1	chr3:52771077:A:G	rs998909	3	52771077	G	A	0.4238	0.981	0.13647	0.022812	2.2e-09	0.00173925	0.422681
MFAP4	MFAP4_3_51915467_53210978	trans	chr3:52539828:G:A	1	chr3:52592630:A:G	rs2336146	3	52592630	G	A	0.4287	0.9887	0.13559	0.022667	2.2e-09	0.00172854	0.423136
MFAP4	MFAP4_3_51915467_53210978	trans	chr3:52539828:G:A	1	chr3:52622345:TAAAA:T	rs1325121655	3	52622345	T	TAAAA	0.4051	0.9302	0.14034	0.023482	2.3e-09	0.00172248	0
MFAP4	MFAP4_3_51915467_53210978	trans	chr3:52539828:G:A	1	chr3:52731630:C:T	rs2079929	3	52731630	T	C	0.4298	0.9869	0.13557	0.022687	2.3e-09	0.00170567	0.422862
MFAP4	MFAP4_3_51915467_53210978	trans	chr3:52539828:G:A	1	chr3:52600603:A:C	rs9917834	3	52600603	C	A	0.4288	0.9887	0.13551	0.022666	2.3e-09	0.00169611	0.422745
MFAP4	MFAP4_3_51915467_53210978	trans	chr3:52539828:G:A	1	chr3:52595161:A:T	rs34754793	3	52595161	T	A	0.4288	0.9887	0.1355	0.022666	2.3e-09	0.00169137	0.423207
MFAP4	MFAP4_3_51915467_53210978	trans	chr3:52539828:G:A	1	chr3:52622986:T:C	rs13064064	3	52622986	C	T	0.4286	0.9885	0.1355	0.022671	2.3e-09	0.00168645	0.401403
MFAP4	MFAP4_3_51915467_53210978	trans	chr3:52539828:G:A	1	chr3:52508903:T:C	rs1010554	3	52508903	T	C	0.4528	0.9741	0.13641	0.022854	2.4e-09	0.00165781	0.466985
MFAP4	MFAP4_3_51915467_53210978	trans	chr3:52539828:G:A	1	chr3:52562898:A:G	rs33964154	3	52562898	G	A	0.4282	0.9887	0.13536	0.022657	2.3e-09	0.00165647	0.400925
MFAP4	MFAP4_3_51915467_53210978	trans	chr3:52539828:G:A	1	chr3:52772819:G:GT	rs35401426	3	52772819	GT	G	0.4282	0.9813	0.13594	0.02278	2.4e-09	0.00165391	0.423086
MFAP4	MFAP4_3_51915467_53210978	trans	chr3:52539828:G:A	1	chr3:52605241:G:C	rs11130308	3	52605241	C	G	0.4285	0.9875	0.1355	0.02268	2.3e-09	0.00164909	0.422783
MFAP4	MFAP4_3_51915467_53210978	trans	chr3:52539828:G:A	1	chr3:52607239:T:C	rs3774366	3	52607239	C	T	0.4288	0.9888	0.13537	0.022664	2.4e-09	0.00163856	0.422889
MFAP4	MFAP4_3_51915467_53210978	trans	chr3:52539828:G:A	1	chr3:52640651:C:T	rs11130310	3	52640651	T	C	0.4285	0.9887	0.13532	0.022668	2.4e-09	0.00163362	0.425194
MFAP4	MFAP4_3_51915467_53210978	trans	chr3:52539828:G:A	1	chr3:52596532:G:A	rs4687633	3	52596532	A	G	0.4284	0.9886	0.13528	0.022666	2.4e-09	0.00161057	0.404942
MFAP4	MFAP4_3_51915467_53210978	trans	chr3:52539828:G:A	1	chr3:52674059:A:T	rs6414569	3	52674059	T	A	0.4306	0.9736	0.13631	0.022834	2.4e-09	0.00159321	0.430229
MFAP4	MFAP4_3_51915467_53210978	trans	chr3:52539828:G:A	1	chr3:52622076:A:T	rs11717043	3	52622076	T	A	0.4285	0.9886	0.13523	0.022666	2.5e-09	0.00158738	0.401311
MFAP4	MFAP4_3_51915467_53210978	trans	chr3:52539828:G:A	1	chr3:52521941:T:C	rs9853056	3	52521941	C	T	0.4591	0.9773	0.13626	0.022814	2.4e-09	0.00157992	0.435265
MFAP4	MFAP4_3_51915467_53210978	trans	chr3:52539828:G:A	1	chr3:52608471:T:C	rs3774365	3	52608471	C	T	0.4284	0.9888	0.13514	0.022664	2.5e-09	0.00155519	0.401342
MFAP4	MFAP4_3_51915467_53210978	trans	chr3:52539828:G:A	1	chr3:52608920:A:T	rs12487591	3	52608920	T	A	0.4284	0.9888	0.13513	0.022664	2.5e-09	0.00155259	0.401239
MFAP4	MFAP4_3_51915467_53210978	trans	chr3:52539828:G:A	1	chr3:52625108:T:C	rs34215106	3	52625108	C	T	0.4284	0.9888	0.13512	0.022663	2.5e-09	0.0015512	0.401218
MFAP4	MFAP4_3_51915467_53210978	trans	chr3:52539828:G:A	1	chr3:52627624:G:C	rs35249778	3	52627624	C	G	0.4284	0.9888	0.13512	0.022663	2.5e-09	0.00154954	0.401433
MFAP4	MFAP4_3_51915467_53210978	trans	chr3:52539828:G:A	1	chr3:52625947:G:A	rs1561337	3	52625947	A	G	0.4284	0.9888	0.13512	0.022663	2.5e-09	0.00154899	0.401364
MFAP4	MFAP4_3_51915467_53210978	trans	chr3:52539828:G:A	1	chr3:52622324:A:C	rs4687639	3	52622324	C	A	0.4284	0.9888	0.13511	0.022663	2.5e-09	0.00154809	0.401299
MFAP4	MFAP4_3_51915467_53210978	trans	chr3:52539828:G:A	1	chr3:52608632:CTT:C	rs35189714	3	52608632	C	CTT	0.4279	0.9865	0.13524	0.02269	2.5e-09	0.00153245	0.40592
MFAP4	MFAP4_3_51915467_53210978	trans	chr3:52539828:G:A	1	chr3:52746493:A:T	rs2072390	3	52746493	T	A	0.4294	0.9882	0.135	0.022664	2.6e-09	0.00152507	0.423109
MFAP4	MFAP4_3_51915467_53210978	trans	chr3:52539828:G:A	1	chr3:52584925:A:T	rs7614498	3	52584925	T	A	0.4292	0.9879	0.13518	0.022685	2.6e-09	0.0015145	0.422351
MFAP4	MFAP4_3_51915467_53210978	trans	chr3:52539828:G:A	1	chr3:52550699:A:G	rs2878628	3	52550699	G	A	0.4291	0.9885	0.13516	0.022678	2.6e-09	0.0015129	0.421801
MFAP4	MFAP4_3_51915467_53210978	trans	chr3:52539828:G:A	1	chr3:52740514:C:T	rs2159644	3	52740514	T	C	0.429	0.9896	0.13486	0.022649	2.6e-09	0.00150226	0.422984
MFAP4	MFAP4_3_51915467_53210978	trans	chr3:52539828:G:A	1	chr3:52725153:G:C	rs34610878	3	52725153	C	G	0.4305	0.99	0.1348	0.022635	2.6e-09	0.00148978	0.40171
MFAP4	MFAP4_3_51915467_53210978	trans	chr3:52539828:G:A	1	chr3:52724926:A:C	rs11714088	3	52724926	C	A	0.4305	0.99	0.1348	0.022635	2.6e-09	0.00148923	0.401568
MFAP4	MFAP4_3_51915467_53210978	trans	chr3:52539828:G:A	1	chr3:52572841:C:CA	rs34140775	3	52572841	CA	C	0.428	0.9877	0.13505	0.022683	2.7e-09	0.0014855	0.421609
MFAP4	MFAP4_3_51915467_53210978	trans	chr3:52539828:G:A	1	chr3:52650112:A:T	rs62253740	3	52650112	T	A	0.4287	0.9891	0.13489	0.022657	2.7e-09	0.00148482	0.422891
MFAP4	MFAP4_3_51915467_53210978	trans	chr3:52539828:G:A	1	chr3:52653546:T:G	rs4435633	3	52653546	G	T	0.4287	0.9891	0.13489	0.022658	2.7e-09	0.00148414	0.430094
MFAP4	MFAP4_3_51915467_53210978	trans	chr3:52539828:G:A	1	chr3:52646627:CCAAGACAATT:C	rs67337908	3	52646627	C	CCAAGACAATT	0.4287	0.9891	0.13489	0.022658	2.7e-09	0.00148236	0.421078
MFAP4	MFAP4_3_51915467_53210978	trans	chr3:52539828:G:A	1	chr3:52644354:C:T	rs13085775	3	52644354	T	C	0.4287	0.9892	0.13488	0.022657	2.7e-09	0.00147975	0.423187
MFAP4	MFAP4_3_51915467_53210978	trans	chr3:52539828:G:A	1	chr3:52713820:A:AAGTC	rs10643910	3	52713820	AAGTC	A	0.4278	0.9807	0.1353	0.022742	2.7e-09	0.00147125	0.396988
MFAP4	MFAP4_3_51915467_53210978	trans	chr3:52539828:G:A	1	chr3:52473703:G:C	rs13094915	3	52473703	C	G	0.4277	0.9235	0.13942	0.023424	2.7e-09	0.00146689	0.39002
MFAP4	MFAP4_3_51915467_53210978	trans	chr3:52539828:G:A	1	chr3:52604466:C:T	rs10433615	3	52604466	T	C	0.4285	0.9873	0.13498	0.022678	2.7e-09	0.00145482	0.401593
MFAP4	MFAP4_3_51915467_53210978	trans	chr3:52539828:G:A	1	chr3:52593644:G:A	rs12498066	3	52593644	A	G	0.4285	0.9883	0.1349	0.022664	2.7e-09	0.0014545	0.401621
MFAP4	MFAP4_3_51915467_53210978	trans	chr3:52539828:G:A	1	chr3:52707144:G:A	rs3755798	3	52707144	A	G	0.4291	0.9905	0.13469	0.022642	2.7e-09	0.00145129	0.422922
MFAP4	MFAP4_3_51915467_53210978	trans	chr3:52539828:G:A	1	chr3:52591003:T:A	rs62253700	3	52591003	A	T	0.4285	0.9883	0.13489	0.022663	2.7e-09	0.00145099	0.401359
MFAP4	MFAP4_3_51915467_53210978	trans	chr3:52539828:G:A	1	chr3:52715318:C:T	rs35526119	3	52715318	T	C	0.4291	0.9905	0.13468	0.022641	2.7e-09	0.00145012	0.422597
MFAP4	MFAP4_3_51915467_53210978	trans	chr3:52539828:G:A	1	chr3:52714841:C:T	rs11716747	3	52714841	T	C	0.4291	0.9905	0.13468	0.022641	2.7e-09	0.00144945	0.422889
MFAP4	MFAP4_3_51915467_53210978	trans	chr3:52539828:G:A	1	chr3:52593470:G:C	rs13085331	3	52593470	C	G	0.4285	0.9883	0.13489	0.022663	2.7e-09	0.00144942	0.401483
MFAP4	MFAP4_3_51915467_53210978	trans	chr3:52539828:G:A	1	chr3:52714042:T:C	rs1468638	3	52714042	C	T	0.4291	0.9906	0.13468	0.022641	2.7e-09	0.0014494	0.422785
MFAP4	MFAP4_3_51915467_53210978	trans	chr3:52539828:G:A	1	chr3:52704149:T:C	rs12635140	3	52704149	C	T	0.4291	0.9905	0.13468	0.022642	2.7e-09	0.00144614	0.422825
MFAP4	MFAP4_3_51915467_53210978	trans	chr3:52539828:G:A	1	chr3:52717518:T:C	rs7624716	3	52717518	C	T	0.4291	0.9905	0.13467	0.022642	2.7e-09	0.00144398	0.423062
MFAP4	MFAP4_3_51915467_53210978	trans	chr3:52539828:G:A	1	chr3:52598341:T:C	rs62253703	3	52598341	C	T	0.4286	0.9884	0.13481	0.022662	2.7e-09	0.00142157	0.401424
MFAP4	MFAP4_3_51915467_53210978	trans	chr3:52539828:G:A	1	chr3:52595617:C:T	rs2164884	3	52595617	T	C	0.4285	0.9883	0.13481	0.022662	2.7e-09	0.00142086	0.401463
MFAP4	MFAP4_3_51915467_53210978	trans	chr3:52539828:G:A	1	chr3:52682921:T:C	rs34157897	3	52682921	C	T	0.4288	0.9904	0.13465	0.022649	2.8e-09	0.00140898	0.422801
MFAP4	MFAP4_3_51915467_53210978	trans	chr3:52539828:G:A	1	chr3:52598895:G:A	rs6790330	3	52598895	A	G	0.4284	0.9877	0.1348	0.022669	2.8e-09	0.00140452	0.399438
MFAP4	MFAP4_3_51915467_53210978	trans	chr3:52539828:G:A	1	chr3:52691755:G:T	rs35315313	3	52691755	T	G	0.4289	0.9906	0.13462	0.022646	2.8e-09	0.00140373	0.422486
MFAP4	MFAP4_3_51915467_53210978	trans	chr3:52539828:G:A	1	chr3:52628474:A:ATTGT	rs36059845	3	52628474	ATTGT	A	0.4262	0.9788	0.13567	0.022821	2.8e-09	0.00140159	0.420591
MFAP4	MFAP4_3_51915467_53210978	trans	chr3:52539828:G:A	1	chr3:52733411:C:T	rs767418	3	52733411	T	C	0.4291	0.9891	0.13459	0.022653	2.8e-09	0.00139708	0.422856
MFAP4	MFAP4_3_51915467_53210978	trans	chr3:52539828:G:A	1	chr3:52533763:G:A	rs112562394	3	52533763	G	A	0.4582	0.982	0.13535	0.022731	2.6e-09	0.00139223	0.435482
MFAP4	MFAP4_3_51915467_53210978	trans	chr3:52539828:G:A	1	chr3:52732106:A:G	rs34739010	3	52732106	G	A	0.4291	0.9891	0.13458	0.022653	2.9e-09	0.00139175	0.422909
MFAP4	MFAP4_3_51915467_53210978	trans	chr3:52539828:G:A	1	chr3:52683266:T:C	rs6445531	3	52683266	C	T	0.4289	0.9901	0.1346	0.022652	2.8e-09	0.00138392	0.423047
MFAP4	MFAP4_3_51915467_53210978	trans	chr3:52539828:G:A	1	chr3:52534789:G:T	rs7639267	3	52534789	T	G	0.451	0.9874	0.13511	0.022691	2.6e-09	0.00138263	0.434664
MFAP4	MFAP4_3_51915467_53210978	trans	chr3:52539828:G:A	1	chr3:52609669:T:C	rs3755806	3	52609669	C	T	0.4286	0.9885	0.13465	0.02266	2.8e-09	0.00136714	0.401426
MFAP4	MFAP4_3_51915467_53210978	trans	chr3:52539828:G:A	1	chr3:52731866:C:T	rs11714030	3	52731866	T	C	0.4291	0.989	0.1345	0.022653	2.9e-09	0.00136327	0.422478
MFAP4	MFAP4_3_51915467_53210978	trans	chr3:52539828:G:A	1	chr3:52728984:A:T	rs7653028	3	52728984	T	A	0.429	0.9891	0.13449	0.022653	2.9e-09	0.0013589	0.421708
MFAP4	MFAP4_3_51915467_53210978	trans	chr3:52539828:G:A	1	chr3:52697582:T:C	rs3733041	3	52697582	C	T	0.429	0.9904	0.13447	0.022643	2.9e-09	0.00135684	0.422992
MFAP4	MFAP4_3_51915467_53210978	trans	chr3:52539828:G:A	1	chr3:52674057:A:T	rs12637632	3	52674057	T	A	0.4266	0.9849	0.13501	0.022733	2.9e-09	0.00135083	0.399015
MFAP4	MFAP4_3_51915467_53210978	trans	chr3:52539828:G:A	1	chr3:52697253:T:C	rs2164885	3	52697253	C	T	0.429	0.9905	0.13442	0.022643	2.9e-09	0.00133938	0.422918
MFAP4	MFAP4_3_51915467_53210978	trans	chr3:52539828:G:A	1	chr3:52658108:G:A	rs2336149	3	52658108	A	G	0.4288	0.9897	0.13439	0.022656	3e-09	0.00131123	0.423324
MFAP4	MFAP4_3_51915467_53210978	trans	chr3:52539828:G:A	1	chr3:52658705:T:C	rs7611731	3	52658705	C	T	0.4288	0.9897	0.13438	0.022655	3e-09	0.0013078	0.422977
MFAP4	MFAP4_3_51915467_53210978	trans	chr3:52539828:G:A	1	chr3:52706166:C:G	rs6617	3	52706166	G	C	0.4317	1	0.13352	0.02252	3.1e-09	0.0012965	0.422867
MFAP4	MFAP4_3_51915467_53210978	trans	chr3:52539828:G:A	1	chr3:52684264:G:T	rs10865974	3	52684264	T	G	0.4312	1	0.13359	0.022526	3.1e-09	0.00129551	0.424135
MFAP4	MFAP4_3_51915467_53210978	trans	chr3:52539828:G:A	1	chr3:52685072:C:T	rs3733039	3	52685072	T	C	0.4312	1	0.13359	0.022526	3.1e-09	0.00129551	0.422917
MFAP4	MFAP4_3_51915467_53210978	trans	chr3:52539828:G:A	1	chr3:52693241:G:A	rs2289247	3	52693241	A	G	0.4312	1	0.13359	0.022526	3.1e-09	0.00129551	0.422527
MFAP4	MFAP4_3_51915467_53210978	trans	chr3:52539828:G:A	1	chr3:52770471:T:C	rs13071584	3	52770471	C	T	0.4278	0.9811	0.13503	0.022785	3.1e-09	0.00128521	0.422208
MFAP4	MFAP4_3_51915467_53210978	trans	chr3:52539828:G:A	1	chr3:52638151:C:A	rs13068293	3	52638151	A	C	0.4285	0.9889	0.13427	0.022656	3.1e-09	0.00126355	0.401081
MFAP4	MFAP4_3_51915467_53210978	trans	chr3:52539828:G:A	1	chr3:52622351:AAAAG:A	rs10581074	3	52622351	A	AAAAG	0.4268	0.978	0.13496	0.022787	3.2e-09	0.00124435	0.400106
MFAP4	MFAP4_3_51915467_53210978	trans	chr3:52539828:G:A	1	chr3:52644478:G:A	rs13086297	3	52644478	A	G	0.4285	0.9889	0.13421	0.022656	3.2e-09	0.00124347	0.401687
MFAP4	MFAP4_3_51915467_53210978	trans	chr3:52539828:G:A	1	chr3:52660182:C:T	rs6804145	3	52660182	T	C	0.4314	1	0.13338	0.022523	3.2e-09	0.00124083	0.422966
MFAP4	MFAP4_3_51915467_53210978	trans	chr3:52539828:G:A	1	chr3:52652871:G:A	rs6770463	3	52652871	A	G	0.4285	0.989	0.13418	0.022655	3.2e-09	0.00123772	0.402437
MFAP4	MFAP4_3_51915467_53210978	trans	chr3:52539828:G:A	1	chr3:52648189:G:A	rs34757451	3	52648189	A	G	0.4285	0.989	0.13417	0.022655	3.2e-09	0.0012349	0.401495
MFAP4	MFAP4_3_51915467_53210978	trans	chr3:52539828:G:A	1	chr3:52641039:A:C	rs11130312	3	52641039	C	A	0.4285	0.989	0.13417	0.022655	3.2e-09	0.00123467	0.401265
MFAP4	MFAP4_3_51915467_53210978	trans	chr3:52539828:G:A	1	chr3:52648930:C:A	rs2289250	3	52648930	A	C	0.4285	0.989	0.13417	0.022654	3.2e-09	0.00123378	0.401324
MFAP4	MFAP4_3_51915467_53210978	trans	chr3:52539828:G:A	1	chr3:52641263:G:A	rs13086898	3	52641263	A	G	0.4285	0.9889	0.13417	0.022655	3.2e-09	0.00123373	0.40168
MFAP4	MFAP4_3_51915467_53210978	trans	chr3:52539828:G:A	1	chr3:52640526:C:T	rs13081031	3	52640526	T	C	0.4285	0.989	0.13417	0.022655	3.2e-09	0.00123357	0.401473
MFAP4	MFAP4_3_51915467_53210978	trans	chr3:52539828:G:A	1	chr3:52640989:T:C	rs11130311	3	52640989	C	T	0.4285	0.989	0.13417	0.022655	3.2e-09	0.00123352	0.401395
MFAP4	MFAP4_3_51915467_53210978	trans	chr3:52539828:G:A	1	chr3:52644254:G:C	rs13085895	3	52644254	C	G	0.4285	0.989	0.13417	0.022654	3.2e-09	0.00123317	0.40148
MFAP4	MFAP4_3_51915467_53210978	trans	chr3:52539828:G:A	1	chr3:52649848:C:A	rs33967311	3	52649848	A	C	0.4285	0.989	0.13416	0.022654	3.2e-09	0.00123249	0.401569
MFAP4	MFAP4_3_51915467_53210978	trans	chr3:52539828:G:A	1	chr3:52651228:T:C	rs13065019	3	52651228	C	T	0.4285	0.989	0.13416	0.022654	3.2e-09	0.00123236	0.401304
MFAP4	MFAP4_3_51915467_53210978	trans	chr3:52539828:G:A	1	chr3:52640284:T:G	rs13060675	3	52640284	G	T	0.4285	0.989	0.13416	0.022655	3.2e-09	0.00123198	0.401272
MFGE8	MFGE8_11_116616384_117239541	trans	chr11:116791863:C:T	1	chr11:116791863:C:T	rs651821	11	116791863	T	C	0.7236	0.9998	-0.18769	0.024872	3e-14	0.565228	0.065601
MFGE8	MFGE8_11_116616384_117239541	trans	chr11:116791863:C:T	1	chr11:116792991:G:A	rs662799	11	116792991	A	G	0.723	0.9996	-0.18695	0.024881	3.9e-14	0.434086	0.0654
MFGE8	MFGE8_15_88875658_89047733	cis	chr15:88912537:C:G	1	chr15:88912537:C:G	rs34239095	15	88912537	G	C	0.1162	0.9985	0.36337	0.035803	2.2e-24	0.399054	0.276055
MFGE8	MFGE8_15_88875658_89047733	cis	chr15:88912537:C:G	1	chr15:88913075:C:G	rs35936125	15	88913075	G	C	0.1156	0.9858	0.36357	0.036098	5.1e-24	0.184526	0.328088
MFGE8	MFGE8_15_88875658_89047733	cis	chr15:88912537:C:G	1	chr15:88913125:G:C	rs3743387	15	88913125	C	G	0.1156	0.9858	0.36357	0.036098	5.1e-24	0.184526	0.32792
MFGE8	MFGE8_15_88875658_89047733	cis	chr15:88912537:C:G	1	chr15:88913313:G:T	rs4945	15	88913313	T	G	0.116	0.9857	0.36081	0.03605	9.6e-24	0.0984952	0.328005
MFGE8	MFGE8_15_88875658_89047733	cis	chr15:88912537:C:G	1	chr15:88915155:C:CAA	rs59162046	15	88915155	CAA	C	0.1103	0.9528	0.37331	0.037531	1.7e-23	0.0640054	0.330773
MFGE8	MFGE8_15_88875658_89047733	cis	chr15:88912537:C:G	1	chr15:88913717:G:A	rs12911703	15	88913717	A	G	0.115	0.9878	0.3585	0.036218	2.8e-23	0.0319699	0.277264
MGMT	MGMT_10_129439311_129738430	cis	chr10:129646763:G:A	1	chr10:129646763:G:A	rs12241533	10	129646763	A	G	0.0691	1	-0.46832	0.044764	8.5e-26	0.25585	0.294544
MGMT	MGMT_10_129439311_129738430	cis	chr10:129646763:G:A	1	chr10:129630072:C:G	rs12415589	10	129630072	G	C	0.0663	0.9783	-0.4778	0.046021	2e-25	0.10321	0.340011
MGMT	MGMT_10_129439311_129738430	cis	chr10:129646763:G:A	1	chr10:129650500:G:A	rs2008387	10	129650500	A	G	0.0658	0.9706	-0.4805	0.046385	2.5e-25	0.0932818	0.340804
MGMT	MGMT_10_129439311_129738430	cis	chr10:129646763:G:A	1	chr10:129655022:T:G	rs7916547	10	129655022	G	T	0.0681	0.961	-0.47374	0.045965	4.5e-25	0.0682577	0.354192
MGMT	MGMT_10_129439311_129738430	cis	chr10:129646763:G:A	1	chr10:129654118:C:T	rs10829612	10	129654118	T	C	0.068	0.9614	-0.47332	0.045963	5e-25	0.061853	0.353466
MGMT	MGMT_10_129439311_129738430	cis	chr10:129646763:G:A	1	chr10:129644407:C:G	rs7906680	10	129644407	G	C	0.069	0.9696	-0.47079	0.045533	3.2e-25	0.0503373	0.426039
MGMT	MGMT_10_129439311_129738430	cis	chr10:129646763:G:A	1	chr10:129649879:G:A	rs7905095	10	129649879	A	G	0.069	0.9696	-0.4706	0.045525	3.3e-25	0.0494272	0.426149
MGMT	MGMT_10_129439311_129738430	cis	chr10:129646763:G:A	1	chr10:129646880:A:G	rs12265758	10	129646880	G	A	0.069	0.9697	-0.47058	0.045524	3.3e-25	0.0492368	0.422398
MGMT	MGMT_10_129439311_129738430	cis	chr10:129646763:G:A	1	chr10:129647134:A:G	rs12265939	10	129647134	G	A	0.069	0.9697	-0.47058	0.045524	3.3e-25	0.049188	0.426744
MGMT	MGMT_10_129439311_129738430	cis	chr10:129646763:G:A	1	chr10:129619090:C:A	rs12251589	10	129619090	A	C	0.0663	0.9758	-0.475	0.046061	4.2e-25	0.0486817	0.341072
MGMT	MGMT_10_129439311_129738430	cis	chr10:129646763:G:A	1	chr10:129645256:T:A	rs7074106	10	129645256	A	T	0.0684	0.963	-0.47347	0.045815	3.4e-25	0.0466228	0.426042
MGMT	MGMT_10_129439311_129738430	cis	chr10:129646763:G:A	1	chr10:129632422:G:A	rs524804	10	129632422	A	G	0.0697	0.9764	-0.46513	0.04514	4.6e-25	0.0332429	0.425945
MGMT	MGMT_10_129439311_129738430	cis	chr10:129646763:G:A	1	chr10:129645726:A:G	rs11016853	10	129645726	G	A	0.0692	0.9707	-0.46708	0.045449	6.1e-25	0.0277421	0.425835
MGMT	MGMT_10_129439311_129738430	cis	chr10:129646763:G:A	1	chr10:129655627:T:C	rs12708322	10	129655627	C	T	0.0671	0.9624	-0.47163	0.04617	1.2e-24	0.0267291	0.307872
MGMT	MGMT_10_129439311_129738430	cis	chr10:129708019:C:T	2	chr10:129708019:C:T	rs12917	10	129708019	T	C	0.0954	0.9938	-0.40269	0.037713	1.3e-26	0.981658	0.129952
MIA	MIA_19_39795798_42944866	cis	chr19:40779010:C:T	1	chr19:40779010:C:T	rs2262082	19	40779010	T	C	0.2337	0.9963	1.0017	0.025905	2.3e-294	0.284759	0.0706152
MIA	MIA_19_39795798_42944866	cis	chr19:40779010:C:T	1	chr19:40778493:G:A	rs2279699	19	40778493	A	G	0.2337	0.9962	1.0017	0.025903	1.9e-294	0.276807	0.0704372
MIA	MIA_19_39795798_42944866	cis	chr19:40779010:C:T	1	chr19:40777460:C:G	rs2233159	19	40777460	G	C	0.7596	0.967	-1.0047	0.02599	3.1e-294	0.239279	0.070492
MIA	MIA_19_39795798_42944866	cis	chr19:40779010:C:T	1	chr19:40775441:C:T	rs2233154	19	40775441	T	C	0.2337	0.997	1.0008	0.025895	2.9e-294	0.067233	0.0704704
MIA	MIA_19_39795798_42944866	cis	chr19:40779010:C:T	1	chr19:40773490:A:G	rs2607419	19	40773490	G	A	0.2337	0.9969	1.0009	0.025895	2.9e-294	0.0658257	0.0703655
MIA	MIA_19_39795798_42944866	cis	chr19:40779010:C:T	1	chr19:40776370:C:T	rs8107978	19	40776370	T	C	0.7595	0.9659	-1.0053	0.026036	1.7e-293	0.0198564	0.07061
MIA	MIA_19_39795798_42944866	cis	chr19:40796801:C:T	2	chr19:40796801:C:T	rs7937	19	40796801	T	C	0.6612	0.9999	0.16731	0.022793	3.3e-12	0.394831	0.444247
MIA	MIA_19_39795798_42944866	cis	chr19:40796801:C:T	2	chr19:40795210:G:T	rs7252227	19	40795210	T	G	0.6614	1	0.16889	0.022789	2e-12	0.275754	0.418059
MIA	MIA_19_39795798_42944866	cis	chr19:40796801:C:T	2	chr19:40797095:G:A	rs2644900	19	40797095	A	G	0.6586	0.9839	0.17604	0.02294	3.2e-13	0.261961	0.417701
MIA	MIA_19_39795798_42944866	cis	chr19:40796801:C:T	2	chr19:40784496:A:AAAC	rs112167083	19	40784496	AAAC	A	0.6615	0.9734	0.2021	0.023257	3.6e-16	0.0618512	0.420438
MICA_MICB	MICA_MICB_6_24914870_34222803	cis	chr6:31391178:A:T	1	chr6:31391178:A:T	rs9348866	6	31391178	A	T	0.3777	0.9709	0.992909	0.0232881	0	1	0.447216
MICALL2	MICALL2_7_1347001_1580052	cis	chr7:1467375:G:A	1	chr7:1467375:G:A	rs6962610	7	1467375	G	A	0.3993	0.7841	-0.166043	0.0258362	1.3e-10	0.453978	0.417523
MICALL2	MICALL2_7_1347001_1580052	cis	chr7:1467375:G:A	1	chr7:1467341:T:C	rs6951839	7	1467341	T	C	0.3961	0.7847	-0.165032	0.0258783	1.8e-10	0.331937	0.420109
MICALL2	MICALL2_7_1347001_1580052	cis	chr7:1467375:G:A	1	chr7:1457794:C:T	rs59536285	7	1457794	C	T	0.4096	0.6924	-0.165893	0.0272545	1.2e-09	0.0569397	0.408002
MICALL2	MICALL2_7_1347001_1580052	cis	chr7:1467375:G:A	1	chr7:1459963:G:T	rs7459289	7	1459963	G	T	0.4094	0.6886	-0.165377	0.0273564	1.5e-09	0.0447062	0.407652
MICALL2	MICALL2_7_1347001_1580052	cis	chr7:1467375:G:A	1	chr7:1459703:T:G	rs4406316	7	1459703	T	G	0.4062	0.6895	-0.165419	0.027371	1.5e-09	0.0442309	0.480624
MICALL2	MICALL2_7_1347001_1580052	cis	chr7:1467375:G:A	1	chr7:1465340:C:T	rs4720789	7	1465340	C	T	0.3505	0.7317	-0.16072	0.0274272	4.6e-09	0.0146226	0.315493
MICALL2	MICALL2_7_1347001_1580052	cis	chr7:1467375:G:A	1	chr7:1470071:T:C	rs28615604	7	1470071	T	C	0.3422	0.8179	-0.138873	0.0262182	1.2e-07	0.000738966	0.419489
MICALL2	MICALL2_7_1347001_1580052	cis	chr7:1467375:G:A	1	chr7:1501366:T:C	rs12537304	7	1501366	T	C	0.3055	0.9993	-0.129702	0.0245041	1.2e-07	0.000724874	0.419198
MICALL2	MICALL2_7_1347001_1580052	cis	chr7:1467375:G:A	1	chr7:1479725:A:G	rs9692164	7	1479725	A	G	0.3364	0.8581	-0.135946	0.0257098	1.2e-07	0.000709179	0.418919
MICALL2	MICALL2_7_1347001_1580052	cis	chr7:1467375:G:A	1	chr7:1494789:A:G	rs752791	7	1494789	A	G	0.3134	0.9976	-0.128531	0.0243162	1.3e-07	0.00070741	0.41944
MICALL2	MICALL2_7_1347001_1580052	cis	chr7:1467375:G:A	1	chr7:1478082:A:G	rs10265535	7	1478082	A	G	0.3418	0.8206	-0.138489	0.0261928	1.2e-07	0.00070356	0.417787
MICALL2	MICALL2_7_1347001_1580052	cis	chr7:1467375:G:A	1	chr7:1501293:AT:A	rs1159426929	7	1501293	AT	A	0.3344	0.8541	-0.13682	0.0259071	1.3e-07	0.000675534	0.0112142
MIF	MIF_22_23822181_24146725	cis	chr22:23929935:C:T	1	chr22:23929935:C:T	rs5760124	22	23929935	T	C	0.4716	0.9813	-0.24873	0.022732	7.3e-28	0.135732	0.451609
MIF	MIF_22_23822181_24146725	cis	chr22:23929935:C:T	1	chr22:23931138:TG:T	rs34204106	22	23931138	T	TG	0.4714	0.9809	-0.24874	0.022741	7.6e-28	0.12847	0.451873
MIF	MIF_22_23822181_24146725	cis	chr22:23929935:C:T	1	chr22:23931932:G:C	rs9608219	22	23931932	C	G	0.4715	0.981	-0.24871	0.02274	7.6e-28	0.127631	0.454192
MIF	MIF_22_23822181_24146725	cis	chr22:23929935:C:T	1	chr22:23924891:AC:A	rs34819965	22	23924891	A	AC	0.4713	0.9866	-0.24704	0.022668	1.2e-27	0.0837605	0.451845
MIF	MIF_22_23822181_24146725	cis	chr22:23929935:C:T	1	chr22:23927272:G:T	rs9612520	22	23927272	T	G	0.4712	0.9863	-0.24691	0.022673	1.3e-27	0.0768127	0.451551
MIF	MIF_22_23822181_24146725	cis	chr22:23929935:C:T	1	chr22:23970015:G:A	rs4822466	22	23970015	A	G	0.4674	0.9652	-0.24937	0.022892	1.2e-27	0.0723142	0.451376
MIF	MIF_22_23822181_24146725	cis	chr22:23929935:C:T	1	chr22:23924539:T:C	rs5751775	22	23924539	C	T	0.4719	0.9861	-0.24609	0.022686	2e-27	0.0493292	0.413385
MIF	MIF_22_23822181_24146725	cis	chr22:23929935:C:T	1	chr22:23924767:A:C	rs5751776	22	23924767	C	A	0.4718	0.9861	-0.24604	0.022686	2.1e-27	0.0483149	0.414314
MIF	MIF_22_23822181_24146725	cis	chr22:23929935:C:T	1	chr22:23924644:G:C	rs5760119	22	23924644	C	G	0.472	0.9867	-0.24589	0.022679	2.2e-27	0.0468865	0.413527
MIF	MIF_22_23822181_24146725	cis	chr22:23929935:C:T	1	chr22:23924680:G:A	rs5760120	22	23924680	A	G	0.472	0.9867	-0.24589	0.022679	2.2e-27	0.0468865	0.413218
MIF	MIF_22_23822181_24146725	cis	chr22:23929935:C:T	1	chr22:23901549:C:T	rs5751761	22	23901549	T	C	0.4804	0.9765	-0.24648	0.02287	4.4e-27	0.0243993	0.455696
MIF	MIF_22_23822181_24146725	cis	chr22:23929935:C:T	1	chr22:23907429:A:C	rs5751766	22	23907429	C	A	0.4753	0.9619	-0.24763	0.023019	5.5e-27	0.0172463	0.417594
MIF	MIF_22_23822181_24146725	cis	chr22:23929935:C:T	1	chr22:23921287:C:T	rs4822457	22	23921287	T	C	0.4813	0.9865	-0.24381	0.022756	8.7e-27	0.0141483	0.458203
MIF	MIF_22_23822181_24146725	cis	chr22:23929935:C:T	1	chr22:23923472:C:T	rs4822458	22	23923472	T	C	0.4653	0.9807	-0.24383	0.022721	7.2e-27	0.0121986	0.45519
MIF	MIF_22_23822181_24146725	cis	chr22:23929935:C:T	1	chr22:23918276:C:T	rs1892713	22	23918276	T	C	0.4815	0.9874	-0.24316	0.022745	1.1e-26	0.011117	0.457862
MIF	MIF_22_23822181_24146725	cis	chr22:23929935:C:T	1	chr22:23917585:C:G	rs5760112	22	23917585	G	C	0.4815	0.9874	-0.24316	0.022745	1.1e-26	0.0111083	0.457925
MIF	MIF_22_23822181_24146725	cis	chr22:23929935:C:T	1	chr22:23899424:G:T	rs2000468	22	23899424	T	G	0.4797	0.9764	-0.24463	0.022859	1e-26	0.010498	0.45583
MIF	MIF_22_23822181_24146725	cis	chr22:23929935:C:T	1	chr22:23908608:C:G	rs2330634	22	23908608	G	C	0.4803	0.9824	-0.24375	0.022798	1.1e-26	0.0102543	0.40261
MIF	MIF_22_23822181_24146725	cis	chr22:23929935:C:T	1	chr22:23907386:G:A	rs5760104	22	23907386	A	G	0.4807	0.9828	-0.24355	0.022787	1.2e-26	0.0100033	0.456089
MIF	MIF_22_23822181_24146725	cis	chr22:23929935:C:T	1	chr22:23901386:G:A	rs5751760	22	23901386	A	G	0.4808	0.9778	-0.24435	0.022869	1.2e-26	0.00899534	0.45592
MIF	MIF_22_23822181_24146725	cis	chr22:23929935:C:T	1	chr22:23900700:C:T	rs4822450	22	23900700	T	C	0.4807	0.9775	-0.24424	0.022874	1.3e-26	0.00827996	0.455601
MIF	MIF_22_23822181_24146725	cis	chr22:23895096:C:T	2	chr22:23895096:C:T	rs139210892	22	23895096	T	C	0.0039	0.9782	-1.8829	0.18368	1.2e-24	1	0
MILR1	MILR1_17_63513325_65029881	cis	chr17:64448998:C:T	1	chr17:64448998:C:T	rs6504230	17	64448998	T	C	0.5419	0.4918	-0.60024	0.032444	1.7e-76	1	0.456203
MILR1	MILR1_17_63513325_65029881	cis	chr17:64449110:T:G	2	chr17:64449110:T:G	rs8071835	17	64449110	G	T	0.7814	0.3721	0.10937	0.045187	0.015	1	0.337532
MILR1	MILR1_17_63513325_65029881	cis	chr17:64545733:A:G	3	chr17:64545733:A:G	rs532484053	17	64545733	G	A	0.0381	0.3149	0.87321	0.10734	3.8e-16	0.0289279	0.0032028
MILR1	MILR1_17_63513325_65029881	cis	chr17:64545733:A:G	3	chr17:64496464:C:T	rs1427463	17	64496464	T	C	0.0281	0.9916	0.54239	0.068586	2.3e-15	0.0271401	0.0968781
MILR1	MILR1_17_63513325_65029881	cis	chr17:64545733:A:G	3	chr17:64499534:AC:A	rs59649175	17	64499534	A	AC	0.0262	0.9366	0.57248	0.073071	4.1e-15	0.0196358	0.0958062
MILR1	MILR1_17_63513325_65029881	cis	chr17:64545733:A:G	3	chr17:64491375:A:G	rs6504232	17	64491375	G	A	0.0263	0.9361	0.57078	0.072872	4.2e-15	0.0193054	0.0968795
MILR1	MILR1_17_63513325_65029881	cis	chr17:64545733:A:G	3	chr17:64491739:T:C	rs6504234	17	64491739	C	T	0.0263	0.9363	0.57073	0.072871	4.2e-15	0.0192677	0.09673
MILR1	MILR1_17_63513325_65029881	cis	chr17:64545733:A:G	3	chr17:64489612:C:T	rs2872315	17	64489612	T	C	0.0263	0.9391	0.57029	0.072816	4.2e-15	0.0192672	0.096873
MILR1	MILR1_17_63513325_65029881	cis	chr17:64545733:A:G	3	chr17:64494434:G:A	rs56253541	17	64494434	A	G	0.0263	0.9398	0.57025	0.072812	4.2e-15	0.0191183	0.0968639
MILR1	MILR1_17_63513325_65029881	cis	chr17:64545733:A:G	3	chr17:64495043:A:G	rs7214806	17	64495043	G	A	0.0263	0.9398	0.57025	0.072812	4.2e-15	0.0191183	0.0969086
MILR1	MILR1_17_63513325_65029881	cis	chr17:64545733:A:G	3	chr17:64496064:T:C	rs8069026	17	64496064	C	T	0.0263	0.9398	0.57025	0.072812	4.2e-15	0.0191183	0.0968861
MILR1	MILR1_17_63513325_65029881	cis	chr17:64545733:A:G	3	chr17:64496295:A:G	rs3744409	17	64496295	G	A	0.0263	0.9398	0.57025	0.072812	4.2e-15	0.0191183	0.0969374
MILR1	MILR1_17_63513325_65029881	cis	chr17:64545733:A:G	3	chr17:64497049:A:G	rs9897606	17	64497049	G	A	0.0263	0.9398	0.57025	0.072812	4.2e-15	0.0191183	0.0969028
MILR1	MILR1_17_63513325_65029881	cis	chr17:64545733:A:G	3	chr17:64497225:T:C	rs9905016	17	64497225	C	T	0.0263	0.9398	0.57025	0.072812	4.2e-15	0.0191183	0.0969032
MILR1	MILR1_17_63513325_65029881	cis	chr17:64545733:A:G	3	chr17:64497711:G:A	rs7221427	17	64497711	A	G	0.0263	0.9398	0.57025	0.072812	4.2e-15	0.0191183	0.0969203
MILR1	MILR1_17_63513325_65029881	cis	chr17:64545733:A:G	3	chr17:64498021:G:A	rs9905689	17	64498021	A	G	0.0263	0.9398	0.57025	0.072812	4.2e-15	0.0191183	0.0969578
MILR1	MILR1_17_63513325_65029881	cis	chr17:64545733:A:G	3	chr17:64492360:A:G	rs8078621	17	64492360	G	A	0.0263	0.9392	0.57056	0.072853	4.2e-15	0.019007	0.096871
MILR1	MILR1_17_63513325_65029881	cis	chr17:64545733:A:G	3	chr17:64493139:T:C	rs41553317	17	64493139	C	T	0.0263	0.9392	0.57056	0.072853	4.2e-15	0.019007	0.0968563
MILR1	MILR1_17_63513325_65029881	cis	chr17:64545733:A:G	3	chr17:64660188:A:T	rs11650900	17	64660188	T	A	0.9284	0.3184	-0.61562	0.076614	8.7e-16	0.0173426	0.121772
MILR1	MILR1_17_63513325_65029881	cis	chr17:64545733:A:G	3	chr17:64507013:T:C	rs3744407	17	64507013	C	T	0.026	0.9198	0.57882	0.074035	4.7e-15	0.0156983	0.0750397
MILR1	MILR1_17_63513325_65029881	cis	chr17:64545733:A:G	3	chr17:64504992:C:CTCTCCT	rs10682250	17	64504992	CTCTCCT	C	0.0259	0.92	0.57982	0.074148	4.7e-15	0.0155613	0.0745948
MILR1	MILR1_17_63513325_65029881	cis	chr17:64545733:A:G	3	chr17:64494969:A:C	rs7214650	17	64494969	C	A	0.0263	0.9333	0.57385	0.07298	3.3e-15	0.014945	0.0971262
MILR1	MILR1_17_63513325_65029881	cis	chr17:64545733:A:G	3	chr17:64479897:C:T	rs9902418	17	64479897	T	C	0.026	0.904	0.58727	0.074595	3e-15	0.0145079	0.0968819
MILR1	MILR1_17_63513325_65029881	cis	chr17:64545733:A:G	3	chr17:64478667:A:G	rs9893965	17	64478667	G	A	0.026	0.9041	0.5872	0.074588	3e-15	0.0144767	0.0969947
MILR1	MILR1_17_63513325_65029881	cis	chr17:64545733:A:G	3	chr17:64480258:A:C	rs9908620	17	64480258	C	A	0.026	0.9039	0.58727	0.074602	3e-15	0.0144452	0.0968183
MILR1	MILR1_17_63513325_65029881	cis	chr17:64545733:A:G	3	chr17:64480143:G:A	rs9908927	17	64480143	A	G	0.026	0.904	0.58719	0.074595	3.1e-15	0.014424	0.0968573
MILR1	MILR1_17_63513325_65029881	cis	chr17:64545733:A:G	3	chr17:64478908:G:A	rs7214385	17	64478908	A	G	0.026	0.9037	0.58729	0.074596	3e-15	0.0143997	0.096976
MILR1	MILR1_17_63513325_65029881	cis	chr17:64545733:A:G	3	chr17:64480521:T:C	rs7225672	17	64480521	C	T	0.026	0.9049	0.58667	0.07454	3.1e-15	0.0142218	0.0968771
MILR1	MILR1_17_63513325_65029881	cis	chr17:64545733:A:G	3	chr17:64486549:G:A	rs7209315	17	64486549	A	G	0.026	0.9056	0.58651	0.074527	3.1e-15	0.0141939	0.0968226
MILR1	MILR1_17_63513325_65029881	cis	chr17:64545733:A:G	3	chr17:64485684:A:G	rs7223078	17	64485684	G	A	0.026	0.9056	0.58646	0.074526	3.1e-15	0.0141506	0.0968881
MILR1	MILR1_17_63513325_65029881	cis	chr17:64545733:A:G	3	chr17:64483798:A:G	rs7221879	17	64483798	G	A	0.026	0.9054	0.58642	0.074529	3.1e-15	0.0140737	0.0977304
MILR1	MILR1_17_63513325_65029881	cis	chr17:64545733:A:G	3	chr17:64481966:T:TACTC	rs60237402	17	64481966	TACTC	T	0.025	0.8804	0.59372	0.076878	1e-14	0.0123308	0.0965901
MILR1	MILR1_17_63513325_65029881	cis	chr17:64545733:A:G	3	chr17:64482130:G:A	rs73332183	17	64482130	A	G	0.025	0.8805	0.59364	0.076872	1e-14	0.0123025	0.09366
MILR1	MILR1_17_63513325_65029881	cis	chr17:64545733:A:G	3	chr17:64472810:T:C	rs8068311	17	64472810	C	T	0.0242	0.8374	0.62247	0.080129	7e-15	0.0121594	0.0966997
MILR1	MILR1_17_63513325_65029881	cis	chr17:64545733:A:G	3	chr17:64473337:G:C	rs8072051	17	64473337	C	G	0.0242	0.8372	0.62247	0.080129	7e-15	0.0121594	0.096179
MILR1	MILR1_17_63513325_65029881	cis	chr17:64545733:A:G	3	chr17:64473435:C:G	rs8071958	17	64473435	G	C	0.0242	0.8374	0.62247	0.080129	7e-15	0.0121594	0.0967652
MILR1	MILR1_17_63513325_65029881	cis	chr17:64545733:A:G	3	chr17:64476742:T:C	rs9908001	17	64476742	C	T	0.0243	0.8381	0.62049	0.079891	7.1e-15	0.0120895	0.0969029
MILR1	MILR1_17_63513325_65029881	cis	chr17:64545733:A:G	3	chr17:64478322:A:G	rs7213085	17	64478322	G	A	0.0243	0.8381	0.62049	0.079891	7.1e-15	0.0120895	0.096871
MILR1	MILR1_17_63513325_65029881	cis	chr17:64545733:A:G	3	chr17:64482911:T:TA	rs60611997	17	64482911	TA	T	0.0253	0.8834	0.59956	0.076317	3.5e-15	0.0100919	0.096638
MILR1	MILR1_17_63513325_65029881	cis	chr17:64545733:A:G	3	chr17:64509040:C:A	rs8071264	17	64509040	A	C	0.0243	0.8968	0.59972	0.077773	1.1e-14	0.0100284	0.0493544
MILR1	MILR1_17_63513325_65029881	cis	chr17:64545733:A:G	3	chr17:64504635:C:T	rs2075552	17	64504635	T	C	0.0261	0.926	0.57463	0.073637	5.4e-15	0.00988216	0.0749118
MILR1	MILR1_17_63513325_65029881	cis	chr17:64545733:A:G	3	chr17:64469410:G:T	rs8069702	17	64469410	T	G	0.0235	0.7896	0.64776	0.083707	8.9e-15	0.00985587	0.0969912
MILR1	MILR1_17_63513325_65029881	cis	chr17:64545733:A:G	3	chr17:64469459:A:G	rs8069428	17	64469459	G	A	0.0235	0.7896	0.64776	0.083707	8.9e-15	0.00985587	0.0969971
MILR1	MILR1_17_63513325_65029881	cis	chr17:64545733:A:G	3	chr17:64469006:A:G	rs8064899	17	64469006	G	A	0.0236	0.7885	0.64782	0.083714	8.9e-15	0.00981838	0.0970598
MILR1	MILR1_17_63513325_65029881	cis	chr17:64545733:A:G	3	chr17:64506523:G:C	rs6504238	17	64506523	C	G	0.0262	0.9262	0.57442	0.073576	5.2e-15	0.00947089	0.0747887
MILR1	MILR1_17_63513325_65029881	cis	chr17:64545733:A:G	3	chr17:64505738:C:G	rs16947825	17	64505738	G	C	0.0262	0.9265	0.57413	0.073563	5.3e-15	0.0093523	0.0749037
MILR1	MILR1_17_63513325_65029881	cis	chr17:64545733:A:G	3	chr17:64505849:A:G	rs2075550	17	64505849	G	A	0.0262	0.9264	0.57418	0.073569	5.3e-15	0.00934472	0.0749346
MILR1	MILR1_17_63513325_65029881	cis	chr17:64545733:A:G	3	chr17:64504888:C:T	rs6504237	17	64504888	T	C	0.0262	0.9265	0.57412	0.073565	5.3e-15	0.00931453	0.0749471
MILR1	MILR1_17_63513325_65029881	cis	chr17:64545733:A:G	3	chr17:64538341:T:C	rs8082122	17	64538341	C	T	0.0261	0.9102	0.57552	0.074403	9.1e-15	0.00926042	0.100356
MILR1	MILR1_17_63513325_65029881	cis	chr17:64545733:A:G	3	chr17:64505810:C:G	rs2075551	17	64505810	G	C	0.026	0.9221	0.57624	0.073887	5.6e-15	0.00830801	0.074839
MILR1	MILR1_17_63513325_65029881	cis	chr17:64545733:A:G	3	chr17:64523968:T:C	rs9303473	17	64523968	C	T	0.0266	0.9198	0.57059	0.073321	6.4e-15	0.0081479	0.074861
MILR1	MILR1_17_63513325_65029881	cis	chr17:64545733:A:G	3	chr17:64524551:C:T	rs9894464	17	64524551	T	C	0.0236	0.8854	0.61458	0.079282	8.3e-15	0.0079005	0.0412843
MILR1	MILR1_17_63513325_65029881	cis	chr17:64545733:A:G	3	chr17:64523682:T:C	rs9303472	17	64523682	C	T	0.024	0.8816	0.6121	0.078874	7.8e-15	0.00780535	0.0492305
MILR1	MILR1_17_63513325_65029881	cis	chr17:64545733:A:G	3	chr17:64478770:G:A	rs7214198	17	64478770	A	G	0.0266	0.8934	0.575	0.074294	8.7e-15	0.00772496	0.096815
MILR1	MILR1_17_63513325_65029881	cis	chr17:64545733:A:G	3	chr17:64514990:C:CCTT	rs10627486	17	64514990	CCTT	C	0.0242	0.8873	0.60081	0.078399	1.6e-14	0.0073121	0.0489118
MILR1	MILR1_17_63513325_65029881	cis	chr17:64545733:A:G	3	chr17:64514064:C:T	rs9906228	17	64514064	T	C	0.0233	0.8897	0.61478	0.079573	1e-14	0.0069939	0.0409785
MILR1	MILR1_17_63513325_65029881	cis	chr17:64545733:A:G	3	chr17:64544444:TA:T	rs3840064	17	64544444	T	TA	0.0264	0.9104	0.56868	0.074017	1.4e-14	0.00653097	0.0749963
MILR1	MILR1_17_63513325_65029881	cis	chr17:64545733:A:G	3	chr17:64530482:A:G	rs111776155	17	64530482	G	A	0.0244	0.886	0.59771	0.078224	2e-14	0.00649978	0.0413728
MILR1	MILR1_17_63513325_65029881	cis	chr17:64545733:A:G	3	chr17:64529586:T:C	rs59698991	17	64529586	C	T	0.0244	0.8854	0.59799	0.078272	2e-14	0.00643464	0.0492722
MILR1	MILR1_17_63513325_65029881	cis	chr17:64545733:A:G	3	chr17:64511895:G:A	rs9890575	17	64511895	A	G	0.0233	0.8902	0.61446	0.079561	1e-14	0.00631914	0.0409561
MILR1	MILR1_17_63513325_65029881	cis	chr17:64545733:A:G	3	chr17:64538969:G:GAA	rs141342794	17	64538969	GAA	G	0.0243	0.8853	0.59824	0.078377	2.1e-14	0.00628466	0.048953
MILR1	MILR1_17_63513325_65029881	cis	chr17:64545733:A:G	3	chr17:64536522:G:T	rs9905605	17	64536522	T	G	0.0234	0.8883	0.6134	0.079509	1.1e-14	0.00612615	0.0410364
MILR1	MILR1_17_63513325_65029881	cis	chr17:64545733:A:G	3	chr17:64531587:G:A	rs7223680	17	64531587	A	G	0.0245	0.8851	0.59593	0.07816	2.2e-14	0.00599166	0.049279
MILR1	MILR1_17_63513325_65029881	cis	chr17:64545733:A:G	3	chr17:64531699:G:A	rs7223842	17	64531699	A	G	0.0245	0.8851	0.59593	0.07816	2.2e-14	0.00599166	0.0492454
MILR1	MILR1_17_63513325_65029881	cis	chr17:64545733:A:G	3	chr17:64532061:A:G	rs2303575	17	64532061	G	A	0.0245	0.8851	0.59593	0.07816	2.2e-14	0.00599166	0.0492194
MILR1	MILR1_17_63513325_65029881	cis	chr17:64545733:A:G	3	chr17:64538963:T:TAG	.	17	64538963	TAG	T	0.024	0.8744	0.60459	0.079423	2.4e-14	0.0057696	0
MILR1	MILR1_17_63513325_65029881	cis	chr17:64545733:A:G	3	chr17:64550649:A:G	rs7223085	17	64550649	G	A	0.0235	0.8926	0.60904	0.079137	1.3e-14	0.00552838	0.0409002
MILR1	MILR1_17_63513325_65029881	cis	chr17:64545733:A:G	3	chr17:64558508:C:G	rs16947882	17	64558508	G	C	0.0265	0.9091	0.5663	0.073975	1.7e-14	0.00552837	0.0747441
MILR1	MILR1_17_63513325_65029881	cis	chr17:64545733:A:G	3	chr17:64554175:A:G	rs77277947	17	64554175	G	A	0.0236	0.8927	0.60776	0.079042	1.4e-14	0.00532496	0.040858
MILR1	MILR1_17_63513325_65029881	cis	chr17:64545733:A:G	3	chr17:64553460:T:G	rs76880115	17	64553460	G	T	0.0236	0.8927	0.6075	0.07904	1.4e-14	0.00521261	0.0409534
MILR1	MILR1_17_63513325_65029881	cis	chr17:64545733:A:G	3	chr17:64553147:T:C	rs16947868	17	64553147	C	T	0.0236	0.8925	0.60745	0.079044	1.4e-14	0.005193	0.040907
MILR1	MILR1_17_63513325_65029881	cis	chr17:64545733:A:G	3	chr17:64510908:G:A	rs79978423	17	64510908	A	G	0.0228	0.8518	0.62702	0.082379	2.5e-14	0.00489879	0.0394977
MILR1	MILR1_17_63513325_65029881	cis	chr17:64545733:A:G	3	chr17:64532708:A:G	rs74904532	17	64532708	G	A	0.0238	0.8746	0.60471	0.079621	2.8e-14	0.00481558	0.0404134
MILR1	MILR1_17_63513325_65029881	cis	chr17:64545733:A:G	3	chr17:64541498:A:G	rs8078289	17	64541498	G	A	0.0246	0.8858	0.59221	0.07801	2.9e-14	0.00476693	0.0491706
MILR1	MILR1_17_63513325_65029881	cis	chr17:64545733:A:G	3	chr17:64545080:TA:T	rs202102759	17	64545080	T	TA	0.0246	0.8795	0.59292	0.078275	3.3e-14	0.00446849	0.000147306
MILR1	MILR1_17_63513325_65029881	cis	chr17:64545733:A:G	3	chr17:64545191:C:A	rs9303474	17	64545191	A	C	0.0247	0.8834	0.58994	0.077889	3.3e-14	0.004304	0.0491905
MILR1	MILR1_17_63513325_65029881	cis	chr17:64545733:A:G	3	chr17:64489361:T:TTA	rs1555668106	17	64489361	TTA	T	0.0243	0.6068	0.72047	0.094339	2e-14	0.00428204	0.00806116
MILR1	MILR1_17_63513325_65029881	cis	chr17:64545733:A:G	3	chr17:64545081:A:T	rs57118874	17	64545081	T	A	0.0246	0.8813	0.59079	0.078161	3.7e-14	0.00405717	0.0492708
MILR1	MILR1_17_63513325_65029881	cis	chr17:64545733:A:G	3	chr17:64548898:A:G	rs7212400	17	64548898	G	A	0.0249	0.8798	0.58767	0.077848	4e-14	0.00344593	0.049262
MILR1	MILR1_17_63513325_65029881	cis	chr17:64545733:A:G	3	chr17:64568337:C:T	rs8080870	17	64568337	T	C	0.027	0.9156	0.55009	0.073003	4.3e-14	0.00323248	0.0673071
MILR1	MILR1_17_63513325_65029881	cis	chr17:64545733:A:G	3	chr17:64582025:C:T	rs6504242	17	64582025	T	C	0.0271	0.9158	0.54981	0.072888	4.1e-14	0.00297717	0.0748248
MILR1	MILR1_17_63513325_65029881	cis	chr17:64545733:A:G	3	chr17:64587481:A:G	rs10468563	17	64587481	G	A	0.0272	0.9141	0.54921	0.072836	4.2e-14	0.00294299	0.0751243
MILR1	MILR1_17_63513325_65029881	cis	chr17:64545733:A:G	3	chr17:64588174:C:T	rs9303475	17	64588174	T	C	0.0273	0.9093	0.55116	0.072855	3.4e-14	0.00278246	0.0694756
MILR1	MILR1_17_63513325_65029881	cis	chr17:64545733:A:G	3	chr17:64558636:G:A	rs16947887	17	64558636	A	G	0.0222	0.8726	0.629	0.082009	1.6e-14	0.00272498	0.0404845
MILR1	MILR1_17_63513325_65029881	cis	chr17:64545733:A:G	3	chr17:64541293:C:T	rs117303624	17	64541293	T	C	0.0232	0.8468	0.61578	0.082022	5.5e-14	0.00261719	0.0398254
MILR1	MILR1_17_63513325_65029881	cis	chr17:64545733:A:G	3	chr17:64480312:G:A	rs61733782	17	64480312	A	G	0.0223	0.8481	0.63767	0.082909	1.3e-14	0.00237786	0.062772
MILR1	MILR1_17_63513325_65029881	cis	chr17:64545733:A:G	3	chr17:64489352:G:GT	rs59334309	17	64489352	GT	G	0.0137	0.5824	0.96823	0.12813	3.9e-14	0.00226265	0.0950927
MILR1	MILR1_17_63513325_65029881	cis	chr17:64545733:A:G	3	chr17:64570989:G:C	rs4453564	17	64570989	C	G	0.0273	0.9199	0.53984	0.072524	8.8e-14	0.00219928	0.066701
MILR1	MILR1_17_63513325_65029881	cis	chr17:64545733:A:G	3	chr17:64505387:G:A	rs16947824	17	64505387	A	G	0.0213	0.8586	0.64676	0.084431	1.7e-14	0.00169608	0.040434
MILR1	MILR1_17_63513325_65029881	cis	chr17:64545733:A:G	3	chr17:64547313:T:C	rs111573840	17	64547313	C	T	0.0222	0.8729	0.62184	0.081919	2.9e-14	0.0015479	0.0404988
MILR1	MILR1_17_63513325_65029881	cis	chr17:64545733:A:G	3	chr17:64556269:C:T	rs16947880	17	64556269	T	C	0.0223	0.8738	0.61965	0.081726	3.1e-14	0.00151161	0.0404531
MILR1	MILR1_17_63513325_65029881	cis	chr17:64545733:A:G	3	chr17:64554334:T:C	rs78875423	17	64554334	C	T	0.0223	0.874	0.61943	0.081713	3.2e-14	0.00149062	0.0404909
MILR1	MILR1_17_63513325_65029881	cis	chr17:64545733:A:G	3	chr17:64553729:C:T	rs16947871	17	64553729	T	C	0.0223	0.874	0.61943	0.081713	3.2e-14	0.00149041	0.0405843
MILR1	MILR1_17_63513325_65029881	cis	chr17:64545733:A:G	3	chr17:64498891:C:T	rs10512502	17	64498891	T	C	0.0219	0.8616	0.63558	0.083169	1.9e-14	0.00139405	0.0625698
MILR1	MILR1_17_63513325_65029881	cis	chr17:64545733:A:G	3	chr17:64479050:G:C	rs7214692	17	64479050	C	G	0.0218	0.8371	0.64599	0.084539	1.9e-14	0.0013593	0.0625643
MILR1	MILR1_17_63513325_65029881	cis	chr17:64545733:A:G	3	chr17:64479360:T:G	rs7219906	17	64479360	G	T	0.0218	0.8378	0.64551	0.084515	2e-14	0.00132411	0.0625294
MILR1	MILR1_17_63513325_65029881	cis	chr17:64545733:A:G	3	chr17:64569265:T:C	rs61467945	17	64569265	C	T	0.0274	0.9235	0.53207	0.072142	1.5e-13	0.00129802	0.0671234
MILR1	MILR1_17_63513325_65029881	cis	chr17:64545733:A:G	3	chr17:64564536:G:A	rs75456054	17	64564536	A	G	0.024	0.8897	0.57759	0.078466	1.7e-13	0.00127405	0.0411092
MILR1	MILR1_17_63513325_65029881	cis	chr17:64545733:A:G	3	chr17:64561496:A:T	rs2303572	17	64561496	T	A	0.024	0.8897	0.57757	0.07847	1.7e-13	0.00126891	0.0410713
MILR1	MILR1_17_63513325_65029881	cis	chr17:64545733:A:G	3	chr17:64563351:A:T	rs78625173	17	64563351	T	A	0.024	0.8898	0.57751	0.078466	1.7e-13	0.00126239	0.0411166
MILR1	MILR1_17_63513325_65029881	cis	chr17:64545733:A:G	3	chr17:64513842:A:G	rs16947838	17	64513842	G	A	0.0216	0.8598	0.63456	0.083788	3.3e-14	0.00117811	0.0403975
MILR1	MILR1_17_63513325_65029881	cis	chr17:64545733:A:G	3	chr17:64519218:G:A	rs16947841	17	64519218	A	G	0.0216	0.8594	0.63473	0.083808	3.3e-14	0.00117538	0.0404281
MILR1	MILR1_17_63513325_65029881	cis	chr17:64545733:A:G	3	chr17:64607369:C:T	rs7225262	17	64607369	T	C	0.0282	0.9349	0.5237	0.070867	1.3e-13	0.00117056	0.0749028
MILR1	MILR1_17_63513325_65029881	cis	chr17:64545733:A:G	3	chr17:64518976:C:T	rs77203371	17	64518976	T	C	0.0216	0.8592	0.63491	0.083834	3.3e-14	0.00116825	0.0404352
MILR1	MILR1_17_63513325_65029881	cis	chr17:64545733:A:G	3	chr17:64601599:A:G	rs9905255	17	64601599	G	A	0.0281	0.9365	0.52368	0.070868	1.3e-13	0.001159	0.0750066
MILR1	MILR1_17_63513325_65029881	cis	chr17:64545733:A:G	3	chr17:64610473:C:T	rs7222542	17	64610473	T	C	0.028	0.9378	0.52383	0.070864	1.3e-13	0.00115624	0.0672299
MILR1	MILR1_17_63513325_65029881	cis	chr17:64545733:A:G	3	chr17:64554419:G:C	rs75687632	17	64554419	C	G	0.0219	0.8603	0.62945	0.083183	3.5e-14	0.00115232	0.0403852
MILR1	MILR1_17_63513325_65029881	cis	chr17:64545733:A:G	3	chr17:64617173:C:T	rs1991403	17	64617173	T	C	0.0291	0.9978	0.49748	0.06732	1.3e-13	0.00115163	0.0666126
MILR1	MILR1_17_63513325_65029881	cis	chr17:64545733:A:G	3	chr17:64468504:G:A	rs138176943	17	64468504	A	G	0.0235	0.6667	0.70175	0.091568	1.6e-14	0.00113748	0.0656136
MILR1	MILR1_17_63513325_65029881	cis	chr17:64545733:A:G	3	chr17:64607913:A:G	rs9911528	17	64607913	G	A	0.0282	0.934	0.52299	0.070823	1.4e-13	0.00113507	0.0751844
MILR1	MILR1_17_63513325_65029881	cis	chr17:64545733:A:G	3	chr17:64524823:T:G	rs142314038	17	64524823	G	T	0.0217	0.8599	0.63301	0.08359	3.4e-14	0.00113349	0.0409466
MILR1	MILR1_17_63513325_65029881	cis	chr17:64545733:A:G	3	chr17:64576976:T:C	rs28469319	17	64576976	C	T	0.0276	0.9132	0.53088	0.07224	1.8e-13	0.0011184	0.0680434
MILR1	MILR1_17_63513325_65029881	cis	chr17:64545733:A:G	3	chr17:64523910:A:G	rs77806161	17	64523910	G	A	0.0216	0.8602	0.63384	0.083687	3.3e-14	0.00110909	0.0403792
MILR1	MILR1_17_63513325_65029881	cis	chr17:64545733:A:G	3	chr17:64523965:A:G	rs77960250	17	64523965	G	A	0.0216	0.86	0.63374	0.083684	3.4e-14	0.00110505	0.040357
MILR1	MILR1_17_63513325_65029881	cis	chr17:64545733:A:G	3	chr17:64520123:T:G	rs16947846	17	64520123	G	T	0.0216	0.8603	0.63387	0.083709	3.4e-14	0.00109816	0.0403963
MILR1	MILR1_17_63513325_65029881	cis	chr17:64545733:A:G	3	chr17:64548924:C:T	rs74375784	17	64548924	T	C	0.0218	0.8596	0.63047	0.08337	3.7e-14	0.00108696	0.0404765
MILR1	MILR1_17_63513325_65029881	cis	chr17:64545733:A:G	3	chr17:64595754:G:GA	rs11436847	17	64595754	GA	G	0.0273	0.9293	0.53186	0.072005	1.3e-13	0.0010766	0.0675942
MILR1	MILR1_17_63513325_65029881	cis	chr17:64545733:A:G	3	chr17:64557285:C:T	rs75173257	17	64557285	T	C	0.0219	0.8606	0.62851	0.083188	3.9e-14	0.00106959	0.0404094
MILR1	MILR1_17_63513325_65029881	cis	chr17:64545733:A:G	3	chr17:64605170:A:G	rs7219666	17	64605170	G	A	0.027	0.9255	0.53658	0.072652	1.4e-13	0.00106627	0.0673408
MILR1	MILR1_17_63513325_65029881	cis	chr17:64545733:A:G	3	chr17:64591025:T:C	rs8068867	17	64591025	C	T	0.0279	0.9353	0.5238	0.071012	1.5e-13	0.00104732	0.0668716
MILR1	MILR1_17_63513325_65029881	cis	chr17:64545733:A:G	3	chr17:64615125:T:A	rs7207913	17	64615125	A	T	0.028	0.9599	0.51652	0.069988	1.4e-13	0.00103907	0.0672755
MLN	MLN_18_57435577_57555084	trans	chr18:57485966:A:C	1	chr18:57485966:A:C	rs3745069	18	57485966	C	A	0.2369	0.8938	0.1718	0.027976	1.5e-10	0.65749	0.0298979
MLN	MLN_18_57435577_57555084	trans	chr18:57485966:A:C	1	chr18:57480656:A:C	rs17831587	18	57480656	C	A	0.3677	0.9724	0.12717	0.023401	8.1e-09	0.00914956	0.0117185
MLN	MLN_18_57435577_57555084	trans	chr18:57485966:A:C	1	chr18:57492042:C:T	rs1217583	18	57492042	T	C	0.3996	0.9695	0.1295	0.022959	4.2e-09	0.025612	0.140751
MLN	MLN_18_57435577_57555084	trans	chr18:57485966:A:C	1	chr18:57493445:C:T	rs4940796	18	57493445	T	C	0.365	0.9504	0.1328	0.02369	3.3e-09	0.0256076	0.0320385
MLN	MLN_18_57435577_57555084	trans	chr18:57485966:A:C	1	chr18:57493551:C:T	rs4940797	18	57493551	T	C	0.3647	0.9496	0.13285	0.023695	3.3e-09	0.0254547	0.0320769
MLN	MLN_18_57435577_57555084	trans	chr18:57485966:A:C	1	chr18:57481140:A:AC	rs11390380	18	57481140	AC	A	0.3581	0.9521	0.13504	0.023727	1.8e-09	0.0361059	0.0117069
MLN	MLN_18_57435577_57555084	trans	chr18:57485966:A:C	1	chr18:57484102:G:A	rs2298651	18	57484102	A	G	0.3678	0.973	0.12752	0.023381	7.3e-09	0.0101486	0.0232325
MLN	MLN_18_57435577_57555084	trans	chr18:57485966:A:C	1	chr18:57492347:T:C	rs4940439	18	57492347	C	T	0.3659	0.9776	0.13018	0.023335	3.7e-09	0.020076	0.03125
MLN	MLN_18_57435577_57555084	trans	chr18:57485966:A:C	1	chr18:57490877:C:T	rs2279099	18	57490877	T	C	0.366	0.9773	0.13014	0.023339	3.8e-09	0.019782	0.0311416
MLN	MLN_18_57435577_57555084	trans	chr18:57485966:A:C	1	chr18:57485009:GC:G	rs79490134	18	57485009	G	GC	0.3687	0.9762	0.12769	0.023326	6.4e-09	0.0111425	0.0311269
MLN	MLN_18_57435577_57555084	trans	chr18:57485966:A:C	1	chr18:57485400:G:T	rs3810088	18	57485400	T	G	0.3685	0.976	0.12746	0.023332	7e-09	0.0107144	0.0311774
MLN	MLN_18_57435577_57555084	trans	chr18:57485966:A:C	1	chr18:57481629:A:T	rs10503013	18	57481629	T	A	0.3678	0.9725	0.12717	0.023397	8.1e-09	0.00919349	0.0116583
MLN	MLN_18_57435577_57555084	trans	chr18:57485966:A:C	1	chr18:57482126:A:G	rs35574376	18	57482126	G	A	0.3678	0.9725	0.12717	0.023397	8.1e-09	0.00919188	0.0116135
MLN	MLN_18_57435577_57555084	trans	chr18:57485966:A:C	1	chr18:57486139:T:C	rs3745066	18	57486139	C	T	0.3684	0.9752	0.12812	0.023342	5.8e-09	0.0121371	0.0311958
MLN	MLN_18_57435577_57555084	trans	chr18:57485966:A:C	1	chr18:57484765:A:G	rs11665166	18	57484765	G	A	0.368	0.9753	0.12753	0.023348	6.9e-09	0.0106222	0.0232165
MLN	MLN_18_57435577_57555084	trans	chr18:57485966:A:C	1	chr18:57489624:T:C	rs12607294	18	57489624	C	T	0.3715	0.9981	0.12784	0.023016	3.8e-09	0.0170186	0.0311287
MLN	MLN_18_57435577_57555084	trans	chr18:57485966:A:C	1	chr18:57494402:G:A	rs542856	18	57494402	A	G	0.3941	0.9331	0.12968	0.023474	9.5e-09	0.0143544	0.147652
MLN	MLN_18_57435577_57555084	trans	chr18:57485966:A:C	1	chr18:57485712:G:A	rs3745070	18	57485712	A	G	0.3687	0.9764	0.12774	0.023324	6.3e-09	0.0113078	0.0311893
MLN	MLN_18_57435577_57555084	trans	chr18:57485966:A:C	1	chr18:57484952:C:T	rs11152015	18	57484952	T	C	0.3687	0.9763	0.12766	0.023325	6.4e-09	0.0110855	0.0311324
MLN	MLN_18_57435577_57555084	trans	chr18:57485966:A:C	1	chr18:57485399:T:C	rs3810087	18	57485399	C	T	0.3685	0.976	0.12746	0.023332	7e-09	0.0107144	0.0311489
MLN	MLN_2_221145287_221270054	trans	chr2:221205237:G:A	1	chr2:221188771:A:G	rs58787770	2	221188771	G	A	0.2399	0.9492	-0.25034	0.026736	6e-22	0.00493832	0.221951
MLN	MLN_2_221145287_221270054	trans	chr2:221205237:G:A	1	chr2:221188854:C:T	rs57112177	2	221188854	T	C	0.24	0.9495	-0.2503	0.026732	6e-22	0.0049144	0.221904
MLN	MLN_2_221145287_221270054	trans	chr2:221205237:G:A	1	chr2:221192132:G:T	rs62188487	2	221192132	T	G	0.2397	0.9458	-0.25137	0.026811	5.5e-22	0.00536916	0.222126
MLN	MLN_2_221145287_221270054	trans	chr2:221205237:G:A	1	chr2:221190214:T:C	rs62188482	2	221190214	C	T	0.24	0.9494	-0.25082	0.026743	5.1e-22	0.00568519	0.221949
MLN	MLN_2_221145287_221270054	trans	chr2:221205237:G:A	1	chr2:221194522:A:G	rs62188493	2	221194522	G	A	0.2405	0.9651	-0.24866	0.026513	4.9e-22	0.00524478	0.221991
MLN	MLN_2_221145287_221270054	trans	chr2:221205237:G:A	1	chr2:221187643:A:C	rs60380864	2	221187643	C	A	0.2402	0.9474	-0.25	0.026745	7.1e-22	0.00427635	0.222288
MLN	MLN_2_221145287_221270054	trans	chr2:221205237:G:A	1	chr2:221203882:A:G	rs7572235	2	221203882	G	A	0.2357	0.9115	-0.26467	0.027485	4.3e-23	0.0734489	0.211327
MLN	MLN_2_221145287_221270054	trans	chr2:221205237:G:A	1	chr2:221191144:G:A	rs74742117	2	221191144	A	G	0.2401	0.949	-0.25006	0.026737	6.8e-22	0.00441561	0.22225
MLN	MLN_2_221145287_221270054	trans	chr2:221205237:G:A	1	chr2:221205237:G:A	rs16862260	2	221205237	A	G	0.2134	0.8963	-0.2793	0.028795	2.1e-23	0.101036	0.220048
MLN	MLN_2_221145287_221270054	trans	chr2:221205237:G:A	1	chr2:221202991:A:T	rs12465770	2	221202991	T	A	0.2351	0.9137	-0.26476	0.027484	4.2e-23	0.0760368	0.209666
MLN	MLN_2_221145287_221270054	trans	chr2:221205237:G:A	1	chr2:221198341:A:G	rs60539959	2	221198341	G	A	0.2405	0.9669	-0.24867	0.026494	4.4e-22	0.00574051	0.225065
MLN	MLN_2_221145287_221270054	trans	chr2:221205237:G:A	1	chr2:221201933:TG:T	rs60681178	2	221201933	T	TG	0.2404	0.9013	-0.2615	0.027443	1e-22	0.0249754	0.254196
MLN	MLN_2_221145287_221270054	trans	chr2:221205237:G:A	1	chr2:221201537:A:T	rs12463696	2	221201537	T	A	0.2346	0.9182	-0.26425	0.027468	4.1e-23	0.0734455	0.000559713
MLN	MLN_2_221145287_221270054	trans	chr2:221205237:G:A	1	chr2:221202430:T:G	rs12477147	2	221202430	G	T	0.2132	0.9112	-0.27613	0.028587	3.2e-23	0.069928	0.204875
MLN	MLN_2_221145287_221270054	trans	chr2:221205237:G:A	1	chr2:221189341:A:G	rs62188465	2	221189341	G	A	0.2404	0.9492	-0.25198	0.026719	3.1e-22	0.0095066	0.221895
MLN	MLN_2_221145287_221270054	trans	chr2:221205237:G:A	1	chr2:221203178:G:C	rs12473983	2	221203178	C	G	0.2354	0.9125	-0.26443	0.027487	4.7e-23	0.0665676	0.209505
MLN	MLN_2_221145287_221270054	trans	chr2:221205237:G:A	1	chr2:221195337:C:A	rs60780837	2	221195337	A	C	0.2404	0.9653	-0.24894	0.026519	4.5e-22	0.0057087	0.225375
MLN	MLN_2_221145287_221270054	trans	chr2:221205237:G:A	1	chr2:221190185:A:C	rs57148208	2	221190185	C	A	0.24	0.9494	-0.25082	0.026743	5.1e-22	0.00568519	0.221928
MLN	MLN_2_221145287_221270054	trans	chr2:221205237:G:A	1	chr2:221192033:C:T	rs62188486	2	221192033	T	C	0.24	0.9501	-0.25066	0.026729	5.2e-22	0.00561522	0.221804
MLN	MLN_2_221145287_221270054	trans	chr2:221205237:G:A	1	chr2:221198763:G:A	rs1368070	2	221198763	A	G	0.2122	0.9609	-0.26181	0.027951	5.6e-22	0.0049967	0.220361
MLN	MLN_2_221145287_221270054	trans	chr2:221205237:G:A	1	chr2:221189513:C:A	rs6714776	2	221189513	A	C	0.2401	0.95	-0.25061	0.026726	5.2e-22	0.00558985	0.221846
MLN	MLN_2_221145287_221270054	trans	chr2:221205237:G:A	1	chr2:221195564:A:AT	rs143652141	2	221195564	AT	A	0.2404	0.9653	-0.24888	0.026517	4.5e-22	0.00565366	0.225088
MLN	MLN_2_221145287_221270054	trans	chr2:221205237:G:A	1	chr2:221194941:A:G	rs59120802	2	221194941	G	A	0.2404	0.9654	-0.24875	0.026512	4.7e-22	0.00543952	0.22201
MLN	MLN_2_221145287_221270054	trans	chr2:221205237:G:A	1	chr2:221202588:T:C	rs1835810	2	221202588	C	T	0.2374	0.9156	-0.26144	0.027308	6.4e-23	0.0395558	0.209686
MLN	MLN_2_221145287_221270054	trans	chr2:221205237:G:A	1	chr2:221189187:G:T	rs55768658	2	221189187	T	G	0.2404	0.9491	-0.25179	0.026723	3.3e-22	0.00877546	0.221946
MLN	MLN_2_221145287_221270054	trans	chr2:221205237:G:A	1	chr2:221189606:G:C	rs6715085	2	221189606	C	G	0.24	0.9501	-0.2506	0.026725	5.2e-22	0.00557318	0.222011
MLN	MLN_2_221145287_221270054	trans	chr2:221205237:G:A	1	chr2:221191608:A:G	rs62188485	2	221191608	G	A	0.24	0.9497	-0.25055	0.026734	5.5e-22	0.00531687	0.222028
MLN	MLN_2_221145287_221270054	trans	chr2:221205237:G:A	1	chr2:221200719:T:A	rs4146100	2	221200719	A	T	0.2397	0.9595	-0.25128	0.026665	3e-22	0.00839789	0.224974
MLN	MLN_2_221145287_221270054	trans	chr2:221205237:G:A	1	chr2:221190274:A:T	rs62188483	2	221190274	T	A	0.24	0.9494	-0.25082	0.026743	5.1e-22	0.00568519	0.221806
MLN	MLN_2_221145287_221270054	trans	chr2:221205237:G:A	1	chr2:221189229:A:G	rs62188463	2	221189229	G	A	0.2404	0.9491	-0.25179	0.026723	3.3e-22	0.00877546	0.221944
MLN	MLN_2_221145287_221270054	trans	chr2:221205237:G:A	1	chr2:221200528:T:C	rs16862242	2	221200528	C	T	0.2391	0.9618	-0.24953	0.02663	5.1e-22	0.00509066	0.224754
MLN	MLN_2_221145287_221270054	trans	chr2:221205237:G:A	1	chr2:221199018:TAAAG:T	rs35441203	2	221199018	T	TAAAG	0.2122	0.9607	-0.26186	0.027954	5.5e-22	0.00502008	0.21988
MLN	MLN_2_221145287_221270054	trans	chr2:221205237:G:A	1	chr2:221188707:C:T	rs57920471	2	221188707	T	C	0.2399	0.9493	-0.25037	0.026734	5.9e-22	0.00500047	0.222109
MLN	MLN_2_221145287_221270054	trans	chr2:221205237:G:A	1	chr2:221189297:A:T	rs62188464	2	221189297	T	A	0.2412	0.9461	-0.25146	0.026744	3.9e-22	0.00732775	0.221848
MLN	MLN_2_221145287_221270054	trans	chr2:221205237:G:A	1	chr2:221189099:A:G	rs56241820	2	221189099	G	A	0.2399	0.9499	-0.25029	0.026727	5.9e-22	0.00498165	0.221922
MLN	MLN_2_221145287_221270054	trans	chr2:221205237:G:A	1	chr2:221188751:A:T	rs55853582	2	221188751	T	A	0.2399	0.9492	-0.25034	0.026736	6e-22	0.00493832	0.221957
MLN	MLN_2_221145287_221270054	trans	chr2:221205237:G:A	1	chr2:221198215:G:A	rs12468244	2	221198215	A	G	0.2464	0.9966	-0.24337	0.025874	3.7e-22	0.00684522	0.225185
MLN	MLN_2_221145287_221270054	trans	chr2:221205237:G:A	1	chr2:221200221:C:T	rs62188500	2	221200221	T	C	0.2401	0.9649	-0.24954	0.026541	3.7e-22	0.00678293	0.22484
MLN	MLN_2_221145287_221270054	trans	chr2:221205237:G:A	1	chr2:221197761:T:C	rs12471579	2	221197761	C	T	0.2404	0.967	-0.24908	0.026494	3.8e-22	0.00659871	0.224977
MLN	MLN_2_221145287_221270054	trans	chr2:221205237:G:A	1	chr2:221197285:G:A	rs1368073	2	221197285	A	G	0.2404	0.9668	-0.24909	0.026496	3.8e-22	0.00657575	0.225123
MLN	MLN_2_221145287_221270054	trans	chr2:221205237:G:A	1	chr2:221197396:A:G	rs1368072	2	221197396	G	A	0.2404	0.9668	-0.24909	0.026496	3.8e-22	0.00657575	0.225046
MLN	MLN_2_221145287_221270054	trans	chr2:221205237:G:A	1	chr2:221199895:G:A	rs62188499	2	221199895	A	G	0.2405	0.9662	-0.24918	0.026508	3.7e-22	0.00654152	0.225011
MLN	MLN_2_221145287_221270054	trans	chr2:221205237:G:A	1	chr2:221199110:C:T	rs12469320	2	221199110	T	C	0.2404	0.9663	-0.24916	0.026508	3.7e-22	0.00652082	0.225118
MLN	MLN_2_221145287_221270054	trans	chr2:221205237:G:A	1	chr2:221199656:T:C	rs7597619	2	221199656	C	T	0.2404	0.9663	-0.24916	0.026508	3.7e-22	0.00652082	0.225307
MLN	MLN_2_221145287_221270054	trans	chr2:221205237:G:A	1	chr2:221197846:C:A	rs55715942	2	221197846	A	C	0.2404	0.967	-0.24904	0.026494	3.9e-22	0.00649508	0.225038
MLN	MLN_2_221145287_221270054	trans	chr2:221205237:G:A	1	chr2:221197892:G:A	rs59024509	2	221197892	A	G	0.2404	0.967	-0.24904	0.026494	3.9e-22	0.00649508	0.225079
MLN	MLN_2_221145287_221270054	trans	chr2:221205237:G:A	1	chr2:221188169:A:AT	rs143709756	2	221188169	AT	A	0.2394	0.9462	-0.25167	0.026805	4.3e-22	0.00619337	0.222029
MLN	MLN_2_221145287_221270054	trans	chr2:221205237:G:A	1	chr2:221203020:T:C	rs12478119	2	221203020	C	T	0.2351	0.9137	-0.26476	0.027484	4.2e-23	0.0760368	0.210365
MLN	MLN_2_221145287_221270054	trans	chr2:221205237:G:A	1	chr2:221198532:C:A	rs1368071	2	221198532	A	C	0.2406	0.9666	-0.24879	0.026499	4.2e-22	0.0059139	0.225083
MLN	MLN_2_221145287_221270054	trans	chr2:221205237:G:A	1	chr2:221200456:A:T	rs16862240	2	221200456	T	A	0.2118	0.9587	-0.26301	0.028025	4.6e-22	0.00586689	0.21902
MLN	MLN_2_221145287_221270054	trans	chr2:221205237:G:A	1	chr2:221190875:A:G	rs61625798	2	221190875	G	A	0.2401	0.9482	-0.25094	0.02675	5e-22	0.0057904	0.219922
MLN	MLN_2_221145287_221270054	trans	chr2:221205237:G:A	1	chr2:221196754:T:C	rs1368075	2	221196754	C	T	0.2404	0.9645	-0.24887	0.026533	4.8e-22	0.00541967	0.225107
MLN	MLN_2_221145287_221270054	trans	chr2:221205237:G:A	1	chr2:221196466:C:T	rs715023	2	221196466	T	C	0.2403	0.9642	-0.24913	0.026545	4.6e-22	0.00571863	0.224935
MLN	MLN_2_221145287_221270054	trans	chr2:221205237:G:A	1	chr2:221190919:C:T	rs55876238	2	221190919	T	C	0.2402	0.9478	-0.2502	0.026745	6.7e-22	0.0045029	0.221969
MLN	MLN_2_221145287_221270054	trans	chr2:221205237:G:A	1	chr2:221192711:C:T	rs62188489	2	221192711	T	C	0.2403	0.9492	-0.24976	0.026722	6.9e-22	0.00421801	0.221679
MLN	MLN_2_221145287_221270054	trans	chr2:221205237:G:A	1	chr2:221187831:A:G	rs59401206	2	221187831	G	A	0.2402	0.9478	-0.25001	0.026739	7e-22	0.00436664	0.222639
MLN	MLN_2_221145287_221270054	trans	chr2:221205237:G:A	1	chr2:221192208:G:T	rs76568309	2	221192208	T	G	0.24	0.9501	-0.25066	0.026729	5.2e-22	0.00561522	0.222667
MLN	MLN_2_221145287_221270054	trans	chr2:221205237:G:A	1	chr2:221190516:G:A	rs9710851	2	221190516	A	G	0.24	0.9495	-0.2508	0.026741	5.1e-22	0.00567482	0.221954
MLN	MLN_2_221145287_221270054	trans	chr2:221205237:G:A	1	chr2:221196620:C:G	rs715021	2	221196620	G	C	0.2122	0.959	-0.26112	0.027968	8e-22	0.00378693	0.22018
MLN	MLN_2_221145287_221270054	trans	chr2:221205237:G:A	1	chr2:221188582:T:C	rs62186157	2	221188582	C	T	0.2402	0.9488	-0.24978	0.026736	7.3e-22	0.00402999	0.222024
MLN	MLN_2_221145287_221270054	trans	chr2:221205237:G:A	1	chr2:221197919:C:A	rs12468078	2	221197919	A	C	0.2401	0.9639	-0.24792	0.026537	6.5e-22	0.00379214	0.225188
MLN	MLN_2_221145287_221270054	trans	chr2:221205237:G:A	1	chr2:221206535:A:G	rs17348118	2	221206535	G	A	0.213	0.8497	-0.28352	0.02953	1.3e-22	0.0317593	0.256442
MLN	MLN_2_221145287_221270054	trans	chr2:221205237:G:A	1	chr2:221193452:GA:G	rs35765026	2	221193452	G	GA	0.2408	0.9642	-0.2476	0.026503	6.9e-22	0.00378593	0.222852
MLN	MLN_2_221145287_221270054	trans	chr2:221205237:G:A	1	chr2:221196755:G:A	rs1368074	2	221196755	A	G	0.2404	0.9645	-0.24887	0.026533	4.8e-22	0.00541967	0.225003
MLN	MLN_2_221145287_221270054	trans	chr2:221205237:G:A	1	chr2:221192705:G:A	rs62188488	2	221192705	A	G	0.2403	0.9492	-0.24976	0.026722	6.9e-22	0.00421801	0.221751
MLN	MLN_2_221145287_221270054	trans	chr2:221205237:G:A	1	chr2:221188538:G:A	rs73993895	2	221188538	A	G	0.2401	0.9485	-0.2498	0.026742	7.4e-22	0.0039912	0.222057
MLN	MLN_6_20439673_20961582	trans	chr6:20665949:AC:A	1	chr6:20635031:C:T	rs6940200	6	20635031	T	C	0.3993	0.9751	0.22699	0.023566	3.4e-22	0.0204228	0.173744
MLN	MLN_6_20439673_20961582	trans	chr6:20665949:AC:A	1	chr6:20633896:T:C	rs56241903	6	20633896	C	T	0.3993	0.9751	0.22709	0.023567	3.2e-22	0.021261	0.172726
MLN	MLN_6_20439673_20961582	trans	chr6:20665949:AC:A	1	chr6:20639178:C:T	rs9465850	6	20639178	T	C	0.3984	0.9735	0.22965	0.023603	1.5e-22	0.0530658	0.173295
MLN	MLN_6_20439673_20961582	trans	chr6:20665949:AC:A	1	chr6:20627210:C:G	rs4515379	6	20627210	G	C	0.3974	0.9673	0.22687	0.023635	4.8e-22	0.014903	0.173021
MLN	MLN_6_20439673_20961582	trans	chr6:20665949:AC:A	1	chr6:20657781:A:C	rs4710940	6	20657781	C	A	0.4104	0.9846	0.22387	0.02324	4.5e-22	0.0210911	0.356245
MLN	MLN_6_20439673_20961582	trans	chr6:20665949:AC:A	1	chr6:20665949:AC:A	rs34184260	6	20665949	A	AC	0.4149	0.9687	0.22892	0.023351	7.7e-23	0.121946	0.315503
MLN	MLN_6_20439673_20961582	trans	chr6:20665949:AC:A	1	chr6:20658566:G:GTTTGT	rs142204888	6	20658566	GTTTGT	G	0.4062	0.9754	0.22343	0.02338	9.1e-22	0.0101779	0.314849
MLN	MLN_6_20439673_20961582	trans	chr6:20665949:AC:A	1	chr6:20641105:C:T	rs9348440	6	20641105	T	C	0.4024	0.9825	0.22178	0.023361	1.6e-21	0.00509522	0.129388
MLN	MLN_6_20439673_20961582	trans	chr6:20665949:AC:A	1	chr6:20667151:T:C	rs9358356	6	20667151	C	T	0.4116	0.9782	0.22385	0.02326	4.8e-22	0.0167067	0.315522
MLN	MLN_6_20439673_20961582	trans	chr6:20665949:AC:A	1	chr6:20660462:A:T	rs10946397	6	20660462	T	A	0.4101	0.9847	0.2236	0.023244	5.1e-22	0.0184638	0.355516
MLN	MLN_6_20439673_20961582	trans	chr6:20665949:AC:A	1	chr6:20634110:C:T	rs9465846	6	20634110	T	C	0.3993	0.9751	0.22699	0.023566	3.4e-22	0.0204659	0.172795
MLN	MLN_6_20439673_20961582	trans	chr6:20665949:AC:A	1	chr6:20657634:A:G	rs4712524	6	20657634	G	A	0.4126	1	0.22038	0.023035	8.2e-22	0.0111217	0.315567
MLN	MLN_6_20439673_20961582	trans	chr6:20665949:AC:A	1	chr6:20667007:TG:T	rs35540121	6	20667007	T	TG	0.4114	0.9787	0.22295	0.023248	6.6e-22	0.0119	0.314901
MLN	MLN_6_20439673_20961582	trans	chr6:20665949:AC:A	1	chr6:20660462:A:AT	.	6	20660462	AT	A	0.4076	0.9748	0.22466	0.023388	5.9e-22	0.0164903	NA
MLN	MLN_6_20439673_20961582	trans	chr6:20665949:AC:A	1	chr6:20649023:A:T	rs6456364	6	20649023	T	A	0.4033	0.985	0.22158	0.023347	1.7e-21	0.00511702	0.129407
MLN	MLN_6_20439673_20961582	trans	chr6:20665949:AC:A	1	chr6:20661298:G:T	rs9460544	6	20661298	T	G	0.4085	0.9854	0.22229	0.023247	8.6e-22	0.0108548	0.31569
MLN	MLN_6_20439673_20961582	trans	chr6:20665949:AC:A	1	chr6:20633676:G:A	rs7768642	6	20633676	A	G	0.3963	0.9691	0.22851	0.023643	2.4e-22	0.0286883	0.172838
MLN	MLN_6_20439673_20961582	trans	chr6:20665949:AC:A	1	chr6:20660803:A:C	rs10946398	6	20660803	C	A	0.4122	1	0.22045	0.023049	8.5e-22	0.0108886	0.315465
MLN	MLN_6_20439673_20961582	trans	chr6:20665949:AC:A	1	chr6:20635488:AT:A	rs56099357	6	20635488	A	AT	0.4082	0.9694	0.22802	0.023488	1.7e-22	0.0497068	0.395893
MLN	MLN_6_20439673_20961582	trans	chr6:20665949:AC:A	1	chr6:20659575:T:C	rs6456368	6	20659575	C	T	0.4085	0.9854	0.22226	0.023247	8.8e-22	0.0107108	0.315317
MLN	MLN_6_20439673_20961582	trans	chr6:20665949:AC:A	1	chr6:20631314:A:T	rs2328528	6	20631314	T	A	0.3963	0.9692	0.22832	0.023643	2.6e-22	0.0265381	0.172695
MLN	MLN_6_20439673_20961582	trans	chr6:20665949:AC:A	1	chr6:20623948:C:G	rs9465837	6	20623948	G	C	0.3927	0.9595	0.22974	0.0238	2.9e-22	0.0258617	0.156163
MLN	MLN_6_20439673_20961582	trans	chr6:20665949:AC:A	1	chr6:20661019:G:C	rs7754840	6	20661019	C	G	0.4122	1	0.22044	0.023049	8.5e-22	0.0108829	0.315344
MLN	MLN_6_20439673_20961582	trans	chr6:20665949:AC:A	1	chr6:20661986:T:C	rs35456723	6	20661986	C	T	0.4084	0.9849	0.22223	0.023251	9e-22	0.0104801	0.314286
MLN	MLN_6_20439673_20961582	trans	chr6:20665949:AC:A	1	chr6:20659228:G:A	rs6906327	6	20659228	A	G	0.4108	0.9844	0.22074	0.023215	1.5e-21	0.00604776	0.358026
MLN	MLN_6_20439673_20961582	trans	chr6:20665949:AC:A	1	chr6:20629477:C:T	rs9465841	6	20629477	T	C	0.3966	0.968	0.2274	0.023657	4e-22	0.0171679	0.17305
MLN	MLN_6_20439673_20961582	trans	chr6:20665949:AC:A	1	chr6:20626420:C:T	rs13437429	6	20626420	T	C	0.3967	0.9687	0.22795	0.023637	3e-22	0.0230159	0.173081
MLN	MLN_6_20439673_20961582	trans	chr6:20665949:AC:A	1	chr6:20662735:C:T	rs4712525	6	20662735	T	C	0.4083	0.9829	0.22235	0.023272	9.2e-22	0.0100993	0.315382
MLN	MLN_6_20439673_20961582	trans	chr6:20665949:AC:A	1	chr6:20663401:T:G	rs9460546	6	20663401	G	T	0.4084	0.9829	0.22234	0.023271	9.2e-22	0.0100388	0.315218
MLN	MLN_6_20439673_20961582	trans	chr6:20665949:AC:A	1	chr6:20662804:T:A	rs4712526	6	20662804	A	T	0.4084	0.983	0.22232	0.02327	9.2e-22	0.0100278	0.31519
MLN	MLN_6_20439673_20961582	trans	chr6:20665949:AC:A	1	chr6:20662361:G:A	rs9368218	6	20662361	A	G	0.4084	0.9829	0.22227	0.02327	9.4e-22	0.0098162	0.31547
MLN	MLN_6_20439673_20961582	trans	chr6:20665949:AC:A	1	chr6:20661606:C:A	rs56676529	6	20661606	A	C	0.4031	0.9838	0.22365	0.023401	8.7e-22	0.0096951	0.192049
MLN	MLN_6_20439673_20961582	trans	chr6:20665949:AC:A	1	chr6:20631879:C:T	rs9460537	6	20631879	T	C	0.3963	0.9691	0.2284	0.023642	2.5e-22	0.0276495	0.172726
MLN	MLN_6_20439673_20961582	trans	chr6:20665949:AC:A	1	chr6:20659356:T:A	rs6456367	6	20659356	A	T	0.4086	0.9852	0.22193	0.023248	1e-21	0.00934462	0.315291
MLN	MLN_6_20439673_20961582	trans	chr6:20665949:AC:A	1	chr6:20660134:T:C	rs6456369	6	20660134	C	T	0.4101	0.9847	0.22359	0.023244	5.1e-22	0.0184008	0.356354
MLN	MLN_6_20439673_20961582	trans	chr6:20665949:AC:A	1	chr6:20660459:G:A	rs10946396	6	20660459	A	G	0.4101	0.9847	0.22359	0.023244	5.1e-22	0.0183886	0.355539
MLN	MLN_6_20439673_20961582	trans	chr6:20665949:AC:A	1	chr6:20661882:A:G	rs6456370	6	20661882	G	A	0.4101	0.9845	0.22358	0.023244	5.2e-22	0.0183463	0.356176
MLN	MLN_6_20439673_20961582	trans	chr6:20665949:AC:A	1	chr6:20634197:G:T	rs9465847	6	20634197	T	G	0.3995	0.9748	0.22679	0.023577	3.8e-22	0.0178861	0.172978
MLN	MLN_6_20439673_20961582	trans	chr6:20665949:AC:A	1	chr6:20663869:C:T	rs9465860	6	20663869	T	C	0.4083	0.9828	0.22239	0.023272	9e-22	0.010229	0.315676
MLN	MLN_6_20439673_20961582	trans	chr6:20665949:AC:A	1	chr6:20665791:G:A	rs7752780	6	20665791	A	G	0.4086	0.9827	0.222	0.02326	9.9e-22	0.00898111	0.315482
MLN	MLN_6_20439673_20961582	trans	chr6:20665949:AC:A	1	chr6:20666015:A:G	rs2206738	6	20666015	G	A	0.4086	0.9828	0.22198	0.023259	1e-21	0.00893657	0.314607
MLN	MLN_6_20439673_20961582	trans	chr6:20665949:AC:A	1	chr6:20666013:A:G	rs2206739	6	20666013	G	A	0.4086	0.9828	0.22197	0.023259	1e-21	0.00892319	0.314586
MLN	MLN_6_20439673_20961582	trans	chr6:20665949:AC:A	1	chr6:20622121:C:G	rs9295472	6	20622121	G	C	0.3954	0.9642	0.22764	0.023685	4.2e-22	0.0162667	0.172835
MLN	MLN_6_20439673_20961582	trans	chr6:20665949:AC:A	1	chr6:20660912:T:A	rs7774594	6	20660912	A	T	0.4085	0.9854	0.22229	0.023247	8.7e-22	0.0108316	0.315313
MLN	MLN_6_20439673_20961582	trans	chr6:20665949:AC:A	1	chr6:20665715:T:C	rs7772603	6	20665715	C	T	0.4084	0.9823	0.222	0.023268	1e-21	0.00874904	0.314804
MLN	MLN_6_20439673_20961582	trans	chr6:20665949:AC:A	1	chr6:20664850:G:A	rs742642	6	20664850	A	G	0.402	0.9823	0.22312	0.023396	9.9e-22	0.00793356	0.130572
MLN	MLN_6_20439673_20961582	trans	chr6:20665949:AC:A	1	chr6:20658649:TGTAAA:T	rs149618394	6	20658649	T	TGTAAA	0.4088	0.9854	0.22248	0.023242	7.8e-22	0.0120566	0.314514
MLN	MLN_6_20439673_20961582	trans	chr6:20665949:AC:A	1	chr6:20658747:A:C	rs67077402	6	20658747	C	A	0.4088	0.9852	0.22248	0.023244	7.9e-22	0.0119786	0.315405
MLN	MLN_6_20439673_20961582	trans	chr6:20665949:AC:A	1	chr6:20654666:T:C	rs9358355	6	20654666	C	T	0.4051	0.9839	0.22269	0.023335	1e-21	0.00808737	0.171796
MLN	MLN_6_20439673_20961582	trans	chr6:20665949:AC:A	1	chr6:20661319:T:C	rs9460545	6	20661319	C	T	0.4092	0.9827	0.22134	0.02326	1.3e-21	0.00716931	0.315233
MLN	MLN_6_20439673_20961582	trans	chr6:20665949:AC:A	1	chr6:20656569:C:G	rs4712522	6	20656569	G	C	0.4095	0.9825	0.22151	0.023255	1.2e-21	0.00791522	0.315486
MLN	MLN_6_20439673_20961582	trans	chr6:20665949:AC:A	1	chr6:20665676:A:ATAACTT	rs59036478	6	20665676	ATAACTT	A	0.405	0.9695	0.224	0.02347	1e-21	0.00918684	0.315072
MLN	MLN_6_20439673_20961582	trans	chr6:20665949:AC:A	1	chr6:20665330:GA:G	rs60951799	6	20665330	G	GA	0.4018	0.981	0.22308	0.023415	1.1e-21	0.00728924	0.131123
MLN	MLN_6_20439673_20961582	trans	chr6:20665949:AC:A	1	chr6:20654879:A:G	rs9368216	6	20654879	G	A	0.4025	0.9848	0.22349	0.023362	7.6e-22	0.0106601	0.129549
MLN	MLN_6_20439673_20961582	trans	chr6:20665949:AC:A	1	chr6:20665824:G:A	rs7752906	6	20665824	A	G	0.4089	0.9817	0.22221	0.023269	9.4e-22	0.00924199	0.315741
MLN	MLN_6_20439673_20961582	trans	chr6:20665949:AC:A	1	chr6:20665499:T:C	rs58048170	6	20665499	C	T	0.402	0.9823	0.22318	0.023395	9.7e-22	0.00816483	0.130805
MLN	MLN_6_20439673_20961582	trans	chr6:20665949:AC:A	1	chr6:20660500:T:C	rs11759505	6	20660500	C	T	0.4085	0.9854	0.22226	0.023247	8.8e-22	0.010698	0.315457
MLN	MLN_6_20439673_20961582	trans	chr6:20665949:AC:A	1	chr6:20665360:G:A	rs28665000	6	20665360	A	G	0.402	0.9823	0.22318	0.023395	9.7e-22	0.00816659	0.130832
MLN	MLN_6_32650157_33938343	cis	chr6:33770023:T:C	1	chr6:33774709:C:T	rs112221933	6	33774709	T	C	0.126	0.9977	-0.42097	0.033661	3.6e-36	0.0531941	0.224469
MLN	MLN_6_32650157_33938343	cis	chr6:33770023:T:C	1	chr6:33770023:T:C	rs1075379	6	33770023	C	T	0.1284	0.9963	-0.413	0.03344	2.9e-35	0.06893	0.234261
MLN	MLN_6_32650157_33938343	cis	chr6:33770023:T:C	1	chr6:33792701:G:A	rs12524768	6	33792701	A	G	0.1267	0.9977	-0.41827	0.033545	5.8e-36	0.0544653	0.231904
MLN	MLN_6_32650157_33938343	cis	chr6:33770023:T:C	1	chr6:33793382:A:G	rs7755323	6	33793382	G	A	0.1267	0.9979	-0.41821	0.033541	5.8e-36	0.0544497	0.231872
MLN	MLN_6_32650157_33938343	cis	chr6:33770023:T:C	1	chr6:33774416:C:T	rs6910736	6	33774416	T	C	0.1266	0.997	-0.41969	0.033633	5.4e-36	0.0662411	0.231915
MLN	MLN_6_32650157_33938343	cis	chr6:33770023:T:C	1	chr6:33783226:G:A	rs6933174	6	33783226	A	G	0.1261	0.9982	-0.41836	0.033576	6.2e-36	0.032516	0.225007
MLN	MLN_6_32650157_33938343	cis	chr6:33770023:T:C	1	chr6:33772548:G:C	rs11755593	6	33772548	C	G	0.126	0.9974	-0.42104	0.033665	3.6e-36	0.0528359	0.225
MLN	MLN_6_32650157_33938343	cis	chr6:33770023:T:C	1	chr6:33783484:G:A	rs6933568	6	33783484	A	G	0.1261	0.9983	-0.41829	0.033577	6.4e-36	0.0320941	0.225209
MLN	MLN_6_32650157_33938343	cis	chr6:33770023:T:C	1	chr6:33775061:T:C	rs751096	6	33775061	C	T	0.1266	0.998	-0.41783	0.033598	9.2e-36	0.0418271	0.232526
MLN	MLN_6_32650157_33938343	cis	chr6:33770023:T:C	1	chr6:33774713:A:G	rs111352628	6	33774713	G	A	0.126	0.9978	-0.42095	0.033659	3.6e-36	0.0529764	0.224498
MLN	MLN_6_32650157_33938343	cis	chr6:33770023:T:C	1	chr6:33793334:C:G	rs11753083	6	33793334	G	C	0.1261	0.9979	-0.41946	0.033584	4.2e-36	0.0408411	0.224227
MLN	MLN_6_32650157_33938343	cis	chr6:33770023:T:C	1	chr6:33776220:G:A	rs6933607	6	33776220	A	G	0.126	0.9975	-0.41855	0.033617	7.2e-36	0.0292896	0.224985
MLN	MLN_6_32650157_33938343	cis	chr6:33770023:T:C	1	chr6:33776380:G:A	rs11754690	6	33776380	A	G	0.126	0.9975	-0.41855	0.033617	7.2e-36	0.0292896	0.224962
MLN	MLN_6_32650157_33938343	cis	chr6:33770023:T:C	1	chr6:33781516:G:A	rs6921487	6	33781516	A	G	0.1267	0.9983	-0.41695	0.033534	9.2e-36	0.0412303	0.232047
MLN	MLN_6_32650157_33938343	cis	chr6:33770023:T:C	1	chr6:33798435:A:G	rs11757524	6	33798435	G	A	0.1264	0.9982	-0.41767	0.03352	5.8e-36	0.0277682	0.225105
MLN	MLN_6_32650157_33938343	cis	chr6:33770023:T:C	1	chr6:33778920:G:A	rs61662306	6	33778920	A	G	0.1259	0.9981	-0.41916	0.033641	6.4e-36	0.0321688	0.224921
MLN	MLN_6_32650157_33938343	cis	chr6:33770023:T:C	1	chr6:33781160:G:GA	rs3833665	6	33781160	GA	G	0.1258	0.9961	-0.41853	0.033629	7.4e-36	0.0275959	0.224733
MLN	MLN_6_32650157_33938343	cis	chr6:33770023:T:C	1	chr6:33780585:GT:G	rs140826190	6	33780585	G	GT	0.1262	0.9978	-0.41853	0.033584	6e-36	0.0330164	0.224562
MLN	MLN_6_32650157_33938343	cis	chr6:33770023:T:C	1	chr6:33784168:G:A	rs61394483	6	33784168	A	G	0.1261	0.9984	-0.41824	0.033575	6.5e-36	0.0316821	0.224998
MLN	MLN_6_32650157_33938343	cis	chr6:33770023:T:C	1	chr6:33784773:G:A	rs6940353	6	33784773	A	G	0.1261	0.9983	-0.41824	0.033575	6.5e-36	0.0316299	0.225077
MLN	MLN_6_32650157_33938343	cis	chr6:33770023:T:C	1	chr6:33784007:C:G	rs55775340	6	33784007	G	C	0.1261	0.9983	-0.41818	0.033574	6.6e-36	0.0312647	0.226892
MLN	MLN_6_32650157_33938343	cis	chr6:33770023:T:C	1	chr6:33789237:G:T	rs73412140	6	33789237	T	G	0.1262	0.9981	-0.41806	0.033571	6.8e-36	0.0307309	0.2244
MLN	MLN_6_32650157_33938343	cis	chr6:33770023:T:C	1	chr6:33794848:A:G	rs11758463	6	33794848	G	A	0.1263	0.9979	-0.41804	0.033529	5.3e-36	0.0303899	0.224248
MLN	MLN_6_32650157_33938343	cis	chr6:33770023:T:C	1	chr6:33801801:G:A	rs943462	6	33801801	A	G	0.1267	1	-0.41711	0.033454	5.1e-36	0.0300241	0.225054
MLN	MLN_6_32650157_33938343	cis	chr6:33810842:A:G	2	chr6:33810842:A:G	rs9357165	6	33810842	G	A	0.8285	0.9774	-0.33352	0.030184	1e-28	0.311279	0.479002
MLN	MLN_6_32650157_33938343	cis	chr6:33810842:A:G	2	chr6:33811187:A:G	rs9394169	6	33811187	G	A	0.8285	0.9774	-0.33352	0.030184	1e-28	0.311279	0.479095
MLN	MLN_6_32650157_33938343	cis	chr6:33810842:A:G	2	chr6:33809483:C:T	rs1547671	6	33809483	T	C	0.8286	0.9771	-0.33327	0.030191	1.2e-28	0.299843	0.479374
MLN	MLN_6_32650157_33938343	cis	chr6:33810842:A:G	2	chr6:33809253:AT:A	rs5875464	6	33809253	A	AT	0.8296	0.9606	-0.33219	0.030529	6.1e-28	0.0576348	0.474817
MME	MME_3_50234544_53571685	trans	chr3:52818881:G:T	1	chr3:52818881:G:T	rs35004449	3	52818881	T	G	0.3257	0.9907	0.65116	0.024192	1.9e-158	0.618818	0.272049
MME	MME_3_50234544_53571685	trans	chr3:52818881:G:T	1	chr3:52818522:G:T	rs4687657	3	52818522	T	G	0.3274	0.9998	0.64739	0.024068	3.4e-158	0.344174	0.272402
MMP1	MMP1_11_102564850_103015039	cis	chr11:102834927:C:G	1	chr11:102838056:G:A	rs650108	11	102838056	A	G	0.5724	0.9623	-0.40949	0.02304	5.2e-71	0.198048	0.262012
MMP1	MMP1_11_102564850_103015039	cis	chr11:102834927:C:G	1	chr11:102814204:T:G	rs1144398	11	102814204	G	T	0.5699	0.8993	-0.41938	0.023842	1.4e-69	0.185491	0.28183
MMP1	MMP1_11_102564850_103015039	cis	chr11:102834927:C:G	1	chr11:102834927:C:G	rs683878	11	102834927	G	C	0.5723	0.962	-0.40972	0.023041	4.4e-71	0.224941	0.263539
MMP1	MMP1_11_102564850_103015039	cis	chr11:102834927:C:G	1	chr11:102824102:C:T	rs518901	11	102824102	T	C	0.5705	0.9553	-0.40931	0.023115	1.7e-70	0.066435	0.262981
MMP1	MMP1_11_102564850_103015039	cis	chr11:102834927:C:G	1	chr11:102827146:C:A	rs537838	11	102827146	A	C	0.5709	0.9556	-0.40881	0.023121	2.7e-70	0.041133	0.261901
MMP1	MMP1_11_102564850_103015039	cis	chr11:102834927:C:G	1	chr11:102824072:C:T	rs492578	11	102824072	T	C	0.5705	0.9553	-0.40931	0.023115	1.7e-70	0.066435	0.262849
MMP1	MMP1_11_102564850_103015039	cis	chr11:102834927:C:G	1	chr11:102816821:T:A	rs193239034	11	102816821	A	T	0.5702	0.9491	-0.40894	0.023201	6.6e-70	0.0217203	0.280922
MMP1	MMP1_11_102564850_103015039	cis	chr11:102834927:C:G	1	chr11:102816825:A:G	rs36111345	11	102816825	G	A	0.5702	0.9491	-0.40894	0.023201	6.6e-70	0.0217203	0.281122
MMP1	MMP1_11_102564850_103015039	cis	chr11:102834927:C:G	1	chr11:102821163:C:T	rs479095	11	102821163	T	C	0.571	0.9553	-0.40963	0.023131	1.7e-70	0.0856265	0.263013
MMP1	MMP1_11_102564850_103015039	cis	chr11:102834927:C:G	1	chr11:102824377:G:A	rs495366	11	102824377	A	G	0.5813	0.999	-0.4017	0.022701	2.1e-70	0.019286	0.263126
MMP1	MMP1_11_102564850_103015039	cis	chr11:102834927:C:G	1	chr11:102827000:G:A	rs471994	11	102827000	A	G	0.5734	0.9556	-0.4084	0.023122	4.2e-70	0.0137792	0.356668
MMP1	MMP1_11_102564850_103015039	cis	chr11:102834927:C:G	1	chr11:102816875:T:C	rs524626	11	102816875	C	T	0.5709	0.9521	-0.40834	0.023168	7.1e-70	0.0133139	0.281168
MMP1	MMP1_11_102564850_103015039	cis	chr11:102908014:A:C	2	chr11:102908014:A:C	rs12280508	11	102908014	C	A	0.0979	0.9446	0.20404	0.038544	9e-08	0.0828731	0.00272019
MMP1	MMP1_11_102564850_103015039	cis	chr11:102908014:A:C	2	chr11:102924915:T:C	rs1892972	11	102924915	C	T	0.0969	0.9653	0.2054	0.038372	6.2e-08	0.0766453	0.00198465
MMP1	MMP1_11_102564850_103015039	cis	chr11:102908014:A:C	2	chr11:102908774:A:C	rs11225472	11	102908774	C	A	0.0979	0.9451	0.20368	0.038536	9.5e-08	0.0720858	0.0026649
MMP1	MMP1_11_102564850_103015039	cis	chr11:102908014:A:C	2	chr11:102927226:G:A	rs11225483	11	102927226	A	G	0.0968	0.9743	0.20376	0.038224	6.9e-08	0.049347	0.00197041
MMP1	MMP1_11_102564850_103015039	cis	chr11:102908014:A:C	2	chr11:102926622:G:A	rs12275619	11	102926622	A	G	0.0968	0.9745	0.20378	0.03822	6.8e-08	0.0490152	0.00196978
MMP1	MMP1_11_102564850_103015039	cis	chr11:102908014:A:C	2	chr11:102926115:T:C	rs11225482	11	102926115	C	T	0.0968	0.9741	0.20371	0.038218	6.9e-08	0.0488569	0.00196972
MMP1	MMP1_11_102564850_103015039	cis	chr11:102908014:A:C	2	chr11:102926270:G:GT	rs145034826	11	102926270	GT	G	0.0968	0.9741	0.20371	0.038218	6.9e-08	0.0488569	0.00198506
MMP1	MMP1_11_102564850_103015039	cis	chr11:102908014:A:C	2	chr11:102914652:T:C	rs12294786	11	102914652	C	T	0.0971	0.9626	0.20273	0.038355	8.9e-08	0.0467963	0.00254614
MMP1	MMP1_11_102564850_103015039	cis	chr11:102908014:A:C	2	chr11:102916280:A:G	rs67214534	11	102916280	G	A	0.0971	0.9626	0.20271	0.038355	9e-08	0.0465529	0.00255822
MMP1	MMP1_11_102564850_103015039	cis	chr11:102908014:A:C	2	chr11:102916324:G:A	rs113401630	11	102916324	A	G	0.0971	0.9626	0.20271	0.038355	9e-08	0.0465529	0.00255852
MMP1	MMP1_11_102564850_103015039	cis	chr11:102908014:A:C	2	chr11:102927653:G:A	rs12277545	11	102927653	A	G	0.097	0.972	0.20364	0.038234	7e-08	0.0461088	0.00210183
MMP1	MMP1_11_102564850_103015039	cis	chr11:102908014:A:C	2	chr11:102910296:T:C	rs11225474	11	102910296	C	T	0.0982	0.9443	0.2019	0.038505	1.2e-07	0.0445197	0.00267568
MMP1	MMP1_11_102564850_103015039	cis	chr11:102908014:A:C	2	chr11:102921064:C:T	rs7948102	11	102921064	T	C	0.0969	0.9618	0.20257	0.03842	9.6e-08	0.0436501	0.0025592
MMP1	MMP1_11_102564850_103015039	cis	chr11:102908014:A:C	2	chr11:102921248:A:C	rs7934502	11	102921248	C	A	0.0969	0.9618	0.20257	0.03842	9.6e-08	0.0436501	0.00255943
MMP1	MMP1_11_102564850_103015039	cis	chr11:102908014:A:C	2	chr11:102935157:T:A	rs11825612	11	102935157	A	T	0.0959	0.9694	0.2065	0.03844	5.4e-08	0.0431872	0.00214605
MMP1	MMP1_11_102564850_103015039	cis	chr11:102908014:A:C	2	chr11:102935208:G:A	rs145180476	11	102935208	A	G	0.0959	0.9694	0.2065	0.03844	5.4e-08	0.0431872	0.00161784
MMP1	MMP1_11_102564850_103015039	cis	chr11:102908014:A:C	2	chr11:102911601:T:C	rs10895370	11	102911601	C	T	0.0982	0.9438	0.20143	0.038506	1.3e-07	0.038734	0.002676
MMP1	MMP1_11_102564850_103015039	cis	chr11:102908014:A:C	2	chr11:102911869:A:G	rs11225476	11	102911869	G	A	0.0982	0.9438	0.20143	0.038505	1.3e-07	0.0386908	0.00272035
MMP1	MMP1_11_102564850_103015039	cis	chr11:102908014:A:C	2	chr11:102910997:A:G	rs73591324	11	102910997	G	A	0.0969	0.9449	0.20108	0.03874	1.6e-07	0.0243576	0.00132341
MMP1	MMP1_11_102564850_103015039	cis	chr11:102908014:A:C	2	chr11:102933927:T:C	rs73591371	11	102933927	C	T	0.0968	0.9705	0.20205	0.038205	8.5e-08	0.0217438	0.00305855
MMP1	MMP1_11_102564850_103015039	cis	chr11:102796332:C:T	3	chr11:102796332:C:T	rs996999	11	102796332	T	C	0.4724	0.9468	0.072117	0.02286	0.0017	0.284295	0.200076
MMP1	MMP1_11_102564850_103015039	cis	chr11:102796332:C:T	3	chr11:102790934:G:A	rs1938901	11	102790934	A	G	0.5494	0.9511	0.077606	0.022893	0.00065	0.187253	0.300465
MMP1	MMP1_11_102564850_103015039	cis	chr11:102796332:C:T	3	chr11:102785692:G:A	rs1939008	11	102785692	A	G	0.5491	0.9412	0.078089	0.023032	0.00065	0.156799	0.301418
MMP1	MMP1_11_102564850_103015039	cis	chr11:102796332:C:T	3	chr11:102786955:C:A	rs2408489	11	102786955	A	C	0.5495	0.9417	0.077064	0.023017	0.00076	0.10508	0.300798
MMP1	MMP1_11_102564850_103015039	cis	chr11:102796332:C:T	3	chr11:102790349:G:A	rs2239008	11	102790349	A	G	0.4717	0.9546	0.067172	0.02276	0.0034	0.0976354	0.200291
MMP1	MMP1_11_102564850_103015039	cis	chr11:102796332:C:T	3	chr11:102784756:G:A	rs4754880	11	102784756	A	G	0.4698	0.9445	0.069424	0.022888	0.0026	0.0975107	0.200076
MMP1	MMP1_11_102564850_103015039	cis	chr11:102796332:C:T	3	chr11:102794938:T:C	rs2071232	11	102794938	C	T	0.4799	0.9926	0.067948	0.02236	0.0025	0.0615325	0.200682
MMP1	MMP1_8_105490253_105639316	trans	chr8:105569300:A:T	1	chr8:105569300:A:T	rs6993770	8	105569300	T	A	0.3838	0.999	-0.14902	0.023118	7.3e-12	0.476643	0.281875
MMP1	MMP1_8_105490253_105639316	trans	chr8:105569300:A:T	1	chr8:105570896:A:G	rs4734879	8	105570896	G	A	0.3764	0.9691	-0.15142	0.023573	8.8e-12	0.401648	0.272426
MMP1	MMP1_8_105490253_105639316	trans	chr8:105569300:A:T	1	chr8:105578477:C:A	rs4541868	8	105578477	A	C	0.3825	0.9505	-0.1433	0.023805	1.1e-10	0.0302883	0.271448
MMP1	MMP1_8_105490253_105639316	trans	chr8:105569300:A:T	1	chr8:105578478:A:G	rs4602861	8	105578478	G	A	0.3824	0.9502	-0.14346	0.023813	1.1e-10	0.0313464	0.271334
MMP1	MMP1_8_105490253_105639316	trans	chr8:105569300:A:T	1	chr8:105551963:A:T	rs2343300	8	105551963	T	A	0.2807	0.8709	-0.15737	0.026436	2.2e-10	0.0196946	0.110019
MMP10	MMP10_11_102639213_102806332	cis	chr11:102770074:A:C	1	chr11:102770074:A:C	rs11225418	11	102770074	C	A	0.6998	0.9216	-0.18754	0.025427	1.6e-13	0.993543	0.233093
MMP12	MMP12_11_102711830_102969682	cis	chr11:102875061:T:C	1	chr11:102875061:T:C	rs2276109	11	102875061	C	T	0.026	0.9979	-0.60438	0.071381	2.5e-17	0.138846	0.128455
MMP12	MMP12_11_102711830_102969682	cis	chr11:102875061:T:C	1	chr11:102854592:TA:T	rs144385364	11	102854592	T	TA	0.0294	0.9687	-0.57895	0.068521	2.9e-17	0.110893	0.129524
MMP12	MMP12_11_102711830_102969682	cis	chr11:102875061:T:C	1	chr11:102855809:C:T	rs72981698	11	102855809	T	C	0.0293	0.969	-0.57872	0.06859	3.2e-17	0.0998056	0.12918
MMP12	MMP12_11_102711830_102969682	cis	chr11:102875061:T:C	1	chr11:102848803:C:T	rs114176245	11	102848803	T	C	0.0296	0.9711	-0.574	0.06821	3.9e-17	0.0830088	0.129133
MMP12	MMP12_11_102711830_102969682	cis	chr11:102875061:T:C	1	chr11:102850520:C:T	rs72981675	11	102850520	T	C	0.0296	0.9711	-0.574	0.06821	3.9e-17	0.0830088	0.129197
MMP12	MMP12_11_102711830_102969682	cis	chr11:102875061:T:C	1	chr11:102851128:C:A	rs72981680	11	102851128	A	C	0.0296	0.9711	-0.574	0.06821	3.9e-17	0.0830088	0.129191
MMP12	MMP12_11_102711830_102969682	cis	chr11:102875061:T:C	1	chr11:102853480:C:T	rs72981684	11	102853480	T	C	0.0296	0.9711	-0.574	0.06821	3.9e-17	0.0830088	0.129035
MMP12	MMP12_11_102711830_102969682	cis	chr11:102875061:T:C	1	chr11:102855411:A:T	rs737693	11	102855411	T	A	0.0296	0.9711	-0.574	0.06821	3.9e-17	0.0830088	0.129162
MMP12	MMP12_11_102711830_102969682	cis	chr11:102875061:T:C	1	chr11:102849613:T:A	rs17361668	11	102849613	A	T	0.0296	0.9711	-0.57398	0.068211	3.9e-17	0.0827168	0.129176
MMP12	MMP12_11_102711830_102969682	cis	chr11:102875061:T:C	1	chr11:102877965:A:G	rs17368814	11	102877965	G	A	0.0289	0.9762	-0.57463	0.068797	6.6e-17	0.0491467	0.129006
MMP12	MMP12_11_102711830_102969682	cis	chr11:102875061:T:C	1	chr11:102872031:G:T	rs17368659	11	102872031	T	G	0.0289	0.9759	-0.57416	0.068797	7e-17	0.0464257	0.129959
MMP12	MMP12_11_102711830_102969682	cis	chr11:102875061:T:C	1	chr11:102853784:T:A	rs201707806	11	102853784	A	T	0.0252	0.9752	-0.59969	0.073344	2.9e-16	0.0120266	0.133236
MMP13	MMP13_11_102789764_102989051	cis	chr11:102959076:G:C	1	chr11:102959076:G:C	rs675392	11	102959076	C	G	0.3648	0.9991	-0.19678	0.023189	2.1e-17	0.210677	0.430512
MMP13	MMP13_11_102789764_102989051	cis	chr11:102959076:G:C	1	chr11:102958726:G:A	rs671188	11	102958726	A	G	0.3612	0.9839	-0.19738	0.023416	3.5e-17	0.130904	0.430643
MMP13	MMP13_11_102789764_102989051	cis	chr11:102959076:G:C	1	chr11:102960064:A:G	rs660669	11	102960064	G	A	0.3563	0.9712	-0.19831	0.023588	4.2e-17	0.10794	0.391985
MMP13	MMP13_11_102789764_102989051	cis	chr11:102959076:G:C	1	chr11:102957055:A:T	rs597315	11	102957055	T	A	0.356	0.9697	-0.19762	0.02362	5.9e-17	0.0765008	0.392312
MMP13	MMP13_11_102789764_102989051	cis	chr11:102959076:G:C	1	chr11:102956184:A:T	rs562736	11	102956184	T	A	0.3602	0.978	-0.19651	0.023494	6e-17	0.0753363	0.430289
MMP13	MMP13_11_102789764_102989051	cis	chr11:102959076:G:C	1	chr11:102958956:CAAA:C	rs34905608	11	102958956	C	CAAA	0.3656	0.9779	-0.19589	0.023429	6.2e-17	0.0738681	0.431115
MMP13	MMP13_11_102789764_102989051	cis	chr11:102959076:G:C	1	chr11:102956148:GC:G	rs17860521	11	102956148	G	GC	0.3594	0.9757	-0.19691	0.023555	6.3e-17	0.0724042	0.42831
MMP13	MMP13_11_102789764_102989051	cis	chr11:102959076:G:C	1	chr11:102960676:A:G	rs694790	11	102960676	G	A	0.3603	0.9804	-0.19592	0.023481	7.2e-17	0.0634638	0.432323
MMP13	MMP13_11_102789764_102989051	cis	chr11:102959076:G:C	1	chr11:102937438:T:C	rs7933946	11	102937438	C	T	0.651	0.9183	0.20206	0.024385	1.2e-16	0.0389923	0.391253
MMP13	MMP13_11_102789764_102989051	cis	chr11:102959076:G:C	1	chr11:102960362:G:A	rs659383	11	102960362	A	G	0.3611	0.9817	-0.19405	0.023447	1.3e-16	0.0361283	0.432352
MMP13	MMP13_11_102789764_102989051	cis	chr11:102959076:G:C	1	chr11:102954906:T:C	rs627363	11	102954906	C	T	0.4828	0.9995	-0.18725	0.022724	1.7e-16	0.0266103	0.317825
MMP13	MMP13_11_102789764_102989051	cis	chr11:102959076:G:C	1	chr11:102955810:C:T	rs2252070	11	102955810	T	C	0.4782	0.9821	-0.18867	0.02292	1.8e-16	0.02484	0.318522
MMP13	MMP13_11_102789764_102989051	cis	chr11:102959076:G:C	1	chr11:102954362:T:G	rs640198	11	102954362	G	T	0.4782	0.9813	-0.18874	0.022946	1.9e-16	0.023573	0.3177
MMP3	MMP3_11_102573942_103515948	cis	chr11:102842889:T:C	1	chr11:102842889:T:C	rs679620	11	102842889	C	T	0.6567	0.9984	0.53922	0.023602	1e-115	0.192652	0.491509
MMP3	MMP3_11_102573942_103515948	cis	chr11:102842889:T:C	1	chr11:102843046:G:C	rs678815	11	102843046	C	G	0.6477	0.962	0.54555	0.023903	1.7e-115	0.101481	0.49169
MMP3	MMP3_11_102573942_103515948	cis	chr11:102842889:T:C	1	chr11:102840607:T:C	rs591058	11	102840607	C	T	0.6478	0.9619	0.54573	0.023913	1.8e-115	0.0979181	0.491862
MMP3	MMP3_11_102573942_103515948	cis	chr11:102842889:T:C	1	chr11:102844950:T:G	rs632478	11	102844950	G	T	0.6482	0.9585	0.54665	0.02395	1.7e-115	0.0942879	0.491543
MMP3	MMP3_11_102573942_103515948	cis	chr11:102842889:T:C	1	chr11:102845590:A:G	rs645419	11	102845590	G	A	0.6482	0.9584	0.54668	0.023953	1.7e-115	0.0914046	0.491478
MMP3	MMP3_11_102573942_103515948	cis	chr11:102842889:T:C	1	chr11:102842734:A:G	rs602128	11	102842734	G	A	0.6476	0.962	0.54548	0.023905	1.9e-115	0.0867658	0.491141
MMP3	MMP3_11_102573942_103515948	cis	chr11:102842889:T:C	1	chr11:102846249:A:G	rs573521	11	102846249	G	A	0.6476	0.9551	0.54755	0.023998	2e-115	0.0766626	0.491827
MMP3	MMP3_11_102573942_103515948	cis	chr11:102842889:T:C	1	chr11:102843985:C:G	rs617819	11	102843985	G	C	0.648	0.9584	0.54631	0.023949	2.2e-115	0.0728177	0.491701
MMP3	MMP3_11_102573942_103515948	cis	chr11:102842889:T:C	1	chr11:102838694:A:G	rs520540	11	102838694	G	A	0.6468	0.9568	0.54602	0.023955	3.5e-115	0.0475623	0.490525
MMP3	MMP3_11_102573942_103515948	cis	chr11:102842889:T:C	1	chr11:102831127:T:C	rs2155013	11	102831127	C	T	0.3371	0.9735	-0.54731	0.024033	5.4e-115	0.0271355	0.489621
MMP3	MMP3_11_102573942_103515948	cis	chr11:102842889:T:C	1	chr11:102831532:G:A	rs4754884	11	102831532	A	G	0.3372	0.9742	-0.54667	0.024014	6.7e-115	0.0216376	0.490158
MMP3	MMP3_11_102573942_103515948	cis	chr11:102842889:T:C	1	chr11:102819070:G:T	rs7118731	11	102819070	T	G	0.3402	0.9727	-0.54492	0.023962	1.2e-114	0.0125335	0.397465
MMP3	MMP3_11_102573942_103515948	cis	chr11:102842889:T:C	1	chr11:102834166:A:G	rs595840	11	102834166	G	A	0.6474	0.9571	0.54446	0.02395	1.4e-114	0.00935892	0.490921
MMP3	MMP3_11_102573942_103515948	cis	chr11:102842889:T:C	1	chr11:102837183:A:G	rs575027	11	102837183	G	A	0.6473	0.9571	0.54438	0.02395	1.5e-114	0.00875558	0.490285
MMP3	MMP3_11_102573942_103515948	cis	chr11:102842889:T:C	1	chr11:102836608:C:A	rs639752	11	102836608	A	C	0.6472	0.957	0.54439	0.02395	1.5e-114	0.00864968	0.490342
MMP3	MMP3_11_102573942_103515948	cis	chr11:102842889:T:C	1	chr11:102832897:A:G	rs635746	11	102832897	G	A	0.6472	0.9567	0.54425	0.02395	1.7e-114	0.00748957	0.490448
MMP7	MMP7_11_102119833_103275050	cis	chr11:102527598:C:T	1	chr11:102527598:C:T	rs17884789	11	102527598	T	C	0.0923	0.9944	-0.98979	0.038581	2.7e-145	1	0.000147063
MMP7	MMP7_11_102119833_103275050	cis	chr11:102527856:A:G	2	chr11:102527856:A:G	rs150338402	11	102527856	G	A	0.0084	0.9924	-0.69229	0.12208	1.5e-08	0.999813	5.88149e-05
MMP8	MMP8_11_102025691_102795437	cis	chr11:102713445:A:G	1	chr11:102713445:A:G	rs34009635	11	102713445	G	A	0.0328	0.9973	-0.81172	0.062887	4.1e-38	0.866732	0.000176377
MMP8	MMP8_11_102025691_102795437	cis	chr11:102713445:A:G	1	chr11:102689317:G:A	rs118002245	11	102689317	A	G	0.0312	0.9701	-0.8302	0.065305	5e-37	0.12811	0.000176497
MMP8	MMP8_11_102025691_102795437	cis	chr11:102665683:G:A	2	chr11:102665683:G:A	rs1276257	11	102665683	A	G	0.6065	0.9351	-0.12759	0.023869	9e-08	0.0464065	0.465296
MMP8	MMP8_11_102025691_102795437	cis	chr11:102665683:G:A	2	chr11:102649563:T:C	rs1276281	11	102649563	C	T	0.6049	0.9164	-0.12898	0.02412	8.9e-08	0.0452817	0.464249
MMP8	MMP8_11_102025691_102795437	cis	chr11:102665683:G:A	2	chr11:102669499:T:C	rs1940473	11	102669499	C	T	0.6067	0.9347	-0.1277	0.023878	8.9e-08	0.0440871	0.465035
MMP8	MMP8_11_102025691_102795437	cis	chr11:102665683:G:A	2	chr11:102645083:A:G	rs7113003	11	102645083	G	A	0.6052	0.9163	-0.12881	0.024128	9.4e-08	0.0436137	0.463417
MMP8	MMP8_11_102025691_102795437	cis	chr11:102665683:G:A	2	chr11:102644853:C:T	rs2509029	11	102644853	T	C	0.6051	0.9165	-0.12877	0.024119	9.3e-08	0.0430217	0.465613
MMP8	MMP8_11_102025691_102795437	cis	chr11:102665683:G:A	2	chr11:102646733:G:C	rs2846711	11	102646733	C	G	0.6049	0.9162	-0.12882	0.024119	9.2e-08	0.0427357	0.464499
MMP8	MMP8_11_102025691_102795437	cis	chr11:102665683:G:A	2	chr11:102700029:T:G	rs4121366	11	102700029	G	T	0.5926	0.9597	-0.12743	0.02343	5.4e-08	0.0419007	0.373264
MMP8	MMP8_11_102025691_102795437	cis	chr11:102665683:G:A	2	chr11:102689231:G:T	rs10791590	11	102689231	T	G	0.6076	0.9561	-0.12626	0.023624	9.1e-08	0.0343115	0.465749
MMP8	MMP8_11_102025691_102795437	cis	chr11:102665683:G:A	2	chr11:102685781:T:C	rs1276274	11	102685781	C	T	0.6078	0.956	-0.12619	0.023629	9.3e-08	0.0336798	0.464801
MMP8	MMP8_11_102025691_102795437	cis	chr11:102665683:G:A	2	chr11:102653313:TA:T	rs34473819	11	102653313	T	TA	0.6077	0.932	-0.12695	0.023945	1.1e-07	0.032956	0.463065
MMP8	MMP8_11_102025691_102795437	cis	chr11:102665683:G:A	2	chr11:102682048:G:C	rs1298740	11	102682048	C	G	0.6076	0.9555	-0.12613	0.023629	9.4e-08	0.0325103	0.465548
MMP8	MMP8_11_102025691_102795437	cis	chr11:102665683:G:A	2	chr11:102651776:T:C	rs1276279	11	102651776	C	T	0.607	0.9342	-0.12689	0.023905	1.1e-07	0.0310465	0.464307
MMP8	MMP8_11_102025691_102795437	cis	chr11:102665683:G:A	2	chr11:102652910:G:A	rs1276278	11	102652910	A	G	0.607	0.9342	-0.12688	0.023905	1.1e-07	0.0309899	0.464481
MMP8	MMP8_11_102025691_102795437	cis	chr11:102665683:G:A	2	chr11:102656989:C:T	rs2846342	11	102656989	T	C	0.607	0.9343	-0.12689	0.023904	1.1e-07	0.0309841	0.464134
MMP8	MMP8_11_102025691_102795437	cis	chr11:102665683:G:A	2	chr11:102656034:C:G	rs1940041	11	102656034	G	C	0.6067	0.9332	-0.12666	0.023926	1.2e-07	0.0275138	0.464339
MMP8	MMP8_11_102025691_102795437	cis	chr11:102665683:G:A	2	chr11:102656873:A:G	rs2846715	11	102656873	G	A	0.6072	0.9341	-0.12647	0.023903	1.2e-07	0.0268496	0.464339
MMP8	MMP8_11_102025691_102795437	cis	chr11:102665683:G:A	2	chr11:102697795:T:C	rs2155555	11	102697795	C	T	0.6084	0.9656	-0.12513	0.023525	1e-07	0.0259365	0.465797
MMP8	MMP8_11_102025691_102795437	cis	chr11:102665683:G:A	2	chr11:102691249:G:A	rs2701963	11	102691249	A	G	0.5952	0.9693	-0.12738	0.023293	4.5e-08	0.023135	0.448559
MMP8	MMP8_11_102025691_102795437	cis	chr11:102665683:G:A	2	chr11:102693008:C:T	rs1276289	11	102693008	T	C	0.5952	0.9689	-0.12748	0.023302	4.5e-08	0.0229456	0.448228
MMP8	MMP8_11_102025691_102795437	cis	chr11:102665683:G:A	2	chr11:102693535:C:T	rs1276288	11	102693535	T	C	0.5954	0.9717	-0.12719	0.023273	4.6e-08	0.0211886	0.448304
MMP8	MMP8_11_102025691_102795437	cis	chr11:102665683:G:A	2	chr11:102697419:G:A	rs2509245	11	102697419	A	G	0.595	0.9728	-0.12719	0.023251	4.5e-08	0.0210041	0.448855
MMP8	MMP8_11_102025691_102795437	cis	chr11:102665683:G:A	2	chr11:102694545:C:G	rs1276287	11	102694545	G	C	0.5955	0.9718	-0.12712	0.02327	4.7e-08	0.0208922	0.449071
MMP8	MMP8_11_102025691_102795437	cis	chr11:102665683:G:A	2	chr11:102698474:TA:T	rs10708640	11	102698474	T	TA	0.595	0.9711	-0.12724	0.023274	4.6e-08	0.0207412	0.453079
MMP8	MMP8_11_102025691_102795437	cis	chr11:102665683:G:A	2	chr11:102696895:C:G	rs1940480	11	102696895	G	C	0.5956	0.9733	-0.12683	0.023256	4.9e-08	0.0195266	0.448902
MMP8	MMP8_11_102025691_102795437	cis	chr11:102665683:G:A	2	chr11:102697646:T:A	rs2509243	11	102697646	A	T	0.5956	0.9733	-0.12683	0.023258	4.9e-08	0.0194938	0.448833
MMP8	MMP8_11_102025691_102795437	cis	chr11:102665683:G:A	2	chr11:102697493:A:T	rs2464362	11	102697493	T	A	0.5956	0.9733	-0.12681	0.023257	5e-08	0.0193959	0.448832
MMP8	MMP8_11_102025691_102795437	cis	chr11:102665683:G:A	2	chr11:102697866:T:C	rs2155554	11	102697866	C	T	0.5956	0.9732	-0.12681	0.023258	5e-08	0.0193203	0.448765
MMP8	MMP8_11_102025691_102795437	cis	chr11:102665683:G:A	2	chr11:102696476:T:A	rs1276286	11	102696476	A	T	0.6	0.9974	-0.1256	0.023014	4.8e-08	0.0158895	0.448902
MMP8	MMP8_11_102025691_102795437	cis	chr11:102665683:G:A	2	chr11:102697733:A:G	rs2464363	11	102697733	G	A	0.6048	0.9688	-0.12415	0.023426	1.2e-07	0.0137578	0.465597
MMP8	MMP8_11_102025691_102795437	cis	chr11:102665683:G:A	2	chr11:102696212:G:T	rs1296594	11	102696212	T	G	0.6049	0.9688	-0.12407	0.023427	1.2e-07	0.0135086	0.465822
MMP8	MMP8_11_102025691_102795437	cis	chr11:102665683:G:A	2	chr11:102701083:G:A	rs2846701	11	102701083	A	G	0.3916	0.9627	0.12388	0.023545	1.4e-07	0.0130162	0.450102
MMP8	MMP8_11_102025691_102795437	cis	chr11:102665683:G:A	2	chr11:102700091:A:T	rs2845674	11	102700091	T	A	0.3936	0.9642	0.12408	0.023503	1.3e-07	0.0124959	0.456785
MMP8	MMP8_11_102025691_102795437	cis	chr11:102665683:G:A	2	chr11:102700187:T:C	rs1940478	11	102700187	C	T	0.3932	0.9632	0.12372	0.023515	1.4e-07	0.0111727	0.456235
MMP8	MMP8_11_102025691_102795437	cis	chr11:102665683:G:A	2	chr11:102700160:G:T	rs2846723	11	102700160	T	G	0.3932	0.9632	0.12364	0.023517	1.5e-07	0.0108813	0.456802
MMP8	MMP8_11_102025691_102795437	cis	chr11:102665683:G:A	2	chr11:102698772:C:T	rs2846724	11	102698772	T	C	0.605	0.9678	-0.12373	0.02345	1.3e-07	0.0107315	0.465686
MMP8	MMP8_11_102025691_102795437	cis	chr11:102665683:G:A	2	chr11:102700500:C:T	rs2701992	11	102700500	T	C	0.3824	0.9626	0.12081	0.023662	3.3e-07	0.0104636	0.465104
MMP8	MMP8_11_102025691_102795437	cis	chr11:102665683:G:A	2	chr11:102689987:C:G	rs11225378	11	102689987	G	C	0.6032	0.959	-0.12335	0.02354	1.6e-07	0.00817685	0.00147456
MMP8	MMP8_11_102025691_102795437	cis	chr11:102665683:G:A	2	chr11:102689678:TA:T	rs199728649	11	102689678	T	TA	0.603	0.9534	-0.12325	0.023584	1.7e-07	0.00781816	0.097327
MMP8	MMP8_11_102025691_102795437	cis	chr11:102665683:G:A	2	chr11:102643155:C:A	rs4754861	11	102643155	A	C	0.5598	0.9126	-0.12825	0.023718	6.4e-08	0.00662334	0.427981
MMP8	MMP8_11_102025691_102795437	cis	chr11:102721650:C:A	3	chr11:102721650:C:A	rs199670970	11	102721650	A	C	0.0035	0.9886	-1.0501	0.19249	4.9e-08	0.901806	0
MMP8	MMP8_11_102025691_102795437	cis	chr11:102721650:C:A	3	chr11:102785437:C:T	rs576773681	11	102785437	T	C	0.0029	0.8778	-1.1763	0.22077	1e-07	0.0974457	0
MMP9	MMP9_11_73218181_73253270	trans	chr11:73234296:C:T	1	chr11:73234296:C:T	rs2511241	11	73234296	T	C	0.8899	0.9758	0.30281	0.036671	1.5e-16	1	0.074474
MMP9	MMP9_20_45504028_46160139	cis	chr20:46027628:CTGTT:C	1	chr20:46027628:CTGTT:C	rs72102685	20	46027628	C	CTGTT	0.7159	0.907	0.31976	0.026317	5.7e-34	0.79448	0.4199
MMP9	MMP9_20_45504028_46160139	cis	chr20:46027628:CTGTT:C	1	chr20:46011586:A:G	rs17576	20	46011586	G	A	0.7177	0.9574	0.30895	0.025671	2.3e-33	0.186283	0.356928
MOCS2	MOCS2_5_52841342_53723070	cis	chr5:53102175:T:C	1	chr5:53102175:T:C	rs2233213	5	53102175	C	T	0.072	0.9998	-0.68039	0.043409	2.1e-55	0.179162	0.0362917
MOCS2	MOCS2_5_52841342_53723070	cis	chr5:53102175:T:C	1	chr5:53100670:C:T	rs3816326	5	53100670	T	C	0.0713	0.9905	-0.68633	0.043796	2.2e-55	0.173179	0.0363214
MOCS2	MOCS2_5_52841342_53723070	cis	chr5:53102175:T:C	1	chr5:53098796:C:T	rs2233220	5	53098796	T	C	0.0712	0.9884	-0.68691	0.043864	2.6e-55	0.135429	0.0364473
MOCS2	MOCS2_5_52841342_53723070	cis	chr5:53102175:T:C	1	chr5:53105478:G:A	rs114966394	5	53105478	A	G	0.0712	0.9887	-0.68695	0.043871	2.7e-55	0.129985	0.0363013
MOCS2	MOCS2_5_52841342_53723070	cis	chr5:53102175:T:C	1	chr5:53101481:T:C	rs2233216	5	53101481	C	T	0.0713	0.9905	-0.68577	0.043806	2.8e-55	0.12305	0.0363003
MOCS2	MOCS2_5_52841342_53723070	cis	chr5:53102175:T:C	1	chr5:53099209:T:C	rs77483676	5	53099209	C	T	0.0713	0.9905	-0.68572	0.043807	2.9e-55	0.120006	0.0363254
MOCS2	MOCS2_5_52841342_53723070	cis	chr5:53102175:T:C	1	chr5:53099580:T:C	rs77783100	5	53099580	C	T	0.0713	0.9905	-0.68572	0.043807	2.9e-55	0.120006	0.0432494
MOCS2	MOCS2_5_52841342_53723070	cis	chr5:53097867:C:T	2	chr5:53097867:C:T	rs144697442	5	53097867	T	C	0.0128	0.9532	-1.1887	0.10279	5.3e-31	0.445703	0
MOCS2	MOCS2_5_52841342_53723070	cis	chr5:53097867:C:T	2	chr5:53101507:T:C	rs2233215	5	53101507	C	T	0.0128	0.953	-1.1891	0.10282	5.3e-31	0.44541	1.47562e-05
MOCS2	MOCS2_5_52841342_53723070	cis	chr5:53097867:C:T	2	chr5:53053992:A:G	rs144615586	5	53053992	G	A	0.0134	0.9558	-1.1607	0.10067	8e-31	0.108866	0
MPI	MPI_15_74343833_75666284	cis	chr15:74900663:T:C	1	chr15:74900663:T:C	rs1127796	15	74900663	C	T	0.1686	0.9924	0.24772	0.030238	2.9e-16	0.110461	0.460753
MPI	MPI_15_74343833_75666284	cis	chr15:74900663:T:C	1	chr15:74915531:C:T	rs12907898	15	74915531	T	C	0.1684	0.9905	0.24812	0.030291	2.9e-16	0.108427	0.461104
MPI	MPI_15_74343833_75666284	cis	chr15:74900663:T:C	1	chr15:74909260:GACTTTAC:G	rs58937652	15	74909260	G	GACTTTAC	0.1684	0.9907	0.24811	0.030291	3e-16	0.108359	0.463454
MPI	MPI_15_74343833_75666284	cis	chr15:74900663:T:C	1	chr15:74911685:C:T	rs11072512	15	74911685	T	C	0.1684	0.9907	0.24812	0.030293	3e-16	0.108025	0.460842
MPI	MPI_15_74343833_75666284	cis	chr15:74900663:T:C	1	chr15:74915805:C:T	rs12908365	15	74915805	T	C	0.1688	0.9892	0.24792	0.030271	3e-16	0.107486	0.461077
MPI	MPI_15_74343833_75666284	cis	chr15:74900663:T:C	1	chr15:74894035:GTTCA:G	rs144127155	15	74894035	G	GTTCA	0.1701	0.9857	0.24734	0.030244	3.3e-16	0.0908254	0.316832
MPI	MPI_15_74343833_75666284	cis	chr15:74900663:T:C	1	chr15:74920016:A:G	rs1133322	15	74920016	G	A	0.1679	0.9704	0.25042	0.03067	3.7e-16	0.0799884	0.460909
MPI	MPI_15_74343833_75666284	cis	chr15:74900663:T:C	1	chr15:74917009:A:T	rs12914217	15	74917009	T	A	0.1686	0.9801	0.2475	0.030482	5.4e-16	0.0591299	0.460222
MPI	MPI_15_74343833_75666284	cis	chr15:74900663:T:C	1	chr15:74928674:C:T	rs11854704	15	74928674	T	C	0.1687	0.9687	0.24841	0.03066	6.2e-16	0.04482	0.461111
MPI	MPI_15_74343833_75666284	cis	chr15:74900663:T:C	1	chr15:74935608:A:T	rs4886639	15	74935608	T	A	0.1684	0.9498	0.25117	0.030968	5.8e-16	0.0419525	0.467115
MPI	MPI_15_74343833_75666284	cis	chr15:74900663:T:C	1	chr15:74881584:G:T	rs4886632	15	74881584	T	G	0.1947	0.993	0.2282	0.028549	1.5e-15	0.0228623	0.46395
MPI	MPI_15_74343833_75666284	cis	chr15:74900663:T:C	1	chr15:74865241:C:T	rs4643278	15	74865241	T	C	0.195	0.9904	0.2276	0.028576	1.9e-15	0.018529	0.464447
MPI	MPI_15_74343833_75666284	cis	chr15:74900663:T:C	1	chr15:74894163:AGCCTCT:A	rs71140109	15	74894163	A	AGCCTCT	0.1594	0.9585	0.24968	0.031409	2.2e-15	0.0172489	0.290652
MPI	MPI_15_74343833_75666284	cis	chr15:74900663:T:C	1	chr15:74936752:G:A	rs12898539	15	74936752	A	G	0.1694	0.9598	0.24481	0.030776	2.1e-15	0.0129825	0.461891
MPI	MPI_15_74343833_75666284	cis	chr15:74900663:T:C	1	chr15:74936759:T:C	rs12899430	15	74936759	C	T	0.1694	0.9599	0.24476	0.030775	2.1e-15	0.0128744	0.46308
MPI	MPI_15_74343833_75666284	cis	chr15:74900663:T:C	1	chr15:74936086:C:A	rs59945415	15	74936086	A	C	0.1694	0.9599	0.24473	0.030774	2.1e-15	0.0127838	0.460934
MPI	MPI_15_74343833_75666284	cis	chr15:74971844:A:C	2	chr15:74971844:A:C	rs184999539	15	74971844	C	A	0.0128	0.9769	-0.68164	0.10019	9.7e-12	0.227729	0
MPI	MPI_15_74343833_75666284	cis	chr15:74971844:A:C	2	chr15:74928251:T:C	rs79424710	15	74928251	C	T	0.0133	0.9748	-0.66925	0.098805	1.2e-11	0.192528	0
MPI	MPI_15_74343833_75666284	cis	chr15:74971844:A:C	2	chr15:74983612:C:T	rs187302102	15	74983612	T	C	0.0128	0.9726	-0.68091	0.10061	1.2e-11	0.181812	4.41293e-05
MPI	MPI_15_74343833_75666284	cis	chr15:74971844:A:C	2	chr15:74891448:A:C	rs146699267	15	74891448	C	A	0.0139	0.9958	-0.64855	0.095912	1.3e-11	0.176971	0
MPI	MPI_15_74343833_75666284	cis	chr15:74971844:A:C	2	chr15:74882499:T:C	rs183784804	15	74882499	C	T	0.0139	0.9868	-0.64793	0.096152	1.6e-11	0.152336	0
MPI	MPI_15_74343833_75666284	cis	chr15:74971844:A:C	2	chr15:75011108:G:A	rs58954461	15	75011108	A	G	0.0128	0.9571	-0.67075	0.10147	3.7e-11	0.0612294	0.00405823
MPI	MPI_15_74343833_75666284	cis	chr15:74916263:C:T	3	chr15:74916263:C:T	rs186529022	15	74916263	T	C	0.0603	0.9686	-0.32273	0.047995	1.8e-11	0.849039	0.000517185
MPI	MPI_15_74343833_75666284	cis	chr15:74916263:C:T	3	chr15:74879097:C:T	rs144796691	15	74879097	T	C	0.0475	0.9924	-0.31459	0.053342	3.6e-09	0.00924387	0.00118405
MPI	MPI_15_74343833_75666284	cis	chr15:74916263:C:T	3	chr15:74871628:T:C	rs138812732	15	74871628	C	T	0.0475	0.9899	-0.31341	0.053327	4.1e-09	0.00818264	0.00020587
MPI	MPI_15_74343833_75666284	cis	chr15:74916263:C:T	3	chr15:74875983:C:G	rs118161091	15	74875983	G	C	0.0475	0.9899	-0.31341	0.053327	4.1e-09	0.00818081	0.000207863
MPI	MPI_15_74343833_75666284	cis	chr15:74916263:C:T	3	chr15:74870252:A:C	rs78749825	15	74870252	C	A	0.0476	0.9886	-0.31287	0.05333	4.4e-09	0.00793963	0.00113222
MPI	MPI_15_74343833_75666284	cis	chr15:74916263:C:T	3	chr15:74870410:A:G	rs729263	15	74870410	G	A	0.0476	0.9886	-0.31287	0.05333	4.4e-09	0.00793963	0.00113199
MPI	MPI_15_74343833_75666284	cis	chr15:74916263:C:T	3	chr15:74880098:C:G	rs76605428	15	74880098	G	C	0.0472	0.9734	-0.3163	0.054162	5.1e-09	0.00631725	0.000205864
MPI	MPI_15_74343833_75666284	cis	chr15:74916263:C:T	3	chr15:74871417:G:A	rs117041386	15	74871417	A	G	0.0472	0.9882	-0.31116	0.053533	6e-09	0.00601708	0.000205913
MPI	MPI_15_74343833_75666284	cis	chr15:74916263:C:T	3	chr15:74872637:C:T	rs12441499	15	74872637	T	C	0.0472	0.9887	-0.31107	0.05353	6.1e-09	0.00597225	0.00113189
MPI	MPI_15_74343833_75666284	cis	chr15:74916263:C:T	3	chr15:74875997:G:A	rs148048345	15	74875997	A	G	0.0472	0.9887	-0.31107	0.05353	6.1e-09	0.00597225	0.000235995
MPI	MPI_15_74343833_75666284	cis	chr15:74916263:C:T	3	chr15:74876109:T:C	rs60494786	15	74876109	C	T	0.0472	0.9887	-0.31107	0.05353	6.1e-09	0.00597225	0.0015585
MPI	MPI_15_74343833_75666284	cis	chr15:74916263:C:T	3	chr15:74883482:C:CA	rs138791188	15	74883482	CA	C	0.0479	0.9915	-0.3052	0.053153	9.2e-09	0.00402365	0.000341226
MPI	MPI_15_74343833_75666284	cis	chr15:74916263:C:T	3	chr15:74866277:C:T	rs56671860	15	74866277	T	C	0.0473	0.9851	-0.30511	0.053494	1.1e-08	0.00358809	0.00113322
MPI	MPI_15_74343833_75666284	cis	chr15:74916263:C:T	3	chr15:74887801:T:A	rs144943216	15	74887801	A	T	0.0478	0.99	-0.30488	0.053266	1e-08	0.00338706	0.000325434
MPI	MPI_15_74343833_75666284	cis	chr15:74916263:C:T	3	chr15:74903811:A:C	rs4886635	15	74903811	C	A	0.0476	0.9927	-0.30451	0.053247	1.1e-08	0.00331808	0.000205967
MPI	MPI_15_74343833_75666284	cis	chr15:74916263:C:T	3	chr15:74902087:C:T	rs3935818	15	74902087	T	C	0.0478	0.9915	-0.30375	0.053217	1.1e-08	0.00327528	0.00114655
MPI	MPI_15_74343833_75666284	cis	chr15:74916263:C:T	3	chr15:74896243:C:T	rs12440159	15	74896243	T	C	0.0477	0.9936	-0.30415	0.053209	1.1e-08	0.00326379	0.000220491
MPI	MPI_15_74343833_75666284	cis	chr15:74916263:C:T	3	chr15:74897383:T:C	rs57498691	15	74897383	C	T	0.0477	0.9937	-0.30414	0.053207	1.1e-08	0.00326115	0.000249971
MPI	MPI_15_74343833_75666284	cis	chr15:74916263:C:T	3	chr15:74893700:G:A	rs114975379	15	74893700	A	G	0.0477	0.993	-0.30403	0.053232	1.1e-08	0.00320271	0.000205822
MPI	MPI_15_74343833_75666284	cis	chr15:74916263:C:T	3	chr15:74913123:T:C	rs12442804	15	74913123	C	T	0.0478	0.991	-0.30334	0.053219	1.2e-08	0.00316846	0.000985265
MRC1	MRC1_10_17781194_18018843	cis	chr10:17920294:T:TAACAG	1	chr10:17920294:T:TAACAG	rs1187394221	10	17920294	TAACAG	T	0.3391	0.7548	0.18676	0.027095	5.5e-12	0.234195	0.460636
MRC1	MRC1_10_17781194_18018843	cis	chr10:17920294:T:TAACAG	1	chr10:17920957:A:AT	rs569224117	10	17920957	AT	A	0.3392	0.7586	0.18548	0.027051	7.1e-12	0.181802	0.460774
MRC1	MRC1_10_17781194_18018843	cis	chr10:17920294:T:TAACAG	1	chr10:17880774:T:C	rs691261	10	17880774	C	T	0.3529	0.6338	0.1974	0.028956	9.3e-12	0.0802252	0.32483
MRC1	MRC1_10_17781194_18018843	cis	chr10:17920294:T:TAACAG	1	chr10:17879474:C:T	rs148593505	10	17879474	T	C	0.3485	0.6325	0.19753	0.029088	1.1e-11	0.0670635	0.323319
MRC1	MRC1_10_17781194_18018843	cis	chr10:17920294:T:TAACAG	1	chr10:17920392:GA:G	rs797024752	10	17920392	G	GA	0.3649	0.7891	0.17209	0.025913	3.1e-11	0.0312775	0.459871
MRC1	MRC1_10_17781194_18018843	cis	chr10:17920294:T:TAACAG	1	chr10:17921734:T:TA	rs16905594	10	17921734	TA	T	0.3486	0.7725	0.17508	0.026637	4.9e-11	0.0240649	0.459698
MRC1	MRC1_10_17781194_18018843	cis	chr10:17920294:T:TAACAG	1	chr10:17920762:T:G	rs887105466	10	17920762	G	T	0.3654	0.7894	0.17097	0.025892	4e-11	0.0240249	0.459624
MRC1	MRC1_10_17781194_18018843	cis	chr10:17920294:T:TAACAG	1	chr10:17920230:A:C	rs690965	10	17920230	C	A	0.3723	0.7967	0.16975	0.025732	4.2e-11	0.0232365	0.460177
MRC1	MRC1_10_17781194_18018843	cis	chr10:17920294:T:TAACAG	1	chr10:17920826:T:C	rs1013600941	10	17920826	C	T	0.3654	0.7897	0.17083	0.02589	4.2e-11	0.0232055	0.45959
MRC1	MRC1_10_17781194_18018843	cis	chr10:17920294:T:TAACAG	1	chr10:17920487:G:A	rs35434414	10	17920487	A	G	0.3593	0.8009	0.1701	0.025826	4.5e-11	0.0231862	0.479354
MRC1	MRC1_10_17781194_18018843	cis	chr10:17920294:T:TAACAG	1	chr10:17920925:A:AT	rs1451117028	10	17920925	AT	A	0.3653	0.7896	0.17085	0.025894	4.2e-11	0.0230891	0.459846
MRC1	MRC1_10_17781194_18018843	cis	chr10:17920294:T:TAACAG	1	chr10:17920000:T:C	rs690718	10	17920000	C	T	0.3707	0.8069	0.16893	0.025616	4.3e-11	0.0225417	0.477376
MRC1	MRC1_10_17781194_18018843	cis	chr10:17920294:T:TAACAG	1	chr10:17922925:A:G	rs797031012	10	17922925	G	A	0.3702	0.8109	0.16759	0.02556	5.5e-11	0.0170124	0.478269
MRC1	MRC1_10_17781194_18018843	cis	chr10:17920294:T:TAACAG	1	chr10:17920236:A:G	rs546981	10	17920236	G	A	0.375	0.7942	0.1684	0.025722	5.9e-11	0.0162249	0.459822
MRC1	MRC1_10_17781194_18018843	cis	chr10:17920294:T:TAACAG	1	chr10:17890835:C:T	rs951026969	10	17890835	T	C	0.3573	0.7624	0.17294	0.026537	7.2e-11	0.0139176	0.328129
MRC1	MRC1_10_17781194_18018843	cis	chr10:17920294:T:TAACAG	1	chr10:17922370:G:C	rs485423	10	17922370	C	G	0.374	0.7986	0.16761	0.025673	6.6e-11	0.0138611	0.461348
MRC1	MRC1_10_17781194_18018843	cis	chr10:17920294:T:TAACAG	1	chr10:17920611:A:G	rs112632606	10	17920611	G	A	0.3749	0.7939	0.16714	0.025726	8.2e-11	0.0116186	0.458828
MRC1	MRC1_10_17781194_18018843	cis	chr10:17920294:T:TAACAG	1	chr10:17909237:C:G	rs472058	10	17909237	G	C	0.3312	0.8052	0.16929	0.026326	1.3e-10	0.0107765	0.175165
MRC1	MRC1_10_17781194_18018843	cis	chr10:17920294:T:TAACAG	1	chr10:17873292:G:A	rs959570274	10	17873292	A	G	0.3371	0.6337	0.1897	0.029244	8.8e-11	0.0106982	0.315148
MRC1	MRC1_10_17781194_18018843	cis	chr10:17920294:T:TAACAG	1	chr10:17874210:G:C	rs368683008	10	17874210	C	G	0.3424	0.6432	0.18847	0.029067	8.9e-11	0.00897297	0.325072
MRC1	MRC1_10_17781194_18018843	cis	chr10:17920294:T:TAACAG	1	chr10:17914255:C:T	rs898656966	10	17914255	T	C	0.3698	0.7846	0.16698	0.025875	1.1e-10	0.00868843	0.398365
MRC1	MRC1_10_17781194_18018843	cis	chr10:17920294:T:TAACAG	1	chr10:17896191:C:T	rs879149071	10	17896191	T	C	0.3522	0.7672	0.16974	0.026518	1.5e-10	0.00773433	0.327663
MRC1	MRC1_10_17781194_18018843	cis	chr10:17920294:T:TAACAG	1	chr10:17892903:G:A	rs2497824	10	17892903	A	G	0.3608	0.7724	0.1679	0.026305	1.7e-10	0.00671819	0.328191
MRC1	MRC1_10_17781194_18018843	cis	chr10:17920294:T:TAACAG	1	chr10:17926018:C:T	rs692740	10	17926018	T	C	0.3755	0.8197	0.16253	0.025375	1.5e-10	0.0066602	0.479059
MRC1	MRC1_10_17781194_18018843	cis	chr10:17920294:T:TAACAG	1	chr10:17924936:C:T	rs529940	10	17924936	T	C	0.3635	0.8131	0.16284	0.025602	2e-10	0.00608131	0.445598
MRC1	MRC1_10_17781194_18018843	cis	chr10:17920294:T:TAACAG	1	chr10:17875544:C:T	rs375403892	10	17875544	T	C	0.3424	0.6429	0.18608	0.029048	1.5e-10	0.00600119	0.320161
MRC1	MRC1_10_17781194_18018843	cis	chr10:17920294:T:TAACAG	1	chr10:17914769:C:T	rs955151374	10	17914769	T	C	0.4059	0.7632	0.16549	0.025951	1.8e-10	0.00538395	0.387446
MRC1	MRC1_10_17781194_18018843	cis	chr10:17920294:T:TAACAG	1	chr10:17919066:A:T	rs368670066	10	17919066	T	A	0.3746	0.7313	0.17146	0.026811	1.6e-10	0.00535181	0.268622
MRC1	MRC1_10_17781194_18018843	cis	chr10:17920294:T:TAACAG	1	chr10:17923686:A:G	rs562790	10	17923686	G	A	0.3852	0.8183	0.16056	0.025214	1.9e-10	0.00531078	0.478783
MRC1	MRC1_10_17781194_18018843	cis	chr10:17920294:T:TAACAG	1	chr10:17923405:A:T	rs879968536	10	17923405	T	A	0.3656	0.811	0.16307	0.025632	2e-10	0.0052965	0.479202
MRC1	MRC1_10_17781194_18018843	cis	chr10:17920294:T:TAACAG	1	chr10:17925150:T:A	rs372244090	10	17925150	A	T	0.3717	0.8205	0.16124	0.025405	2.2e-10	0.00513775	0.308409
MRC1	MRC1_10_17781194_18018843	cis	chr10:17920294:T:TAACAG	1	chr10:17914000:T:G	rs374740344	10	17914000	G	T	0.3669	0.7943	0.16372	0.025733	2e-10	0.00465722	0.329223
MRC1	MRC1_10_17781194_18018843	cis	chr10:17920294:T:TAACAG	1	chr10:17927457:G:A	rs186711672	10	17927457	A	G	0.3838	0.8277	0.15934	0.02514	2.3e-10	0.00446638	0.480159
MRC1	MRC1_10_17781194_18018843	cis	chr10:17920294:T:TAACAG	1	chr10:17927454:T:C	rs181631928	10	17927454	C	T	0.3838	0.8277	0.15933	0.02514	2.3e-10	0.00445769	0.480218
MRC1	MRC1_10_17781194_18018843	cis	chr10:17920294:T:TAACAG	1	chr10:17926354:A:G	rs474691	10	17926354	G	A	0.3839	0.8275	0.15936	0.025147	2.3e-10	0.00442052	0.479093
MRC1	MRC1_10_17781194_18018843	cis	chr10:17920294:T:TAACAG	1	chr10:17926473:C:G	rs473713	10	17926473	G	C	0.3833	0.8289	0.1589	0.025128	2.6e-10	0.00404806	0.479194
MRI1	MRI1_19_13658262_13816450	cis	chr19:13764812:T:C	1	chr19:13764812:T:C	rs2922288	19	13764812	T	C	0.4526	0.8247	0.31254	0.025095	1.3e-35	0.427214	0.440616
MRI1	MRI1_19_13658262_13816450	cis	chr19:13764812:T:C	1	chr19:13761426:G:A	rs8109392	19	13761426	G	A	0.4533	0.863	0.30279	0.024521	5e-35	0.108421	0.43141
MRI1	MRI1_19_13658262_13816450	cis	chr19:13764812:T:C	1	chr19:13763444:G:T	rs62111893	19	13763444	G	T	0.4533	0.86	0.30301	0.024563	5.8e-35	0.0930693	0.430616
MRI1	MRI1_19_13658262_13816450	cis	chr19:13764812:T:C	1	chr19:13764444:C:G	rs455093	19	13764444	C	G	0.4537	0.8617	0.30184	0.024525	8.2e-35	0.0642543	0.0485306
MRI1	MRI1_19_13658262_13816450	cis	chr19:13764812:T:C	1	chr19:13764420:C:G	rs443029	19	13764420	C	G	0.454	0.8611	0.30205	0.024549	8.6e-35	0.0618002	0.0449258
MRI1	MRI1_19_13658262_13816450	cis	chr19:13764812:T:C	1	chr19:13761783:CA:C	rs74482708	19	13761783	CA	C	0.4571	0.8564	0.30191	0.024577	1.1e-34	0.0481494	0.432109
MRI1	MRI1_19_13658262_13816450	cis	chr19:13764812:T:C	1	chr19:13764084:T:TGGAGAA	rs57813190	19	13764084	T	TGGAGAA	0.4562	0.8559	0.30217	0.024603	1.1e-34	0.0459028	0.430839
MRI1	MRI1_19_13658262_13816450	cis	chr19:13764812:T:C	1	chr19:13764396:C:G	rs62111896	19	13764396	C	G	0.4524	0.8608	0.30086	0.024546	1.5e-34	0.0339566	0.186853
MRI1	MRI1_19_13658262_13816450	cis	chr19:13764812:T:C	1	chr19:13761223:C:CA	rs140789635	19	13761223	C	CA	0.4577	0.8561	0.30064	0.024578	2.1e-34	0.0249372	0.432651
MRI1	MRI1_19_13658262_13816450	cis	chr19:13764812:T:C	1	chr19:13761751:TC:T	rs76498951	19	13761751	TC	T	0.4576	0.8565	0.30004	0.024579	2.8e-34	0.0181874	0.431703
MRI1	MRI1_19_13658262_13816450	cis	chr19:13764812:T:C	1	chr19:13759579:ACC:A	rs3059652	19	13759579	ACC	A	0.448	0.9262	0.28793	0.023608	3.3e-34	0.0156253	0.441825
MRI1	MRI1_19_13658262_13816450	cis	chr19:13764812:T:C	1	chr19:13761717:C:CA	rs151037434	19	13761717	C	CA	0.4579	0.856	0.29971	0.024581	3.4e-34	0.0152289	0.448413
MSLN	MSLN_16_567378_1046783	cis	chr16:760593:C:A	1	chr16:760593:C:A	rs2235503	16	760593	A	C	0.2901	0.954	0.84447	0.02499	8.4e-251	1	0.3398
MSLN	MSLN_16_567378_1046783	cis	chr16:759263:A:G	2	chr16:759263:A:G	rs73491232	16	759263	G	A	0.0631	0.8946	0.20642	0.048338	2.3e-05	0.906445	0.0596229
MSLN	MSLN_16_567378_1046783	cis	chr16:759263:A:G	2	chr16:759135:A:C	rs11863623	16	759135	C	A	0.0828	0.9111	0.35644	0.042327	4.9e-17	0.0800657	0.0600089
MSMB	MSMB_10_44771301_49925934	cis	chr10:46046326:A:G	1	chr10:46046326:A:G	rs10993994	10	46046326	G	A	0.5297	0.9986	0.99774	0.022242	0	1	0.390884
MSMB	MSMB_10_44771301_49925934	cis	chr10:46049242:A:G	2	chr10:46049242:A:G	rs11006509	10	46049242	G	A	0.9733	0.4833	-1.1621	0.093664	3.1e-35	0.0345707	0.031475
MSMB	MSMB_10_44771301_49925934	cis	chr10:46049242:A:G	2	chr10:46049457:G:A	rs11006490	10	46049457	A	G	0.9733	0.4833	-1.1621	0.093664	3.1e-35	0.0345707	0.007895
MSMB	MSMB_10_44771301_49925934	cis	chr10:46049242:A:G	2	chr10:46049511:A:G	rs11006488	10	46049511	G	A	0.9733	0.4833	-1.1621	0.093664	3.1e-35	0.0345707	0.007904
MSMB	MSMB_10_44771301_49925934	cis	chr10:46049242:A:G	2	chr10:46065614:G:A	rs11597323	10	46065614	A	G	0.0146	0.9875	1.0909	0.093823	3.3e-31	0.0207338	0.00729798
MSMB	MSMB_10_44771301_49925934	cis	chr10:46049242:A:G	2	chr10:46060875:C:T	rs11595538	10	46060875	T	C	0.0144	0.9863	1.1309	0.094429	5.6e-33	0.0207264	0.00727684
MSMB	MSMB_10_44771301_49925934	cis	chr10:46049242:A:G	2	chr10:46067252:C:T	rs187590549	10	46067252	T	C	0.0146	0.9867	1.0911	0.093842	3.3e-31	0.0207228	0.00730917
MSMB	MSMB_10_44771301_49925934	cis	chr10:46049242:A:G	2	chr10:46052982:C:T	rs149148334	10	46052982	T	C	0.0144	0.9852	1.1309	0.094429	5.6e-33	0.0206218	0.00728005
MSMB	MSMB_10_44771301_49925934	cis	chr10:46049242:A:G	2	chr10:46071774:A:T	rs11598291	10	46071774	T	A	0.0146	0.9866	1.0906	0.093885	3.8e-31	0.0199888	0.00808857
MSMB	MSMB_10_44771301_49925934	cis	chr10:46049242:A:G	2	chr10:46054308:G:A	rs11592207	10	46054308	A	G	0.0144	0.985	1.1298	0.094431	6.5e-33	0.0199313	0.00733586
MSMB	MSMB_10_44771301_49925934	cis	chr10:46049242:A:G	2	chr10:46064239:G:A	rs12263493	10	46064239	A	G	0.0147	0.9873	1.0901	0.093785	3.5e-31	0.0195639	0.00785132
MSMB	MSMB_10_44771301_49925934	cis	chr10:46049242:A:G	2	chr10:46067797:A:C	rs12243084	10	46067797	C	A	0.0146	0.9865	1.0903	0.093804	3.5e-31	0.0195532	0.00784902
MSMB	MSMB_10_44771301_49925934	cis	chr10:46049242:A:G	2	chr10:46067825:T:C	rs12246692	10	46067825	C	T	0.0146	0.9865	1.0903	0.093804	3.5e-31	0.0195532	0.00814275
MSMB	MSMB_10_44771301_49925934	cis	chr10:46049242:A:G	2	chr10:46067866:GTGT:G	rs147833302	10	46067866	G	GTGT	0.0146	0.9865	1.0903	0.093804	3.5e-31	0.0195532	0.00785248
MSMB	MSMB_10_44771301_49925934	cis	chr10:46049242:A:G	2	chr10:46071702:G:C	rs7087159	10	46071702	C	G	0.0146	0.9869	1.0896	0.093853	4.1e-31	0.0190457	0.007975
MSMB	MSMB_10_44771301_49925934	cis	chr10:46049242:A:G	2	chr10:46072067:G:A	rs184200139	10	46072067	A	G	0.0146	0.9869	1.0896	0.093853	4.1e-31	0.0190457	0.00727476
MSMB	MSMB_10_44771301_49925934	cis	chr10:46049242:A:G	2	chr10:46073753:T:G	rs143200620	10	46073753	G	T	0.0146	0.9869	1.0896	0.093853	4.1e-31	0.0190457	0.0072762
MSMB	MSMB_10_44771301_49925934	cis	chr10:46049242:A:G	2	chr10:46038274:T:G	rs117847798	10	46038274	G	T	0.0151	0.9801	1.0937	0.091506	8e-33	0.0172303	0.00298433
MSMB	MSMB_10_44771301_49925934	cis	chr10:46049242:A:G	2	chr10:46085431:A:AT	rs200598858	10	46085431	AT	A	0.0154	0.9917	1.0623	0.091968	8e-31	0.0172167	0.0351343
MSMB	MSMB_10_44771301_49925934	cis	chr10:46049242:A:G	2	chr10:46086466:G:T	rs782530934	10	46086466	T	G	0.0154	0.9917	1.0623	0.091968	8e-31	0.0172167	0.0385571
MSMB	MSMB_10_44771301_49925934	cis	chr10:46049242:A:G	2	chr10:46086891:G:A	rs75728742	10	46086891	A	G	0.0154	0.9917	1.0623	0.091968	8e-31	0.0172167	0.0351522
MSMB	MSMB_10_44771301_49925934	cis	chr10:46049242:A:G	2	chr10:46087246:A:G	rs79995577	10	46087246	G	A	0.0154	0.9917	1.0623	0.091968	8e-31	0.0172167	0.0352229
MSMB	MSMB_10_44771301_49925934	cis	chr10:46049242:A:G	2	chr10:46087345:T:C	rs117629832	10	46087345	C	T	0.0154	0.9917	1.0623	0.091968	8e-31	0.0172167	0.0352221
MSMB	MSMB_10_44771301_49925934	cis	chr10:46049242:A:G	2	chr10:46087525:G:A	rs138503124	10	46087525	A	G	0.0154	0.9917	1.0623	0.091968	8e-31	0.0172167	0.035209
MSMB	MSMB_10_44771301_49925934	cis	chr10:46049242:A:G	2	chr10:46087556:G:A	rs143652216	10	46087556	A	G	0.0154	0.9917	1.0623	0.091968	8e-31	0.0172167	0.0352123
MSMB	MSMB_10_44771301_49925934	cis	chr10:46049242:A:G	2	chr10:46087586:G:A	rs117949559	10	46087586	A	G	0.0154	0.9917	1.0623	0.091968	8e-31	0.0172167	0.0353045
MSMB	MSMB_10_44771301_49925934	cis	chr10:46049242:A:G	2	chr10:46088580:AT:A	rs111650228	10	46088580	A	AT	0.0154	0.9916	1.0623	0.091968	8e-31	0.0172167	0.0351819
MSMB	MSMB_10_44771301_49925934	cis	chr10:46049242:A:G	2	chr10:46089788:C:A	rs113815588	10	46089788	A	C	0.0154	0.9916	1.0623	0.091968	8e-31	0.0172167	0.0425148
MSMB	MSMB_10_44771301_49925934	cis	chr10:46049242:A:G	2	chr10:46044791:C:A	rs116924020	10	46044791	A	C	0.0151	0.9829	1.1028	0.091378	2e-33	0.0170955	0.00313808
MSMB	MSMB_10_44771301_49925934	cis	chr10:46049242:A:G	2	chr10:46080363:C:T	rs112566364	10	46080363	T	C	0.0154	0.9917	1.0628	0.091989	7.7e-31	0.017022	0.0351556
MSMB	MSMB_10_44771301_49925934	cis	chr10:46049242:A:G	2	chr10:46089256:C:T	rs113607091	10	46089256	T	C	0.0153	0.9907	1.0637	0.092111	8.3e-31	0.0166686	0.0351757
MSMB	MSMB_10_44771301_49925934	cis	chr10:46049242:A:G	2	chr10:46089257:T:C	rs111462494	10	46089257	C	T	0.0153	0.9907	1.0637	0.092111	8.3e-31	0.0166686	0.0353928
MSMB	MSMB_10_44771301_49925934	cis	chr10:46049242:A:G	2	chr10:46081359:T:G	rs2611515	10	46081359	G	T	0.9844	0.9967	-1.0469	0.090334	5.2e-31	0.0159645	0.035277
MSMB	MSMB_10_44771301_49925934	cis	chr10:46049242:A:G	2	chr10:46040174:G:A	rs117488930	10	46040174	A	G	0.0152	0.9809	1.0893	0.091013	6.7e-33	0.0154495	0.00323463
MSMB	MSMB_10_44771301_49925934	cis	chr10:46049242:A:G	2	chr10:46052754:C:G	rs4329630	10	46052754	G	C	0.9701	0.4453	-1.0945	0.091531	7.5e-33	0.0146482	0.007924
MSMB	MSMB_10_44771301_49925934	cis	chr10:46049242:A:G	2	chr10:46038178:T:G	rs75295699	10	46038178	G	T	0.0152	0.9801	1.0872	0.091214	1.2e-32	0.0145149	0.00304358
MSMB	MSMB_10_44771301_49925934	cis	chr10:46049242:A:G	2	chr10:46040818:G:A	rs183347888	10	46040818	A	G	0.0152	0.9842	1.0876	0.091083	9.3e-33	0.0140992	0.00298459
MSMB	MSMB_10_44771301_49925934	cis	chr10:46049242:A:G	2	chr10:46041872:A:G	rs183803608	10	46041872	G	A	0.0152	0.9832	1.0876	0.091083	9.3e-33	0.0140992	0.00306884
MSMB	MSMB_10_44771301_49925934	cis	chr10:46049242:A:G	2	chr10:46043706:G:A	rs118147162	10	46043706	A	G	0.0152	0.9832	1.0876	0.091083	9.3e-33	0.0140992	0.00308887
MSMB	MSMB_10_44771301_49925934	cis	chr10:46049242:A:G	2	chr10:46113909:G:A	rs76608861	10	46113909	A	G	0.0152	0.9627	1.0775	0.092966	5.3e-31	0.0140487	0.0375416
MSMB	MSMB_10_44771301_49925934	cis	chr10:46049242:A:G	2	chr10:46079111:C:T	rs187877405	10	46079111	T	C	0.0146	0.9882	1.0805	0.094174	2.1e-30	0.0136215	0
MSMB	MSMB_10_44771301_49925934	cis	chr10:46049242:A:G	2	chr10:46051109:C:T	rs4304717	10	46051109	T	C	0.9701	0.4455	-1.0934	0.091513	8.4e-33	0.0135163	0.007949
MSMB	MSMB_10_44771301_49925934	cis	chr10:46049242:A:G	2	chr10:46082531:A:G	rs2611516	10	46082531	G	A	0.965	0.4074	-1.003	0.088903	1.9e-29	0.012733	0.035178
MSMB	MSMB_10_44771301_49925934	cis	chr10:46049242:A:G	2	chr10:46041949:G:T	rs117680673	10	46041949	T	G	0.0151	0.9832	1.0856	0.091052	1.1e-32	0.0126664	0.00298477
MSMB	MSMB_10_44771301_49925934	cis	chr10:46049242:A:G	2	chr10:46108399:C:T	rs2257399	10	46108399	T	C	0.9625	0.3861	-0.9892	0.088145	3.6e-29	0.0124541	0.036152
MSMB	MSMB_10_44771301_49925934	cis	chr10:46049242:A:G	2	chr10:46081360:C:T	rs2843558	10	46081360	T	C	0.9649	0.4076	-1.0003	0.088748	2.1e-29	0.0117161	0.035308
MSMB	MSMB_10_44771301_49925934	cis	chr10:46049242:A:G	2	chr10:46100829:C:T	rs183795453	10	46100829	T	C	0.0154	0.9851	1.0606	0.091393	4.6e-31	0.0116775	0.0354737
MSMB	MSMB_10_44771301_49925934	cis	chr10:46049242:A:G	2	chr10:46117652:C:T	rs76304384	10	46117652	T	C	0.0155	0.9809	1.061	0.09142	4.5e-31	0.0114651	0.0434013
MSMB	MSMB_10_44771301_49925934	cis	chr10:46049242:A:G	2	chr10:46081348:G:A	rs2843557	10	46081348	A	G	0.9649	0.407	-1.001	0.088755	2e-29	0.0113815	0.035286
MSMB	MSMB_10_44771301_49925934	cis	chr10:46049242:A:G	2	chr10:46037938:C:T	rs73318194	10	46037938	T	C	0.0152	0.9743	1.0897	0.091438	1.2e-32	0.0112551	0.0035436
MSMB	MSMB_10_44771301_49925934	cis	chr10:46049242:A:G	2	chr10:46038351:G:A	rs111240605	10	46038351	A	G	0.0152	0.974	1.0898	0.09144	1.2e-32	0.0112315	0.0034757
MSMB	MSMB_10_44771301_49925934	cis	chr10:46049242:A:G	2	chr10:46121146:A:T	rs369080373	10	46121146	T	A	0.0155	0.9751	1.0611	0.091409	4.4e-31	0.0109881	0.0356879
MSMB	MSMB_10_44771301_49925934	cis	chr10:46049242:A:G	2	chr10:46094737:G:A	rs111237739	10	46094737	A	G	0.0152	0.991	1.0583	0.092162	1.8e-30	0.010972	0.0352417
MSMB	MSMB_10_44771301_49925934	cis	chr10:46049242:A:G	2	chr10:46092268:C:A	rs111434405	10	46092268	A	C	0.0152	0.9912	1.0584	0.09217	1.8e-30	0.0109483	0.0352773
MSMB	MSMB_10_44771301_49925934	cis	chr10:46049242:A:G	2	chr10:46093424:C:T	rs113499739	10	46093424	T	C	0.0152	0.9912	1.0584	0.09217	1.8e-30	0.0109483	0.0353246
MSMB	MSMB_10_44771301_49925934	cis	chr10:46049242:A:G	2	chr10:46125793:C:T	rs879961681	10	46125793	T	C	0.0154	0.9799	1.0623	0.091562	4.7e-31	0.0107828	0.0350698
MSMB	MSMB_10_44771301_49925934	cis	chr10:46049242:A:G	2	chr10:46090874:C:T	rs113695501	10	46090874	T	C	0.0153	0.9904	1.0561	0.092164	2.3e-30	0.00913318	0.0352529
MSMB	MSMB_10_44771301_49925934	cis	chr10:46049242:A:G	2	chr10:46110707:G:A	rs538830675	10	46110707	A	G	0.0155	0.9757	1.0633	0.091572	4.2e-31	0.00813736	0.0353002
MSMB	MSMB_10_44771301_49925934	cis	chr10:46049242:A:G	2	chr10:46098289:C:T	rs11594036	10	46098289	T	C	0.0152	0.9828	1.0523	0.092224	4.1e-30	0.00755846	0.0355367
MSMB	MSMB_10_44771301_49925934	cis	chr10:46049242:A:G	2	chr10:46106356:G:A	rs79052113	10	46106356	A	G	0.0154	0.9776	1.0494	0.092039	4.6e-30	0.00708123	0.0338182
MSMB	MSMB_10_44771301_49925934	cis	chr10:46046508:G:A	3	chr10:46046508:G:A	rs12770171	10	46046508	A	G	0.2371	0.9984	-0.82053	0.026296	2.6e-214	0.947276	0.193422
MSMB	MSMB_10_44771301_49925934	cis	chr10:46046508:G:A	3	chr10:46058938:T:G	rs11006162	10	46058938	G	T	0.2345	0.9752	-0.82051	0.026667	2.2e-208	0.0498695	0.234871
MSR1	MSR1_17_7124193_7237691	trans	chr17:7176997:C:T	1	chr17:7176997:C:T	rs55714927	17	7176997	T	C	0.3392	0.9918	0.15735	0.024064	3.8e-11	0.68134	0.181979
MSR1	MSR1_17_7124193_7237691	trans	chr17:7176997:C:T	1	chr17:7167543:G:A	rs116403919	17	7167543	A	G	0.3331	0.9445	0.1457	0.024717	2.3e-09	0.0139531	0.19504
MSR1	MSR1_17_7124193_7237691	trans	chr17:7176997:C:T	1	chr17:7169772:A:G	rs62061425	17	7169772	G	A	0.3353	0.9425	0.14573	0.024705	2.3e-09	0.0136407	0.192446
MSR1	MSR1_17_7124193_7237691	trans	chr17:7176997:C:T	1	chr17:7173030:C:T	rs142619436	17	7173030	T	C	0.3319	0.9263	0.15743	0.025008	1.8e-10	0.147722	0.00273562
MSR1	MSR1_17_7124193_7237691	trans	chr17:7176997:C:T	1	chr17:7176274:C:A	rs111072793	17	7176274	A	C	0.3352	0.9552	0.15241	0.024546	3.6e-10	0.0808909	0.187188
MSR1	MSR1_17_7124193_7237691	trans	chr17:7176997:C:T	1	chr17:7174712:AAC:A	rs377586367	17	7174712	A	AAC	0.3386	0.941	0.14439	0.024604	2.7e-09	0.0112637	0.189274
MSR1	MSR1_17_7124193_7237691	trans	chr17:7176997:C:T	1	chr17:7168674:CG:C	rs142169283	17	7168674	C	CG	0.3326	0.9481	0.14463	0.024681	2.9e-09	0.0111845	0.192291
MSR1	MSR1_8_16129288_16637714	cis	chr8:16183123:C:T	1	chr8:16183123:C:T	rs383836	8	16183123	T	C	0.2035	0.9867	-0.34342	0.027759	4.1e-35	0.544496	0.0799965
MSR1	MSR1_8_16129288_16637714	cis	chr8:16183123:C:T	1	chr8:16187070:G:C	rs76111824	8	16187070	C	G	0.2033	0.9884	-0.34291	0.027742	4.6e-35	0.455255	0.0799853
MSRA	MSRA_11_71628608_72468480	trans	chr11:72139110:CTA:C	1	chr11:72139110:CTA:C	rs71891516	11	72139110	C	CTA	0.8991	0.6962	0.3199	0.044338	5.7e-13	0.912265	0.076104
MSRA	MSRA_11_71628608_72468480	trans	chr11:72139110:CTA:C	1	chr11:72140463:T:C	rs118013879	11	72140463	C	T	0.0596	0.9564	-0.33391	0.048304	6.4e-12	0.0827125	0.000220614
MSRA	MSRA_8_10294032_10626600	cis	chr8:10428300:T:C	1	chr8:10428300:T:C	rs3750314	8	10428300	C	T	0.4132	0.9938	0.16912	0.022814	1e-13	0.711886	0.0347318
MSRA	MSRA_8_10294032_10626600	cis	chr8:10428300:T:C	1	chr8:10428540:G:A	rs3750315	8	10428540	A	G	0.409	0.9658	0.16794	0.023156	3.6e-13	0.228482	0.0320807
MSRA	MSRA_8_10294032_10626600	cis	chr8:10428300:T:C	1	chr8:10417531:G:A	rs72603904	8	10417531	A	G	0.4105	0.9549	0.16432	0.023299	1.6e-12	0.0422279	0.027411
MST1	MST1_3_45957007_53210679	cis	chr3:49629531:C:A	1	chr3:49629531:C:A	rs1873625	3	49629531	A	C	0.0633	0.9977	-1.2112	0.045823	1.8e-154	0.0689684	0.299332
MST1	MST1_3_45957007_53210679	cis	chr3:49629531:C:A	1	chr3:49636714:C:G	rs9824092	3	49636714	G	C	0.0633	0.9978	-1.2112	0.045823	1.8e-154	0.0689684	0.299279
MST1	MST1_3_45957007_53210679	cis	chr3:49629531:C:A	1	chr3:49637025:A:G	rs9862080	3	49637025	G	A	0.0633	0.9978	-1.2112	0.045823	1.8e-154	0.0689684	0.299544
MST1	MST1_3_45957007_53210679	cis	chr3:49629531:C:A	1	chr3:49637901:C:G	rs11710037	3	49637901	G	C	0.0633	0.9978	-1.2112	0.045823	1.8e-154	0.0689684	0.299473
MST1	MST1_3_45957007_53210679	cis	chr3:49629531:C:A	1	chr3:49627334:A:G	rs9837341	3	49627334	G	A	0.0634	0.9971	-1.2103	0.045809	2.5e-154	0.0472177	0.299412
MST1	MST1_3_45957007_53210679	cis	chr3:49629531:C:A	1	chr3:49628543:T:G	rs6803222	3	49628543	G	T	0.0634	0.9971	-1.2103	0.045809	2.5e-154	0.0472177	0.299211
MST1	MST1_3_45957007_53210679	cis	chr3:49629531:C:A	1	chr3:49605740:AATAT:A	rs369849874	3	49605740	A	AATAT	0.0634	0.9972	-1.21	0.045803	2.8e-154	0.0420829	0.279672
MST1	MST1_3_45957007_53210679	cis	chr3:49629531:C:A	1	chr3:49612556:C:G	rs9827708	3	49612556	G	C	0.0634	0.9972	-1.21	0.045803	2.8e-154	0.0420829	0.299635
MST1	MST1_3_45957007_53210679	cis	chr3:49629531:C:A	1	chr3:49612962:G:A	rs7614725	3	49612962	A	G	0.0634	0.9972	-1.21	0.045803	2.8e-154	0.0420829	0.299638
MST1	MST1_3_45957007_53210679	cis	chr3:49629531:C:A	1	chr3:49606579:C:T	rs11917431	3	49606579	T	C	0.0634	0.9971	-1.21	0.045804	2.9e-154	0.0408971	0.299249
MST1	MST1_3_45957007_53210679	cis	chr3:49629531:C:A	1	chr3:49606760:T:C	rs11921590	3	49606760	C	T	0.0634	0.9971	-1.21	0.045804	2.9e-154	0.0408971	0.29935
MST1	MST1_3_45957007_53210679	cis	chr3:49629531:C:A	1	chr3:49604997:C:T	rs13064576	3	49604997	T	C	0.0634	0.997	-1.2101	0.045812	2.9e-154	0.0390294	0.299313
MST1	MST1_3_45957007_53210679	cis	chr3:49629531:C:A	1	chr3:49641218:A:G	rs4283605	3	49641218	G	A	0.0631	1	-1.2097	0.045806	3.5e-154	0.0239399	0.291193
MST1	MST1_3_45957007_53210679	cis	chr3:49629531:C:A	1	chr3:49682296:G:A	rs9822268	3	49682296	A	G	0.0631	0.9999	-1.2097	0.045806	3.5e-154	0.023863	0.290773
MST1	MST1_3_45957007_53210679	cis	chr3:49629531:C:A	1	chr3:49676792:T:C	rs1131095	3	49676792	C	T	0.063	0.9975	-1.2119	0.04589	3.6e-154	0.023423	0.290998
MST1	MST1_3_45957007_53210679	cis	chr3:49629531:C:A	1	chr3:49684099:G:A	rs3197999	3	49684099	A	G	0.063	0.9974	-1.2119	0.045892	3.6e-154	0.0233555	0.284245
MST1	MST1_3_45957007_53210679	cis	chr3:49629531:C:A	1	chr3:49684365:C:A	rs13085791	3	49684365	A	C	0.063	0.9974	-1.2119	0.045892	3.6e-154	0.0233555	0.290804
MST1	MST1_3_45957007_53210679	cis	chr3:49629531:C:A	1	chr3:49684923:G:A	rs9837520	3	49684923	A	G	0.063	0.9974	-1.2119	0.045892	3.6e-154	0.0233555	0.290571
MST1	MST1_3_45957007_53210679	cis	chr3:49629531:C:A	1	chr3:49665051:T:C	rs9882740	3	49665051	C	T	0.063	0.998	-1.2119	0.045891	3.6e-154	0.0230844	0.291408
MST1	MST1_3_45957007_53210679	cis	chr3:49629531:C:A	1	chr3:49647484:C:G	rs13316695	3	49647484	G	C	0.063	0.9981	-1.2119	0.045892	3.7e-154	0.0230211	0.290749
MST1	MST1_3_45957007_53210679	cis	chr3:49629531:C:A	1	chr3:49649249:T:C	rs6770670	3	49649249	C	T	0.063	0.9981	-1.2119	0.045892	3.7e-154	0.0230211	0.2898
MST1	MST1_3_45957007_53210679	cis	chr3:49629531:C:A	1	chr3:49653063:C:T	rs11709525	3	49653063	T	C	0.063	0.998	-1.2119	0.045892	3.7e-154	0.0230211	0.28943
MST1	MST1_3_45957007_53210679	cis	chr3:49629531:C:A	1	chr3:49651777:G:A	rs34762726	3	49651777	A	G	0.0631	0.9999	-1.2097	0.04581	3.6e-154	0.0226806	0.289622
MST1	MST1_3_45957007_53210679	cis	chr3:49629531:C:A	1	chr3:49640874:A:T	rs2172252	3	49640874	T	A	0.063	0.998	-1.2118	0.045891	3.7e-154	0.0226009	0.290963
MST1	MST1_3_45957007_53210679	cis	chr3:49629531:C:A	1	chr3:49644878:G:A	rs9812791	3	49644878	A	G	0.063	0.998	-1.2118	0.045891	3.7e-154	0.0226009	0.290907
MST1	MST1_3_45957007_53210679	cis	chr3:49629531:C:A	1	chr3:49600651:AAAATT:A	rs71627399	3	49600651	A	AAAATT	0.0632	0.9905	-1.2143	0.046065	1.1e-153	0.0109339	0.295885
MST1	MST1_3_45957007_53210679	cis	chr3:49629531:C:A	1	chr3:49613777:G:A	rs9833611	3	49613777	A	G	0.0633	0.9971	-1.2107	0.045909	9.4e-154	0.00912552	0.299399
MST1	MST1_3_45957007_53210679	cis	chr3:49629531:C:A	1	chr3:49693192:G:A	rs9852529	3	49693192	A	G	0.0628	0.9967	-1.2123	0.045956	7.4e-154	0.00866928	0.290648
MST1	MST1_3_45957007_53210679	cis	chr3:49629531:C:A	1	chr3:49694428:G:T	rs9858213	3	49694428	T	G	0.0628	0.9967	-1.2123	0.045956	7.4e-154	0.00866928	0.290815
MST1	MST1_3_45957007_53210679	cis	chr3:49355917:C:T	2	chr3:49355917:C:T	rs8179171	3	49355917	T	C	0.0214	0.9813	-0.48947	0.078236	3.4e-10	0.139502	1.47072e-05
MST1	MST1_3_45957007_53210679	cis	chr3:49355917:C:T	2	chr3:49686345:C:A	rs201190441	3	49686345	A	C	0.0212	0.9875	-0.48905	0.0786	4.4e-10	0.0999884	1.55928e-05
MST1	MST1_3_45957007_53210679	cis	chr3:49355917:C:T	2	chr3:49490493:C:T	rs375933511	3	49490493	T	C	0.0213	0.9876	-0.48694	0.078115	4e-10	0.0912378	1.4718e-05
MST1	MST1_3_45957007_53210679	cis	chr3:49355917:C:T	2	chr3:49198436:T:C	rs117703219	3	49198436	C	T	0.0212	0.9778	-0.4878	0.078794	5.1e-10	0.0845933	1.47016e-05
MST1	MST1_3_45957007_53210679	cis	chr3:49355917:C:T	2	chr3:49269531:C:A	rs191893248	3	49269531	A	C	0.0216	0.9904	-0.47975	0.077507	5.2e-10	0.0821845	1.46977e-05
MST1	MST1_3_45957007_53210679	cis	chr3:49355917:C:T	2	chr3:49611963:T:C	rs117615757	3	49611963	C	T	0.0215	0.9942	-0.48246	0.077597	4.5e-10	0.0796424	1.47029e-05
MST1	MST1_3_45957007_53210679	cis	chr3:49355917:C:T	2	chr3:49200479:G:A	rs562270297	3	49200479	A	G	0.0223	0.9224	-0.48263	0.078724	7.5e-10	0.0793204	3.80981e-05
MST1	MST1_3_45957007_53210679	cis	chr3:49355917:C:T	2	chr3:49235096:C:T	rs149696905	3	49235096	T	C	0.0216	0.9921	-0.47813	0.077399	5.6e-10	0.0747785	1.47059e-05
MST1	MST1_3_45957007_53210679	cis	chr3:49355917:C:T	2	chr3:49220449:T:G	rs139178219	3	49220449	G	T	0.0216	0.9945	-0.47623	0.077259	6.1e-10	0.0678394	1.47007e-05
MST1	MST1_3_45957007_53210679	cis	chr3:49355917:C:T	2	chr3:49178473:G:A	rs117650822	3	49178473	A	G	0.0216	0.9988	-0.47433	0.077091	6.5e-10	0.0608553	0.000102911
MST1	MST1_3_45957007_53210679	cis	chr3:49355917:C:T	2	chr3:48856861:C:T	rs78084836	3	48856861	T	C	0.0205	0.9441	-0.51297	0.081798	3.2e-10	0.0597797	1.47003e-05
MST1	MST1_3_45957007_53210679	cis	chr3:49355917:C:T	2	chr3:49794633:G:C	rs117794954	3	49794633	C	G	0.0206	0.9836	-0.48489	0.079566	9.9e-10	0.029155	1.47067e-05
MST1	MST1_3_45957007_53210679	cis	chr3:49355917:C:T	2	chr3:49825188:G:A	rs181514811	3	49825188	A	G	0.0205	0.9843	-0.48221	0.079682	1.3e-09	0.0173582	1.47306e-05
MST1	MST1_3_45957007_53210679	cis	chr3:49377868:G:A	3	chr3:49377868:G:A	rs62259941	3	49377868	A	G	0.0159	0.8724	-0.53576	0.097029	3e-08	0.576145	0.0728817
MST1	MST1_3_45957007_53210679	cis	chr3:49377868:G:A	3	chr3:49671370:TCAAA:T	rs35637631	3	49671370	T	TCAAA	0.0158	0.964	-0.47489	0.091898	2.1e-07	0.144889	0.0735549
MST1	MST1_3_45957007_53210679	cis	chr3:49377868:G:A	3	chr3:49599616:C:G	rs62261251	3	49599616	G	C	0.0158	0.8744	-0.49435	0.096754	2.9e-07	0.102478	0.0745882
MST1	MST1_3_45957007_53210679	cis	chr3:49377868:G:A	3	chr3:49608773:A:T	rs62262670	3	49608773	T	A	0.0164	0.7595	-0.4991	0.10094	6.7e-07	0.0598381	0.0737312
MST1	MST1_3_45957007_53210679	cis	chr3:49377868:G:A	3	chr3:48923586:A:G	rs62262463	3	48923586	G	A	0.0156	0.9216	-0.52028	0.093677	2.4e-08	0.0566256	0.0918148
MST1	MST1_3_45957007_53210679	cis	chr3:49377868:G:A	3	chr3:48731153:C:T	rs62261476	3	48731153	T	C	0.0156	0.8993	-0.51819	0.094087	3.2e-08	0.0509955	0.0920653
MTHFSD	MTHFSD_16_86511178_86614236	cis	chr16:86529523:G:T	1	chr16:86529523:G:T	rs9932053	16	86529523	T	G	0.3438	0.9606	0.38098	0.02413	3e-56	0.111231	0.39681
MTHFSD	MTHFSD_16_86511178_86614236	cis	chr16:86529523:G:T	1	chr16:86526255:T:A	rs62053590	16	86526255	A	T	0.342	0.9676	0.37866	0.024048	5.9e-56	0.0526916	0.399467
MTHFSD	MTHFSD_16_86511178_86614236	cis	chr16:86529523:G:T	1	chr16:86526334:T:C	rs74502137	16	86526334	C	T	0.342	0.9676	0.37866	0.024047	5.9e-56	0.0526274	0.400015
MTHFSD	MTHFSD_16_86511178_86614236	cis	chr16:86529523:G:T	1	chr16:86526658:T:C	rs17192068	16	86526658	C	T	0.342	0.9676	0.37866	0.024047	5.9e-56	0.0526109	0.401161
MTHFSD	MTHFSD_16_86511178_86614236	cis	chr16:86529523:G:T	1	chr16:86526325:A:C	rs76712943	16	86526325	C	A	0.342	0.9676	0.37865	0.024047	5.9e-56	0.0525418	0.39992
MTHFSD	MTHFSD_16_86511178_86614236	cis	chr16:86529523:G:T	1	chr16:86526329:G:A	rs62053591	16	86526329	A	G	0.342	0.9676	0.37865	0.024047	5.9e-56	0.0523778	0.399953
MTHFSD	MTHFSD_16_86511178_86614236	cis	chr16:86529523:G:T	1	chr16:86526129:T:A	rs62053588	16	86526129	A	T	0.342	0.9676	0.37865	0.024048	5.9e-56	0.0523672	0.400195
MTHFSD	MTHFSD_16_86511178_86614236	cis	chr16:86529523:G:T	1	chr16:86526134:A:G	rs35141429	16	86526134	G	A	0.342	0.9676	0.37865	0.024048	5.9e-56	0.0523627	0.400251
MTHFSD	MTHFSD_16_86511178_86614236	cis	chr16:86529523:G:T	1	chr16:86526582:A:G	rs17277083	16	86526582	G	A	0.342	0.9676	0.37863	0.024048	6e-56	0.0514439	0.399979
MTHFSD	MTHFSD_16_86511178_86614236	cis	chr16:86529523:G:T	1	chr16:86526211:C:T	rs17191998	16	86526211	T	C	0.3419	0.9676	0.37862	0.024048	6e-56	0.0510263	0.399314
MTHFSD	MTHFSD_16_86511178_86614236	cis	chr16:86529523:G:T	1	chr16:86526787:G:C	rs9923742	16	86526787	C	G	0.3419	0.9676	0.37866	0.024052	6.2e-56	0.0497853	0.460327
MTHFSD	MTHFSD_16_86511178_86614236	cis	chr16:86529523:G:T	1	chr16:86526291:TTAAAA:T	rs72476035	16	86526291	T	TTAAAA	0.3418	0.9676	0.37858	0.024055	6.6e-56	0.0466695	0.399799
MTHFSD	MTHFSD_16_86511178_86614236	cis	chr16:86529523:G:T	1	chr16:86525835:C:T	rs12711456	16	86525835	T	C	0.3444	0.9642	0.37877	0.024064	6.5e-56	0.0451363	0.399264
MTHFSD	MTHFSD_16_86511178_86614236	cis	chr16:86529523:G:T	1	chr16:86525932:G:A	rs11649668	16	86525932	A	G	0.3444	0.9643	0.37856	0.024059	7e-56	0.0410218	0.399412
MTHFSD	MTHFSD_16_86511178_86614236	cis	chr16:86529523:G:T	1	chr16:86525784:G:A	rs12935583	16	86525784	A	G	0.3442	0.9651	0.37854	0.024057	6.9e-56	0.0408467	0.399797
MTHFSD	MTHFSD_16_86511178_86614236	cis	chr16:86529523:G:T	1	chr16:86526314:C:A	rs75796253	16	86526314	A	C	0.3364	0.9618	0.37983	0.024175	1e-55	0.0304392	0.399808
MTHFSD	MTHFSD_16_86511178_86614236	cis	chr16:86529523:G:T	1	chr16:86526623:A:G	rs28722047	16	86526623	G	A	0.3469	1	0.37056	0.023572	8.9e-56	0.0301892	0.401086
MTHFSD	MTHFSD_16_86511178_86614236	cis	chr16:86529523:G:T	1	chr16:86535095:T:A	rs11642368	16	86535095	A	T	0.3335	0.9521	0.38346	0.024488	2.3e-55	0.0117764	0.397611
MTHFSD	MTHFSD_16_86511178_86614236	cis	chr16:86529523:G:T	1	chr16:86524590:G:A	rs8057737	16	86524590	A	G	0.3466	0.9626	0.3767	0.024077	2.9e-55	0.00979583	0.399358
MTHFSD	MTHFSD_16_86511178_86614236	cis	chr16:86529523:G:T	1	chr16:86524546:G:T	rs8057588	16	86524546	T	G	0.3466	0.9627	0.37665	0.024075	2.9e-55	0.00961898	0.399394
MTHFSD	MTHFSD_16_86511178_86614236	cis	chr16:86529523:G:T	1	chr16:86524856:G:C	rs8058167	16	86524856	C	G	0.3464	0.9638	0.37655	0.02407	2.9e-55	0.00956615	0.400038
MTHFSD	MTHFSD_16_86511178_86614236	cis	chr16:86529523:G:T	1	chr16:86524928:C:T	rs8059599	16	86524928	T	C	0.3464	0.9637	0.37655	0.02407	3e-55	0.00952758	0.39932
MTHFSD	MTHFSD_16_86511178_86614236	cis	chr16:86529523:G:T	1	chr16:86525385:G:A	rs878524	16	86525385	A	G	0.3464	0.9638	0.37655	0.02407	3e-55	0.00951725	0.399161
MTHFSD	MTHFSD_16_86511178_86614236	cis	chr16:86529523:G:T	1	chr16:86524646:T:G	rs8064022	16	86524646	G	T	0.3466	0.9627	0.37663	0.024075	3e-55	0.00950388	0.399179
MTHFSD	MTHFSD_16_86511178_86614236	cis	chr16:86529523:G:T	1	chr16:86524866:G:A	rs8058173	16	86524866	A	G	0.3464	0.9638	0.37654	0.02407	3e-55	0.00949004	0.400097
MTHFSD	MTHFSD_16_86511178_86614236	cis	chr16:86529523:G:T	1	chr16:86524723:G:T	rs8057945	16	86524723	T	G	0.3464	0.9637	0.37654	0.02407	3e-55	0.00946608	0.40008
MUC13	MUC13_3_124622469_124962927	cis	chr3:124920909:G:A	1	chr3:124914698:G:A	rs60916129	3	124914698	A	G	0.126	0.9651	0.24568	0.03454	1.1e-12	0.0402584	0.255892
MUC13	MUC13_3_124622469_124962927	cis	chr3:124920909:G:A	1	chr3:124912884:C:T	rs6764195	3	124912884	T	C	0.8548	0.8562	-0.24511	0.034537	1.3e-12	0.0360307	0.257874
MUC13	MUC13_3_124622469_124962927	cis	chr3:124920909:G:A	1	chr3:124920909:G:A	rs9843509	3	124920909	A	G	0.8538	0.8426	-0.24865	0.034696	7.7e-13	0.0589913	0.257558
MUC13	MUC13_3_124622469_124962927	cis	chr3:124920909:G:A	1	chr3:124908177:T:G	rs1127233	3	124908177	G	T	0.1264	0.9983	0.23928	0.033883	1.6e-12	0.0281314	0.258157
MUC13	MUC13_3_124622469_124962927	cis	chr3:124920909:G:A	1	chr3:124916597:A:G	rs4679165	3	124916597	G	A	0.1296	0.9575	0.24234	0.034334	1.7e-12	0.0273971	0.256001
MUC13	MUC13_3_124622469_124962927	cis	chr3:124920909:G:A	1	chr3:124907128:A:G	rs62267671	3	124907128	G	A	0.1244	0.9819	0.24255	0.034379	1.7e-12	0.0268512	0.256465
MUC13	MUC13_3_124622469_124962927	cis	chr3:124920909:G:A	1	chr3:124895317:T:C	rs62267665	3	124895317	C	T	0.1241	0.9766	0.24365	0.034541	1.7e-12	0.0266505	0.25562
MUC13	MUC13_3_124622469_124962927	cis	chr3:124920909:G:A	1	chr3:124900068:C:T	rs62267667	3	124900068	T	C	0.1241	0.9768	0.24363	0.03454	1.7e-12	0.0265693	0.256061
MUC13	MUC13_3_124622469_124962927	cis	chr3:124920909:G:A	1	chr3:124911301:C:A	rs17309490	3	124911301	A	C	0.124	0.97	0.24403	0.034613	1.8e-12	0.025916	0.256168
MUC13	MUC13_3_124622469_124962927	cis	chr3:124920909:G:A	1	chr3:124908728:A:G	rs62267672	3	124908728	G	A	0.1245	0.9826	0.24215	0.03435	1.8e-12	0.0258017	0.256351
MUC13	MUC13_3_124622469_124962927	cis	chr3:124920909:G:A	1	chr3:124886684:C:G	rs6438860	3	124886684	G	C	0.8659	0.8746	-0.25015	0.035501	1.8e-12	0.0252608	0.212185
MUC13	MUC13_3_124622469_124962927	cis	chr3:124920909:G:A	1	chr3:124901893:C:G	rs1499958	3	124901893	G	C	0.124	0.9777	0.2433	0.034534	1.9e-12	0.0250154	0.25658
MUC13	MUC13_3_124622469_124962927	cis	chr3:124920909:G:A	1	chr3:124900636:C:T	rs62267668	3	124900636	T	C	0.124	0.9779	0.24321	0.034533	1.9e-12	0.024645	0.256011
MUC13	MUC13_3_124622469_124962927	cis	chr3:124920909:G:A	1	chr3:124915080:G:A	rs2076721	3	124915080	A	G	0.1252	0.9662	0.24367	0.034615	1.9e-12	0.0240359	0.212727
MUC13	MUC13_3_124622469_124962927	cis	chr3:124920909:G:A	1	chr3:124913819:G:A	rs41265731	3	124913819	A	G	0.1252	0.9665	0.24361	0.034612	1.9e-12	0.0238431	0.212601
MUC13	MUC13_3_124622469_124962927	cis	chr3:124920909:G:A	1	chr3:124902980:G:A	rs62267669	3	124902980	A	G	0.1236	0.9772	0.24337	0.034615	2.1e-12	0.0226538	0.212691
MUC13	MUC13_3_124622469_124962927	cis	chr3:124920909:G:A	1	chr3:124914295:A:G	rs59568396	3	124914295	G	A	0.1264	0.9628	0.24257	0.034551	2.2e-12	0.0210516	0.213525
MUC13	MUC13_3_124622469_124962927	cis	chr3:124920909:G:A	1	chr3:124916557:G:A	rs4679164	3	124916557	A	G	0.1245	0.9687	0.24282	0.034641	2.4e-12	0.0195105	0.21287
MUC13	MUC13_3_124622469_124962927	cis	chr3:124920909:G:A	1	chr3:124917743:TGGGGCG:T	rs55752531	3	124917743	T	TGGGGCG	0.1242	0.9539	0.24446	0.034886	2.4e-12	0.01924	0.446319
MUC13	MUC13_3_124622469_124962927	cis	chr3:124920909:G:A	1	chr3:124873991:C:T	rs1265647	3	124873991	T	C	0.8661	0.8742	-0.24855	0.035531	2.6e-12	0.0176721	0.21069
MUC13	MUC13_3_124622469_124962927	cis	chr3:124920909:G:A	1	chr3:124874824:T:C	rs2650070	3	124874824	C	T	0.8661	0.8743	-0.24852	0.035529	2.7e-12	0.0176243	0.210872
MUC13	MUC13_3_124622469_124962927	cis	chr3:124920909:G:A	1	chr3:124871102:A:G	rs1265643	3	124871102	G	A	0.8667	0.8793	-0.24809	0.03547	2.7e-12	0.0175734	0.210749
MUC13	MUC13_3_124622469_124962927	cis	chr3:124920909:G:A	1	chr3:124867461:T:C	rs848803	3	124867461	C	T	0.8667	0.8792	-0.24803	0.035469	2.7e-12	0.0173813	0.210754
MUC13	MUC13_3_124622469_124962927	cis	chr3:124920909:G:A	1	chr3:124871668:A:T	rs1270666	3	124871668	T	A	0.8667	0.8791	-0.24804	0.035472	2.7e-12	0.0173294	0.210636
MUC13	MUC13_3_124622469_124962927	cis	chr3:124920909:G:A	1	chr3:124911867:G:A	rs41264673	3	124911867	A	G	0.1234	0.97	0.24259	0.034697	2.7e-12	0.0172073	0.21267
MUC13	MUC13_3_124622469_124962927	cis	chr3:124920909:G:A	1	chr3:124908970:A:G	rs62267673	3	124908970	G	A	0.124	0.9825	0.24065	0.034427	2.7e-12	0.0170559	0.212636
MUC13	MUC13_3_124622469_124962927	cis	chr3:124920909:G:A	1	chr3:124864546:T:C	rs848802	3	124864546	C	T	0.8667	0.8792	-0.24791	0.035469	2.8e-12	0.0170092	0.21091
MUC13	MUC13_3_124622469_124962927	cis	chr3:124920909:G:A	1	chr3:124886889:T:C	rs6438861	3	124886889	C	T	0.8722	0.8607	-0.25633	0.036684	2.8e-12	0.0167504	0.21221
MUC13	MUC13_3_124622469_124962927	cis	chr3:124920909:G:A	1	chr3:124907826:A:G	rs7430813	3	124907826	G	A	0.124	0.9825	0.24052	0.034426	2.8e-12	0.0166259	0.212646
MUC13	MUC13_3_124622469_124962927	cis	chr3:124920909:G:A	1	chr3:124901151:C:T	rs7374999	3	124901151	T	C	0.1235	0.9779	0.24161	0.03461	2.9e-12	0.016017	0.212585
MUC13	MUC13_3_124622469_124962927	cis	chr3:124920909:G:A	1	chr3:124894788:T:A	rs62267664	3	124894788	A	T	0.1235	0.9776	0.24131	0.03461	3.1e-12	0.0150722	0.211478
MUC13	MUC13_3_124622469_124962927	cis	chr3:124920909:G:A	1	chr3:124864270:T:C	rs848801	3	124864270	C	T	0.8668	0.8796	-0.24709	0.035464	3.2e-12	0.0145733	0.210558
MUC13	MUC13_3_124622469_124962927	cis	chr3:124920909:G:A	1	chr3:124905721:A:G	rs12732	3	124905721	G	A	0.1239	0.9816	0.24014	0.034475	3.3e-12	0.0143603	0.212626
MUC13	MUC13_3_124622469_124962927	cis	chr3:124920909:G:A	1	chr3:124910176:C:T	rs62267677	3	124910176	T	C	0.1246	0.9801	0.2396	0.034413	3.3e-12	0.0140564	0.212504
MUC13	MUC13_3_124622469_124962927	cis	chr3:124920909:G:A	1	chr3:124858824:T:C	rs848797	3	124858824	C	T	0.8667	0.8788	-0.24689	0.035463	3.4e-12	0.0140331	0.210863
MUC13	MUC13_3_124622469_124962927	cis	chr3:124920909:G:A	1	chr3:124849964:C:T	rs848807	3	124849964	T	C	0.8664	0.8752	-0.24705	0.035494	3.4e-12	0.0139022	0.210789
MUC13	MUC13_3_124622469_124962927	cis	chr3:124920909:G:A	1	chr3:124853803:A:G	rs1265649	3	124853803	G	A	0.8664	0.8753	-0.24704	0.035493	3.4e-12	0.0138814	0.210939
MUC13	MUC13_3_124622469_124962927	cis	chr3:124920909:G:A	1	chr3:124910040:G:A	rs62267676	3	124910040	A	G	0.1245	0.9804	0.23952	0.034412	3.4e-12	0.0138472	0.212756
MUC13	MUC13_3_124622469_124962927	cis	chr3:124920909:G:A	1	chr3:124856214:A:G	rs848794	3	124856214	G	A	0.8664	0.875	-0.24695	0.035497	3.5e-12	0.0135547	0.210799
MUC13	MUC13_3_124622469_124962927	cis	chr3:124920909:G:A	1	chr3:124854152:G:A	rs1265650	3	124854152	A	G	0.8658	0.8745	-0.24666	0.035481	3.6e-12	0.0131043	0.210879
MUC13	MUC13_3_124622469_124962927	cis	chr3:124920909:G:A	1	chr3:124899075:CAAAAAAAAAAGAAAAG:C	.	3	124899075	C	CAAAAAAAAAAGAAAAG	0.1043	0.9248	0.26315	0.037902	3.8e-12	0.0122564	0
MUC13	MUC13_3_124622469_124962927	cis	chr3:124920909:G:A	1	chr3:124899078:AAAAAAAAGAAAAG:A	rs1406769227	3	124899078	A	AAAAAAAAGAAAAG	0.1043	0.9248	0.26315	0.037902	3.8e-12	0.0122564	0.00577709
MUC13	MUC13_3_124622469_124962927	cis	chr3:124920909:G:A	1	chr3:124848791:AT:A	rs3836317	3	124848791	A	AT	0.8655	0.8654	-0.24676	0.035584	4.1e-12	0.0116337	0.211139
MUC13	MUC13_3_124622469_124962927	cis	chr3:124920909:G:A	1	chr3:124913280:A:G	rs2270780	3	124913280	G	A	0.1249	0.9667	0.23998	0.034615	4.1e-12	0.0114585	0.21358
MUC13	MUC13_3_124622469_124962927	cis	chr3:124920909:G:A	1	chr3:124842043:T:C	rs3772845	3	124842043	C	T	0.8657	0.8671	-0.2461	0.035579	4.6e-12	0.0103236	0.209192
MUC13	MUC13_3_124622469_124962927	cis	chr3:124920909:G:A	1	chr3:124877805:A:G	rs4502626	3	124877805	G	A	0.1171	0.9795	0.24381	0.035463	6.2e-12	0.00771483	0.210969
MUC13	MUC13_3_124622469_124962927	cis	chr3:124920909:G:A	1	chr3:124877577:A:C	rs62265657	3	124877577	C	A	0.1171	0.9795	0.24381	0.035463	6.2e-12	0.00771396	0.211032
MUC13	MUC13_3_124622469_124962927	cis	chr3:124920909:G:A	1	chr3:124876211:T:C	rs62265647	3	124876211	C	T	0.1171	0.9795	0.24381	0.035465	6.2e-12	0.00769444	0.21093
MUC13	MUC13_3_124622469_124962927	cis	chr3:124920909:G:A	1	chr3:124876927:CTCAG:C	rs63457460	3	124876927	C	CTCAG	0.117	0.9789	0.24388	0.035476	6.2e-12	0.00769152	0.210597
MUC13	MUC13_3_124622469_124962927	cis	chr3:124920909:G:A	1	chr3:124876492:G:C	rs62265648	3	124876492	C	G	0.1171	0.9795	0.2438	0.035463	6.2e-12	0.00769149	0.211046
MUC13	MUC13_9_133153627_133494915	trans	chr9:133266456:T:C	1	chr9:133266456:T:C	rs2519093	9	133266456	C	T	0.777	0.9808	0.24344	0.027702	1.5e-18	0.132899	0.195493
MUC13	MUC13_9_133153627_133494915	trans	chr9:133266456:T:C	1	chr9:133276354:C:T	rs600038	9	133276354	T	C	0.7743	0.9705	0.2434	0.027747	1.8e-18	0.115941	0.218602
MUC13	MUC13_9_133153627_133494915	trans	chr9:133266456:T:C	1	chr9:133278860:T:C	rs649129	9	133278860	C	T	0.7732	0.9633	0.24372	0.027788	1.8e-18	0.114119	0.309138
MUC13	MUC13_9_133153627_133494915	trans	chr9:133266456:T:C	1	chr9:133274414:A:G	rs532436	9	133274414	G	A	0.7768	0.9802	0.24292	0.027707	1.8e-18	0.111035	0.195763
MUC13	MUC13_9_133153627_133494915	trans	chr9:133266456:T:C	1	chr9:133273983:A:G	rs507666	9	133273983	G	A	0.7802	0.9999	0.24172	0.027585	1.9e-18	0.106465	0.195799
MUC13	MUC13_9_133153627_133494915	trans	chr9:133266456:T:C	1	chr9:133278724:C:T	rs579459	9	133278724	T	C	0.7796	0.9999	0.24113	0.027573	2.2e-18	0.0914466	0.218593
MUC13	MUC13_9_133153627_133494915	trans	chr9:133266456:T:C	1	chr9:133278431:T:C	rs651007	9	133278431	C	T	0.7796	0.9999	0.24112	0.027572	2.2e-18	0.0911526	0.218637
MUC13	MUC13_9_133153627_133494915	trans	chr9:133266456:T:C	1	chr9:133276163:T:TGGTGCAGGCGCAGGAAAAAATTGTGGCAATTCCTCA	rs1461780285	9	133276163	TGGTGCAGGCGCAGGAAAAAATTGTGGCAATTCCTCA	T	0.7752	0.969	0.24299	0.027797	2.3e-18	0.0885438	0.196818
MUC13	MUC13_9_133153627_133494915	trans	chr9:133266456:T:C	1	chr9:133279427:T:C	rs635634	9	133279427	C	T	0.7755	0.961	0.24129	0.027933	5.7e-18	0.0357082	0.195794
MUC13	MUC13_9_133153627_133494915	trans	chr9:133266456:T:C	1	chr9:133271182:T:C	rs550057	9	133271182	C	T	0.776	0.9795	0.24087	0.027708	3.5e-18	0.0576413	0.261645
MUC13	MUC13_9_133153627_133494915	trans	chr9:133266456:T:C	1	chr9:133279294:T:G	rs495828	9	133279294	G	T	0.7823	0.9993	0.23857	0.027695	7e-18	0.0289895	0.218567
MUC16	MUC16_2_241723358_241814528	trans	chr2:241793577:A:G	1	chr2:241793577:A:G	rs62648954	2	241793577	A	G	0.8687	0.9558	0.217445	0.0338456	1.3e-10	0.160623	0.171518
MUC16	MUC16_2_241723358_241814528	trans	chr2:241793577:A:G	1	chr2:241791671:C:G	rs62193072	2	241791671	C	G	0.8676	0.9569	0.214739	0.0337419	2e-10	0.109728	0.16649
MUC16	MUC16_2_241723358_241814528	trans	chr2:241793577:A:G	1	chr2:241793533:ATATG:A	rs148395639	2	241793533	ATATG	A	0.8706	0.9493	0.216574	0.0341833	2.4e-10	0.0917901	0.171457
MUC16	MUC16_2_241723358_241814528	trans	chr2:241793577:A:G	1	chr2:241788527:GGAACT:G	rs78976261	2	241788527	GGAACT	G	0.868	0.9568	0.213442	0.0337744	2.6e-10	0.0830479	0.166981
MUC16	MUC16_2_241723358_241814528	trans	chr2:241793577:A:G	1	chr2:241791173:A:G	rs62193070	2	241791173	A	G	0.8677	0.9569	0.212678	0.0337558	3e-10	0.0737211	0.166573
MUC16	MUC16_2_241723358_241814528	trans	chr2:241793577:A:G	1	chr2:241791174:C:A	rs62193071	2	241791174	C	A	0.8677	0.9569	0.212678	0.0337558	3e-10	0.0737211	0.16651
MUC16	MUC16_2_241723358_241814528	trans	chr2:241793577:A:G	1	chr2:241791150:G:A	rs62193069	2	241791150	G	A	0.8677	0.9569	0.21266	0.0337565	3e-10	0.0734162	0.166667
MUC16	MUC16_2_241723358_241814528	trans	chr2:241793577:A:G	1	chr2:241788522:T:C	rs62193061	2	241788522	T	C	0.8678	0.9568	0.212447	0.0337575	3.1e-10	0.0705183	0.166936
MUC16	MUC16_2_241723358_241814528	trans	chr2:241793577:A:G	1	chr2:241792031:G:C	rs34255800	2	241792031	G	C	0.8693	0.9594	0.212062	0.0338477	3.7e-10	0.0592264	0.219921
MUC16	MUC16_2_241723358_241814528	trans	chr2:241793577:A:G	1	chr2:241800143:G:A	rs62193079	2	241800143	G	A	0.8749	0.9185	0.219757	0.0350937	3.8e-10	0.0580718	0.160822
MUC16	MUC16_2_241723358_241814528	trans	chr2:241793577:A:G	1	chr2:241788683:C:T	rs62193063	2	241788683	C	T	0.869	0.9621	0.208395	0.0338092	7.1e-10	0.0318284	0.166637
MUC16	MUC16_2_241723358_241814528	trans	chr2:241793577:A:G	1	chr2:241788833:G:A	rs62193064	2	241788833	G	A	0.869	0.9621	0.208201	0.0338111	7.4e-10	0.0306726	0.166623
MUC16	MUC16_2_241723358_241814528	trans	chr2:241793577:A:G	1	chr2:241789202:G:A	rs62193065	2	241789202	G	A	0.8691	0.9621	0.208196	0.0338118	7.4e-10	0.0306204	0.164407
MUC16	MUC16_2_241723358_241814528	trans	chr2:241793577:A:G	1	chr2:241789751:C:T	rs62193066	2	241789751	C	T	0.8688	0.96	0.207837	0.0338248	8e-10	0.0283036	0.163967
MUC2	MUC2_11_1050165_1179118	cis	chr11:1083078:T:C	1	chr11:1083078:T:C	rs41411848	11	1083078	C	T	0.4174	0.9996	-0.32733	0.022735	2.1e-58	0.249763	0.203067
MUC2	MUC2_11_1050165_1179118	cis	chr11:1083078:T:C	1	chr11:1083116:G:C	rs41345745	11	1083116	C	G	0.4172	0.9999	-0.32689	0.022738	3.4e-58	0.179292	0.201341
MUC2	MUC2_11_1050165_1179118	cis	chr11:1083078:T:C	1	chr11:1083581:G:A	rs12416873	11	1083581	A	G	0.4102	0.974	-0.33225	0.023123	3.7e-58	0.150243	0.201188
MUC2	MUC2_11_1050165_1179118	cis	chr11:1083078:T:C	1	chr11:1083385:A:G	rs10902083	11	1083385	G	A	0.41	0.9727	-0.33202	0.023128	4.7e-58	0.127853	0.201369
MUC2	MUC2_11_1050165_1179118	cis	chr11:1083078:T:C	1	chr11:1083281:A:G	rs41352846	11	1083281	G	A	0.4099	0.9731	-0.33184	0.023123	5e-58	0.118906	0.201454
MUC2	MUC2_11_1050165_1179118	cis	chr11:1083078:T:C	1	chr11:1083355:A:G	rs10902082	11	1083355	G	A	0.41	0.9727	-0.33202	0.023128	4.7e-58	0.127853	0.201286
MUC2	MUC2_19_48581885_48764454	trans	chr19:48703374:A:T	1	chr19:48703374:A:T	rs1047781	19	48703374	T	A	0.4532	0.9922	0.32822	0.022584	4.6e-59	1	0.000323415
MUC2	MUC2_19_5766947_5867058	trans	chr19:5844781:A:C	1	chr19:5844781:A:C	rs28362459	19	5844781	C	A	0.255	0.9949	0.20965	0.02539	3.5e-18	0.922223	0.0939495
MUC2	MUC2_19_5766947_5867058	trans	chr19:5844781:A:C	1	chr19:5840608:C:T	rs708686	19	5840608	T	C	0.3076	0.9642	0.19453	0.024796	5.9e-17	0.0426913	0.290921
MUC2	MUC2_9_132997070_133549646	trans	chr9:133270565:G:A	1	chr9:133270565:G:A	rs2769071	9	133270565	G	A	0.4442	0.985	0.54574	0.022973	2.1e-134	0.0545447	0.345097
MUC2	MUC2_9_132997070_133549646	trans	chr9:133270565:G:A	1	chr9:133270797:T:A	rs676457	9	133270797	T	A	0.4443	0.988	0.54488	0.022922	1.3e-134	0.0485309	0.344596
MUC2	MUC2_9_132997070_133549646	trans	chr9:133270565:G:A	1	chr9:133271001:T:C	rs527210	9	133271001	T	C	0.4442	0.9884	0.5448	0.02292	1.4e-134	0.0476709	0.341151
MUC2	MUC2_9_132997070_133549646	trans	chr9:133270565:G:A	1	chr9:133271059:GGTGT:G	rs1205027264	9	133271059	GGTGT	G	0.4442	0.9884	0.5448	0.02292	1.4e-134	0.0476709	0.0263761
MUC2	MUC2_9_132997070_133549646	trans	chr9:133270565:G:A	1	chr9:133270497:GA:G	rs34357864	9	133270497	GA	G	0.4441	0.9854	0.54555	0.022968	2.2e-134	0.0508913	0.344193
MUC2	MUC2_9_132997070_133549646	trans	chr9:133270565:G:A	1	chr9:133268030:G:A	rs612169	9	133268030	G	A	0.441	1	0.54174	0.022801	1.4e-134	0.036894	0.344075
MUC2	MUC2_9_132997070_133549646	trans	chr9:133270565:G:A	1	chr9:133269706:T:C	rs494242	9	133269706	T	C	0.4436	0.9897	0.54406	0.022902	1.6e-134	0.031918	0.367187
MUC2	MUC2_9_132997070_133549646	trans	chr9:133270565:G:A	1	chr9:133269828:T:C	rs495203	9	133269828	T	C	0.4436	0.9897	0.54406	0.022902	1.6e-134	0.031918	0.34396
MUC2	MUC2_9_132997070_133549646	trans	chr9:133270565:G:A	1	chr9:133268872:A:T	rs597988	9	133268872	A	T	0.4441	0.9815	0.54645	0.022991	1.5e-134	0.0314348	0.345496
MUC2	MUC2_9_132997070_133549646	trans	chr9:133270565:G:A	1	chr9:133269582:A:G	rs493246	9	133269582	A	G	0.4436	0.9899	0.54401	0.022901	1.6e-134	0.0312545	0.344445
MUC2	MUC2_9_132997070_133549646	trans	chr9:133270565:G:A	1	chr9:133268885:G:A	rs597974	9	133268885	G	A	0.4458	0.9807	0.54607	0.022993	1.8e-134	0.031204	0.345615
MUC2	MUC2_9_132997070_133549646	trans	chr9:133270565:G:A	1	chr9:133268896:C:T	rs576123	9	133268896	C	T	0.4458	0.9807	0.54606	0.022993	1.8e-134	0.031175	0.345748
MUC2	MUC2_9_132997070_133549646	trans	chr9:133270565:G:A	1	chr9:133268897:A:G	rs576125	9	133268897	A	G	0.4458	0.9807	0.54606	0.022993	1.8e-134	0.0311601	0.345629
MUC2	MUC2_9_132997070_133549646	trans	chr9:133270565:G:A	1	chr9:133267587:T:A	rs543040	9	133267587	T	A	0.4435	0.9899	0.54397	0.0229	1.6e-134	0.0307413	0.346511
MUC2	MUC2_9_132997070_133549646	trans	chr9:133270565:G:A	1	chr9:133267960:T:C	rs545971	9	133267960	T	C	0.4435	0.9899	0.54397	0.0229	1.6e-134	0.0307413	0.34444
MUC2	MUC2_9_132997070_133549646	trans	chr9:133270565:G:A	1	chr9:133269461:T:C	rs491626	9	133269461	T	C	0.4435	0.9899	0.54397	0.0229	1.6e-134	0.0307413	0.344799
MUC2	MUC2_9_132997070_133549646	trans	chr9:133270565:G:A	1	chr9:133269548:A:G	rs492488	9	133269548	A	G	0.4435	0.9899	0.54397	0.0229	1.6e-134	0.0307374	0.344217
MUC2	MUC2_9_132997070_133549646	trans	chr9:133270565:G:A	1	chr9:133270584:A:AAGAAGGGAAATTAATAAATATT	rs57738738	9	133270584	A	AAGAAGGGAAATTAATAAATATT	0.4446	0.9841	0.54513	0.022977	3.9e-134	0.0294444	0.34525
MUC2	MUC2_9_132997070_133549646	trans	chr9:133270565:G:A	1	chr9:133271745:T:C	rs554833	9	133271745	T	C	0.444	0.9886	0.54398	0.022911	2.6e-134	0.0257596	0.34466
MUC2	MUC2_9_132997070_133549646	trans	chr9:133270565:G:A	1	chr9:133270647:G:T	rs676996	9	133270647	G	T	0.4459	0.9812	0.54566	0.02299	3.1e-134	0.0240288	0.345171
MUC2	MUC2_9_132997070_133549646	trans	chr9:133270565:G:A	1	chr9:133273813:C:T	rs505922	9	133273813	C	T	0.4413	0.9999	0.54115	0.022798	3.1e-134	0.0239546	0.343006
MUC2	MUC2_9_132997070_133549646	trans	chr9:133270565:G:A	1	chr9:133270615:A:G	rs677355	9	133270615	A	G	0.4459	0.9812	0.54566	0.022991	3.1e-134	0.0239521	0.345316
MUC2	MUC2_9_132997070_133549646	trans	chr9:133270565:G:A	1	chr9:133266804:G:T	rs644234	9	133266804	G	T	0.4414	1	0.54148	0.022804	1.7e-134	0.0228191	0.360768
MUC2	MUC2_9_132997070_133549646	trans	chr9:133270565:G:A	1	chr9:133270637:AT:A	rs1220069967	9	133270637	AT	A	0.4467	0.9788	0.54577	0.023025	5.8e-134	0.0227184	0.345375
MUC2	MUC2_9_132997070_133549646	trans	chr9:133270565:G:A	1	chr9:133257521:T:TC	rs8176719	9	133257521	TC	T	0.436	0.994	0.5456	0.022912	3.5e-135	0.0226901	0.364694
MUC2	MUC2_9_132997070_133549646	trans	chr9:133270565:G:A	1	chr9:133266942:A:G	rs643434	9	133266942	A	G	0.4413	1	0.5415	0.022812	2e-134	0.0220107	0.367316
MUC2	MUC2_9_132997070_133549646	trans	chr9:133270565:G:A	1	chr9:133269015:C:T	rs8176663	9	133269015	C	T	0.4437	0.9892	0.54375	0.022906	2.3e-134	0.0209016	0.344658
MUC2	MUC2_9_132997070_133549646	trans	chr9:133270565:G:A	1	chr9:133267800:A:G	rs544873	9	133267800	A	G	0.4438	0.9899	0.54373	0.022911	2.3e-134	0.018234	0.367113
MUC2	MUC2_9_132997070_133549646	trans	chr9:133270565:G:A	1	chr9:133267708:C:T	rs543968	9	133267708	C	T	0.4461	0.9805	0.5458	0.023006	2.7e-134	0.0178799	0.367376
MUC2	MUC2_9_132997070_133549646	trans	chr9:133270565:G:A	1	chr9:133267707:G:A	rs613534	9	133267707	G	A	0.4461	0.9805	0.5458	0.023006	2.7e-134	0.0178093	0.367116
MUC2	MUC2_9_132997070_133549646	trans	chr9:133270565:G:A	1	chr9:133271018:T:TAAGAC	rs139840563	9	133271018	T	TAAGAC	0.4471	0.9782	0.54577	0.023026	6.5e-134	0.0154915	0.339803
MUC2	MUC2_9_132997070_133549646	trans	chr9:133270565:G:A	1	chr9:133274084:C:T	rs529565	9	133274084	C	T	0.4426	0.986	0.54465	0.022948	3.5e-134	0.0124899	0.343407
MUC2	MUC2_9_132997070_133549646	trans	chr9:133270565:G:A	1	chr9:133266790:C:A	rs514659	9	133266790	C	A	0.4436	0.9896	0.54324	0.022901	3.4e-134	0.0118822	0.344736
MUC2	MUC2_9_132997070_133549646	trans	chr9:133256205:G:C	2	chr9:133256205:G:C	rs7853989	9	133256205	C	G	0.219	0.9966	0.54516	0.027288	1.5e-96	0.0785347	0.102377
MUC2	MUC2_9_132997070_133549646	trans	chr9:133256205:G:C	2	chr9:133256074:G:A	rs8176741	9	133256074	A	G	0.2188	0.9967	0.54503	0.027285	1.6e-96	0.0734044	0.0798417
MUC2	MUC2_9_132997070_133549646	trans	chr9:133256205:G:C	2	chr9:133256028:C:T	rs8176743	9	133256028	T	C	0.2189	0.9967	0.54497	0.027286	1.7e-96	0.071539	0.0795615
MUC2	MUC2_9_132997070_133549646	trans	chr9:133256205:G:C	2	chr9:133256508:C:T	rs7855255	9	133256508	T	C	0.2191	0.9962	0.54479	0.027294	2e-96	0.052231	0.102203
MUC2	MUC2_9_132997070_133549646	trans	chr9:133256205:G:C	2	chr9:133254328:C:T	rs1137827	9	133254328	T	C	0.2185	0.9938	0.54487	0.027341	4.4e-96	0.0506082	0.0796694
MUC2	MUC2_9_132997070_133549646	trans	chr9:133256205:G:C	2	chr9:133254260:G:A	rs8176759	9	133254260	A	G	0.2179	0.987	0.54711	0.027454	4.7e-96	0.0494362	0.0796824
MUC2	MUC2_9_132997070_133549646	trans	chr9:133256205:G:C	2	chr9:133253728:A:T	rs10793962	9	133253728	T	A	0.2175	0.9848	0.54772	0.027497	5.6e-96	0.0489039	0.0796778
MUC2	MUC2_9_132997070_133549646	trans	chr9:133256205:G:C	2	chr9:133255928:C:G	rs8176747	9	133255928	G	C	0.219	0.9969	0.54366	0.02728	4.4e-96	0.0483076	0.0795672
MUC2	MUC2_9_132997070_133549646	trans	chr9:133256205:G:C	2	chr9:133255354:C:T	rs187099314	9	133255354	T	C	0.2189	0.9965	0.54371	0.027287	4.7e-96	0.0471486	0.0983721
MUC2	MUC2_9_132997070_133549646	trans	chr9:133256205:G:C	2	chr9:133255801:C:T	rs8176749	9	133255801	T	C	0.2186	0.9998	0.54159	0.027221	9.4e-96	0.0470771	0.0795722
MUC2	MUC2_9_132997070_133549646	trans	chr9:133256205:G:C	2	chr9:133255935:G:T	rs8176746	9	133255935	T	G	0.2195	1	0.54215	0.027212	5e-96	0.0463045	0.0795261
MUC2	MUC2_9_132997070_133549646	trans	chr9:133256205:G:C	2	chr9:133253171:T:C	rs77693339	9	133253171	C	T	0.218	0.9853	0.54719	0.02747	5.7e-96	0.0454364	0.0782574
MUC2	MUC2_9_132997070_133549646	trans	chr9:133256205:G:C	2	chr9:133257138:T:C	rs8176730	9	133257138	C	T	0.2186	0.9938	0.54506	0.027342	2.8e-96	0.0381456	0.10212
MUC2	MUC2_9_132997070_133549646	trans	chr9:133256205:G:C	2	chr9:133257129:G:A	rs2073823	9	133257129	A	G	0.2186	0.9938	0.54506	0.027343	2.8e-96	0.0380727	0.102298
MUC2	MUC2_9_132997070_133549646	trans	chr9:133256205:G:C	2	chr9:133256781:T:C	rs8176733	9	133256781	C	T	0.2191	0.9969	0.54379	0.027281	2.9e-96	0.0353733	0.10225
MUC2	MUC2_9_132997070_133549646	trans	chr9:133256205:G:C	2	chr9:133257567:T:C	rs75179845	9	133257567	C	T	0.2191	0.9965	0.54371	0.027281	3.1e-96	0.0343602	0.0754834
MUC2	MUC2_9_132997070_133549646	trans	chr9:133256205:G:C	2	chr9:133262254:C:T	rs8176693	9	133262254	T	C	0.2189	0.9956	0.54419	0.027294	2.6e-96	0.0343003	0.0795541
MUC2	MUC2_9_132997070_133549646	trans	chr9:133256205:G:C	2	chr9:133257367:C:A	rs8176722	9	133257367	A	C	0.2196	1	0.5423	0.027215	3.3e-96	0.0334806	0.102315
MUC2	MUC2_9_132997070_133549646	trans	chr9:133256205:G:C	2	chr9:133255635:C:T	rs8176751	9	133255635	T	C	0.221	0.9942	0.53955	0.027206	3.2e-95	0.0222798	0.102181
MUC2	MUC2_9_132997070_133549646	trans	chr9:133256205:G:C	2	chr9:133266900:A:C	rs8176671	9	133266900	C	A	0.2199	0.9945	0.547	0.027284	3e-97	0.0170275	0.0815412
MUC2	MUC2_9_132997070_133549646	trans	chr9:133256205:G:C	2	chr9:133269042:A:G	rs8176662	9	133269042	G	A	0.2199	0.9942	0.54694	0.027284	3e-97	0.016745	0.0781149
MUC2	MUC2_9_132997070_133549646	trans	chr9:133256205:G:C	2	chr9:133254842:C:G	rs201221083	9	133254842	G	C	0.2052	0.9656	0.55454	0.028349	5.4e-92	0.0156118	9.31909e-05
MUC2	MUC2_9_132997070_133549646	trans	chr9:133256205:G:C	2	chr9:133266772:C:T	rs8176672	9	133266772	T	C	0.2201	0.9948	0.54499	0.027233	8e-97	0.0134307	0.0795491
MYDGF	MYDGF_19_4633564_4747516	cis	chr19:4674787:A:G	1	chr19:4674787:A:G	rs11670570	19	4674787	G	A	0.1526	0.901	-0.36321	0.032968	3.2e-28	0.182836	0.211297
MYDGF	MYDGF_19_4633564_4747516	cis	chr19:4674787:A:G	1	chr19:4664425:G:C	rs112376765	19	4664425	C	G	0.1374	0.9706	-0.35997	0.032962	9.1e-28	0.0601592	0.0246088
MYDGF	MYDGF_19_4633564_4747516	cis	chr19:4674787:A:G	1	chr19:4663793:TAC:T	rs372882977	19	4663793	T	TAC	0.1364	0.9314	-0.3681	0.033768	1.1e-27	0.0489103	0.012677
MYDGF	MYDGF_19_4633564_4747516	cis	chr19:4674787:A:G	1	chr19:4671393:A:G	rs10410207	19	4671393	G	A	0.141	0.999	-0.35022	0.032128	1.1e-27	0.0486323	0.0241414
MYDGF	MYDGF_19_4633564_4747516	cis	chr19:4674787:A:G	1	chr19:4664742:G:A	rs2286367	19	4664742	A	G	0.137	0.9711	-0.35999	0.032997	1e-27	0.053343	0.024744
MYDGF	MYDGF_19_4633564_4747516	cis	chr19:4674787:A:G	1	chr19:4658242:C:T	rs3746031	19	4658242	T	C	0.1352	0.9445	-0.36545	0.033595	1.5e-27	0.0375624	0.0229498
MYDGF	MYDGF_19_4633564_4747516	cis	chr19:4674787:A:G	1	chr19:4657302:T:C	rs10426715	19	4657302	C	T	0.1352	0.9444	-0.36545	0.033596	1.5e-27	0.0374434	0.0243339
MYDGF	MYDGF_19_4633564_4747516	cis	chr19:4674787:A:G	1	chr19:4667277:C:T	rs144119341	19	4667277	T	C	0.137	0.9708	-0.35921	0.032991	1.3e-27	0.0420877	0.0238053
MYDGF	MYDGF_19_4633564_4747516	cis	chr19:4674787:A:G	1	chr19:4673577:AT:A	rs199761381	19	4673577	A	AT	0.1379	0.9673	-0.35903	0.032975	1.3e-27	0.0414046	0.000151708
MYDGF	MYDGF_19_4633564_4747516	cis	chr19:4674787:A:G	1	chr19:4658389:G:A	rs10426372	19	4658389	A	G	0.1352	0.9444	-0.36544	0.033595	1.5e-27	0.0373477	0.0243164
MYDGF	MYDGF_19_4633564_4747516	cis	chr19:4674787:A:G	1	chr19:4658801:A:T	rs73535689	19	4658801	T	A	0.1352	0.9444	-0.36544	0.033595	1.5e-27	0.0373477	0.0242704
MYDGF	MYDGF_19_4633564_4747516	cis	chr19:4674787:A:G	1	chr19:4656939:C:T	rs79679694	19	4656939	T	C	0.1352	0.9442	-0.36501	0.033587	1.6e-27	0.0333027	0.024908
MYDGF	MYDGF_19_4633564_4747516	cis	chr19:4674787:A:G	1	chr19:4670153:G:A	rs147510625	19	4670153	A	G	0.1366	0.9679	-0.35946	0.033088	1.7e-27	0.0318818	0.0227701
MYDGF	MYDGF_19_4633564_4747516	cis	chr19:4674787:A:G	1	chr19:4656827:A:C	rs60893137	19	4656827	C	A	0.1352	0.9442	-0.36491	0.033591	1.7e-27	0.0318574	0.0249397
MYDGF	MYDGF_19_4633564_4747516	cis	chr19:4674787:A:G	1	chr19:4656850:C:T	rs59160467	19	4656850	T	C	0.1352	0.9442	-0.36491	0.033591	1.7e-27	0.0318574	0.0243185
MYDGF	MYDGF_19_4633564_4747516	cis	chr19:4674787:A:G	1	chr19:4656527:C:T	rs59473583	19	4656527	T	C	0.1351	0.9437	-0.36491	0.033606	1.8e-27	0.0302624	0.0242941
MYDGF	MYDGF_19_4633564_4747516	cis	chr19:4674787:A:G	1	chr19:4670443:C:T	rs2270091	19	4670443	T	C	0.1375	0.9719	-0.35739	0.032924	1.9e-27	0.0289288	0.00612774
MYDGF	MYDGF_19_4633564_4747516	cis	chr19:4674787:A:G	1	chr19:4670390:G:T	rs28365954	19	4670390	T	G	0.137	0.9689	-0.35817	0.033028	2.1e-27	0.0260241	0.0232767
MYDGF	MYDGF_19_4633564_4747516	cis	chr19:4674787:A:G	1	chr19:4666422:C:T	rs112719930	19	4666422	T	C	0.1371	0.9696	-0.35761	0.032988	2.2e-27	0.0249549	0.024721
MYDGF	MYDGF_19_4633564_4747516	cis	chr19:4674787:A:G	1	chr19:4673502:G:A	rs8109860	19	4673502	A	G	0.1368	0.9692	-0.35791	0.033049	2.5e-27	0.0222413	0.0247624
MYDGF	MYDGF_19_4633564_4747516	cis	chr19:4674787:A:G	1	chr19:4657484:T:G	rs8112168	19	4657484	G	T	0.1352	0.9444	-0.36545	0.033596	1.5e-27	0.0374434	0.0243669
MYDGF	MYDGF_19_4633564_4747516	cis	chr19:4674787:A:G	1	chr19:4658035:A:G	rs12683	19	4658035	G	A	0.1352	0.9444	-0.36545	0.033596	1.5e-27	0.0374434	0.0243107
MYDGF	MYDGF_7_6420774_6585692	trans	chr7:6482832:CAAAAAAAAAAAA:C	1	chr7:6482832:CAAAAAAAAAAAA:C	rs10525658	7	6482832	C	CAAAAAAAAAAAA	0.4199	0.9473	0.14342	0.023369	8.3e-10	0.27175	0.285
MYDGF	MYDGF_7_6420774_6585692	trans	chr7:6482832:CAAAAAAAAAAAA:C	1	chr7:6464609:T:C	rs73057397	7	6464609	C	T	0.4194	0.9708	0.14043	0.023112	1.2e-09	0.193413	0.424186
MYDGF	MYDGF_7_6420774_6585692	trans	chr7:6482832:CAAAAAAAAAAAA:C	1	chr7:6458426:T:C	rs62454712	7	6458426	C	T	0.4045	0.9417	0.14264	0.023562	1.4e-09	0.17306	0.237469
MYDGF	MYDGF_7_6420774_6585692	trans	chr7:6482832:CAAAAAAAAAAAA:C	1	chr7:6462736:T:C	rs6796	7	6462736	C	T	0.4219	0.9967	0.13572	0.022728	2.3e-09	0.104949	0.275527
MYDGF	MYDGF_7_6420774_6585692	trans	chr7:6482832:CAAAAAAAAAAAA:C	1	chr7:6485212:C:G	rs2347784	7	6485212	G	C	0.4099	0.9542	0.13812	0.023379	3.5e-09	0.072853	0.26855
MYDGF	MYDGF_7_6420774_6585692	trans	chr7:6482832:CAAAAAAAAAAAA:C	1	chr7:6488678:G:A	rs7783398	7	6488678	A	G	0.3974	0.9479	0.13827	0.023576	4.7e-09	0.0591484	0.230598
MYDGF	MYDGF_7_6420774_6585692	trans	chr7:6482832:CAAAAAAAAAAAA:C	1	chr7:6488543:C:G	rs6463566	7	6488543	G	C	0.3983	0.9485	0.13813	0.023564	4.8e-09	0.0582047	0.230961
MYDGF	MYDGF_7_6420774_6585692	trans	chr7:6482832:CAAAAAAAAAAAA:C	1	chr7:6461007:C:A	rs7788091	7	6461007	A	C	0.4983	0.935	0.1274	0.023094	3.5e-08	0.00827284	0.068348
MYDGF	MYDGF_7_6420774_6585692	trans	chr7:6482832:CAAAAAAAAAAAA:C	1	chr7:6457984:C:T	rs13312174	7	6457984	T	C	0.4795	0.8226	0.13755	0.024847	3.2e-08	0.00928944	0.068687
MYOC	MYOC_1_171249790_172305163	cis	chr1:171645230:T:C	1	chr1:171645230:T:C	rs7523603	1	171645230	C	T	0.252	0.9614	-0.48053	0.026642	1e-72	0.595167	0.0915522
MYOC	MYOC_1_171249790_172305163	cis	chr1:171645230:T:C	1	chr1:171646717:G:A	rs182546961	1	171646717	A	G	0.2519	0.9626	-0.47961	0.026635	1.7e-72	0.354649	0.0909693
MYOC	MYOC_1_171249790_172305163	cis	chr1:171645230:T:C	1	chr1:171648253:C:T	rs6425363	1	171648253	T	C	0.253	0.9619	-0.47489	0.026595	2.6e-71	0.0109872	0.0911806
MYOC	MYOC_1_171249790_172305163	cis	chr1:171652476:G:A	2	chr1:171652476:G:A	rs74315337	1	171652476	A	G	0.0082	0.9988	-1.464	0.12528	1.5e-31	0.746167	7.35035e-05
MYOC	MYOC_1_171249790_172305163	cis	chr1:171652476:G:A	2	chr1:171773356:A:G	rs191856038	1	171773356	G	A	0.0067	0.8897	-1.6973	0.14712	8.6e-31	0.207998	1.47029e-05
MYOC	MYOC_1_171249790_172305163	cis	chr1:171654693:C:A	3	chr1:171654693:C:A	rs2075537	1	171654693	A	C	0.433	0.9396	-0.088948	0.023496	0.00015	1	0.307266
MZB1	MZB1_14_105485192_105939446	trans	chr14:105745936:C:T	1	chr14:105753657:T:C	rs4774042	14	105753657	C	T	0.3324	0.6359	-0.23159	0.03141	7.2e-14	0.0786067	0.288622
MZB1	MZB1_14_105485192_105939446	trans	chr14:105745936:C:T	1	chr14:105748130:C:T	rs4774035	14	105748130	T	C	0.3348	0.6325	-0.23074	0.031483	9.7e-14	0.0567753	0.29564
MZB1	MZB1_14_105485192_105939446	trans	chr14:105745936:C:T	1	chr14:105769430:C:T	rs77307099	14	105769430	T	C	0.3292	0.625	-0.23162	0.031723	1.3e-13	0.0507343	0.293373
MZB1	MZB1_14_105485192_105939446	trans	chr14:105745936:C:T	1	chr14:105769429:G:A	rs78376194	14	105769429	A	G	0.3292	0.6249	-0.23149	0.031729	1.4e-13	0.0487778	0.293269
MZB1	MZB1_14_105485192_105939446	trans	chr14:105745936:C:T	1	chr14:105737503:C:T	rs12434433	14	105737503	T	C	0.3368	0.6349	-0.22845	0.031305	1.2e-13	0.0457079	0.251937
MZB1	MZB1_14_105485192_105939446	trans	chr14:105745936:C:T	1	chr14:105729382:G:C	rs7153315	14	105729382	C	G	0.5933	0.6292	0.21188	0.029717	4.1e-13	0.0141478	0.254987
MZB1	MZB1_14_105485192_105939446	trans	chr14:105745936:C:T	1	chr14:105728124:G:A	rs8009444	14	105728124	A	G	0.5935	0.63	0.21161	0.029709	4.3e-13	0.0134014	0.253851
MZB1	MZB1_14_105485192_105939446	trans	chr14:105745936:C:T	1	chr14:105745936:C:T	rs11160868	14	105745936	T	C	0.3495	0.6227	-0.23501	0.031465	3.7e-14	0.166076	0.300097
MZB1	MZB1_14_105485192_105939446	trans	chr14:105745936:C:T	1	chr14:105751610:C:T	rs12435806	14	105751610	T	C	0.3373	0.6297	-0.23366	0.031431	4.3e-14	0.125027	0.321382
MZB1	MZB1_14_105485192_105939446	trans	chr14:105745936:C:T	1	chr14:105751172:G:A	rs55964212	14	105751172	A	G	0.3349	0.631	-0.23299	0.031487	5.7e-14	0.0944866	0.295362
MZB1	MZB1_14_105485192_105939446	trans	chr14:105745936:C:T	1	chr14:105754518:G:C	rs56925948	14	105754518	C	G	0.3355	0.6319	-0.23259	0.031457	5.8e-14	0.0903505	0.296602
MZB1	MZB1_14_105485192_105939446	trans	chr14:105745936:C:T	1	chr14:105746999:C:T	rs28414135	14	105746999	T	C	0.3356	0.6323	-0.23236	0.031447	6e-14	0.0885356	0.296263
MZB1	MZB1_14_105485192_105939446	trans	chr14:105745936:C:T	1	chr14:105754597:T:A	rs58439310	14	105754597	A	T	0.3347	0.6324	-0.23251	0.031483	6.3e-14	0.0851142	0.295769
MZB1	MZB1_5_137650161_141216990	cis	chr5:139389334:C:A	1	chr5:139389334:C:A	rs117072954	5	139389334	A	C	0.0144	0.9961	-1.8751	0.095081	1.5e-86	0.385515	0
MZB1	MZB1_5_137650161_141216990	cis	chr5:139389334:C:A	1	chr5:139387581:TTTTA:T	rs373823723	5	139387581	T	TTTTA	0.0143	0.9941	-1.8784	0.095302	1.9e-86	0.307242	0.000562163
MZB1	MZB1_5_137650161_141216990	cis	chr5:139389334:C:A	1	chr5:139387582:TTTA:T	rs138375037	5	139387582	T	TTTA	0.0143	0.9941	-1.8784	0.095302	1.9e-86	0.307242	0
MZB1	MZB1_5_137650161_141216990	cis	chr5:139421234:G:A	2	chr5:139421234:G:A	rs546004844	5	139421234	A	G	0.0051	0.9355	-1.1195	0.16187	4.3e-12	0.337742	0
MZB1	MZB1_5_137650161_141216990	cis	chr5:139421234:G:A	2	chr5:139388485:C:T	rs200793536	5	139388485	T	C	0.0053	0.9926	-1.0634	0.15508	6.5e-12	0.205108	0.000793861
MZB1	MZB1_5_137650161_141216990	cis	chr5:139421234:G:A	2	chr5:139395888:C:T	rs1046905620	5	139395888	T	C	0.0053	0.9943	-1.063	0.15507	6.6e-12	0.203528	0
MZB1	MZB1_5_137650161_141216990	cis	chr5:139421234:G:A	2	chr5:139425012:T:G	rs200387616	5	139425012	G	T	0.0053	0.9882	-1.0611	0.15535	7.9e-12	0.172925	0
MZB1	MZB1_5_137650161_141216990	cis	chr5:139421234:G:A	2	chr5:139293558:AAAG:A	rs1369464566	5	139293558	A	AAAG	0.0052	0.9895	-1.0305	0.15704	5e-11	0.0197275	0
MZB1	MZB1_5_137650161_141216990	cis	chr5:139421234:G:A	2	chr5:139349666:G:A	rs548787946	5	139349666	A	G	0.0052	0.986	-1.0277	0.15695	5.4e-11	0.0173112	0
MZT1	MZT1_20_384301_534145	trans	chr20:423763:T:C	1	chr20:423763:T:C	rs6107303	20	423763	T	C	0.4541	0.9709	-0.142548	0.0227581	3.8e-10	0.862445	0.304803
MZT1	MZT1_20_384301_534145	trans	chr20:423763:T:C	1	chr20:423009:T:G	rs6051908	20	423009	T	G	0.4483	0.9984	-0.132667	0.0223974	3.2e-09	0.112335	0.306573
NAA80	NAA80_3_48360770_52088668	cis	chr3:50332633:G:GA	1	chr3:50332633:G:GA	rs56872728	3	50332633	G	GA	0.4404	0.9477	0.20225	0.023346	4.6e-18	0.0409058	0.00741535
NAA80	NAA80_3_48360770_52088668	cis	chr3:50332633:G:GA	1	chr3:50340745:T:G	rs4688725	3	50340745	T	G	0.4262	0.9995	0.19712	0.02285	6.3e-18	0.0285531	0.00375033
NAA80	NAA80_3_48360770_52088668	cis	chr3:50332633:G:GA	1	chr3:50341197:A:G	rs3213621	3	50341197	A	G	0.4276	0.9937	0.19747	0.022906	6.6e-18	0.0271574	0.00374934
NAA80	NAA80_3_48360770_52088668	cis	chr3:50332633:G:GA	1	chr3:50335423:A:T	rs9311449	3	50335423	A	T	0.4277	0.994	0.19719	0.022906	7.3e-18	0.0246716	0.00387988
NAA80	NAA80_3_48360770_52088668	cis	chr3:50332633:G:GA	1	chr3:50310164:A:C	rs76579309	3	50310164	A	C	0.4278	0.9944	0.19703	0.022908	7.8e-18	0.0230844	0.0035
NAA80	NAA80_3_48360770_52088668	cis	chr3:50332633:G:GA	1	chr3:50354037:T:C	rs58181992	3	50354037	T	C	0.428	0.9911	0.19705	0.022914	7.9e-18	0.0224208	0.00355778
NAA80	NAA80_3_48360770_52088668	cis	chr3:50332633:G:GA	1	chr3:50330436:A:C	rs2073497	3	50330436	A	C	0.4279	0.9941	0.19648	0.0229	9.4e-18	0.019289	0.00361754
NAA80	NAA80_3_48360770_52088668	cis	chr3:50332633:G:GA	1	chr3:50333050:T:C	rs72932987	3	50333050	T	C	0.4279	0.994	0.19648	0.022901	9.4e-18	0.019264	0.00360761
NAA80	NAA80_3_48360770_52088668	cis	chr3:50332633:G:GA	1	chr3:50314769:A:G	rs11130248	3	50314769	A	G	0.4265	1	0.19596	0.022846	9.6e-18	0.0188808	0.00361712
NAA80	NAA80_3_48360770_52088668	cis	chr3:50332633:G:GA	1	chr3:50318299:T:G	rs35455589	3	50318299	T	G	0.4265	1	0.19596	0.022846	9.6e-18	0.0188789	0.00361637
NAA80	NAA80_3_48360770_52088668	cis	chr3:50332633:G:GA	1	chr3:50314953:T:C	rs12054403	3	50314953	T	C	0.4279	0.9944	0.19642	0.022901	9.7e-18	0.0188397	0.00358813
NAA80	NAA80_3_48360770_52088668	cis	chr3:50332633:G:GA	1	chr3:50298861:A:G	rs72932959	3	50298861	A	G	0.4263	0.9999	0.19601	0.022857	9.8e-18	0.0187561	0.00360379
NAA80	NAA80_3_48360770_52088668	cis	chr3:50332633:G:GA	1	chr3:50321083:A:G	rs4688733	3	50321083	A	G	0.4279	0.9942	0.1964	0.022903	9.8e-18	0.0185613	0.00358813
NAA80	NAA80_3_48360770_52088668	cis	chr3:50332633:G:GA	1	chr3:50312758:A:G	rs200822752	3	50312758	A	G	0.4282	0.9938	0.19635	0.0229	9.9e-18	0.01835	0.00355114
NAA80	NAA80_3_48360770_52088668	cis	chr3:50332633:G:GA	1	chr3:50298624:C:T	rs2285043	3	50298624	C	T	0.4278	0.9942	0.19641	0.022909	9.9e-18	0.0182851	0.0036491
NAA80	NAA80_3_48360770_52088668	cis	chr3:50332633:G:GA	1	chr3:50306625:A:G	rs57944420	3	50306625	A	G	0.4278	0.9942	0.19636	0.022908	1e-17	0.0179286	0.00344118
NAA80	NAA80_3_48360770_52088668	cis	chr3:50332633:G:GA	1	chr3:50307659:T:C	rs149793859	3	50307659	T	C	0.4366	0.9594	0.19924	0.023259	1.1e-17	0.0172244	0.00334577
NAA80	NAA80_3_48360770_52088668	cis	chr3:50332633:G:GA	1	chr3:50316634:C:G	rs12495261	3	50316634	C	G	0.4285	0.9925	0.19633	0.022919	1.1e-17	0.0172052	0.00355783
NAA80	NAA80_3_48360770_52088668	cis	chr3:50332633:G:GA	1	chr3:50313817:G:GTT	rs57634016	3	50313817	G	GTT	0.4369	0.9586	0.1992	0.023262	1.1e-17	0.0168729	0.0031236
NAA80	NAA80_3_48360770_52088668	cis	chr3:50332633:G:GA	1	chr3:50309447:G:C	rs12488235	3	50309447	G	C	0.4369	0.9586	0.1992	0.023263	1.1e-17	0.0168264	0.00316581
NAA80	NAA80_3_48360770_52088668	cis	chr3:50332633:G:GA	1	chr3:50311704:A:T	rs375781823	3	50311704	A	T	0.437	0.9583	0.1992	0.023267	1.1e-17	0.0166771	0.00227748
NAA80	NAA80_3_48360770_52088668	cis	chr3:50332633:G:GA	1	chr3:50310356:CAGG:C	rs141597091	3	50310356	CAGG	C	0.4369	0.9583	0.19918	0.023266	1.1e-17	0.0165639	0.00312611
NAA80	NAA80_3_48360770_52088668	cis	chr3:50332633:G:GA	1	chr3:50334957:G:GT	rs67898548	3	50334957	G	GT	0.437	0.9585	0.19903	0.023252	1.1e-17	0.0162473	0.00388118
NAA80	NAA80_3_48360770_52088668	cis	chr3:50332633:G:GA	1	chr3:50354205:G:A	rs35587949	3	50354205	G	A	0.4287	0.9903	0.1962	0.022925	1.1e-17	0.0156835	0.0034182
NAA80	NAA80_3_48360770_52088668	cis	chr3:50332633:G:GA	1	chr3:50350079:A:C	rs2073500	3	50350079	A	C	0.4284	0.9924	0.19602	0.022905	1.1e-17	0.0156244	0.00311801
NAA80	NAA80_3_48360770_52088668	cis	chr3:50332633:G:GA	1	chr3:50347327:C:T	rs4688679	3	50347327	C	T	0.4299	0.9883	0.1963	0.022946	1.2e-17	0.0153576	0.00334739
NAA80	NAA80_3_48360770_52088668	cis	chr3:50332633:G:GA	1	chr3:50289998:A:G	rs2071205	3	50289998	A	G	0.425	0.9884	0.19682	0.023011	1.2e-17	0.0151541	0.00360146
NAA80	NAA80_3_48360770_52088668	cis	chr3:50332633:G:GA	1	chr3:50299230:T:C	rs2285044	3	50299230	T	C	0.4274	0.9934	0.19609	0.022932	1.2e-17	0.015013	0.00360178
NAA80	NAA80_3_48360770_52088668	cis	chr3:50332633:G:GA	1	chr3:50350952:C:A	rs2233476	3	50350952	C	A	0.4285	0.9924	0.19589	0.022904	1.2e-17	0.0149669	0.00348447
NAA80	NAA80_3_48360770_52088668	cis	chr3:50332633:G:GA	1	chr3:50326340:G:A	rs2236946	3	50326340	G	A	0.4281	0.9936	0.19573	0.022911	1.3e-17	0.013945	0.00341548
NAA80	NAA80_3_48360770_52088668	cis	chr3:50332633:G:GA	1	chr3:50310067:C:T	rs4688734	3	50310067	C	T	0.4281	0.9941	0.1956	0.02291	1.4e-17	0.0133245	0.00336715
NAA80	NAA80_3_48360770_52088668	cis	chr3:50332633:G:GA	1	chr3:50312171:C:G	rs9681992	3	50312171	C	G	0.4285	0.9931	0.19564	0.022916	1.4e-17	0.0132769	0.00327733
NAA80	NAA80_3_48360770_52088668	cis	chr3:50332633:G:GA	1	chr3:50336404:C:A	rs3774754	3	50336404	C	A	0.4283	0.9938	0.19553	0.022906	1.4e-17	0.0131368	0.00314576
NAA80	NAA80_3_48360770_52088668	cis	chr3:50332633:G:GA	1	chr3:50270519:G:A	rs57978992	3	50270519	G	A	0.4269	0.9917	0.19581	0.022933	1.4e-17	0.0131289	0.00320503
NAA80	NAA80_3_48360770_52088668	cis	chr3:50332633:G:GA	1	chr3:50274469:C:T	rs2071203	3	50274469	C	T	0.4266	0.9922	0.19578	0.022931	1.4e-17	0.0130873	0.00358697
NAA80	NAA80_3_48360770_52088668	cis	chr3:50332633:G:GA	1	chr3:50333410:C:G	rs79117849	3	50333410	C	G	0.4283	0.9938	0.19551	0.022905	1.4e-17	0.0130861	0.0031465
NAA80	NAA80_3_48360770_52088668	cis	chr3:50332633:G:GA	1	chr3:50314167:C:T	rs12492683	3	50314167	C	T	0.4283	0.9942	0.19546	0.022905	1.4e-17	0.0128495	0.00314549
NAA80	NAA80_3_48360770_52088668	cis	chr3:50332633:G:GA	1	chr3:50323371:G:A	rs4688732	3	50323371	G	A	0.4285	0.9932	0.19553	0.022914	1.4e-17	0.0128113	0.00314789
NAA80	NAA80_3_48360770_52088668	cis	chr3:50332633:G:GA	1	chr3:50305190:C:T	rs79145265	3	50305190	C	T	0.4282	0.994	0.1955	0.022912	1.4e-17	0.0127212	0.00313281
NAA80	NAA80_3_48360770_52088668	cis	chr3:50332633:G:GA	1	chr3:50361458:A:G	rs3774755	3	50361458	A	G	0.4282	0.9872	0.196	0.022969	1.4e-17	0.0127154	0.00310148
NAA80	NAA80_3_48360770_52088668	cis	chr3:50332633:G:GA	1	chr3:50303895:C:T	rs12488302	3	50303895	C	T	0.4282	0.9939	0.19549	0.022913	1.4e-17	0.012686	0.0034855
NAA80	NAA80_3_48360770_52088668	cis	chr3:50332633:G:GA	1	chr3:50335670:C:A	rs4688728	3	50335670	C	A	0.4289	0.9915	0.19525	0.022915	1.6e-17	0.0115647	0.00348519
NAA80	NAA80_3_48360770_52088668	cis	chr3:50332633:G:GA	1	chr3:50312941:C:G	rs370234933	3	50312941	C	G	0.4301	0.9893	0.1952	0.022918	1.6e-17	0.0113659	0.00332041
NAA80	NAA80_3_48360770_52088668	cis	chr3:50332633:G:GA	1	chr3:50346712:G:C	rs4688724	3	50346712	G	C	0.4285	0.9933	0.19514	0.022916	1.6e-17	0.0109863	0.00314632
NAA80	NAA80_3_48360770_52088668	cis	chr3:50332633:G:GA	1	chr3:50359811:G:C	rs2071801	3	50359811	G	C	0.4293	0.9893	0.19521	0.022927	1.7e-17	0.0107981	0.00313152
NAA80	NAA80_3_48360770_52088668	cis	chr3:50332633:G:GA	1	chr3:50347546:AC:A	rs34963734	3	50347546	AC	A	0.429	0.9917	0.19501	0.022904	1.7e-17	0.0107316	0.00348724
NAA80	NAA80_3_48360770_52088668	cis	chr3:50332633:G:GA	1	chr3:50293556:T:C	rs2071204	3	50293556	T	C	0.4272	0.9939	0.19484	0.022911	1.8e-17	0.0100004	0.00358739
NAA80	NAA80_3_48360770_52088668	cis	chr3:50332633:G:GA	1	chr3:50296800:T:A	rs2269432	3	50296800	T	A	0.4258	0.9999	0.1943	0.022852	1.8e-17	0.00986774	0.00357153
NAA80	NAA80_3_48360770_52088668	cis	chr3:50332633:G:GA	1	chr3:50312945:C:G	rs374528934	3	50312945	C	G	0.43	0.99	0.19482	0.022917	1.9e-17	0.00968954	0.00291916
NAA80	NAA80_3_48360770_52088668	cis	chr3:50332633:G:GA	1	chr3:50281055:G:GA	rs11434969	3	50281055	G	GA	0.4376	0.952	0.19824	0.023341	2e-17	0.00912189	0.00314298
NAA80	NAA80_3_48360770_52088668	cis	chr3:50332633:G:GA	1	chr3:50285500:C:T	rs12493693	3	50285500	C	T	0.4274	0.9915	0.19481	0.022938	2e-17	0.00899274	0.00319228
NAA80	NAA80_3_48360770_52088668	cis	chr3:50332633:G:GA	1	chr3:50288589:G:A	rs2229647	3	50288589	G	A	0.4273	0.9918	0.19475	0.022932	2e-17	0.00891803	0.00346998
NAA80	NAA80_3_48360770_52088668	cis	chr3:50332633:G:GA	1	chr3:50271693:A:G	rs12492880	3	50271693	A	G	0.427	0.9922	0.1947	0.022936	2.1e-17	0.00858732	0.00314669
NAA80	NAA80_3_48360770_52088668	cis	chr3:50332633:G:GA	1	chr3:50284590:G:C	rs4688736	3	50284590	G	C	0.4274	0.992	0.19447	0.022934	2.2e-17	0.00802239	0.00348827
NAA80	NAA80_3_48360770_52088668	cis	chr3:50332633:G:GA	1	chr3:50264139:G:A	rs12497018	3	50264139	G	A	0.4363	0.9505	0.19804	0.023363	2.3e-17	0.00778538	0.00299974
NAA80	NAA80_3_48360770_52088668	cis	chr3:50332633:G:GA	1	chr3:50280039:T:C	rs4688738	3	50280039	T	C	0.4274	0.992	0.19432	0.022936	2.4e-17	0.00752564	0.00313697
NAA80	NAA80_3_48360770_52088668	cis	chr3:50332633:G:GA	1	chr3:50296196:T:C	rs3774753	3	50296196	T	C	0.4238	0.989	0.19459	0.022992	2.6e-17	0.00687701	0.030053
NAA80	NAA80_3_48360770_52088668	cis	chr3:50332633:G:GA	1	chr3:50258896:AG:A	rs146158517	3	50258896	AG	A	0.4361	0.9544	0.19706	0.02332	2.9e-17	0.0061922	0.00308996
NAA80	NAA80_3_48360770_52088668	cis	chr3:50332633:G:GA	1	chr3:50285741:C:T	rs12494414	3	50285741	C	T	0.4141	0.9914	0.19453	0.023045	3.1e-17	0.00566267	0.00320475
NAA80	NAA80_3_48360770_52088668	cis	chr3:50332633:G:GA	1	chr3:50250809:G:GC	rs1460985260	3	50250809	G	GC	0.4375	0.9522	0.19692	0.023337	3.2e-17	0.00558315	1.50675e-05
NAA80	NAA80_3_48360770_52088668	cis	chr3:50332633:G:GA	1	chr3:50257119:A:G	rs9830408	3	50257119	A	G	0.4272	0.9903	0.19352	0.022934	3.2e-17	0.00554646	0.0303859
NAA80	NAA80_3_48360770_52088668	cis	chr3:50332633:G:GA	1	chr3:50307554:G:A	rs140843162	3	50307554	G	A	0.4314	0.9842	0.19381	0.022998	3.5e-17	0.0052754	0.00310615
NAA80	NAA80_3_48360770_52088668	cis	chr3:50332633:G:GA	1	chr3:50269619:C:T	rs2269430	3	50269619	C	T	0.4254	0.9907	0.19354	0.022961	3.4e-17	0.00512445	0.0031466
NAA80	NAA80_3_48360770_52088668	cis	chr3:50332633:G:GA	1	chr3:50253398:A:G	rs12485390	3	50253398	A	G	0.4265	0.9931	0.19298	0.022925	3.8e-17	0.00465624	0.00310248
NAA80	NAA80_3_48360770_52088668	cis	chr3:50332633:G:GA	1	chr3:50230405:G:A	rs9883222	3	50230405	G	A	0.4262	0.9918	0.19262	0.022914	4.2e-17	0.00423463	0.0298494
NAA80	NAA80_3_48360770_52088668	cis	chr3:50332633:G:GA	1	chr3:50249828:T:G	rs2298953	3	50249828	T	G	0.4262	0.9925	0.19256	0.022923	4.4e-17	0.00404695	0.0304358
NAA80	NAA80_3_48360770_52088668	cis	chr3:50332633:G:GA	1	chr3:50246005:T:C	rs7645537	3	50246005	T	C	0.4269	0.9928	0.19253	0.022921	4.5e-17	0.00403263	0.00323577
NAA80	NAA80_3_48360770_52088668	cis	chr3:50332633:G:GA	1	chr3:50261708:C:A	rs79217622	3	50261708	C	A	0.4263	0.9936	0.19251	0.022923	4.5e-17	0.00395482	0.00308833
NAA80	NAA80_3_48360770_52088668	cis	chr3:50332633:G:GA	1	chr3:50250119:C:T	rs2298954	3	50250119	C	T	0.4262	0.9928	0.19236	0.022917	4.7e-17	0.00382591	0.0298486
NAA80	NAA80_3_48360770_52088668	cis	chr3:50332633:G:GA	1	chr3:50250811:T:C	rs201632611	3	50250811	T	C	0.4395	0.959	0.19505	0.023262	5.1e-17	0.00352543	0.00416683
NAA80	NAA80_3_48360770_52088668	cis	chr3:50332633:G:GA	1	chr3:50229696:C:A	rs4688682	3	50229696	C	A	0.4285	0.9892	0.19227	0.022942	5.2e-17	0.00341588	0.00307172
NAA80	NAA80_3_48360770_52088668	cis	chr3:50332633:G:GA	1	chr3:50291008:T:C	rs66525185	3	50291008	T	C	0.4931	0.787	0.2133	0.025444	5.1e-17	0.00339711	0.0417404
NAA80	NAA80_3_48360770_52088668	cis	chr3:50332633:G:GA	1	chr3:50254761:G:T	rs2236944	3	50254761	G	T	0.4269	0.9908	0.19232	0.022976	5.7e-17	0.00308325	0.0293002
NAA80	NAA80_3_48360770_52088668	cis	chr3:50332633:G:GA	1	chr3:50235381:G:A	rs4688742	3	50235381	G	A	0.4275	0.9911	0.19184	0.022942	6.1e-17	0.00291554	0.00309406
NAA80	NAA80_3_48360770_52088668	cis	chr3:50332633:G:GA	1	chr3:50244324:C:T	rs4688741	3	50244324	C	T	0.4271	0.9931	0.19161	0.022921	6.3e-17	0.00286285	0.00311792
NAA80	NAA80_3_48360770_52088668	cis	chr3:50332633:G:GA	1	chr3:50241181:G:A	rs2236943	3	50241181	G	A	0.4274	0.9919	0.1916	0.022935	6.6e-17	0.00273668	0.00308824
NAAA	NAAA_12_101621481_101955887	trans	chr12:101696221:G:A	1	chr12:101693737:C:CTAAA	rs919380935	12	101693737	CTAAA	C	0.4109	0.9704	0.18671	0.023226	2.1e-17	0.0329477	0.000289827
NAAA	NAAA_12_101621481_101955887	trans	chr12:101696221:G:A	1	chr12:101695724:G:A	rs2695282	12	101695724	A	G	0.4108	0.9706	0.18663	0.023249	2.4e-17	0.0317466	0.412239
NAAA	NAAA_12_101621481_101955887	trans	chr12:101696221:G:A	1	chr12:101693027:A:T	rs2695295	12	101693027	T	A	0.4124	0.9741	0.18677	0.02315	1.6e-17	0.0371748	0.414231
NAAA	NAAA_12_101621481_101955887	trans	chr12:101696221:G:A	1	chr12:101689424:A:G	rs10778139	12	101689424	G	A	0.4168	0.9997	0.18246	0.022825	3.4e-17	0.0308916	0.413892
NAAA	NAAA_12_101621481_101955887	trans	chr12:101696221:G:A	1	chr12:101694066:G:A	rs2695290	12	101694066	A	G	0.4108	0.9711	0.18651	0.023212	2.2e-17	0.0319603	0.409634
NAAA	NAAA_12_101621481_101955887	trans	chr12:101696221:G:A	1	chr12:101693618:A:G	rs2559862	12	101693618	G	A	0.4108	0.9711	0.18652	0.023212	2.2e-17	0.0319496	0.40976
NAAA	NAAA_12_101621481_101955887	trans	chr12:101696221:G:A	1	chr12:101690932:C:G	rs2559864	12	101690932	G	C	0.4169	0.9998	0.18301	0.022828	2.7e-17	0.0364395	0.413986
NAAA	NAAA_12_101621481_101955887	trans	chr12:101696221:G:A	1	chr12:101693464:A:G	rs10860771	12	101693464	G	A	0.4108	0.971	0.18627	0.023212	2.4e-17	0.0297129	0.409646
NAAA	NAAA_12_101621481_101955887	trans	chr12:101696221:G:A	1	chr12:101695783:A:G	rs2559856	12	101695783	G	A	0.4111	0.9712	0.18625	0.023231	2.6e-17	0.0295427	0.412492
NAAA	NAAA_12_101621481_101955887	trans	chr12:101696221:G:A	1	chr12:101696302:C:T	rs2559855	12	101696302	T	C	0.4111	0.9712	0.18617	0.023229	2.7e-17	0.028851	0.412322
NAAA	NAAA_12_101621481_101955887	trans	chr12:101696221:G:A	1	chr12:101693858:C:T	rs2559860	12	101693858	T	C	0.4108	0.9711	0.18652	0.023212	2.2e-17	0.0319496	0.409675
NAAA	NAAA_12_101621481_101955887	trans	chr12:101696221:G:A	1	chr12:101695265:G:A	rs2695285	12	101695265	A	G	0.4112	0.9712	0.18613	0.023221	2.7e-17	0.0285994	0.412288
NAAA	NAAA_12_101621481_101955887	trans	chr12:101696221:G:A	1	chr12:101694583:T:C	rs2695287	12	101694583	C	T	0.4112	0.9712	0.18609	0.02322	2.7e-17	0.0282762	0.409792
NAAA	NAAA_12_101621481_101955887	trans	chr12:101696221:G:A	1	chr12:101694729:T:C	rs2695286	12	101694729	C	T	0.4112	0.9712	0.18609	0.02322	2.7e-17	0.0282762	0.410222
NAAA	NAAA_12_101621481_101955887	trans	chr12:101696221:G:A	1	chr12:101693512:G:A	rs2695292	12	101693512	A	G	0.4107	0.9711	0.18629	0.023212	2.4e-17	0.0299229	0.409487
NAAA	NAAA_12_101621481_101955887	trans	chr12:101696221:G:A	1	chr12:101695522:A:G	rs2559858	12	101695522	G	A	0.4101	0.969	0.18725	0.023299	2.3e-17	0.0312612	0.41292
NAAA	NAAA_12_101621481_101955887	trans	chr12:101696221:G:A	1	chr12:101691709:T:C	rs2695296	12	101691709	C	T	0.4111	0.9763	0.18449	0.023134	3.7e-17	0.0255459	0.413759
NAAA	NAAA_12_101621481_101955887	trans	chr12:101696221:G:A	1	chr12:101693740:A:AATAG	rs71094519	12	101693740	AATAG	A	0.4108	0.9706	0.18644	0.023222	2.3e-17	0.0304634	0.411171
NAAA	NAAA_12_101621481_101955887	trans	chr12:101696221:G:A	1	chr12:101696468:C:T	rs2559854	12	101696468	T	C	0.411	0.9711	0.18616	0.02323	2.7e-17	0.028666	0.412429
NAAA	NAAA_12_101621481_101955887	trans	chr12:101696221:G:A	1	chr12:101688886:G:A	rs2695299	12	101688886	A	G	0.411	0.9763	0.18398	0.023125	4.6e-17	0.0221471	0.414211
NAAA	NAAA_12_101621481_101955887	trans	chr12:101696221:G:A	1	chr12:101687798:A:G	rs7970837	12	101687798	G	A	0.4139	0.9463	0.18675	0.023444	4.2e-17	0.0196873	0.413943
NAAA	NAAA_12_101621481_101955887	trans	chr12:101696221:G:A	1	chr12:101687799:C:T	rs7970952	12	101687799	T	C	0.4139	0.9463	0.18675	0.023444	4.2e-17	0.0196873	0.413756
NAAA	NAAA_12_101621481_101955887	trans	chr12:101696221:G:A	1	chr12:101687720:G:A	rs10128996	12	101687720	A	G	0.4142	0.9474	0.18525	0.023421	6.7e-17	0.0138979	0.41388
NAAA	NAAA_12_101621481_101955887	trans	chr12:101696221:G:A	1	chr12:101687773:T:C	rs7957666	12	101687773	C	T	0.4149	0.9465	0.18562	0.023443	6.2e-17	0.0138583	0.413469
NAAA	NAAA_12_101621481_101955887	trans	chr12:101696221:G:A	1	chr12:101693236:G:A	rs2695294	12	101693236	A	G	0.4103	0.9693	0.18524	0.023249	3.9e-17	0.013322	0.415703
NAAA	NAAA_12_101621481_101955887	trans	chr12:101696221:G:A	1	chr12:101693237:C:A	rs2695293	12	101693237	A	C	0.4103	0.9693	0.18524	0.023249	3.9e-17	0.013322	0.41587
NAAA	NAAA_12_101621481_101955887	trans	chr12:101696221:G:A	1	chr12:101688383:T:C	rs2251172	12	101688383	C	T	0.412	0.9748	0.18137	0.023151	1.3e-16	0.0123542	0.413652
NAAA	NAAA_12_101621481_101955887	trans	chr12:101696221:G:A	1	chr12:101694334:T:C	rs2695288	12	101694334	C	T	0.4112	0.9711	0.18608	0.023221	2.7e-17	0.0281692	0.409718
NAAA	NAAA_12_101621481_101955887	trans	chr12:101696221:G:A	1	chr12:101693415:A:G	rs10745921	12	101693415	G	A	0.4123	0.9748	0.18609	0.023152	2.2e-17	0.0269119	0.409701
NAAA	NAAA_12_101621481_101955887	trans	chr12:101841480:T:C	2	chr12:101841480:T:C	rs11111054	12	101841480	C	T	0.1289	0.9472	-0.26425	0.034624	9.5e-16	0.13459	0.170478
NAAA	NAAA_12_101621481_101955887	trans	chr12:101696221:G:A	1	chr12:101692668:T:TAATTC	rs57246816	12	101692668	TAATTC	T	0.4111	0.9729	0.1875	0.023189	1.3e-17	0.024639	0.410741
NAAA	NAAA_12_101621481_101955887	trans	chr12:101696221:G:A	1	chr12:101688811:G:A	rs2695298	12	101688811	A	G	0.411	0.9763	0.18398	0.023125	4.6e-17	0.0221471	0.413579
NAAA	NAAA_12_101621481_101955887	trans	chr12:101696221:G:A	1	chr12:101696221:G:A	rs2695281	12	101696221	A	G	0.418	0.9989	0.18455	0.02287	1.7e-17	0.0465361	0.412172
NAAA	NAAA_12_101621481_101955887	trans	chr12:101841480:T:C	2	chr12:101805077:G:GA	rs141869508	12	101805077	GA	G	0.1229	0.9576	-0.25991	0.035167	5.2e-15	0.0756189	0.168089
NAAA	NAAA_12_101621481_101955887	trans	chr12:101841480:T:C	2	chr12:101798354:C:G	rs11609764	12	101798354	G	C	0.1235	0.9631	-0.25809	0.034992	6.8e-15	0.0711522	0.167412
NAAA	NAAA_12_101621481_101955887	trans	chr12:101841480:T:C	2	chr12:101802078:G:A	rs11111030	12	101802078	A	G	0.1236	0.9632	-0.25791	0.034986	7.4e-15	0.0675387	0.167833
NAAA	NAAA_12_101621481_101955887	trans	chr12:101841480:T:C	2	chr12:101806148:G:C	rs7309840	12	101806148	C	G	0.1234	0.9614	-0.25805	0.03505	7.9e-15	0.0666709	0.16776
NAAA	NAAA_12_101621481_101955887	trans	chr12:101841480:T:C	2	chr12:101791367:T:C	rs975431	12	101791367	C	T	0.1239	0.9635	-0.25753	0.034961	8e-15	0.064655	0.170947
NAAA	NAAA_12_101621481_101955887	trans	chr12:101841480:T:C	2	chr12:101799025:G:T	rs11111026	12	101799025	T	G	0.1239	0.9629	-0.25793	0.034967	7.2e-15	0.0643646	0.181096
NAAA	NAAA_12_101621481_101955887	trans	chr12:101841480:T:C	2	chr12:101794163:A:G	rs10492086	12	101794163	G	A	0.1241	0.9635	-0.25758	0.034946	7.8e-15	0.0616827	0.181356
NAAA	NAAA_12_101621481_101955887	trans	chr12:101696221:G:A	1	chr12:101695613:G:C	rs2695283	12	101695613	C	G	0.4101	0.969	0.18727	0.023299	2.3e-17	0.0315753	0.413351
NAAA	NAAA_12_101621481_101955887	trans	chr12:101696221:G:A	1	chr12:101695540:G:A	rs2695284	12	101695540	A	G	0.4101	0.969	0.18727	0.0233	2.3e-17	0.0314549	0.412989
NAAA	NAAA_12_101621481_101955887	trans	chr12:101841480:T:C	2	chr12:101808536:C:T	rs7133458	12	101808536	T	C	0.1239	0.9652	-0.25645	0.034909	9.3e-15	0.0518367	0.167526
NAAA	NAAA_12_101621481_101955887	trans	chr12:101841480:T:C	2	chr12:101828712:C:T	rs61938211	12	101828712	T	C	0.1249	0.9642	-0.25709	0.034893	8.2e-15	0.051723	0.168687
NAAA	NAAA_12_101621481_101955887	trans	chr12:101841480:T:C	2	chr12:101821036:C:A	rs11111044	12	101821036	A	C	0.1243	0.9693	-0.25603	0.034812	8.1e-15	0.0439991	0.172808
NAAA	NAAA_12_101621481_101955887	trans	chr12:101696221:G:A	1	chr12:101695621:A:C	rs2559857	12	101695621	C	A	0.4101	0.9688	0.18711	0.0233	2.4e-17	0.0300536	0.413121
NAAA	NAAA_12_101621481_101955887	trans	chr12:101841480:T:C	2	chr12:101814090:A:G	rs7135718	12	101814090	G	A	0.1245	0.9665	-0.2557	0.034834	9.6e-15	0.0388655	0.173377
NAAA	NAAA_12_101621481_101955887	trans	chr12:101841480:T:C	2	chr12:101820252:T:C	rs10444509	12	101820252	C	T	0.1245	0.9688	-0.25545	0.034798	9.7e-15	0.0387683	0.167892
NAAA	NAAA_12_101621481_101955887	trans	chr12:101841480:T:C	2	chr12:101819143:C:T	rs2058121	12	101819143	T	C	0.1245	0.969	-0.25509	0.034797	1e-14	0.0350388	0.167579
NAAA	NAAA_12_101621481_101955887	trans	chr12:101841480:T:C	2	chr12:101810100:C:CA	rs34735767	12	101810100	CA	C	0.123	0.944	-0.25933	0.035319	1e-14	0.032142	0.168092
NAAA	NAAA_12_101621481_101955887	trans	chr12:101841480:T:C	2	chr12:101800975:T:G	rs61938180	12	101800975	G	T	0.1075	0.962	-0.24543	0.037033	1.6e-12	0.0130985	0.0876901
NAAA	NAAA_12_101621481_101955887	trans	chr12:101841480:T:C	2	chr12:101803418:C:T	rs10860789	12	101803418	T	C	0.1075	0.9621	-0.24543	0.03703	1.6e-12	0.0130852	0.0875485
NAAA	NAAA_12_101621481_101955887	trans	chr12:101841480:T:C	2	chr12:101823170:G:C	rs11111045	12	101823170	C	G	0.1242	0.9698	-0.25127	0.034819	2.7e-14	0.010739	0.168897
NAAA	NAAA_12_101621481_101955887	trans	chr12:101841480:T:C	2	chr12:101784849:T:C	rs77846710	12	101784849	C	T	0.1074	0.9631	-0.24422	0.037038	2e-12	0.0103886	0.0874772
NAAA	NAAA_12_101621481_101955887	trans	chr12:101841480:T:C	2	chr12:101812987:T:TG	rs376699605	12	101812987	TG	T	0.1241	0.9364	-0.25825	0.035415	1.3e-14	0.0102442	0.209787
NAAA	NAAA_12_101621481_101955887	trans	chr12:101700800:G:C	3	chr12:101700800:G:C	rs12579890	12	101700800	C	G	0.1194	0.9702	-0.28112	0.035081	2.1e-17	0.292805	0.158391
NAAA	NAAA_12_101621481_101955887	trans	chr12:101700800:G:C	3	chr12:101702644:CT:C	rs77256621	12	101702644	C	CT	0.1161	0.9555	-0.2813	0.035792	1.1e-16	0.148695	0.0252557
NAAA	NAAA_12_101621481_101955887	trans	chr12:101700800:G:C	3	chr12:101707976:C:T	rs61935725	12	101707976	T	C	0.1216	0.9832	-0.27096	0.034564	1e-16	0.126074	0.12642
NAAA	NAAA_12_101621481_101955887	trans	chr12:101700800:G:C	3	chr12:101706653:C:T	rs11110972	12	101706653	T	C	0.1216	0.9832	-0.27096	0.034564	1e-16	0.126072	0.125842
NAAA	NAAA_12_101621481_101955887	trans	chr12:101700800:G:C	3	chr12:101702924:C:A	rs11110969	12	101702924	A	C	0.121	0.9786	-0.27204	0.034697	1.1e-16	0.118802	0.126265
NAAA	NAAA_12_101621481_101955887	trans	chr12:101700800:G:C	3	chr12:101713687:A:AATCTAGTAGCAAATCTAGAGT	rs143560673	12	101713687	AATCTAGTAGCAAATCTAGAGT	A	0.1245	0.9802	-0.26462	0.034326	2.4e-16	0.0564012	0.125776
NAAA	NAAA_12_101621481_101955887	trans	chr12:101700800:G:C	3	chr12:101735389:G:A	rs11110988	12	101735389	A	G	0.1613	0.9802	-0.23048	0.030764	1.1e-14	0.00737282	0.121914
NAAA	NAAA_12_101621481_101955887	trans	chr12:101700800:G:C	3	chr12:101735303:C:G	rs11110987	12	101735303	G	C	0.1613	0.9803	-0.23047	0.030764	1.1e-14	0.00736335	0.122042
NAAA	NAAA_12_101621481_101955887	trans	chr12:101700800:G:C	3	chr12:101792286:G:A	rs7961009	12	101792286	A	G	0.1554	0.977	-0.22102	0.031394	3.3e-13	0.0068775	0.100235
NAAA	NAAA_12_101621481_101955887	trans	chr12:101700800:G:C	3	chr12:101730988:G:A	rs12296641	12	101730988	A	G	0.1617	0.9805	-0.22902	0.030743	1.5e-14	0.00524695	0.121914
NAAA	NAAA_12_101621481_101955887	trans	chr12:101700800:G:C	3	chr12:101833587:T:C	rs12229323	12	101833587	C	T	0.157	0.9884	-0.21634	0.031167	4.3e-13	0.00486763	0.120607
NAAA	NAAA_12_101621481_101955887	trans	chr12:101700800:G:C	3	chr12:101794641:T:C	rs17032014	12	101794641	C	T	0.155	0.9785	-0.21959	0.031438	5e-13	0.00483244	0.100259
NAAA	NAAA_12_101621481_101955887	trans	chr12:101700800:G:C	3	chr12:101793441:A:G	rs61938176	12	101793441	G	A	0.155	0.9787	-0.21923	0.03143	5.3e-13	0.00454415	0.100232
NAAA	NAAA_12_101621481_101955887	trans	chr12:101700800:G:C	3	chr12:101790555:C:T	rs58774153	12	101790555	T	C	0.1548	0.9789	-0.21942	0.03147	5.2e-13	0.00453876	0.100229
NAAA	NAAA_12_101621481_101955887	trans	chr12:101700800:G:C	3	chr12:101830658:C:T	rs4764655	12	101830658	T	C	0.1581	0.9994	-0.2137	0.03094	5.8e-13	0.00408169	0.120602
NAAA	NAAA_12_101621481_101955887	trans	chr12:101700800:G:C	3	chr12:101816443:A:T	rs10860791	12	101816443	T	A	0.1566	0.988	-0.21601	0.031233	5.7e-13	0.00379974	0.122001
NAAA	NAAA_12_101621481_101955887	trans	chr12:101700800:G:C	3	chr12:101813585:AT:A	rs61329942	12	101813585	A	AT	0.1565	0.9875	-0.21595	0.031251	5.9e-13	0.00367011	0.12221
NAAA	NAAA_12_101621481_101955887	trans	chr12:101700800:G:C	3	chr12:101788038:G:A	rs73163790	12	101788038	A	G	0.1549	0.9788	-0.21742	0.031467	8.2e-13	0.00319908	0.100382
NAAA	NAAA_12_101621481_101955887	trans	chr12:101700800:G:C	3	chr12:101800362:T:C	rs11111029	12	101800362	C	T	0.1558	0.9825	-0.21628	0.031311	7.3e-13	0.00311684	0.122145
NAAA	NAAA_12_101621481_101955887	trans	chr12:101700800:G:C	3	chr12:101800813:G:A	rs12579766	12	101800813	A	G	0.1558	0.9825	-0.21628	0.031311	7.3e-13	0.00311684	0.122366
NAAA	NAAA_12_101621481_101955887	trans	chr12:101700800:G:C	3	chr12:101716115:T:C	rs1544922	12	101716115	C	T	0.1648	0.9818	-0.22492	0.030516	2.3e-14	0.0030909	0.121865
NAAA	NAAA_12_101621481_101955887	trans	chr12:101700800:G:C	3	chr12:101724490:C:T	rs7957552	12	101724490	T	C	0.1646	0.9808	-0.22483	0.030566	2.5e-14	0.00301744	0.12187
NAAA	NAAA_12_101621481_101955887	trans	chr12:101700800:G:C	3	chr12:101726585:C:T	rs8181675	12	101726585	T	C	0.1646	0.9805	-0.22484	0.030574	2.5e-14	0.00300813	0.121887
NAAA	NAAA_12_101621481_101955887	trans	chr12:101700800:G:C	3	chr12:101718513:A:T	rs1134165	12	101718513	T	A	0.1647	0.9808	-0.22476	0.030562	2.6e-14	0.00294912	0.121686
NAAA	NAAA_12_101621481_101955887	trans	chr12:101700800:G:C	3	chr12:101830330:G:A	rs4764825	12	101830330	A	G	0.1568	0.9899	-0.2135	0.031202	8.9e-13	0.00285018	0.120828
NAAA	NAAA_4_75034808_76561815	cis	chr4:75936156:C:T	1	chr4:75936156:C:T	rs4859571	4	75936156	T	C	0.3866	0.9999	-0.57485	0.022755	3.2e-143	0.0826993	0.231801
NAAA	NAAA_4_75034808_76561815	cis	chr4:75936156:C:T	1	chr4:75936235:C:T	rs4859572	4	75936235	T	C	0.3866	1	-0.57484	0.022755	3.2e-143	0.0825894	0.231986
NAAA	NAAA_4_75034808_76561815	cis	chr4:75936156:C:T	1	chr4:75934472:C:T	rs28422144	4	75934472	T	C	0.3817	0.9778	-0.58302	0.023071	2.5e-143	0.0721038	0.235554
NAAA	NAAA_4_75034808_76561815	cis	chr4:75936156:C:T	1	chr4:75934616:C:T	rs28451731	4	75934616	T	C	0.3817	0.9778	-0.58302	0.023071	2.5e-143	0.0721038	0.232438
NAAA	NAAA_4_75034808_76561815	cis	chr4:75936156:C:T	1	chr4:75935086:C:T	rs28375800	4	75935086	T	C	0.3817	0.9781	-0.58276	0.023063	2.6e-143	0.071731	0.2322
NAAA	NAAA_4_75034808_76561815	cis	chr4:75936156:C:T	1	chr4:75934945:AT:A	rs34467552	4	75934945	A	AT	0.3816	0.9777	-0.58291	0.023069	2.7e-143	0.0710304	0.232211
NAAA	NAAA_4_75034808_76561815	cis	chr4:75936156:C:T	1	chr4:75934723:A:T	rs28535831	4	75934723	T	A	0.3816	0.9779	-0.58296	0.023069	2.6e-143	0.0709407	0.232191
NAAA	NAAA_4_75034808_76561815	cis	chr4:75936156:C:T	1	chr4:75935482:G:A	rs28532601	4	75935482	A	G	0.3816	0.9786	-0.58256	0.023058	2.8e-143	0.0674345	0.232322
NAAA	NAAA_4_75034808_76561815	cis	chr4:75936156:C:T	1	chr4:75935911:G:C	rs66498356	4	75935911	C	G	0.3817	0.9792	-0.58241	0.023052	2.9e-143	0.0666607	0.285025
NAAA	NAAA_4_75034808_76561815	cis	chr4:75936156:C:T	1	chr4:75936011:C:T	rs4859570	4	75936011	T	C	0.3816	0.9793	-0.58239	0.023052	3e-143	0.0659685	0.231879
NAAA	NAAA_4_75034808_76561815	cis	chr4:75936156:C:T	1	chr4:75936242:A:G	rs4859573	4	75936242	G	A	0.3817	0.9796	-0.58224	0.02305	3.3e-143	0.0617432	0.231753
NAAA	NAAA_4_75034808_76561815	cis	chr4:75936156:C:T	1	chr4:75935202:T:C	rs28647886	4	75935202	C	T	0.3817	0.9783	-0.58253	0.023061	3.3e-143	0.0602301	0.232159
NAAA	NAAA_4_75034808_76561815	cis	chr4:75936156:C:T	1	chr4:75936847:G:A	rs28588114	4	75936847	A	G	0.3826	0.9786	-0.58152	0.023021	3.5e-143	0.0555141	0.23212
NAAA	NAAA_4_75034808_76561815	cis	chr4:75936156:C:T	1	chr4:75935995:AT:A	rs138725752	4	75935995	A	AT	0.3804	0.9743	-0.58435	0.023116	2e-143	0.0537974	0.231966
NAAA	NAAA_4_75034808_76561815	cis	chr4:75921721:G:T	2	chr4:75923696:C:T	rs28759823	4	75923696	T	C	0.5196	0.967	-0.49986	0.022977	1.7e-107	0.0821935	0.292965
NAAA	NAAA_4_75034808_76561815	cis	chr4:75921721:G:T	2	chr4:75917705:A:T	rs7686066	4	75917705	T	A	0.5152	0.9597	-0.49238	0.022977	2e-104	0.055772	0.286833
NAAA	NAAA_4_75034808_76561815	cis	chr4:75921721:G:T	2	chr4:75922771:T:C	rs72651374	4	75922771	C	T	0.5213	0.9681	-0.49981	0.022957	1.6e-107	0.141143	0.293779
NAAA	NAAA_4_75034808_76561815	cis	chr4:75921721:G:T	2	chr4:75918441:C:G	rs11490704	4	75918441	G	C	0.5195	0.9613	-0.4988	0.023024	1.5e-106	0.0596285	0.293146
NAAA	NAAA_4_75034808_76561815	cis	chr4:75921721:G:T	2	chr4:75924484:G:A	rs905958	4	75924484	A	G	0.5194	0.9503	-0.51105	0.023108	6.8e-111	0.0438448	0.289597
NAAA	NAAA_4_75034808_76561815	cis	chr4:75921721:G:T	2	chr4:75921721:G:T	rs10518142	4	75921721	T	G	0.5283	0.9983	-0.49339	0.022598	4.3e-108	0.382796	0.289849
NAAA	NAAA_4_75034808_76561815	cis	chr4:75921721:G:T	2	chr4:75919627:C:T	rs55967764	4	75919627	T	C	0.5154	0.9659	-0.49392	0.022934	2.5e-105	0.10696	0.291631
NAAA	NAAA_4_75034808_76561815	cis	chr4:75921721:G:T	2	chr4:75923290:T:C	rs58317633	4	75923290	C	T	0.5206	0.9679	-0.49902	0.022955	3.1e-107	0.0981869	0.289584
NACC1	NACC1_3_51894260_53260983	trans	chr3:52566689:A:G	1	chr3:52566689:A:G	rs75404951	3	52566689	G	A	0.0952	0.99	-0.27326	0.037777	4.7e-13	0.420239	0.000411571
NACC1	NACC1_3_51894260_53260983	trans	chr3:52566689:A:G	1	chr3:52517957:C:T	rs77803411	3	52517957	T	C	0.0956	0.9985	-0.2704	0.037598	6.4e-13	0.317713	0.000426358
NACC1	NACC1_3_51894260_53260983	trans	chr3:52566689:A:G	1	chr3:52695944:C:T	rs2276812	3	52695944	T	C	0.0969	0.9995	-0.26679	0.037274	8.2e-13	0.239396	0.000426358
NADK	NADK_1_1669993_1989807	cis	chr1:1748780:G:A	1	chr1:1748780:G:A	rs1014988	1	1748780	A	G	0.4505	0.8059	0.22067	0.025136	7.1e-19	0.14377	0.487337
NADK	NADK_1_1669993_1989807	cis	chr1:1748780:G:A	1	chr1:1756186:T:C	rs34306661	1	1756186	C	T	0.2586	0.9417	-0.23764	0.026886	2.5e-19	0.118352	0.417648
NADK	NADK_1_1669993_1989807	cis	chr1:1748780:G:A	1	chr1:1740703:C:T	rs76268422	1	1740703	T	C	0.2639	0.8868	-0.24248	0.02744	2.9e-19	0.115071	0.496365
NADK	NADK_1_1669993_1989807	cis	chr1:1748780:G:A	1	chr1:1754601:G:T	rs4751	1	1754601	T	G	0.2682	0.9951	-0.22765	0.025819	3e-19	0.0965221	0.414424
NADK	NADK_1_1669993_1989807	cis	chr1:1748780:G:A	1	chr1:1737504:A:C	rs28537345	1	1737504	C	A	0.3297	0.8422	-0.22805	0.026458	2.5e-18	0.0116191	0.492425
NADK	NADK_1_1669993_1989807	cis	chr1:1748780:G:A	1	chr1:1738295:G:T	rs61777512	1	1738295	T	G	0.2661	0.8889	-0.23915	0.027346	6.9e-19	0.0509074	0.499432
NADK	NADK_1_1669993_1989807	cis	chr1:1748780:G:A	1	chr1:1744652:C:T	rs143820282	1	1744652	T	C	0.4351	0.7848	0.21934	0.025586	4.8e-18	0.0237727	0.449704
NADK	NADK_1_1669993_1989807	cis	chr1:1748780:G:A	1	chr1:1757725:C:T	rs2235536	1	1757725	T	C	0.2562	0.9456	-0.23533	0.026859	4.5e-19	0.060803	0.414367
NADK	NADK_1_1669993_1989807	cis	chr1:1748780:G:A	1	chr1:1734174:A:G	rs4648764	1	1734174	G	A	0.2664	0.8874	-0.23849	0.02737	9e-19	0.0380636	0.495851
NADK	NADK_1_1669993_1989807	cis	chr1:1748780:G:A	1	chr1:1757074:G:T	rs4648624	1	1757074	T	G	0.2584	0.9444	-0.23393	0.026796	6.4e-19	0.0441347	0.414841
NADK	NADK_1_1669993_1989807	cis	chr1:1748780:G:A	1	chr1:1736729:G:T	rs28718827	1	1736729	T	G	0.2663	0.8883	-0.2391	0.027347	7.1e-19	0.0497873	0.49812
NADK	NADK_1_1669993_1989807	cis	chr1:1748780:G:A	1	chr1:1735176:C:T	rs2076325	1	1735176	T	C	0.2662	0.8869	-0.23946	0.027388	6.8e-19	0.0495381	0.496299
NADK	NADK_1_1669993_1989807	cis	chr1:1748780:G:A	1	chr1:1750280:A:G	rs489788	1	1750280	G	A	0.4475	0.7953	0.2178	0.025318	3.7e-18	0.0273202	0.499907
NADK	NADK_1_1669993_1989807	cis	chr1:1748780:G:A	1	chr1:1735980:A:C	rs2377208	1	1735980	C	A	0.2661	0.887	-0.239	0.027383	7.9e-19	0.0432182	0.494688
NADK	NADK_1_1669993_1989807	cis	chr1:1748780:G:A	1	chr1:1731963:A:C	rs34298494	1	1731963	C	A	0.2663	0.8853	-0.2372	0.027398	1.4e-18	0.0242368	0.49874
NADK	NADK_1_1669993_1989807	cis	chr1:1748780:G:A	1	chr1:1762287:A:G	rs17162854	1	1762287	G	A	0.4553	0.8474	0.20845	0.024304	4.8e-18	0.0126008	0.482795
NADK	NADK_1_1669993_1989807	cis	chr1:1748780:G:A	1	chr1:1732392:C:T	rs3817856	1	1732392	T	C	0.2657	0.8877	-0.23716	0.02738	1.4e-18	0.025295	0.496196
NADK	NADK_1_1669993_1989807	cis	chr1:1748780:G:A	1	chr1:1730405:G:C	rs61777505	1	1730405	C	G	0.2628	0.8786	-0.23763	0.027611	2.2e-18	0.0156928	0.450088
NADK	NADK_12_7361835_7489318	trans	chr12:7400325:C:T	1	chr12:7400455:G:T	rs12305920	12	7400455	T	G	0.1669	0.9908	0.38977	0.030538	1.7e-37	0.0903311	0.0345695
NADK	NADK_12_7361835_7489318	trans	chr12:7400325:C:T	1	chr12:7421087:G:A	rs145066155	12	7421087	A	G	0.1439	0.9231	0.42904	0.033673	2.3e-37	0.0403167	0.0102194
NADK	NADK_12_7361835_7489318	trans	chr12:7400325:C:T	1	chr12:7421097:G:A	rs7487337	12	7421097	A	G	0.1439	0.9231	0.42904	0.033673	2.3e-37	0.0403167	3.49699e-05
NADK	NADK_12_7361835_7489318	trans	chr12:7400325:C:T	1	chr12:7407872:C:T	rs76502535	12	7407872	T	C	0.1665	0.9886	0.38883	0.030611	3.8e-37	0.0377362	0.0342658
NADK	NADK_12_7361835_7489318	trans	chr12:7400325:C:T	1	chr12:7408432:C:T	rs12316441	12	7408432	T	C	0.1665	0.9889	0.38871	0.030607	3.9e-37	0.0366782	0.034464
NADK	NADK_12_7361835_7489318	trans	chr12:7400325:C:T	1	chr12:7402820:G:C	rs4131305	12	7402820	C	G	0.1666	0.9918	0.38882	0.030534	2.5e-37	0.0608388	0.034396
NADK	NADK_12_7361835_7489318	trans	chr12:7400325:C:T	1	chr12:7400325:C:T	rs12309831	12	7400325	T	C	0.1669	0.9909	0.38977	0.030538	1.7e-37	0.0903311	0.0346015
NADK	NADK_12_7361835_7489318	trans	chr12:7400325:C:T	1	chr12:7397590:G:A	rs4075106	12	7397590	A	G	0.1666	0.9923	0.38694	0.030535	5.3e-37	0.027041	0.0345507
NADK	NADK_12_7361835_7489318	trans	chr12:7400325:C:T	1	chr12:7421559:A:G	rs140918173	12	7421559	G	A	0.1612	0.9663	0.3971	0.031361	5.4e-37	0.0261666	0.00321087
NADK	NADK_12_7361835_7489318	trans	chr12:7400325:C:T	1	chr12:7416664:C:T	rs10047555	12	7416664	T	C	0.1669	0.9881	0.38702	0.030558	5.6e-37	0.0277066	0.0344812
NADK	NADK_12_7361835_7489318	trans	chr12:7400325:C:T	1	chr12:7410648:G:A	rs60514065	12	7410648	A	G	0.1661	0.9874	0.38955	0.030621	2.9e-37	0.0523732	0.034253
NADK	NADK_12_7361835_7489318	trans	chr12:7400325:C:T	1	chr12:7398711:A:G	rs7487128	12	7398711	G	A	0.1669	0.9913	0.38791	0.03054	3.6e-37	0.0403228	0.034577
NADK	NADK_12_7361835_7489318	trans	chr12:7400325:C:T	1	chr12:7422056:T:G	rs7965607	12	7422056	G	T	0.1668	0.9862	0.38713	0.030592	6.4e-37	0.0239199	0.0343473
NADK	NADK_12_7361835_7489318	trans	chr12:7400325:C:T	1	chr12:7421776:C:T	rs200673039	12	7421776	T	C	0.1668	0.986	0.38718	0.030597	6.4e-37	0.0238846	0.00309295
NADK	NADK_12_7361835_7489318	trans	chr12:7400325:C:T	1	chr12:7421011:G:T	rs868024772	12	7421011	T	G	0.1652	0.9804	0.39108	0.030778	3.2e-37	0.0484748	1.98145e-05
NADK	NADK_12_7361835_7489318	trans	chr12:7400325:C:T	1	chr12:7391988:CCCCA:C	rs958387370	12	7391988	C	CCCCA	0.1664	0.9899	0.38732	0.030588	6.1e-37	0.0236524	0
NADK	NADK_12_7361835_7489318	trans	chr12:7400325:C:T	1	chr12:7391990:CCACT:C	rs141078694	12	7391990	C	CCACT	0.1664	0.9904	0.38709	0.030573	6.2e-37	0.0232877	0.0344675
NADK	NADK_12_7361835_7489318	trans	chr12:7400325:C:T	1	chr12:7420475:T:A	rs11611373	12	7420475	A	T	0.1667	0.9858	0.38716	0.030604	6.8e-37	0.0227282	0.0344975
NADK	NADK_12_7361835_7489318	trans	chr12:7400325:C:T	1	chr12:7407674:C:T	rs115655239	12	7407674	T	C	0.1666	0.9897	0.38876	0.030594	3.6e-37	0.0401645	0.0355772
NADK	NADK_12_7361835_7489318	trans	chr12:7400325:C:T	1	chr12:7396413:C:T	rs4072797	12	7396413	T	C	0.1677	1	0.38392	0.030337	6.7e-37	0.021477	0.0345542
NADK	NADK_12_7361835_7489318	trans	chr12:7400325:C:T	1	chr12:7394123:A:AC	rs137936987	12	7394123	AC	A	0.167	0.9911	0.38631	0.030549	7.6e-37	0.0193608	0.0345924
NADK	NADK_12_7361835_7489318	trans	chr12:7400325:C:T	1	chr12:7390128:C:T	rs12300843	12	7390128	T	C	0.1667	0.9904	0.38642	0.030564	7.7e-37	0.01861	0.0346418
NADK	NADK_12_7361835_7489318	trans	chr12:7400325:C:T	1	chr12:7396400:C:G	rs4072796	12	7396400	G	C	0.1677	0.9999	0.38392	0.030337	6.7e-37	0.021477	0.0344077
NADK	NADK_12_7361835_7489318	trans	chr12:7400325:C:T	1	chr12:7398626:G:C	rs7489145	12	7398626	C	G	0.1669	0.9913	0.38791	0.03054	3.6e-37	0.0403228	0.0345421
NADK	NADK_12_7361835_7489318	trans	chr12:7400325:C:T	1	chr12:7421785:G:A	rs115306944	12	7421785	A	G	0.1668	0.9859	0.38724	0.030601	6.4e-37	0.0240157	0.0343036
NADK	NADK_12_7361835_7489318	trans	chr12:7400325:C:T	1	chr12:7426681:C:A	rs10845134	12	7426681	A	C	0.1669	0.9734	0.38643	0.030759	2.1e-36	0.00733232	0.0343747
NADK	NADK_12_7361835_7489318	trans	chr12:7400325:C:T	1	chr12:7422225:G:A	rs7973752	12	7422225	A	G	0.1671	0.9738	0.38626	0.030748	2e-36	0.00717528	0.0344209
NADK	NADK_12_7361835_7489318	trans	chr12:7400325:C:T	1	chr12:7414545:AAATT:A	rs145739777	12	7414545	A	AAATT	0.1666	0.9869	0.38432	0.030589	2e-36	0.00706736	0.0342323
NADK	NADK_12_7361835_7489318	trans	chr12:7400325:C:T	1	chr12:7431101:C:T	rs79111708	12	7431101	T	C	0.167	0.9733	0.3862	0.030755	2.2e-36	0.00673631	0.0343377
NADK	NADK_12_7361835_7489318	trans	chr12:7400325:C:T	1	chr12:7424074:T:C	rs144514831	12	7424074	C	T	0.167	0.9738	0.38606	0.030747	2.2e-36	0.00659176	0.0343026
NAGA	NAGA_12_101670664_101956558	trans	chr12:101695265:G:A	2	chr12:101687720:G:A	rs10128996	12	101687720	A	G	0.4144	0.9474	0.13514	0.02342	7.8e-09	0.0144784	0.41388
NAGA	NAGA_12_101670664_101956558	trans	chr12:101695265:G:A	2	chr12:101693415:A:G	rs10745921	12	101693415	G	A	0.4125	0.9748	0.13434	0.023151	6.5e-09	0.0131528	0.409701
NAGA	NAGA_12_101670664_101956558	trans	chr12:101695265:G:A	2	chr12:101692668:T:TAATTC	rs57246816	12	101692668	TAATTC	T	0.4113	0.9729	0.13635	0.023189	4e-09	0.0139149	0.410741
NAGA	NAGA_12_101670664_101956558	trans	chr12:101695265:G:A	2	chr12:101689424:A:G	rs10778139	12	101689424	G	A	0.417	0.9997	0.13172	0.022824	7.8e-09	0.0113189	0.413892
NAGA	NAGA_12_101670664_101956558	trans	chr12:101830832:G:T	1	chr12:101800975:T:G	rs61938180	12	101800975	G	T	0.1074	0.962	-0.29848	0.037024	7.5e-16	0.155621	0.0876901
NAGA	NAGA_12_101670664_101956558	trans	chr12:101695265:G:A	2	chr12:101691709:T:C	rs2695296	12	101691709	C	T	0.4113	0.9763	0.13371	0.023133	7.4e-09	0.0119636	0.413759
NAGA	NAGA_12_101670664_101956558	trans	chr12:101830832:G:T	1	chr12:101830832:G:T	rs140600142	12	101830832	T	G	0.109	0.9626	-0.29953	0.036827	4.1e-16	0.204309	0.0902182
NAGA	NAGA_12_101670664_101956558	trans	chr12:101695265:G:A	2	chr12:101693236:G:A	rs2695294	12	101693236	A	G	0.4105	0.9693	0.13504	0.023249	6.2e-09	0.0113167	0.415703
NAGA	NAGA_12_101670664_101956558	trans	chr12:101695265:G:A	2	chr12:101688440:T:C	rs2695297	12	101688440	C	T	0.4122	0.9748	0.1326	0.023151	1e-08	0.0125944	0.413572
NAGA	NAGA_12_101670664_101956558	trans	chr12:101695265:G:A	2	chr12:101693027:A:T	rs2695295	12	101693027	T	A	0.4127	0.9741	0.13411	0.02315	6.8e-09	0.0126442	0.414231
NAGA	NAGA_12_101670664_101956558	trans	chr12:101695265:G:A	2	chr12:101687773:T:C	rs7957666	12	101687773	C	T	0.4151	0.9465	0.13559	0.023442	7.2e-09	0.0153185	0.413469
NAGA	NAGA_12_101670664_101956558	trans	chr12:101830832:G:T	1	chr12:101852795:TC:T	rs34244442	12	101852795	T	TC	0.1098	0.9469	-0.29205	0.036987	2.9e-15	0.0167495	0.089793
NAGA	NAGA_12_101670664_101956558	trans	chr12:101830832:G:T	1	chr12:101844351:T:C	rs11111055	12	101844351	C	T	0.1108	0.9511	-0.28956	0.036762	3.3e-15	0.0150294	0.0900356
NAGA	NAGA_12_101670664_101956558	trans	chr12:101830832:G:T	1	chr12:101852087:A:T	rs115075960	12	101852087	T	A	0.1108	0.9515	-0.2894	0.036761	3.5e-15	0.0142733	0.0897689
NAGA	NAGA_12_101670664_101956558	trans	chr12:101830832:G:T	1	chr12:101854787:T:C	rs12371710	12	101854787	C	T	0.1108	0.9518	-0.28932	0.036759	3.5e-15	0.0140531	0.0898341
NAGA	NAGA_12_101670664_101956558	trans	chr12:101830832:G:T	1	chr12:101821036:C:A	rs11111044	12	101821036	A	C	0.1242	0.9693	-0.28742	0.0348	1.5e-16	0.0115176	0.172808
NAGA	NAGA_12_101670664_101956558	trans	chr12:101830832:G:T	1	chr12:101772908:C:T	rs57558758	12	101772908	T	C	0.1088	0.94	-0.2871	0.037198	1.2e-14	0.00843553	0.088026
NAGA	NAGA_12_101670664_101956558	trans	chr12:101830832:G:T	1	chr12:101808536:C:T	rs7133458	12	101808536	T	C	0.1239	0.9652	-0.28598	0.034897	2.5e-16	0.00762628	0.167526
NAGA	NAGA_12_101670664_101956558	trans	chr12:101830832:G:T	1	chr12:101828712:C:T	rs61938211	12	101828712	T	C	0.1249	0.9642	-0.28636	0.034877	2.2e-16	0.00751788	0.168687
NAGA	NAGA_12_101670664_101956558	trans	chr12:101830832:G:T	1	chr12:101819143:C:T	rs2058121	12	101819143	T	C	0.1244	0.969	-0.28562	0.034785	2.2e-16	0.00708271	0.167579
NAGA	NAGA_12_101670664_101956558	trans	chr12:101695265:G:A	2	chr12:101688383:T:C	rs2251172	12	101688383	C	T	0.4122	0.9748	0.1326	0.023151	1e-08	0.0125944	0.413652
NAGA	NAGA_12_101670664_101956558	trans	chr12:101695265:G:A	2	chr12:101695265:G:A	rs2695285	12	101695265	A	G	0.4114	0.9712	0.13761	0.023221	3.1e-09	0.0468659	0.412288
NAGA	NAGA_12_101670664_101956558	trans	chr12:101695265:G:A	2	chr12:101690932:C:G	rs2559864	12	101690932	G	C	0.4172	0.9998	0.13197	0.022828	7.3e-09	0.0120956	0.413986
NAGA	NAGA_12_101670664_101956558	trans	chr12:101695265:G:A	2	chr12:101694583:T:C	rs2695287	12	101694583	C	T	0.4114	0.9712	0.13759	0.02322	3.1e-09	0.0464593	0.409792
NAGA	NAGA_12_101670664_101956558	trans	chr12:101695265:G:A	2	chr12:101694729:T:C	rs2695286	12	101694729	C	T	0.4114	0.9712	0.13759	0.02322	3.1e-09	0.0464593	0.410222
NAGA	NAGA_12_101670664_101956558	trans	chr12:101695265:G:A	2	chr12:101696221:G:A	rs2695281	12	101696221	A	G	0.4183	0.9989	0.13524	0.02287	3.3e-09	0.0436074	0.412172
NAGA	NAGA_12_101670664_101956558	trans	chr12:101695265:G:A	2	chr12:101695621:A:C	rs2559857	12	101695621	C	A	0.4103	0.9688	0.13789	0.0233	3.2e-09	0.0418548	0.413121
NAGA	NAGA_12_101670664_101956558	trans	chr12:101695265:G:A	2	chr12:101693237:C:A	rs2695293	12	101693237	A	C	0.4105	0.9693	0.13504	0.023249	6.2e-09	0.0113167	0.41587
NAGA	NAGA_12_101670664_101956558	trans	chr12:101695265:G:A	2	chr12:101695613:G:C	rs2695283	12	101695613	C	G	0.4104	0.969	0.13775	0.023299	3.3e-09	0.03953	0.413351
NAGA	NAGA_12_101670664_101956558	trans	chr12:101695265:G:A	2	chr12:101695540:G:A	rs2695284	12	101695540	A	G	0.4104	0.969	0.13774	0.0233	3.4e-09	0.0393589	0.412989
NAGA	NAGA_12_101670664_101956558	trans	chr12:101695265:G:A	2	chr12:101695522:A:G	rs2559858	12	101695522	G	A	0.4104	0.969	0.13774	0.023299	3.4e-09	0.0392827	0.41292
NAGA	NAGA_12_101670664_101956558	trans	chr12:101695265:G:A	2	chr12:101695783:A:G	rs2559856	12	101695783	G	A	0.4113	0.9712	0.13709	0.023231	3.6e-09	0.0385445	0.412492
NAGA	NAGA_12_101670664_101956558	trans	chr12:101695265:G:A	2	chr12:101696302:C:T	rs2559855	12	101696302	T	C	0.4113	0.9712	0.13708	0.023229	3.6e-09	0.0385091	0.412322
NAGA	NAGA_12_101670664_101956558	trans	chr12:101695265:G:A	2	chr12:101695724:G:A	rs2695282	12	101695724	A	G	0.411	0.9706	0.1372	0.023249	3.6e-09	0.0376641	0.412239
NAGA	NAGA_12_101670664_101956558	trans	chr12:101695265:G:A	2	chr12:101696468:C:T	rs2559854	12	101696468	T	C	0.4113	0.9711	0.13698	0.02323	3.7e-09	0.0370372	0.412429
NAGA	NAGA_12_101670664_101956558	trans	chr12:101830832:G:T	1	chr12:101784849:T:C	rs77846710	12	101784849	C	T	0.1073	0.9631	-0.29468	0.037029	1.7e-15	0.0615034	0.0874772
NAGA	NAGA_12_101670664_101956558	trans	chr12:101695265:G:A	2	chr12:101693737:C:CTAAA	rs919380935	12	101693737	CTAAA	C	0.4111	0.9704	0.13672	0.023226	3.9e-09	0.0327691	0.000289827
NAGA	NAGA_12_101670664_101956558	trans	chr12:101695265:G:A	2	chr12:101693740:A:AATAG	rs71094519	12	101693740	AATAG	A	0.411	0.9706	0.13659	0.023222	4e-09	0.0316295	0.411171
NAGA	NAGA_12_101670664_101956558	trans	chr12:101695265:G:A	2	chr12:101693618:A:G	rs2559862	12	101693618	G	A	0.411	0.9711	0.13642	0.023212	4.1e-09	0.0302544	0.40976
NAGA	NAGA_12_101670664_101956558	trans	chr12:101695265:G:A	2	chr12:101693858:C:T	rs2559860	12	101693858	T	C	0.411	0.9711	0.13642	0.023212	4.1e-09	0.0302544	0.409675
NAGA	NAGA_12_101670664_101956558	trans	chr12:101695265:G:A	2	chr12:101694066:G:A	rs2695290	12	101694066	A	G	0.411	0.9711	0.13641	0.023212	4.1e-09	0.0301417	0.409634
NAGA	NAGA_12_101670664_101956558	trans	chr12:101695265:G:A	2	chr12:101693464:A:G	rs10860771	12	101693464	G	A	0.411	0.971	0.13608	0.023212	4.5e-09	0.0268856	0.409646
NAGA	NAGA_12_101670664_101956558	trans	chr12:101695265:G:A	2	chr12:101693512:G:A	rs2695292	12	101693512	A	G	0.411	0.9711	0.13607	0.023212	4.5e-09	0.0268258	0.409487
NAGA	NAGA_12_101670664_101956558	trans	chr12:101695265:G:A	2	chr12:101687798:A:G	rs7970837	12	101687798	G	A	0.4141	0.9463	0.13725	0.023444	4.7e-09	0.0241158	0.413943
NAGA	NAGA_12_101670664_101956558	trans	chr12:101695265:G:A	2	chr12:101687799:C:T	rs7970952	12	101687799	T	C	0.4141	0.9463	0.13725	0.023444	4.7e-09	0.0241158	0.413756
NAGA	NAGA_12_101670664_101956558	trans	chr12:101830832:G:T	1	chr12:101803418:C:T	rs10860789	12	101803418	T	C	0.1074	0.9621	-0.29845	0.037021	7.5e-16	0.154801	0.0875485
NAGA	NAGA_12_101670664_101956558	trans	chr12:101830832:G:T	1	chr12:101833891:G:T	rs12367592	12	101833891	T	G	0.109	0.9576	-0.29945	0.036889	4.7e-16	0.141876	0.0893498
NAGA	NAGA_12_101670664_101956558	trans	chr12:101830832:G:T	1	chr12:101808915:T:G	rs11111038	12	101808915	G	T	0.108	0.9644	-0.29736	0.036853	7.1e-16	0.129627	0.0877657
NAGA	NAGA_12_101670664_101956558	trans	chr12:101695265:G:A	2	chr12:101694334:T:C	rs2695288	12	101694334	C	T	0.4114	0.9711	0.1376	0.02322	3.1e-09	0.0466115	0.409718
NAGA	NAGA_22_40059590_42518652	cis	chr22:42142819:G:A	1	chr22:42142819:G:A	rs191494653	22	42142819	A	G	0.0325	0.8914	-0.47167	0.067979	3.8e-12	0.613493	0
NAGA	NAGA_22_40059590_42518652	cis	chr22:42142219:A:G	2	chr22:42110189:A:C	rs7364289	22	42110189	C	A	0.1642	0.977	-0.14177	0.030362	3e-06	0.00490643	0.329637
NAGA	NAGA_22_40059590_42518652	cis	chr22:42142819:G:A	1	chr22:42158720:A:C	rs185606382	22	42158720	C	A	0.0327	0.8872	-0.45935	0.068044	1.4e-11	0.173502	1.47085e-05
NAGA	NAGA_22_40059590_42518652	cis	chr22:42142219:A:G	2	chr22:42102671:A:G	rs28817600	22	42102671	G	A	0.1641	0.9771	-0.14177	0.030361	3e-06	0.00490576	0.329767
NAGA	NAGA_22_40059590_42518652	cis	chr22:42142219:A:G	2	chr22:42058350:G:A	rs5758566	22	42058350	G	A	0.1716	0.95	-0.14142	0.030301	3.1e-06	0.00489093	0.325673
NAGA	NAGA_22_40059590_42518652	cis	chr22:42142219:A:G	2	chr22:42110366:C:T	rs7364293	22	42110366	T	C	0.1642	0.9771	-0.14172	0.030362	3e-06	0.00487196	0.329169
NAGA	NAGA_22_40059590_42518652	cis	chr22:42142219:A:G	2	chr22:42111855:G:C	rs6002618	22	42111855	C	G	0.1642	0.977	-0.14172	0.030363	3e-06	0.00486331	0.329823
NAGA	NAGA_22_40059590_42518652	cis	chr22:42142819:G:A	1	chr22:42162677:GC:G	rs371499964	22	42162677	G	GC	0.033	0.8729	-0.45548	0.067881	1.9e-11	0.127524	1.47033e-05
NAGA	NAGA_22_40059590_42518652	cis	chr22:42142219:A:G	2	chr22:42069570:G:A	rs133371	22	42069570	G	A	0.171	0.9571	-0.14111	0.030287	3.2e-06	0.00482315	0.329224
NAGA	NAGA_22_40059590_42518652	cis	chr22:42142819:G:A	1	chr22:42169829:T:C	rs117428927	22	42169829	C	T	0.0336	0.8755	-0.43968	0.067174	5.7e-11	0.0396029	2.9417e-05
NAGA	NAGA_22_40059590_42518652	cis	chr22:42142219:A:G	2	chr22:42044281:G:A	rs133355	22	42044281	G	A	0.1717	0.9504	-0.14108	0.030282	3.2e-06	0.00469806	0.325566
NAGA	NAGA_22_40059590_42518652	cis	chr22:42142219:A:G	2	chr22:42108914:G:A	rs8141702	22	42108914	A	G	0.1641	0.9772	-0.14151	0.030363	3.2e-06	0.00467928	0.327886
NAGA	NAGA_22_40059590_42518652	cis	chr22:42142219:A:G	2	chr22:42055599:A:G	rs5751209	22	42055599	A	G	0.1716	0.948	-0.14121	0.03032	3.2e-06	0.0046763	0.322579
NAGA	NAGA_22_40059590_42518652	cis	chr22:42142219:A:G	2	chr22:42110077:C:G	rs5996113	22	42110077	G	C	0.1641	0.977	-0.1415	0.030364	3.2e-06	0.00467209	0.327469
NAGA	NAGA_22_40059590_42518652	cis	chr22:42142219:A:G	2	chr22:42048485:G:A	rs5758559	22	42048485	G	A	0.1716	0.9499	-0.1411	0.030296	3.2e-06	0.00466724	0.324292
NAGA	NAGA_22_40059590_42518652	cis	chr22:42142219:A:G	2	chr22:42045298:G:A	rs133356	22	42045298	G	A	0.1717	0.9504	-0.14101	0.030282	3.2e-06	0.00464301	0.325945
NAGA	NAGA_22_40059590_42518652	cis	chr22:42142219:A:G	2	chr22:42081646:G:C	rs2071711	22	42081646	C	G	0.1649	0.9852	-0.14103	0.030244	3.1e-06	0.0046294	0.326796
NAGA	NAGA_22_40059590_42518652	cis	chr22:42142219:A:G	2	chr22:42079564:A:G	rs8135801	22	42079564	G	A	0.165	0.9846	-0.14095	0.030243	3.2e-06	0.00459507	0.33162
NAGA	NAGA_22_40059590_42518652	cis	chr22:42142219:A:G	2	chr22:42100825:C:A	rs6002609	22	42100825	A	C	0.1641	0.9772	-0.14139	0.030362	3.2e-06	0.00458649	0.327315
NAGA	NAGA_22_40059590_42518652	cis	chr22:42142219:A:G	2	chr22:42142219:A:G	rs1807314	22	42142219	G	A	0.1659	0.9434	-0.15577	0.030637	3.7e-07	0.0551862	0.319234
NAGA	NAGA_22_40059590_42518652	cis	chr22:42142219:A:G	2	chr22:42078134:C:G	rs1807494	22	42078134	G	C	0.1671	0.9998	-0.13898	0.029877	3.3e-06	0.00439878	0.330224
NAGA	NAGA_22_40059590_42518652	cis	chr22:42142219:A:G	2	chr22:42052234:C:G	rs5758562	22	42052234	C	G	0.1714	0.9495	-0.14072	0.030314	3.4e-06	0.00429169	0.322176
NAGA	NAGA_22_40059590_42518652	cis	chr22:42142219:A:G	2	chr22:42097077:A:T	rs6002604	22	42097077	T	A	0.1649	0.9832	-0.13993	0.030245	3.7e-06	0.0039912	0.328841
NAGA	NAGA_22_40059590_42518652	cis	chr22:42142219:A:G	2	chr22:42097094:A:G	rs5996109	22	42097094	G	A	0.1649	0.9832	-0.13993	0.030245	3.7e-06	0.0039912	0.32887
NAGA	NAGA_22_40059590_42518652	cis	chr22:42142219:A:G	2	chr22:42098331:A:G	rs6002605	22	42098331	G	A	0.1652	0.9777	-0.13997	0.030274	3.8e-06	0.0039296	0.329028
NAGA	NAGA_22_40059590_42518652	cis	chr22:42142219:A:G	2	chr22:42098769:T:C	rs6002606	22	42098769	C	T	0.1652	0.9778	-0.13986	0.030274	3.9e-06	0.00386131	0.329454
NAGA	NAGA_22_40059590_42518652	cis	chr22:42142219:A:G	2	chr22:42142019:G:A	rs1058167	22	42142019	A	G	0.1672	0.9487	-0.15385	0.030549	4.8e-07	0.0418217	0.330351
NAGA	NAGA_22_40059590_42518652	cis	chr22:42142219:A:G	2	chr22:42123236:T:C	rs79422943	22	42123236	C	T	0.1321	0.8299	-0.16746	0.035823	2.9e-06	0.00377652	0.326755
NAGA	NAGA_22_40059590_42518652	cis	chr22:42142219:A:G	2	chr22:42045408:C:T	rs6002586	22	42045408	T	C	0.1634	0.9754	-0.14049	0.030484	4.1e-06	0.00362581	0.324533
NAGA	NAGA_22_40059590_42518652	cis	chr22:42142219:A:G	2	chr22:42085408:T:A	rs7289592	22	42085408	A	T	0.165	0.9831	-0.13912	0.030227	4.2e-06	0.00353984	0.334805
NAGA	NAGA_22_40059590_42518652	cis	chr22:42142219:A:G	2	chr22:42068820:G:GCTGGAATTAGCAAAACTAACAC	rs140490511	22	42068820	G	GCTGGAATTAGCAAAACTAACAC	0.1991	0.8222	-0.14221	0.03074	3.7e-06	0.00352878	0.328178
NAGA	NAGA_22_40059590_42518652	cis	chr22:42142219:A:G	2	chr22:42090719:G:A	rs1801311	22	42090719	A	G	0.1671	0.9994	-0.13729	0.029835	4.2e-06	0.00351195	0.329367
NAGA	NAGA_22_40059590_42518652	cis	chr22:42142219:A:G	2	chr22:42086498:C:G	rs4147641	22	42086498	G	C	0.1653	0.984	-0.13883	0.030196	4.3e-06	0.00346669	0.329376
NAGA	NAGA_22_40059590_42518652	cis	chr22:42142219:A:G	2	chr22:42093054:A:T	rs6002601	22	42093054	T	A	0.1651	0.9854	-0.13881	0.030182	4.3e-06	0.00344812	0.32932
NAGA	NAGA_22_40059590_42518652	cis	chr22:42142219:A:G	2	chr22:42118186:T:C	rs11090076	22	42118186	C	T	0.161	0.9655	-0.15469	0.030753	4.9e-07	0.0334804	0.329764
NAGA	NAGA_22_40059590_42518652	cis	chr22:42142219:A:G	2	chr22:42096100:C:T	rs7291996	22	42096100	T	C	0.1651	0.9853	-0.1388	0.030182	4.3e-06	0.00344161	0.328917
NAGA	NAGA_22_40059590_42518652	cis	chr22:42142219:A:G	2	chr22:42097763:A:G	rs5996110	22	42097763	G	A	0.1651	0.9853	-0.1388	0.030181	4.3e-06	0.00344154	0.32962
NAGA	NAGA_22_40059590_42518652	cis	chr22:42142219:A:G	2	chr22:42094596:C:T	rs61527837	22	42094596	T	C	0.1651	0.9853	-0.1388	0.030182	4.3e-06	0.00344014	0.329776
NAGA	NAGA_22_40059590_42518652	cis	chr22:42142219:A:G	2	chr22:42091896:G:A	rs4147638	22	42091896	A	G	0.1651	0.9853	-0.1388	0.030182	4.3e-06	0.0034382	0.329032
NAGA	NAGA_22_40059590_42518652	cis	chr22:42142219:A:G	2	chr22:42095730:G:T	rs8138500	22	42095730	T	G	0.1651	0.9853	-0.13879	0.030182	4.3e-06	0.00343706	0.329571
NAGA	NAGA_22_40059590_42518652	cis	chr22:42142219:A:G	2	chr22:42092902:G:A	rs6002600	22	42092902	A	G	0.1651	0.9851	-0.13882	0.03019	4.3e-06	0.00343039	0.329875
NAGA	NAGA_22_40059590_42518652	cis	chr22:42142219:A:G	2	chr22:42089288:T:C	rs4147640	22	42089288	C	T	0.1652	0.9849	-0.1388	0.030183	4.3e-06	0.00342944	0.329444
NAGA	NAGA_22_40059590_42518652	cis	chr22:42142219:A:G	2	chr22:42096221:G:A	rs6002602	22	42096221	A	G	0.1652	0.9849	-0.13874	0.030182	4.3e-06	0.00340939	0.329446
NAGA	NAGA_22_40059590_42518652	cis	chr22:42142219:A:G	2	chr22:42096859:G:A	rs73421049	22	42096859	A	G	0.1651	0.9852	-0.13876	0.030186	4.3e-06	0.00340766	0.32902
NAGA	NAGA_22_40059590_42518652	cis	chr22:42142219:A:G	2	chr22:42138591:C:T	rs6002633	22	42138591	T	C	0.1638	0.9465	-0.151	0.030827	9.7e-07	0.0192984	0.323062
NAGA	NAGA_22_40059590_42518652	cis	chr22:42142219:A:G	2	chr22:42137896:G:A	rs28422929	22	42137896	A	G	0.1596	0.9343	-0.15481	0.03139	8.2e-07	0.0187956	0.30408
NAGA	NAGA_22_40059590_42518652	cis	chr22:42142219:A:G	2	chr22:42133533:A:C	rs28369142	22	42133533	C	A	0.1805	0.919	-0.17865	0.030161	3.1e-09	0.0185002	0.337643
NAGA	NAGA_22_40059590_42518652	cis	chr22:42142219:A:G	2	chr22:42126132:CTGT:C	rs71184866	22	42126132	C	CTGT	0.1672	0.9371	-0.15183	0.030726	7.8e-07	0.0176121	0.32307
NAGA	NAGA_22_40059590_42518652	cis	chr22:42142219:A:G	2	chr22:42120225:A:G	rs8138678	22	42120225	G	A	0.1653	0.9628	-0.14888	0.030497	1.1e-06	0.015858	0.329358
NAGA	NAGA_22_40059590_42518652	cis	chr22:42142219:A:G	2	chr22:42138267:G:C	rs28570317	22	42138267	C	G	0.1654	0.9489	-0.14952	0.030694	1.1e-06	0.0156507	0.328911
NAGA	NAGA_22_40059590_42518652	cis	chr22:42142219:A:G	2	chr22:42131531:G:A	rs28624811	22	42131531	A	G	0.1792	0.9276	-0.17431	0.030073	6.7e-09	0.00980594	0.332852
NAGA	NAGA_22_40059590_42518652	cis	chr22:42142219:A:G	2	chr22:42115546:T:C	rs2839710	22	42115546	C	T	0.164	0.9749	-0.14584	0.030458	1.7e-06	0.0095342	0.329758
NAGA	NAGA_22_40059590_42518652	cis	chr22:42142219:A:G	2	chr22:42074604:C:G	rs133381	22	42074604	C	G	0.1712	0.9596	-0.14483	0.030203	1.6e-06	0.00939548	0.327945
NAGA	NAGA_22_40059590_42518652	cis	chr22:42142219:A:G	2	chr22:42080766:A:AT	rs78251806	22	42080766	AT	A	0.1435	0.8885	-0.16492	0.033728	1e-06	0.0135975	0
NAGA	NAGA_22_40059590_42518652	cis	chr22:42142219:A:G	2	chr22:42127001:G:A	rs4987144	22	42127001	A	G	0.1726	0.932	-0.17657	0.030461	6.7e-09	0.00868907	0.326316
NAGA	NAGA_22_40059590_42518652	cis	chr22:42142219:A:G	2	chr22:42127207:C:T	rs28371730	22	42127207	T	C	0.1785	0.926	-0.17635	0.030166	5e-09	0.0129511	0.332055
NAGA	NAGA_22_40059590_42518652	cis	chr22:42142219:A:G	2	chr22:42119195:TAGAC:T	rs745768530	22	42119195	T	TAGAC	0.1658	0.9255	-0.15135	0.031047	1.1e-06	0.0128278	0.137997
NAGA	NAGA_22_40059590_42518652	cis	chr22:42142219:A:G	2	chr22:42138117:T:G	rs28515621	22	42138117	G	T	0.1656	0.9485	-0.14825	0.030684	1.4e-06	0.0127327	0.32938
NAGA	NAGA_22_40059590_42518652	cis	chr22:42142219:A:G	2	chr22:42121488:G:A	rs5996116	22	42121488	A	G	0.1646	0.9652	-0.14769	0.030528	1.3e-06	0.0127126	0.329643
NAGA	NAGA_22_40059590_42518652	cis	chr22:42142219:A:G	2	chr22:42070946:C:T	rs133377	22	42070946	C	T	0.1724	0.9601	-0.14322	0.030109	2e-06	0.0078287	0.330554
NAGA	NAGA_22_40059590_42518652	cis	chr22:42142219:A:G	2	chr22:42132561:C:T	rs1080983	22	42132561	T	C	0.1779	0.9279	-0.17631	0.030147	4.9e-09	0.012641	0.331215
NAGA	NAGA_22_40059590_42518652	cis	chr22:42142219:A:G	2	chr22:42069256:T:C	rs133370	22	42069256	T	C	0.172	0.9602	-0.14301	0.030122	2.1e-06	0.00758877	0.329782
NAGA	NAGA_22_40059590_42518652	cis	chr22:42142219:A:G	2	chr22:42069937:G:A	rs133374	22	42069937	G	A	0.172	0.9602	-0.14301	0.030123	2.1e-06	0.0075876	0.329974
NAGA	NAGA_22_40059590_42518652	cis	chr22:42142219:A:G	2	chr22:42067685:T:C	rs133368	22	42067685	T	C	0.1719	0.9602	-0.14295	0.030125	2.1e-06	0.00746296	0.32645
NAGA	NAGA_22_40059590_42518652	cis	chr22:42142219:A:G	2	chr22:42072531:A:G	rs133379	22	42072531	A	G	0.1723	0.9604	-0.14267	0.030112	2.2e-06	0.00708646	0.326895
NAGA	NAGA_22_40059590_42518652	cis	chr22:42142219:A:G	2	chr22:42074313:T:C	rs13057094	22	42074313	T	C	0.1723	0.9604	-0.14267	0.030118	2.2e-06	0.00703858	0.326699
NAGA	NAGA_22_40059590_42518652	cis	chr22:42142219:A:G	2	chr22:42075770:C:T	rs133382	22	42075770	C	T	0.1727	0.9607	-0.14209	0.03007	2.3e-06	0.00648669	0.329998
NAGA	NAGA_22_40059590_42518652	cis	chr22:42142219:A:G	2	chr22:42107604:A:G	rs6002615	22	42107604	G	A	0.1637	0.977	-0.14322	0.030413	2.5e-06	0.00597635	0.328905
NAGA	NAGA_22_40059590_42518652	cis	chr22:42142219:A:G	2	chr22:42116293:G:C	rs7286375	22	42116293	C	G	0.1644	0.9732	-0.14656	0.030433	1.5e-06	0.0110498	0.32979
NAGA	NAGA_22_40059590_42518652	cis	chr22:42142219:A:G	2	chr22:42119736:C:A	rs12161070	22	42119736	A	C	0.1641	0.9665	-0.14684	0.030546	1.5e-06	0.0107667	0.333921
NAGA	NAGA_22_40059590_42518652	cis	chr22:42142219:A:G	2	chr22:42119754:G:A	rs12157344	22	42119754	A	G	0.1641	0.9664	-0.14682	0.030547	1.5e-06	0.0107146	0.36835
NAGA	NAGA_22_40059590_42518652	cis	chr22:42142219:A:G	2	chr22:42119745:C:T	rs12161096	22	42119745	T	C	0.1641	0.9665	-0.14681	0.030546	1.5e-06	0.0107085	0.339096
NAGA	NAGA_22_40059590_42518652	cis	chr22:42142219:A:G	2	chr22:42122422:G:A	rs764481	22	42122422	A	G	0.1641	0.9664	-0.14681	0.030546	1.5e-06	0.0107056	0.329738
NAGA	NAGA_22_40059590_42518652	cis	chr22:42142219:A:G	2	chr22:42123219:C:T	rs6002628	22	42123219	T	C	0.1641	0.9664	-0.1468	0.030547	1.5e-06	0.0106933	0.32795
NAGA	NAGA_22_40059590_42518652	cis	chr22:42142219:A:G	2	chr22:42114979:C:G	rs5996115	22	42114979	G	C	0.1641	0.9758	-0.14636	0.030432	1.5e-06	0.0106899	0.329782
NAGA	NAGA_22_40059590_42518652	cis	chr22:42142219:A:G	2	chr22:42123211:T:C	rs6002627	22	42123211	C	T	0.1641	0.9664	-0.1468	0.030547	1.5e-06	0.0106817	0.328379
NAGA	NAGA_22_40059590_42518652	cis	chr22:42142219:A:G	2	chr22:42119633:G:C	rs8143153	22	42119633	C	G	0.1641	0.9666	-0.14679	0.030545	1.5e-06	0.0106782	0.328882
NAGA	NAGA_22_40059590_42518652	cis	chr22:42142219:A:G	2	chr22:42117257:C:T	rs2413672	22	42117257	T	C	0.1641	0.9666	-0.14677	0.030543	1.5e-06	0.0106699	0.329781
NAGA	NAGA_22_40059590_42518652	cis	chr22:42142219:A:G	2	chr22:42117820:G:C	rs6002624	22	42117820	C	G	0.1641	0.9668	-0.14677	0.030542	1.5e-06	0.0106641	0.329162
NAGA	NAGA_22_40059590_42518652	cis	chr22:42142219:A:G	2	chr22:42116609:A:G	rs61665536	22	42116609	G	A	0.1641	0.9756	-0.14635	0.030433	1.5e-06	0.0106599	0.329679
NAGA	NAGA_22_40059590_42518652	cis	chr22:42142219:A:G	2	chr22:42117757:G:A	rs6002623	22	42117757	A	G	0.1641	0.9666	-0.14676	0.030544	1.6e-06	0.0106446	0.329768
NAGA	NAGA_22_40059590_42518652	cis	chr22:42142219:A:G	2	chr22:42119761:C:T	rs12157278	22	42119761	T	C	0.164	0.9664	-0.14673	0.030551	1.6e-06	0.010484	0.437451
NAGA	NAGA_22_40059590_42518652	cis	chr22:42142219:A:G	2	chr22:42120618:T:C	rs12158568	22	42120618	C	T	0.164	0.9665	-0.14671	0.03055	1.6e-06	0.0104569	0.329339
NAGA	NAGA_22_40059590_42518652	cis	chr22:42142219:A:G	2	chr22:42126310:C:T	rs12169962	22	42126310	T	C	0.1673	0.9389	-0.14829	0.030696	1.4e-06	0.0104512	0.308876
NAGA	NAGA_22_40059590_42518652	cis	chr22:42142219:A:G	2	chr22:42120423:T:TAGTG	rs59580356	22	42120423	TAGTG	T	0.164	0.9658	-0.14676	0.030573	1.6e-06	0.010384	0.328874
NAGA	NAGA_22_40059590_42518652	cis	chr22:42142219:A:G	2	chr22:42121685:A:G	rs6002625	22	42121685	G	A	0.164	0.9666	-0.14663	0.030547	1.6e-06	0.0103409	0.326491
NAGA	NAGA_22_40059590_42518652	cis	chr22:42142219:A:G	2	chr22:42114998:A:C	rs6002621	22	42114998	C	A	0.164	0.9758	-0.14613	0.030434	1.6e-06	0.0102239	0.328833
NAGA	NAGA_22_40059590_42518652	cis	chr22:42142219:A:G	2	chr22:42074585:G:C	rs4822088	22	42074585	G	C	0.1713	0.9599	-0.14512	0.030191	1.5e-06	0.0100086	0.329421
NAGA	NAGA_22_40059590_42518652	cis	chr22:42142219:A:G	2	chr22:42131469:C:T	rs28633410	22	42131469	T	C	0.1785	0.9264	-0.17469	0.030112	6.5e-09	0.00981538	0.325542
NAGA	NAGA_22_40059590_42518652	cis	chr22:42142219:A:G	2	chr22:42119191:GAGAT:G	rs10582682	22	42119191	G	GAGAT	0.163	0.9603	-0.14743	0.030758	1.6e-06	0.00981464	0.330943
NAGA	NAGA_22_40059590_42518652	cis	chr22:42142219:A:G	2	chr22:42041362:G:A	rs133353	22	42041362	G	A	0.1717	0.9493	-0.14116	0.030299	3.2e-06	0.00471066	0.32402
NAGA	NAGA_22_40059590_42518652	cis	chr22:42142219:A:G	2	chr22:42105213:T:C	rs6519306	22	42105213	C	T	0.1642	0.9772	-0.14178	0.03036	3e-06	0.00491844	0.329685
NAGA	NAGA_22_40059590_42518652	cis	chr22:42142219:A:G	2	chr22:42078672:A:ATTCTGC	rs3833390	22	42078672	ATTCTGC	A	0.1638	0.9791	-0.14221	0.030399	2.9e-06	0.00491649	0.327896
NAGA	NAGA_22_40059590_42518652	cis	chr22:42142219:A:G	2	chr22:42123226:C:T	rs6002629	22	42123226	T	C	0.1638	0.9659	-0.14607	0.030596	1.8e-06	0.0090002	0.327485
NAGA	NAGA_22_40059590_42518652	cis	chr22:42142219:A:G	2	chr22:42090024:C:CA	rs144953548	22	42090024	CA	C	0.1636	0.9753	-0.14082	0.03049	3.9e-06	0.00382962	0.328696
NAGA	NAGA_22_40059590_42518652	cis	chr22:42142219:A:G	2	chr22:42127941:G:A	rs16947	22	42127941	A	G	0.1793	0.9308	-0.17324	0.030033	7.9e-09	0.00846916	0.334688
NAGA	NAGA_22_40059590_42518652	cis	chr22:42142219:A:G	2	chr22:42063618:C:T	rs2413666	22	42063618	C	T	0.1759	0.942	-0.14306	0.030086	2e-06	0.00837978	0.331182
NAGA	NAGA_22_40059590_42518652	cis	chr22:42142219:A:G	2	chr22:42071691:G:C	rs133378	22	42071691	G	C	0.1724	0.9605	-0.14351	0.030106	1.9e-06	0.00826266	0.329845
NAGA	NAGA_22_40059590_42518652	cis	chr22:42142219:A:G	2	chr22:42070505:C:G	rs133375	22	42070505	C	G	0.172	0.9597	-0.14353	0.030134	1.9e-06	0.00824014	0.329636
NAGA	NAGA_22_40059590_42518652	cis	chr22:42142219:A:G	2	chr22:42102200:C:T	rs12157818	22	42102200	T	C	0.1642	0.9771	-0.14191	0.030363	3e-06	0.00501979	0.330399
NAGA	NAGA_22_40059590_42518652	cis	chr22:42142219:A:G	2	chr22:42070976:A:T	rs2859438	22	42070976	A	T	0.1723	0.9606	-0.14322	0.030109	2e-06	0.00780548	0.329451
NAGA	NAGA_22_40059590_42518652	cis	chr22:42142219:A:G	2	chr22:42108675:A:G	rs6002616	22	42108675	G	A	0.1641	0.977	-0.14181	0.030365	3e-06	0.00492796	0.329032
NAGA	NAGA_22_40059590_42518652	cis	chr22:42142219:A:G	2	chr22:42105798:G:A	rs6002614	22	42105798	A	G	0.1642	0.9772	-0.14179	0.03036	3e-06	0.00492587	0.329453
NAGA	NAGA_22_40059590_42518652	cis	chr22:42142219:A:G	2	chr22:42100175:CTT:C	rs143927474	22	42100175	C	CTT	0.1642	0.9772	-0.14178	0.03036	3e-06	0.00492289	0.329186
NAGA	NAGA_22_40059590_42518652	cis	chr22:42142219:A:G	2	chr22:42138066:A:G	rs4993393	22	42138066	G	A	0.1712	0.9259	-0.14267	0.030635	3.2e-06	0.0058226	0.341684
NAGA	NAGA_22_40059590_42518652	cis	chr22:42142219:A:G	2	chr22:42067810:C:T	rs133369	22	42067810	C	T	0.1662	0.9997	-0.14053	0.029929	2.7e-06	0.00574448	0.326745
NAGA	NAGA_22_40059590_42518652	cis	chr22:42142219:A:G	2	chr22:42104479:A:G	rs28791586	22	42104479	G	A	0.1642	0.9771	-0.14178	0.030361	3e-06	0.00491286	0.329588
NAGA	NAGA_22_40059590_42518652	cis	chr22:42142219:A:G	2	chr22:42102574:C:T	rs9620026	22	42102574	T	C	0.1642	0.9772	-0.14177	0.030359	3e-06	0.00491034	0.329952
NAGA	NAGA_22_40059590_42518652	cis	chr22:42142219:A:G	2	chr22:42096358:C:G	rs6002603	22	42096358	G	C	0.1651	0.9852	-0.13852	0.030187	4.5e-06	0.00326553	0.328785
NAGA	NAGA_22_40059590_42518652	cis	chr22:42142219:A:G	2	chr22:42056286:CT:C	rs59177922	22	42056286	CT	C	0.1716	0.9499	-0.14153	0.030302	3e-06	0.00498981	0.325934
NAGA	NAGA_22_40059590_42518652	cis	chr22:42142219:A:G	2	chr22:42079699:T:G	rs2269524	22	42079699	G	T	0.167	0.9999	-0.14002	0.029878	2.8e-06	0.00525429	0.329442
NAGA	NAGA_22_40059590_42518652	cis	chr22:42142219:A:G	2	chr22:42104371:CAA:C	rs146657531	22	42104371	C	CAA	0.1643	0.9753	-0.14198	0.030375	3e-06	0.00505994	0.333463
NAGA	NAGA_22_40059590_42518652	cis	chr22:42142219:A:G	2	chr22:42141108:CA:C	rs1405140315	22	42141108	C	CA	0.1246	0.8376	-0.17204	0.036696	2.8e-06	0.00344177	0.294633
NAGA	NAGA_22_40059590_42518652	cis	chr22:42142219:A:G	2	chr22:42104741:A:G	rs2839708	22	42104741	G	A	0.1641	0.9771	-0.14178	0.030363	3e-06	0.00490875	0.329691
NAGA	NAGA_22_40059590_42518652	cis	chr22:42142219:A:G	2	chr22:42088462:G:A	rs6002596	22	42088462	A	G	0.1649	0.983	-0.13871	0.030233	4.5e-06	0.00324705	0.324304
NAGA	NAGA_22_40059590_42518652	cis	chr22:42142219:A:G	2	chr22:42111744:A:C	rs2413669	22	42111744	C	A	0.1642	0.977	-0.14171	0.030362	3.1e-06	0.00485923	0.329764
NAGA	NAGA_22_40059590_42518652	cis	chr22:42142219:A:G	2	chr22:42097898:C:T	rs5996111	22	42097898	T	C	0.1651	0.9852	-0.13844	0.030187	4.5e-06	0.00321948	0.327514
NAGA	NAGA_22_40059590_42518652	cis	chr22:42142219:A:G	2	chr22:42092156:C:A	rs6002597	22	42092156	A	C	0.1651	0.9852	-0.13848	0.030186	4.5e-06	0.00324774	0.329085
NAGA	NAGA_22_40059590_42518652	cis	chr22:42142219:A:G	2	chr22:42100975:C:T	rs6002610	22	42100975	T	C	0.1642	0.9772	-0.14176	0.030359	3e-06	0.00490606	0.329839
NAGA	NAGA_22_40059590_42518652	cis	chr22:42142219:A:G	2	chr22:42062477:G:A	rs2854837	22	42062477	G	A	0.1753	0.9443	-0.13936	0.030124	3.7e-06	0.00440435	0.324578
NAGK	NAGK_2_70983127_71484222	cis	chr2:71090845:A:T	1	chr2:71090845:A:T	rs3962380	2	71090845	T	A	0.3489	0.952	-0.27202	0.024064	1.2e-29	0.9777	0.175523
NAGK	NAGK_2_70983127_71484222	cis	chr2:71061687:G:A	2	chr2:71061687:G:A	rs9636398	2	71061687	G	A	0.3915	0.9482	0.0035508	0.023488	0.89	0.193239	0.17724
NAGK	NAGK_2_70983127_71484222	cis	chr2:71061687:G:A	2	chr2:71062008:G:T	rs9636400	2	71062008	G	T	0.392	0.9476	0.0033863	0.0235	0.9	0.184503	0.17702
NAGK	NAGK_2_70983127_71484222	cis	chr2:71061687:G:A	2	chr2:71061657:G:C	rs9636397	2	71061657	G	C	0.3918	0.9484	0.0032073	0.023489	0.9	0.182722	0.177229
NAGK	NAGK_2_70983127_71484222	cis	chr2:71061687:G:A	2	chr2:71089107:T:A	rs145141099	2	71089107	T	A	0.3722	0.9393	-0.017849	0.023853	0.45	0.122065	0.0688387
NAGK	NAGK_2_70983127_71484222	cis	chr2:71061687:G:A	2	chr2:71058868:A:G	rs10167722	2	71058868	A	G	0.3928	0.9465	0.0028509	0.023496	0.91	0.119245	0.177205
NAGK	NAGK_2_70983127_71484222	cis	chr2:71061687:G:A	2	chr2:71059166:T:C	rs13025272	2	71059166	T	C	0.3922	0.9479	0.0019515	0.023489	0.94	0.0912567	0.177059
NAGK	NAGK_2_70983127_71484222	cis	chr2:71061687:G:A	2	chr2:71088337:G:C	rs10191024	2	71088337	G	C	0.3714	0.9394	-0.019204	0.023876	0.42	0.0750717	0.0715863
NAGPA	NAGPA_16_4929538_5108637	cis	chr16:5029465:A:G	1	chr16:5029465:A:G	rs12599777	16	5029465	G	A	0.4169	0.8944	-0.54903	0.024124	7.7e-115	0.846952	0.189585
NAGPA	NAGPA_16_4929538_5108637	cis	chr16:5006294:A:C	2	chr16:5025632:G:A	rs7188856	16	5025632	A	G	0.1514	0.9417	0.48051	0.031939	2.4e-51	0.0426326	0.351289
NAGPA	NAGPA_16_4929538_5108637	cis	chr16:5029465:A:G	1	chr16:5038514:C:T	rs1875220	16	5038514	T	C	0.439	0.8859	-0.54177	0.024182	3.1e-111	0.151445	0.246247
NAGPA	NAGPA_16_4929538_5108637	cis	chr16:5006294:A:C	2	chr16:5006294:A:C	rs2302553	16	5006294	C	A	0.201	0.9442	0.441	0.028551	4.4e-54	0.907995	0.310342
NAGPA	NAGPA_9_133182305_133522426	trans	chr9:133254842:C:G	1	chr9:133256508:C:T	rs7855255	9	133256508	T	C	0.2191	0.9962	0.16686	0.027468	6.4e-10	0.0419168	0.102203
NAGPA	NAGPA_9_133182305_133522426	trans	chr9:133254842:C:G	1	chr9:133254260:G:A	rs8176759	9	133254260	A	G	0.2179	0.987	0.16751	0.02763	6.6e-10	0.0393321	0.0796824
NAGPA	NAGPA_9_133182305_133522426	trans	chr9:133254842:C:G	1	chr9:133255928:C:G	rs8176747	9	133255928	G	C	0.219	0.9969	0.16638	0.027455	6.8e-10	0.0387107	0.0795672
NAGPA	NAGPA_9_133182305_133522426	trans	chr9:133254842:C:G	1	chr9:133256205:G:C	rs7853989	9	133256205	C	G	0.219	0.9966	0.16642	0.027462	7.1e-10	0.0386825	0.102377
NAGPA	NAGPA_9_133182305_133522426	trans	chr9:133254842:C:G	1	chr9:133254328:C:T	rs1137827	9	133254328	T	C	0.2185	0.9938	0.1667	0.027515	6.9e-10	0.0384059	0.0796694
NAGPA	NAGPA_9_133182305_133522426	trans	chr9:133254842:C:G	1	chr9:133255935:G:T	rs8176746	9	133255935	T	G	0.2195	1	0.16597	0.027386	6.8e-10	0.0388445	0.0795261
NAGPA	NAGPA_9_133182305_133522426	trans	chr9:133254842:C:G	1	chr9:133256781:T:C	rs8176733	9	133256781	C	T	0.2191	0.9969	0.16616	0.027455	7.4e-10	0.0357577	0.10225
NAGPA	NAGPA_9_133182305_133522426	trans	chr9:133254842:C:G	1	chr9:133257567:T:C	rs75179845	9	133257567	C	T	0.2191	0.9965	0.16614	0.027455	7.5e-10	0.035607	0.0754834
NAGPA	NAGPA_9_133182305_133522426	trans	chr9:133254842:C:G	1	chr9:133253728:A:T	rs10793962	9	133253728	T	A	0.2175	0.9848	0.16731	0.027673	7.3e-10	0.0355776	0.0796778
NAGPA	NAGPA_9_133182305_133522426	trans	chr9:133254842:C:G	1	chr9:133255354:C:T	rs187099314	9	133255354	T	C	0.2189	0.9965	0.16637	0.027461	6.9e-10	0.0382623	0.0983721
NAGPA	NAGPA_9_133182305_133522426	trans	chr9:133254842:C:G	1	chr9:133254842:C:G	rs201221083	9	133254842	G	C	0.2052	0.9656	0.18198	0.02853	8.6e-11	0.265224	9.31909e-05
NAGPA	NAGPA_9_133182305_133522426	trans	chr9:133254842:C:G	1	chr9:133257367:C:A	rs8176722	9	133257367	A	C	0.2196	1	0.16569	0.027389	7.5e-10	0.0352727	0.102315
NAGPA	NAGPA_9_133182305_133522426	trans	chr9:133254842:C:G	1	chr9:133256028:C:T	rs8176743	9	133256028	T	C	0.2189	0.9967	0.16578	0.02746	8e-10	0.034004	0.0795615
NAGPA	NAGPA_9_133182305_133522426	trans	chr9:133254842:C:G	1	chr9:133256074:G:A	rs8176741	9	133256074	A	G	0.2188	0.9967	0.16564	0.02746	8.2e-10	0.0331355	0.0798417
NAGPA	NAGPA_9_133182305_133522426	trans	chr9:133254842:C:G	1	chr9:133253171:T:C	rs77693339	9	133253171	C	T	0.218	0.9853	0.16677	0.027646	7.6e-10	0.0324252	0.0782574
NAGPA	NAGPA_9_133182305_133522426	trans	chr9:133254842:C:G	1	chr9:133262254:C:T	rs8176693	9	133262254	T	C	0.2189	0.9956	0.16559	0.027469	8.4e-10	0.0312466	0.0795541
NAGPA	NAGPA_9_133182305_133522426	trans	chr9:133254842:C:G	1	chr9:133255635:C:T	rs8176751	9	133255635	T	C	0.221	0.9942	0.16194	0.02738	1.4e-09	0.0169741	0.102181
NAGPA	NAGPA_9_133182305_133522426	trans	chr9:133254842:C:G	1	chr9:133255801:C:T	rs8176749	9	133255801	T	C	0.2186	0.9998	0.16212	0.027394	1.6e-09	0.016129	0.0795722
NAGPA	NAGPA_9_133182305_133522426	trans	chr9:133254842:C:G	1	chr9:133266772:C:T	rs8176672	9	133266772	T	C	0.2201	0.9948	0.16126	0.027407	2e-09	0.0126237	0.0795491
NAGPA	NAGPA_9_133182305_133522426	trans	chr9:133254842:C:G	1	chr9:133266092:G:A	rs13299342	9	133266092	A	G	0.2207	0.9949	0.16059	0.027347	2e-09	0.0119171	0.144854
NAGPA	NAGPA_9_133182305_133522426	trans	chr9:133254842:C:G	1	chr9:133273734:C:T	rs8176644	9	133273734	T	C	0.22	0.9947	0.15976	0.027462	2.7e-09	0.00865548	0.0774503
NAGPA	NAGPA_9_133182305_133522426	trans	chr9:133254842:C:G	1	chr9:133269042:A:G	rs8176662	9	133269042	G	A	0.2199	0.9942	0.15971	0.027458	2.7e-09	0.0086473	0.0781149
NAGPA	NAGPA_9_133182305_133522426	trans	chr9:133254842:C:G	1	chr9:133257138:T:C	rs8176730	9	133257138	C	T	0.2186	0.9938	0.16649	0.027517	7.5e-10	0.0355475	0.10212
NAGPA	NAGPA_9_133182305_133522426	trans	chr9:133254842:C:G	1	chr9:133257129:G:A	rs2073823	9	133257129	A	G	0.2186	0.9938	0.16648	0.027518	7.5e-10	0.0354588	0.102298
NAP1L4	NAP1L4_3_47289879_51529276	trans	chr3:49756320:A:G	1	chr3:49756320:A:G	rs116845431	3	49756320	G	A	0.0363	0.9988	0.4314	0.060053	6.8e-13	0.567572	0
NAP1L4	NAP1L4_3_47289879_51529276	trans	chr3:49756320:A:G	1	chr3:49682366:C:T	rs3816877	3	49682366	T	C	0.0363	0.9989	0.42126	0.06004	2.3e-12	0.174295	0.000146994
NAP1L4	NAP1L4_3_47289879_51529276	trans	chr3:49756320:A:G	1	chr3:49280735:A:G	rs78884868	3	49280735	G	A	0.0355	0.9967	0.42352	0.060721	3.1e-12	0.1305	0
NAP1L4	NAP1L4_3_47289879_51529276	trans	chr3:49756320:A:G	1	chr3:49378517:G:A	rs145576205	3	49378517	A	G	0.0338	0.9588	0.43736	0.063491	5.6e-12	0.0725091	0
NAP1L4	NAP1L4_3_47289879_51529276	trans	chr3:49756320:A:G	1	chr3:49289855:C:G	rs116868114	3	49289855	G	C	0.0329	0.9658	0.43793	0.064102	8.4e-12	0.0491626	0
NAPRT	NAPRT_8_143391086_143644996	cis	chr8:143602045:A:G	1	chr8:143602045:A:G	rs10093709	8	143602045	G	A	0.4834	0.9625	0.26341	0.022448	8.5e-32	0.264167	0.209069
NAPRT	NAPRT_8_143391086_143644996	cis	chr8:143602045:A:G	1	chr8:143602217:ATCT:A	rs34979030	8	143602217	A	ATCT	0.4832	0.962	0.26332	0.022451	9.2e-32	0.244989	0.209157
NAPRT	NAPRT_8_143391086_143644996	cis	chr8:143602045:A:G	1	chr8:143601980:T:C	rs10094377	8	143601980	C	T	0.4828	0.9632	0.26238	0.022437	1.4e-31	0.162097	0.208779
NAPRT	NAPRT_8_143391086_143644996	cis	chr8:143602045:A:G	1	chr8:143594692:C:T	rs9657360	8	143594692	T	C	0.487	0.9597	0.26063	0.022526	5.8e-31	0.0371274	0.208788
NAPRT	NAPRT_8_143391086_143644996	cis	chr8:143602045:A:G	1	chr8:143601764:C:T	rs10112966	8	143601764	T	C	0.4954	0.9999	0.25448	0.022017	6.7e-31	0.0323082	0.209037
NAPRT	NAPRT_8_143391086_143644996	cis	chr8:143602045:A:G	1	chr8:143601805:A:G	rs10090650	8	143601805	G	A	0.4954	0.9999	0.25426	0.022016	7.5e-31	0.0290246	0.209093
NAPRT	NAPRT_8_143391086_143644996	cis	chr8:143602045:A:G	1	chr8:143592878:G:A	rs4874164	8	143592878	A	G	0.4872	0.9594	0.25993	0.022541	9.2e-31	0.0234801	0.148653
NAPRT	NAPRT_8_143391086_143644996	cis	chr8:143602045:A:G	1	chr8:143594897:GT:G	rs33967841	8	143594897	G	GT	0.4873	0.9595	0.25994	0.022542	9.2e-31	0.0234438	0.148494
NAPRT	NAPRT_8_143391086_143644996	cis	chr8:143602045:A:G	1	chr8:143591552:C:A	rs1466219	8	143591552	A	C	0.4873	0.9593	0.25994	0.022543	9.3e-31	0.0232098	0.148428
NAPRT	NAPRT_8_143391086_143644996	cis	chr8:143602045:A:G	1	chr8:143599607:G:T	rs10282929	8	143599607	T	G	0.487	0.9697	0.25818	0.022392	9.4e-31	0.0229208	0.209145
NAPRT	NAPRT_8_143391086_143644996	cis	chr8:143602045:A:G	1	chr8:143589752:G:A	rs3812448	8	143589752	A	G	0.487	0.9585	0.25999	0.022558	9.8e-31	0.0219086	0.148519
NAPRT	NAPRT_8_143391086_143644996	cis	chr8:143602045:A:G	1	chr8:143588281:C:T	rs10109931	8	143588281	T	C	0.4872	0.959	0.25974	0.022549	1.1e-30	0.0201594	0.148686
NAPRT	NAPRT_8_143391086_143644996	cis	chr8:143602045:A:G	1	chr8:143588780:C:T	rs4874159	8	143588780	T	C	0.4872	0.959	0.25974	0.022549	1.1e-30	0.0201594	0.148683
NAPRT	NAPRT_8_143391086_143644996	cis	chr8:143602045:A:G	1	chr8:143587403:C:T	rs2085019	8	143587403	T	C	0.4872	0.959	0.25973	0.022549	1.1e-30	0.0200691	0.150029
NAPRT	NAPRT_8_143391086_143644996	cis	chr8:143602045:A:G	1	chr8:143589074:C:A	rs4874160	8	143589074	A	C	0.4856	0.9482	0.26138	0.022697	1.1e-30	0.0198933	0.148549
NCAM1	NCAM1_11_112385206_112886440	cis	chr11:112739992:G:T	1	chr11:112731369:A:G	rs2054265	11	112731369	G	A	0.1062	0.986	0.25876	0.036369	1.4e-12	0.0350008	0.488504
NCAM1	NCAM1_11_112385206_112886440	cis	chr11:112739992:G:T	1	chr11:112739150:G:T	rs1380422	11	112739150	T	G	0.1059	0.9844	0.2585	0.036447	1.7e-12	0.0292097	0.488908
NCAM1	NCAM1_11_112385206_112886440	cis	chr11:112739992:G:T	1	chr11:112738458:C:T	rs4366518	11	112738458	T	C	0.1059	0.9837	0.25867	0.036468	1.7e-12	0.0291276	0.486583
NCAM1	NCAM1_11_112385206_112886440	cis	chr11:112739992:G:T	1	chr11:112745803:TC:T	rs35986478	11	112745803	T	TC	0.1062	0.9868	0.25704	0.036314	1.8e-12	0.0270523	0.488503
NCAM1	NCAM1_11_112385206_112886440	cis	chr11:112739992:G:T	1	chr11:112745835:T:G	rs11214344	11	112745835	G	T	0.1075	0.9997	0.25411	0.035894	1.8e-12	0.0269919	0.488523
NCAM1	NCAM1_11_112385206_112886440	cis	chr11:112739992:G:T	1	chr11:112746342:A:G	rs1459671	11	112746342	G	A	0.1062	0.9868	0.25699	0.036312	1.8e-12	0.0268021	0.48845
NCAM1	NCAM1_11_112385206_112886440	cis	chr11:112739992:G:T	1	chr11:112739992:G:T	rs55915839	11	112739992	T	G	0.1061	0.9853	0.25929	0.036391	1.3e-12	0.0380877	0.489206
NCAM1	NCAM1_11_112385206_112886440	cis	chr11:112739992:G:T	1	chr11:112745030:A:G	rs12361156	11	112745030	G	A	0.1062	0.9869	0.25698	0.036311	1.8e-12	0.02679	0.488615
NCAM1	NCAM1_11_112385206_112886440	cis	chr11:112739992:G:T	1	chr11:112745348:T:C	rs11214343	11	112745348	C	T	0.1062	0.9869	0.25697	0.036311	1.8e-12	0.0267606	0.488565
NCAM1	NCAM1_11_112385206_112886440	cis	chr11:112739992:G:T	1	chr11:112742824:GA:G	rs34117535	11	112742824	G	GA	0.1062	0.9867	0.25698	0.036312	1.8e-12	0.0267497	0.489191
NCAM1	NCAM1_11_112385206_112886440	cis	chr11:112739992:G:T	1	chr11:112746498:C:G	rs5006517	11	112746498	G	C	0.1062	0.9868	0.25699	0.036312	1.8e-12	0.0268021	0.487963
NCAM1	NCAM1_11_112385206_112886440	cis	chr11:112739992:G:T	1	chr11:112742582:A:G	rs1459670	11	112742582	G	A	0.1062	0.9868	0.25697	0.036311	1.8e-12	0.0267408	0.488876
NCAM1	NCAM1_11_112385206_112886440	cis	chr11:112739992:G:T	1	chr11:112743648:G:A	rs11214341	11	112743648	A	G	0.1062	0.9869	0.25696	0.036311	1.8e-12	0.0266846	0.488768
NCAM1	NCAM1_11_112385206_112886440	cis	chr11:112739992:G:T	1	chr11:112743473:G:A	rs11214338	11	112743473	A	G	0.1058	0.9817	0.25816	0.036499	1.8e-12	0.0266447	0.491497
NCAM1	NCAM1_11_112385206_112886440	cis	chr11:112739992:G:T	1	chr11:112743483:G:T	rs11214339	11	112743483	T	G	0.1058	0.9817	0.25816	0.036499	1.8e-12	0.0266447	0.491167
NCAM1	NCAM1_11_112385206_112886440	cis	chr11:112739992:G:T	1	chr11:112743489:T:G	rs11214340	11	112743489	G	T	0.1058	0.9817	0.25816	0.036499	1.8e-12	0.0266447	0.491197
NCAM1	NCAM1_11_112385206_112886440	cis	chr11:112739992:G:T	1	chr11:112746599:G:C	rs12418750	11	112746599	C	G	0.106	0.9855	0.25715	0.036399	2e-12	0.0246522	0.488864
NCAM1	NCAM1_11_112385206_112886440	cis	chr11:112739992:G:T	1	chr11:112751023:G:A	rs11214350	11	112751023	A	G	0.1061	0.9852	0.25672	0.036344	2e-12	0.0243956	0.489046
NCAM1	NCAM1_11_112385206_112886440	cis	chr11:112739992:G:T	1	chr11:112741792:A:C	rs12799575	11	112741792	C	A	0.1057	0.9819	0.2577	0.036465	1.9e-12	0.0243912	0.488906
NCAM1	NCAM1_11_112385206_112886440	cis	chr11:112739992:G:T	1	chr11:112741957:C:T	rs11214335	11	112741957	T	C	0.1057	0.9818	0.2577	0.036465	1.9e-12	0.0243911	0.489313
NCAM1	NCAM1_11_112385206_112886440	cis	chr11:112739992:G:T	1	chr11:112737414:A:G	rs2199197	11	112737414	G	A	0.1063	0.9849	0.25708	0.036373	2e-12	0.0241896	0.486183
NCAM1	NCAM1_11_112385206_112886440	cis	chr11:112739992:G:T	1	chr11:112725846:C:T	rs11214326	11	112725846	T	C	0.0975	0.9319	0.27317	0.038861	2.6e-12	0.0241879	0.474755
NCAM1	NCAM1_11_112385206_112886440	cis	chr11:112739992:G:T	1	chr11:112746803:A:G	rs12797728	11	112746803	G	A	0.1062	0.9855	0.25659	0.036337	2e-12	0.0239816	0.488831
NCAM1	NCAM1_11_112385206_112886440	cis	chr11:112739992:G:T	1	chr11:112742841:A:G	rs11214337	11	112742841	G	A	0.1062	0.9867	0.25698	0.036312	1.8e-12	0.0267497	0.48871
NCAM1	NCAM1_11_112385206_112886440	cis	chr11:112739992:G:T	1	chr11:112747559:T:G	rs11214347	11	112747559	G	T	0.1062	0.9855	0.25659	0.036337	2e-12	0.0239816	0.488492
NCAM1	NCAM1_11_112385206_112886440	cis	chr11:112739992:G:T	1	chr11:112752568:C:T	rs898311	11	112752568	T	C	0.1064	0.9845	0.25566	0.036325	2.4e-12	0.0201813	0.489109
NCAM1	NCAM1_11_112385206_112886440	cis	chr11:112739992:G:T	1	chr11:112726843:T:C	rs1870496	11	112726843	C	T	0.098	0.9333	0.27075	0.038707	3.3e-12	0.0193518	0.474608
NCAM1	NCAM1_11_112385206_112886440	cis	chr11:112739992:G:T	1	chr11:112726361:C:G	rs12800322	11	112726361	G	C	0.0982	0.9322	0.27066	0.038704	3.4e-12	0.0191248	0.476438
NCAM1	NCAM1_11_112385206_112886440	cis	chr11:112739992:G:T	1	chr11:112726463:T:C	rs12365836	11	112726463	C	T	0.0981	0.9323	0.27064	0.038704	3.4e-12	0.0190655	0.475753
NCAM1	NCAM1_11_112385206_112886440	cis	chr11:112739992:G:T	1	chr11:112746698:C:A	rs12418739	11	112746698	A	C	0.1055	0.9821	0.25643	0.036518	2.6e-12	0.0186133	0.474028
NCAM1	NCAM1_11_112385206_112886440	cis	chr11:112739992:G:T	1	chr11:112746682:C:T	rs12797529	11	112746682	T	C	0.1053	0.9813	0.25643	0.036555	2.8e-12	0.0176947	0.495138
NCAM1	NCAM1_11_112385206_112886440	cis	chr11:112739992:G:T	1	chr11:112744883:C:T	rs12364034	11	112744883	T	C	0.1054	0.9843	0.25453	0.036448	3.4e-12	0.0132374	0.488459
NCAM1	NCAM1_11_112385206_112886440	cis	chr11:112739992:G:T	1	chr11:112744953:A:AT	rs34481581	11	112744953	AT	A	0.1052	0.9838	0.25418	0.036517	4e-12	0.0116123	0.488556
NCAM1	NCAM1_11_112385206_112886440	cis	chr11:112739992:G:T	1	chr11:112744641:AGACAGACG:A	rs61539986	11	112744641	A	AGACAGACG	0.1047	0.9785	0.25429	0.036667	4.9e-12	0.00981354	0.491037
NCAM1	NCAM1_11_112385206_112886440	cis	chr11:112739992:G:T	1	chr11:112763375:C:T	rs12417500	11	112763375	T	C	0.1058	0.9732	0.25192	0.036583	7.3e-12	0.00723203	0.489238
NCAM1	NCAM1_11_112385206_112886440	cis	chr11:112739992:G:T	1	chr11:112761942:C:A	rs11214353	11	112761942	A	C	0.1059	0.9734	0.25185	0.036578	7.4e-12	0.00716087	0.488965
NCAM1	NCAM1_11_112385206_112886440	cis	chr11:112739992:G:T	1	chr11:112747005:T:G	rs10502160	11	112747005	G	T	0.1062	0.9855	0.25659	0.036337	2e-12	0.0239816	0.458993
NCAM1	NCAM1_11_112385206_112886440	cis	chr11:112739992:G:T	1	chr11:112743912:A:G	rs11214342	11	112743912	G	A	0.106	0.9832	0.25866	0.036436	1.6e-12	0.0320941	0.488704
NCAM1	NCAM1_11_112385206_112886440	cis	chr11:112739992:G:T	1	chr11:112740856:A:G	rs7931135	11	112740856	G	A	0.106	0.9866	0.25808	0.036381	1.6e-12	0.0295304	0.488815
NCAM1	NCAM1_11_112385206_112886440	cis	chr11:112739992:G:T	1	chr11:112741049:C:A	rs7931443	11	112741049	A	C	0.106	0.9866	0.25808	0.036381	1.6e-12	0.0295304	0.480752
NCAM1	NCAM1_11_112945588_113305364	cis	chr11:113108781:G:GT	1	chr11:113108781:G:GT	rs200125250	11	113108781	GT	G	0.4625	0.8972	-0.2922	0.02359	2.2e-35	0.657442	0.214333
NCAM1	NCAM1_11_112945588_113305364	cis	chr11:113108781:G:GT	1	chr11:113122125:A:G	rs2853194	11	113122125	G	A	0.5254	0.9075	0.28502	0.023368	2.2e-34	0.0745903	0.203274
NCAM1	NCAM1_11_112945588_113305364	cis	chr11:113108781:G:GT	1	chr11:113121728:A:G	rs2005086	11	113121728	G	A	0.5256	0.9072	0.28478	0.023373	2.5e-34	0.0625553	0.202031
NCAM1	NCAM1_11_112945588_113305364	cis	chr11:113108781:G:GT	1	chr11:113121979:A:C	rs1369816	11	113121979	C	A	0.5256	0.9073	0.2847	0.023373	2.7e-34	0.0613879	0.202118
NCAM1	NCAM1_11_112945588_113305364	cis	chr11:113108781:G:GT	1	chr11:113110207:AT:A	rs35220749	11	113110207	A	AT	0.4577	0.9243	-0.28143	0.023205	5.1e-34	0.0422914	0.197873
NCAM1	NCAM1_11_112945588_113305364	cis	chr11:113262954:T:G	2	chr11:113254512:T:C	rs605843	11	113254512	C	T	0.325	0.9829	0.26639	0.024323	4.3e-28	0.111075	0.250588
NCAM1	NCAM1_11_112945588_113305364	cis	chr11:113262954:T:G	2	chr11:113261790:T:A	rs78599561	11	113261790	A	T	0.3085	0.8809	0.28277	0.026008	1.1e-27	0.0886859	0.125298
NCAM1	NCAM1_11_112945588_113305364	cis	chr11:113108781:G:GT	1	chr11:113100823:C:T	rs11214488	11	113100823	T	C	0.4608	0.9317	-0.28043	0.023114	5.2e-34	0.0344312	0.201357
NCAM1	NCAM1_11_112945588_113305364	cis	chr11:113262954:T:G	2	chr11:113270962:T:C	rs674246	11	113270962	C	T	0.3165	0.8211	0.29372	0.026796	4.5e-28	0.166966	0.283334
NCAM1	NCAM1_11_112945588_113305364	cis	chr11:113108781:G:GT	1	chr11:113105212:C:T	rs11214489	11	113105212	T	C	0.4592	0.9296	-0.27986	0.023143	7.9e-34	0.0286451	0.197999
NCAM1	NCAM1_11_112945588_113305364	cis	chr11:113262954:T:G	2	chr11:113262954:T:G	rs2288158	11	113262954	G	T	0.3069	0.8774	0.287	0.026069	2.6e-28	0.633266	0.138878
NCAM2	NCAM2_16_256891_401017	trans	chr16:376432:T:C	1	chr16:376432:T:C	rs2071915	16	376432	C	T	0.3237	0.9996	-0.24252	0.02395	1.3e-24	0.163669	0.433282
NCAM2	NCAM2_16_256891_401017	trans	chr16:376432:T:C	1	chr16:376476:T:C	rs2071916	16	376476	C	T	0.3191	0.9791	-0.24538	0.02429	1.7e-24	0.129046	0.433186
NCAM2	NCAM2_16_256891_401017	trans	chr16:376432:T:C	1	chr16:377349:C:A	rs763142	16	377349	A	C	0.3165	0.9792	-0.24389	0.024351	3.5e-24	0.054978	0.434236
NCAM2	NCAM2_16_256891_401017	trans	chr16:376432:T:C	1	chr16:370723:T:G	rs1984409	16	370723	G	T	0.3332	0.96	-0.24015	0.024252	8.9e-24	0.0206201	0.438581
NCAM2	NCAM2_16_256891_401017	trans	chr16:376432:T:C	1	chr16:377309:G:A	rs763141	16	377309	A	G	0.3165	0.9793	-0.24377	0.024351	3.6e-24	0.0521321	0.433464
NCAM2	NCAM2_16_256891_401017	trans	chr16:376432:T:C	1	chr16:377925:T:C	rs61261356	16	377925	C	T	0.3164	0.979	-0.24382	0.024356	3.6e-24	0.0520032	0.433023
NCAM2	NCAM2_16_256891_401017	trans	chr16:376432:T:C	1	chr16:377820:C:T	rs12922073	16	377820	T	C	0.3164	0.979	-0.24381	0.024355	3.6e-24	0.051964	0.433521
NCAM2	NCAM2_16_256891_401017	trans	chr16:376432:T:C	1	chr16:377013:G:C	rs763140	16	377013	C	G	0.316	0.979	-0.24459	0.024347	2.4e-24	0.0762912	0.46452
NCAM2	NCAM2_16_256891_401017	trans	chr16:376432:T:C	1	chr16:377784:G:A	rs11641742	16	377784	A	G	0.3167	0.9787	-0.24302	0.024336	4.5e-24	0.0405725	0.433277
NCAM2	NCAM2_16_256891_401017	trans	chr16:376432:T:C	1	chr16:379059:C:T	rs8058883	16	379059	T	C	0.3148	0.9788	-0.24457	0.024413	3.5e-24	0.0564781	0.450418
NCAM2	NCAM2_16_256891_401017	trans	chr16:376432:T:C	1	chr16:377479:T:C	rs11248931	16	377479	C	T	0.3213	0.9998	-0.24101	0.024007	2.8e-24	0.0688099	0.431442
NCAM2	NCAM2_16_256891_401017	trans	chr16:376432:T:C	1	chr16:379129:C:T	rs11648403	16	379129	T	C	0.3189	0.9995	-0.24196	0.024067	2.4e-24	0.0810149	0.447633
NCAM2	NCAM2_16_256891_401017	trans	chr16:376432:T:C	1	chr16:378001:A:C	rs59253482	16	378001	C	A	0.3165	0.9788	-0.24378	0.024355	3.7e-24	0.0513652	0.433582
NCAM2	NCAM2_16_256891_401017	trans	chr16:376432:T:C	1	chr16:377657:G:A	rs11641693	16	377657	A	G	0.3151	0.9784	-0.24284	0.024386	5.8e-24	0.0318455	0.43201
NCAM2	NCAM2_16_256891_401017	trans	chr16:376432:T:C	1	chr16:375298:G:T	rs11648905	16	375298	T	G	0.3154	0.9797	-0.24287	0.024387	6.5e-24	0.0319256	0.453084
NCAM2	NCAM2_21_20872394_21091646	cis	chr21:21009099:T:G	1	chr21:21016429:GATTA:G	rs111484008	21	21016429	G	GATTA	0.7706	0.9016	0.27481	0.027987	6.2e-23	0.0732545	0.499705
NCAM2	NCAM2_21_20872394_21091646	cis	chr21:21009099:T:G	1	chr21:21009364:T:C	rs6417706	21	21009364	C	T	0.7772	0.9329	0.27071	0.027734	1.1e-22	0.0683703	0.497435
NCAM2	NCAM2_21_20872394_21091646	cis	chr21:21009099:T:G	1	chr21:21009984:C:T	rs7510234	21	21009984	T	C	0.7714	0.9305	0.27141	0.027579	4.7e-23	0.0734502	0.49657
NCAM2	NCAM2_21_20872394_21091646	cis	chr21:21009099:T:G	1	chr21:21017195:G:C	rs9983936	21	21017195	C	G	0.7706	0.9013	0.2751	0.027998	5.8e-23	0.0796703	0.41495
NCAM2	NCAM2_21_20872394_21091646	cis	chr21:21009099:T:G	1	chr21:21011873:A:G	rs9974357	21	21011873	G	A	0.7708	0.9149	0.27332	0.027796	5.3e-23	0.078075	0.494609
NCAM2	NCAM2_21_20872394_21091646	cis	chr21:21009099:T:G	1	chr21:21014864:T:C	rs6518025	21	21014864	C	T	0.7707	0.9065	0.2745	0.027922	5.5e-23	0.0809598	0.499191
NCAM2	NCAM2_21_20872394_21091646	cis	chr21:21009099:T:G	1	chr21:21011748:C:T	rs9982959	21	21011748	T	C	0.776	0.915	0.27123	0.027957	2e-22	0.0460658	0.498969
NCAM2	NCAM2_21_20872394_21091646	cis	chr21:21009099:T:G	1	chr21:21011779:C:G	rs9982970	21	21011779	G	C	0.7707	0.915	0.27333	0.027789	5.1e-23	0.0792089	0.49888
NCAM2	NCAM2_21_20872394_21091646	cis	chr21:21009099:T:G	1	chr21:21015019:C:A	rs6417708	21	21015019	A	C	0.7762	0.9068	0.27248	0.028099	2.1e-22	0.0436212	0.498911
NCAM2	NCAM2_21_20872394_21091646	cis	chr21:21009099:T:G	1	chr21:21016537:G:T	rs11910837	21	21016537	T	G	0.7761	0.9021	0.27292	0.028167	2.3e-22	0.0406472	0.498749
NCAM2	NCAM2_21_20872394_21091646	cis	chr21:21009099:T:G	1	chr21:21009525:C:T	rs6417707	21	21009525	T	C	0.7772	0.9329	0.2707	0.027736	1.1e-22	0.0672062	0.498125
NCAM2	NCAM2_21_20872394_21091646	cis	chr21:21009099:T:G	1	chr21:21015222:C:T	rs6518026	21	21015222	T	C	0.7761	0.9066	0.2726	0.0281	2e-22	0.0459876	0.498794
NCAM2	NCAM2_21_20872394_21091646	cis	chr21:21009099:T:G	1	chr21:21009099:T:G	rs6518019	21	21009099	G	T	0.7891	0.9953	0.26763	0.027369	9e-23	0.0937492	0.493081
NCAM2	NCAM2_21_20872394_21091646	cis	chr21:21009099:T:G	1	chr21:21019634:T:A	rs9982963	21	21019634	A	T	0.7772	0.8997	0.27372	0.028261	2.4e-22	0.0296556	0.412564
NCAM2	NCAM2_21_20872394_21091646	cis	chr21:21009099:T:G	1	chr21:21018847:A:AGAG	rs10623402	21	21018847	AGAG	A	0.7718	0.8999	0.27563	0.028075	6.2e-23	0.0535766	0.413388
NCAM2	NCAM2_21_20872394_21091646	cis	chr21:20992989:G:A	2	chr21:20992989:G:A	rs9980476	21	20992989	A	G	0.5629	0.9583	0.19357	0.023211	4.3e-17	0.493623	0.04602
NCAM2	NCAM2_21_20872394_21091646	cis	chr21:20992989:G:A	2	chr21:20990181:T:G	rs2826648	21	20990181	G	T	0.4264	0.9986	-0.19086	0.022796	3.3e-17	0.457612	0.04594
NCAM2	NCAM2_21_21125107_21522688	cis	chr21:21502728:C:T	1	chr21:21502728:C:T	rs59586716	21	21502728	T	C	0.3014	0.9299	-0.27381	0.025104	6.4e-28	0.278338	0.104916
NCAM2	NCAM2_21_21125107_21522688	cis	chr21:21502728:C:T	1	chr21:21496722:C:T	rs62216092	21	21496722	T	C	0.3025	0.9402	-0.27154	0.024949	8.2e-28	0.215366	0.104662
NCAM2	NCAM2_21_21125107_21522688	cis	chr21:21502728:C:T	1	chr21:21497533:G:A	rs62216093	21	21497533	A	G	0.2983	0.9356	-0.27189	0.02506	1.2e-27	0.154128	0.104522
NCAM2	NCAM2_21_21125107_21522688	cis	chr21:21502728:C:T	1	chr21:21496068:A:G	rs62216091	21	21496068	G	A	0.2982	0.9358	-0.27185	0.025057	1.2e-27	0.154054	0.105072
NCAM2	NCAM2_21_21125107_21522688	cis	chr21:21502728:C:T	1	chr21:21498608:G:C	rs62216094	21	21498608	C	G	0.3035	0.9394	-0.27063	0.024951	1.2e-27	0.138385	0.10503
NCAM2	NCAM2_21_21125107_21522688	cis	chr21:21502728:C:T	1	chr21:21499109:A:G	rs74838127	21	21499109	G	A	0.3002	0.9253	-0.27122	0.025202	3.2e-27	0.0541531	0.10517
NCAN	NCAN_19_18977449_19881754	cis	chr19:19207349:A:G	1	chr19:19207349:A:G	rs10412238	19	19207349	G	A	0.2429	0.9901	-0.1301	0.026183	6.3e-07	0.180842	0.139621
NCAN	NCAN_19_18977449_19881754	cis	chr19:19207349:A:G	1	chr19:19207985:T:C	rs73537466	19	19207985	C	T	0.2429	0.99	-0.13007	0.026183	6.4e-07	0.179925	0.140374
NCAN	NCAN_19_18977449_19881754	cis	chr19:19207349:A:G	1	chr19:19242010:T:C	rs10413570	19	19242010	C	T	0.2169	0.9698	-0.13239	0.02753	1.4e-06	0.122394	0.112045
NCAN	NCAN_19_18977449_19881754	cis	chr19:19207349:A:G	1	chr19:19213634:A:G	rs7250569	19	19213634	G	A	0.1814	0.9877	-0.14474	0.028954	5.5e-07	0.0929626	0.114805
NCAN	NCAN_19_18977449_19881754	cis	chr19:19207349:A:G	1	chr19:19199718:A:G	rs10424365	19	19199718	G	A	0.189	0.9749	-0.1451	0.028764	4.3e-07	0.0867191	0.126427
NCAN	NCAN_19_18977449_19881754	cis	chr19:19207349:A:G	1	chr19:19207656:G:A	rs28618105	19	19207656	A	G	0.1901	1	-0.14192	0.028307	5.1e-07	0.0842005	0.137037
NCAN	NCAN_19_18977449_19881754	cis	chr19:19207349:A:G	1	chr19:19204794:G:A	rs10409894	19	19204794	A	G	0.1895	0.9923	-0.14129	0.028497	6.7e-07	0.0507047	0.137955
NCAN	NCAN_19_18977449_19881754	cis	chr19:19207349:A:G	1	chr19:19205529:T:C	rs56007657	19	19205529	C	T	0.1908	0.9998	-0.13998	0.028302	7.2e-07	0.0475677	0.138441
NCAN	NCAN_19_18977449_19881754	cis	chr19:19207349:A:G	1	chr19:19220908:G:A	rs79446171	19	19220908	A	G	0.2071	0.9835	-0.12916	0.027972	3.7e-06	0.0377955	0.069787
NCAN	NCAN_19_18977449_19881754	cis	chr19:19207349:A:G	1	chr19:19220738:A:G	rs111280672	19	19220738	G	A	0.207	0.9825	-0.12682	0.027999	5.5e-06	0.0233581	0.0696597
NCAN	NCAN_19_18977449_19881754	cis	chr19:19207349:A:G	1	chr19:19223771:A:C	rs2188883	19	19223771	C	A	0.208	0.9997	-0.12471	0.027715	6.4e-06	0.0191179	0.0695421
NCAN	NCAN_19_18977449_19881754	cis	chr19:19207349:A:G	1	chr19:19214226:A:ACTCT	rs113931325	19	19214226	ACTCT	A	0.1598	0.9407	-0.14632	0.03137	3e-06	0.0151377	0.0773804
NCAN	NCAN_19_18977449_19881754	cis	chr19:19207349:A:G	1	chr19:19220023:T:C	rs77720510	19	19220023	C	T	0.1688	0.9792	-0.13709	0.03021	5.6e-06	0.00984885	0.077136
NCAN	NCAN_19_18977449_19881754	cis	chr19:19219115:C:T	2	chr19:19219115:C:T	rs2228603	19	19219115	T	C	0.0823	0.9976	-0.30184	0.040484	1.2e-13	0.938131	0.0726425
NCAN	NCAN_19_18977449_19881754	cis	chr19:19219115:C:T	2	chr19:19225799:C:T	rs2238675	19	19225799	T	C	0.0987	0.9724	-0.28559	0.037615	4.2e-14	0.0284539	0.130423
NCR1	NCR1_19_54709772_54944097	cis	chr19:54904812:C:G	1	chr19:54904812:C:G	rs7255591	19	54904812	G	C	0.652	0.9548	0.58813	0.023945	4.5e-133	0.625641	0.091766
NCR1	NCR1_19_54709772_54944097	cis	chr19:54904812:C:G	1	chr19:54906373:A:G	rs2278427	19	54906373	G	A	0.6582	0.9991	0.57659	0.023535	2e-132	0.208113	0.085282
NCR1	NCR1_19_54709772_54944097	cis	chr19:54904812:C:G	1	chr19:54906696:C:A	rs2278428	19	54906696	A	C	0.6606	0.9998	0.57752	0.023551	1.2e-132	0.145102	0.078034
NCR1	NCR1_19_54709772_54944097	cis	chr19:54919439:AGG:A	2	chr19:54919439:AGG:A	rs143954054	19	54919439	A	AGG	0.1213	0.8383	-0.52945	0.037623	7.8e-45	0.536096	0.0592239
NCR1	NCR1_19_54709772_54944097	cis	chr19:54919439:AGG:A	2	chr19:54921161:C:T	rs11880295	19	54921161	T	C	0.1425	0.9971	-0.45459	0.032257	5.9e-45	0.324374	0.0612098
NCR1	NCR1_19_54709772_54944097	cis	chr19:54919439:AGG:A	2	chr19:54921960:A:G	rs71367122	19	54921960	G	A	0.1404	0.9886	-0.4499	0.032626	4.1e-43	0.0304712	0.0610238
NCR1	NCR1_19_54709772_54944097	cis	chr19:54919439:AGG:A	2	chr19:54932863:G:A	rs11879978	19	54932863	A	G	0.1373	0.9384	-0.4613	0.033801	3e-42	0.0253209	0.0613924
NCR1	NCR1_19_54709772_54944097	cis	chr19:54919439:AGG:A	2	chr19:54919509:C:A	rs34845045	19	54919509	A	C	0.1381	0.9179	-0.4748	0.034089	6.1e-44	0.0251208	0.0603317
NCR1	NCR1_19_54709772_54944097	cis	chr19:54919439:AGG:A	2	chr19:54927953:C:T	rs12979871	19	54927953	T	C	0.1395	0.9747	-0.45478	0.03303	5.6e-43	0.0171752	0.0609666
NCR3LG1	NCR3LG1_11_16969317_17413164	cis	chr11:17366435:A:G	1	chr11:17368303:G:A	rs2051772	11	17368303	G	A	0.3828	0.9223	-0.35602	0.02412	4.6e-51	0.183637	0.377922
NCR3LG1	NCR3LG1_11_16969317_17413164	cis	chr11:17366435:A:G	1	chr11:17372526:C:G	rs10832778	11	17372526	C	G	0.3828	0.9224	-0.35597	0.024119	4.7e-51	0.181348	0.377813
NCR3LG1	NCR3LG1_11_16969317_17413164	cis	chr11:17366435:A:G	1	chr11:17373993:T:C	rs11024271	11	17373993	T	C	0.3827	0.9225	-0.35576	0.024114	5e-51	0.165523	0.377759
NCR3LG1	NCR3LG1_11_16969317_17413164	cis	chr11:17366435:A:G	1	chr11:17365186:C:T	rs4439492	11	17365186	C	T	0.3835	0.9142	-0.35514	0.024192	1.7e-50	0.0559091	0.377659
NCR3LG1	NCR3LG1_11_16969317_17413164	cis	chr11:17366435:A:G	1	chr11:17363677:C:A	rs10832776	11	17363677	C	A	0.3835	0.9139	-0.35478	0.024196	2.2e-50	0.0410577	0.378018
NCR3LG1	NCR3LG1_11_16969317_17413164	cis	chr11:17366435:A:G	1	chr11:17362995:C:A	rs12146652	11	17362995	C	A	0.3835	0.9135	-0.35552	0.024188	1.2e-50	0.0724266	0.382752
NCR3LG1	NCR3LG1_11_16969317_17413164	cis	chr11:17366435:A:G	1	chr11:17362951:T:C	rs12146443	11	17362951	T	C	0.3833	0.913	-0.35555	0.024193	1.2e-50	0.0698242	0.379687
NCR3LG1	NCR3LG1_11_16969317_17413164	cis	chr11:17366435:A:G	1	chr11:17366435:A:G	rs11024268	11	17366435	A	G	0.3826	0.9219	-0.35614	0.024129	4.8e-51	0.184033	0.377685
NCR3LG1	NCR3LG1_3_98529393_99060684	trans	chr3:98688089:G:C	1	chr3:98688089:G:C	rs12496730	3	98688089	C	G	0.4548	0.9644	-0.27635	0.022749	5.2e-35	0.405445	0.450021
NCR3LG1	NCR3LG1_3_98529393_99060684	trans	chr3:98688089:G:C	1	chr3:98687950:T:C	rs12493830	3	98687950	C	T	0.4548	0.9644	-0.27583	0.022746	6.8e-35	0.31547	0.449959
NCR3LG1	NCR3LG1_3_98529393_99060684	trans	chr3:98688089:G:C	1	chr3:98684125:C:T	rs11927405	3	98684125	T	C	0.4549	0.9643	-0.27553	0.022746	8.1e-35	0.270555	0.44963
NCR3LG1	NCR3LG1_9_133153627_133543074	trans	chr9:133264504:G:GAAACTGCC	1	chr9:133264504:G:GAAACTGCC	rs60937319	9	133264504	G	GAAACTGCC	0.2243	0.9805	-0.32295	0.027551	2.4e-32	0.249968	0.263877
NCR3LG1	NCR3LG1_9_133153627_133543074	trans	chr9:133264504:G:GAAACTGCC	1	chr9:133271182:T:C	rs550057	9	133271182	T	C	0.2238	0.9795	-0.32318	0.02758	2.4e-32	0.228146	0.261645
NCR3LG1	NCR3LG1_9_133153627_133543074	trans	chr9:133264504:G:GAAACTGCC	1	chr9:133278724:C:T	rs579459	9	133278724	C	T	0.2203	0.9999	-0.31597	0.027446	2.2e-31	0.0219174	0.218593
NCR3LG1	NCR3LG1_9_133153627_133543074	trans	chr9:133264504:G:GAAACTGCC	1	chr9:133274414:A:G	rs532436	9	133274414	A	G	0.2231	0.9802	-0.32171	0.02758	4.2e-32	0.128443	0.195763
NCR3LG1	NCR3LG1_9_133153627_133543074	trans	chr9:133264504:G:GAAACTGCC	1	chr9:133273983:A:G	rs507666	9	133273983	A	G	0.2196	0.9999	-0.31963	0.027458	5.7e-32	0.0969304	0.195799
NCR3LG1	NCR3LG1_9_133153627_133543074	trans	chr9:133264504:G:GAAACTGCC	1	chr9:133276354:C:T	rs600038	9	133276354	C	T	0.2255	0.9705	-0.3193	0.027619	1.2e-31	0.039835	0.218602
NCR3LG1	NCR3LG1_9_133153627_133543074	trans	chr9:133264504:G:GAAACTGCC	1	chr9:133266456:T:C	rs2519093	9	133266456	T	C	0.2228	0.9808	-0.32214	0.027574	3.5e-32	0.152364	0.195493
NCR3LG1	NCR3LG1_9_133153627_133543074	trans	chr9:133264504:G:GAAACTGCC	1	chr9:133278860:T:C	rs649129	9	133278860	T	C	0.2266	0.9633	-0.31959	0.02766	1.3e-31	0.0348835	0.309138
NCS1	NCS1_6_24202560_24707412	trans	chr6:24512970:G:A	1	chr6:24512970:G:A	rs150674717	6	24512970	A	G	0.0067	0.9805	-0.91064	0.13998	7.7e-11	0.761341	0
NCS1	NCS1_6_24202560_24707412	trans	chr6:24512970:G:A	1	chr6:24466689:T:C	rs145408627	6	24466689	C	T	0.007	0.9972	-0.85573	0.1354	2.6e-10	0.236674	1.46998e-05
NECTIN1	NECTIN1_9_133155599_133494915	trans	chr9:133266456:T:C	1	chr9:133266456:T:C	rs2519093	9	133266456	T	C	0.2229	0.9814	-0.282284	0.027694	2.1e-24	0.133816	0.195493
NECTIN1	NECTIN1_9_133155599_133494915	trans	chr9:133266456:T:C	1	chr9:133271182:T:C	rs550057	9	133271182	T	C	0.2239	0.9798	-0.281984	0.0276999	2.4e-24	0.117564	0.261645
NECTIN1	NECTIN1_9_133155599_133494915	trans	chr9:133266456:T:C	1	chr9:133274414:A:G	rs532436	9	133274414	A	G	0.2231	0.9805	-0.281833	0.0276993	2.6e-24	0.111007	0.195763
NECTIN1	NECTIN1_9_133155599_133494915	trans	chr9:133266456:T:C	1	chr9:133273983:A:G	rs507666	9	133273983	A	G	0.2197	0.9999	-0.280127	0.0275771	3.1e-24	0.0933838	0.195799
NECTIN1	NECTIN1_9_133155599_133494915	trans	chr9:133266456:T:C	1	chr9:133276354:C:T	rs600038	9	133276354	C	T	0.2256	0.9709	-0.281774	0.0277389	3.1e-24	0.0921347	0.218602
NECTIN1	NECTIN1_9_133155599_133494915	trans	chr9:133266456:T:C	1	chr9:133276163:T:TGGTGCAGGCGCAGGAAAAAATTGTGGCAATTCCTCA	rs1461780285	9	133276163	T	TGGTGCAGGCGCAGGAAAAAATTGTGGCAATTCCTCA	0.2246	0.9695	-0.282098	0.0277892	3.3e-24	0.0845247	0.196818
NECTIN1	NECTIN1_9_133155599_133494915	trans	chr9:133266456:T:C	1	chr9:133279427:T:C	rs635634	9	133279427	T	C	0.2245	0.9616	-0.283101	0.0279045	3.5e-24	0.0832155	0.195794
NECTIN1	NECTIN1_9_133155599_133494915	trans	chr9:133266456:T:C	1	chr9:133278724:C:T	rs579459	9	133278724	C	T	0.2203	0.9996	-0.279156	0.0275647	4.2e-24	0.0680822	0.218593
NECTIN1	NECTIN1_9_133155599_133494915	trans	chr9:133266456:T:C	1	chr9:133278431:T:C	rs651007	9	133278431	T	C	0.2203	0.9996	-0.279135	0.0275646	4.2e-24	0.0676044	0.218637
NECTIN1	NECTIN1_9_133155599_133494915	trans	chr9:133266456:T:C	1	chr9:133278860:T:C	rs649129	9	133278860	T	C	0.2267	0.9647	-0.281261	0.0277795	4.3e-24	0.0660336	0.309138
NECTIN1	NECTIN1_9_133155599_133494915	trans	chr9:133266456:T:C	1	chr9:133279294:T:G	rs495828	9	133279294	T	G	0.2177	0.9992	-0.27962	0.0276665	5.2e-24	0.0563988	0.218567
NECTIN2	NECTIN2_14_94487391_94527387	trans	chr14:94509525:C:T	1	chr14:94509525:C:T	rs78913970	14	94509525	C	T	0.9508	0.9673	0.476433	0.0527962	1.8e-19	0.32798	0.0137758
NECTIN2	NECTIN2_14_94487391_94527387	trans	chr14:94509525:C:T	1	chr14:94506437:G:T	rs77060950	14	94506437	G	T	0.9507	0.9708	0.47369	0.0526833	2.4e-19	0.239893	0.0137309
NECTIN2	NECTIN2_14_94487391_94527387	trans	chr14:94509525:C:T	1	chr14:94499257:G:A	rs59625166	14	94499257	G	A	0.9505	0.9899	0.460704	0.0521445	1e-18	0.0602278	0.0134937
NECTIN2	NECTIN2_14_94487391_94527387	trans	chr14:94509525:C:T	1	chr14:94499100:G:T	rs77822037	14	94499100	G	T	0.9501	0.997	0.456955	0.0517725	1.1e-18	0.0557973	0.0135
NECTIN2	NECTIN2_14_94487391_94527387	trans	chr14:94509525:C:T	1	chr14:94499157:C:G	rs60681959	14	94499157	C	G	0.9505	0.9906	0.459842	0.0521071	1.1e-18	0.0552166	0.0134678
NECTIN2	NECTIN2_14_94487391_94527387	trans	chr14:94509525:C:T	1	chr14:94499447:T:C	rs57994207	14	94499447	T	C	0.9505	0.9907	0.459759	0.0521022	1.1e-18	0.0548325	0.0135076
NECTIN2	NECTIN2_14_94487391_94527387	trans	chr14:94509525:C:T	1	chr14:94500015:C:T	rs74644698	14	94500015	C	T	0.9505	0.9907	0.459759	0.0521022	1.1e-18	0.0548325	0.014747
NECTIN2	NECTIN2_14_94487391_94527387	trans	chr14:94509525:C:T	1	chr14:94502364:G:A	rs7159023	14	94502364	G	A	0.9502	0.9798	0.460662	0.0522424	1.2e-18	0.0496445	0.0134809
NECTIN2	NECTIN2_14_94487391_94527387	trans	chr14:94509525:C:T	1	chr14:94500760:G:A	rs78684974	14	94500760	G	A	0.9504	0.9862	0.459765	0.0521592	1.2e-18	0.0490579	0.0135119
NECTIN2	NECTIN2_14_94487391_94527387	trans	chr14:94509525:C:T	1	chr14:94500997:A:G	rs11850339	14	94500997	A	G	0.9504	0.9862	0.459765	0.0521592	1.2e-18	0.0490579	0.0135012
NECTIN2	NECTIN2_19_48581885_48764454	trans	chr19:48703374:A:T	1	chr19:48703374:A:T	rs1047781	19	48703374	A	T	0.5469	0.9921	0.170554	0.0226819	5.5e-14	0.977822	0.000323415
NEDD4L	NEDD4L_15_55780090_56042279	trans	chr15:55993738:G:A	1	chr15:55993738:G:A	rs5007873	15	55993738	A	G	0.4325	0.9973	-0.29102	0.022378	1.2e-38	0.308923	0.0313256
NEDD4L	NEDD4L_15_55780090_56042279	trans	chr15:55993738:G:A	1	chr15:56002022:AT:A	rs66472860	15	56002022	A	AT	0.4114	0.9044	-0.30648	0.023635	1.9e-38	0.182426	0.0316416
NEDD4L	NEDD4L_15_55780090_56042279	trans	chr15:55993738:G:A	1	chr15:55999375:C:T	rs28523546	15	55999375	T	C	0.4199	0.9473	-0.29777	0.023085	4.6e-38	0.0743736	0.0315983
NEDD4L	NEDD4L_15_55780090_56042279	trans	chr15:55993738:G:A	1	chr15:56003606:A:C	rs28430908	15	56003606	C	A	0.4176	0.9354	-0.29927	0.023237	5.9e-38	0.0575845	0.0316221
NEDD4L	NEDD4L_15_55780090_56042279	trans	chr15:55993738:G:A	1	chr15:55991313:G:A	rs8035281	15	55991313	A	G	0.4211	0.9485	-0.29646	0.023027	6.3e-38	0.0536013	0.0314687
NEDD4L	NEDD4L_15_55780090_56042279	trans	chr15:55993738:G:A	1	chr15:55988834:A:C	rs12595514	15	55988834	C	A	0.4211	0.9484	-0.29643	0.023028	6.4e-38	0.0523413	0.0314944
NEDD4L	NEDD4L_15_55780090_56042279	trans	chr15:55993738:G:A	1	chr15:55989176:C:T	rs12595614	15	55989176	T	C	0.4211	0.9484	-0.29638	0.023028	6.6e-38	0.0511808	0.0314788
NEDD4L	NEDD4L_15_55780090_56042279	trans	chr15:55993738:G:A	1	chr15:55997038:C:A	rs28547401	15	55997038	A	C	0.4192	0.9465	-0.29697	0.023105	8.3e-38	0.0404604	0.0313474
NEDD4L	NEDD4L_15_55780090_56042279	trans	chr15:55993738:G:A	1	chr15:55997154:C:T	rs16976668	15	55997154	T	C	0.4192	0.9463	-0.297	0.023107	8.3e-38	0.0404487	0.0315946
NEDD4L	NEDD4L_15_55780090_56042279	trans	chr15:55993738:G:A	1	chr15:55989452:A:G	rs12591370	15	55989452	G	A	0.4207	0.9476	-0.29606	0.023045	9e-38	0.0373029	0.031466
NEDD4L	NEDD4L_15_55780090_56042279	trans	chr15:55993738:G:A	1	chr15:55990955:T:C	rs8031535	15	55990955	C	T	0.4222	0.9464	-0.29607	0.023051	9.3e-38	0.0357263	0.0314935
NEDD4L	NEDD4L_15_55780090_56042279	trans	chr15:55993738:G:A	1	chr15:55994943:T:A	rs12592590	15	55994943	A	T	0.4227	0.9469	-0.29544	0.023106	2e-37	0.016545	0.0664284
NELL1	NELL1_11_20805265_21043336	cis	chr11:20943239:T:C	1	chr11:20943239:T:C	rs74578408	11	20943239	C	T	0.0932	0.9752	0.70437	0.038932	3.4e-74	0.400079	0.0478935
NELL1	NELL1_11_20805265_21043336	cis	chr11:20833894:A:G	2	chr11:20846269:A:C	rs4600205	11	20846269	C	A	0.3644	0.9867	-0.15861	0.023666	2.3e-11	0.00842273	0.220436
NELL1	NELL1_11_20805265_21043336	cis	chr11:20943239:T:C	1	chr11:20944335:T:TA	rs200249559	11	20944335	TA	T	0.0929	0.9702	0.7059	0.039069	5.3e-74	0.2482	0.0897251
NELL1	NELL1_11_20805265_21043336	cis	chr11:20943239:T:C	1	chr11:20935979:T:C	rs16907072	11	20935979	C	T	0.0937	0.9775	0.70096	0.038804	4.6e-74	0.171361	0.0991391
NELL1	NELL1_11_20805265_21043336	cis	chr11:20833894:A:G	2	chr11:20833289:CATTATT:C	rs113832089	11	20833289	C	CATTATT	0.3396	0.9468	-0.16864	0.024591	7.2e-12	0.0654479	0.0630344
NELL1	NELL1_11_20805265_21043336	cis	chr11:20833894:A:G	2	chr11:20834245:T:C	rs7924759	11	20834245	C	T	0.3442	0.9524	-0.1666	0.024474	9.6e-12	0.0533374	0.0677321
NELL1	NELL1_11_20805265_21043336	cis	chr11:20943239:T:C	1	chr11:20937848:C:T	rs8176786	11	20937848	T	C	0.0934	0.9978	0.69321	0.038468	1e-73	0.104268	0.0516187
NELL1	NELL1_11_20805265_21043336	cis	chr11:20833894:A:G	2	chr11:20849157:T:C	rs984398	11	20849157	C	T	0.6412	0.9445	0.16783	0.024336	5.3e-12	0.0510215	0.067245
NELL1	NELL1_11_20805265_21043336	cis	chr11:20833894:A:G	2	chr11:20849964:G:A	rs7931349	11	20849964	A	G	0.3465	0.9627	-0.16627	0.024286	7.5e-12	0.0502426	0.106598
NELL1	NELL1_11_20805265_21043336	cis	chr11:20833894:A:G	2	chr11:20852892:C:T	rs7121400	11	20852892	T	C	0.3443	0.9439	-0.16892	0.024607	6.6e-12	0.048563	0.106692
NELL1	NELL1_11_20805265_21043336	cis	chr11:20833894:A:G	2	chr11:20849190:C:T	rs7927476	11	20849190	T	C	0.641	0.9448	0.16687	0.024328	6.8e-12	0.0470905	0.107714
NELL1	NELL1_11_20805265_21043336	cis	chr11:20833894:A:G	2	chr11:20848008:A:G	rs2278318	11	20848008	G	A	0.3473	0.9846	-0.1631	0.023965	1e-11	0.0458379	0.0663235
NELL1	NELL1_11_20805265_21043336	cis	chr11:20833894:A:G	2	chr11:20848325:C:T	rs7130762	11	20848325	T	C	0.3476	0.9845	-0.1622	0.023959	1.3e-11	0.042268	0.107008
NELL1	NELL1_11_20805265_21043336	cis	chr11:20833894:A:G	2	chr11:20838341:T:C	rs66493706	11	20838341	C	T	0.3496	0.9993	-0.16226	0.023702	7.6e-12	0.0386771	0.0675865
NELL1	NELL1_11_20805265_21043336	cis	chr11:20833894:A:G	2	chr11:20841139:G:A	rs10833399	11	20841139	A	G	0.339	0.9799	-0.1663	0.02407	4.9e-12	0.0285271	0.0680381
NELL1	NELL1_11_20805265_21043336	cis	chr11:20833894:A:G	2	chr11:20846286:T:C	rs1544973	11	20846286	C	T	0.3446	0.9876	-0.16352	0.023944	8.4e-12	0.0237196	0.0663676
NELL1	NELL1_11_20805265_21043336	cis	chr11:20833894:A:G	2	chr11:20841103:T:G	rs7480036	11	20841103	G	T	0.3407	0.9791	-0.166	0.024037	5.1e-12	0.0221433	0.0709602
NELL1	NELL1_11_20805265_21043336	cis	chr11:20943239:T:C	1	chr11:20950986:C:T	rs75748931	11	20950986	T	C	0.0906	0.9519	0.71665	0.039891	2.8e-73	0.0320573	0.0478304
NELL1	NELL1_11_20805265_21043336	cis	chr11:20833894:A:G	2	chr11:20843285:G:T	rs1429778	11	20843285	T	G	0.3441	0.9838	-0.16307	0.024009	1.1e-11	0.0184965	0.0693423
NELL1	NELL1_11_20805265_21043336	cis	chr11:20833894:A:G	2	chr11:20841710:G:A	rs4923100	11	20841710	A	G	0.3388	0.9776	-0.16447	0.024111	9.1e-12	0.0139156	0.0705905
NELL1	NELL1_11_20805265_21043336	cis	chr11:20833894:A:G	2	chr11:20846685:T:TA	rs5790144	11	20846685	TA	T	0.3626	0.9868	-0.16091	0.023648	1.2e-11	0.0132776	0.220254
NELL1	NELL1_11_20805265_21043336	cis	chr11:20833894:A:G	2	chr11:20846764:G:C	rs1429799	11	20846764	C	G	0.3626	0.9867	-0.16089	0.023649	1.2e-11	0.0131962	0.220055
NELL1	NELL1_11_20805265_21043336	cis	chr11:20833894:A:G	2	chr11:20844888:A:G	rs7109727	11	20844888	G	A	0.3625	0.9883	-0.16068	0.023624	1.2e-11	0.012081	0.179995
NELL1	NELL1_11_20805265_21043336	cis	chr11:20833894:A:G	2	chr11:20846638:G:A	rs1429800	11	20846638	A	G	0.3628	0.9866	-0.16043	0.023648	1.4e-11	0.0116087	0.220205
NELL1	NELL1_11_20805265_21043336	cis	chr11:20833894:A:G	2	chr11:20845012:C:G	rs12284609	11	20845012	G	C	0.3626	0.9877	-0.15998	0.023634	1.5e-11	0.0114512	0.219677
NELL1	NELL1_11_20805265_21043336	cis	chr11:20833894:A:G	2	chr11:20844859:C:T	rs12284541	11	20844859	T	C	0.3628	0.9884	-0.15973	0.023618	1.6e-11	0.0110603	0.220154
NELL1	NELL1_11_20805265_21043336	cis	chr11:20833894:A:G	2	chr11:20845083:T:C	rs7126191	11	20845083	C	T	0.3628	0.9884	-0.15971	0.023618	1.6e-11	0.0109992	0.220355
NELL1	NELL1_11_20805265_21043336	cis	chr11:20833894:A:G	2	chr11:20845275:T:C	rs7126421	11	20845275	C	T	0.3628	0.9884	-0.15971	0.023618	1.6e-11	0.0109992	0.220174
NELL1	NELL1_11_20805265_21043336	cis	chr11:20833894:A:G	2	chr11:20845320:C:T	rs12284836	11	20845320	T	C	0.3628	0.9879	-0.15962	0.023632	1.6e-11	0.0102314	0.220034
NELL1	NELL1_11_20805265_21043336	cis	chr11:20833894:A:G	2	chr11:20845710:C:T	rs7113853	11	20845710	T	C	0.3628	0.9879	-0.15962	0.023632	1.6e-11	0.0102314	0.220261
NELL1	NELL1_11_20805265_21043336	cis	chr11:20833894:A:G	2	chr11:20845856:A:G	rs7113982	11	20845856	G	A	0.3628	0.9879	-0.15962	0.023633	1.6e-11	0.0102242	0.22042
NELL1	NELL1_11_20805265_21043336	cis	chr11:20833894:A:G	2	chr11:20845934:G:T	rs7114377	11	20845934	T	G	0.3628	0.9879	-0.15962	0.023633	1.6e-11	0.0102242	0.220052
NELL1	NELL1_11_20805265_21043336	cis	chr11:20833894:A:G	2	chr11:20845973:C:T	rs7114248	11	20845973	T	C	0.3628	0.9879	-0.15962	0.023633	1.6e-11	0.0102242	0.219998
NELL1	NELL1_11_20805265_21043336	cis	chr11:20833894:A:G	2	chr11:20846510:A:C	rs1544971	11	20846510	C	A	0.3645	0.9865	-0.15956	0.023667	1.7e-11	0.0101495	0.220273
NELL1	NELL1_11_20805265_21043336	cis	chr11:20833894:A:G	2	chr11:20851775:G:A	rs11025788	11	20851775	A	G	0.6202	0.9437	0.16143	0.0241	2.5e-11	0.00953348	0.221178
NELL1	NELL1_11_20805265_21043336	cis	chr11:20833894:A:G	2	chr11:20846374:G:A	rs1544972	11	20846374	A	G	0.3658	0.9994	-0.1581	0.023446	1.8e-11	0.00949666	0.220295
NELL1	NELL1_11_20805265_21043336	cis	chr11:20833894:A:G	2	chr11:20846946:G:C	rs1429798	11	20846946	C	G	0.3647	0.9861	-0.15918	0.023668	2e-11	0.00913743	0.2231
NELL1	NELL1_11_20805265_21043336	cis	chr11:20833894:A:G	2	chr11:20844364:A:T	rs919473	11	20844364	T	A	0.3666	0.9996	-0.15905	0.023417	1.3e-11	0.00913067	0.181997
NELL1	NELL1_11_20805265_21043336	cis	chr11:20833894:A:G	2	chr11:20844646:G:C	rs12284523	11	20844646	C	G	0.3641	0.9885	-0.15937	0.023582	1.6e-11	0.00863675	0.219575
NELL1	NELL1_11_20805265_21043336	cis	chr11:20833894:A:G	2	chr11:20844650:C:A	rs12284424	11	20844650	A	C	0.3641	0.9885	-0.15937	0.023582	1.6e-11	0.00863675	0.219486
NELL1	NELL1_11_20805265_21043336	cis	chr11:20833894:A:G	2	chr11:20845489:A:C	rs10833400	11	20845489	C	A	0.3645	0.9869	-0.15861	0.023662	2.2e-11	0.00845745	0.220424
NELL1	NELL1_11_20805265_21043336	cis	chr11:20833894:A:G	2	chr11:20845778:T:C	rs7129989	11	20845778	C	T	0.3645	0.9869	-0.15861	0.023663	2.2e-11	0.00845148	0.220288
NELL1	NELL1_11_20805265_21043336	cis	chr11:20833894:A:G	2	chr11:20849110:C:A	rs6483728	11	20849110	A	C	0.6413	0.9446	0.16783	0.024335	5.2e-12	0.0511603	0.067294
NELL1	NELL1_11_20805265_21043336	cis	chr11:20833894:A:G	2	chr11:20833894:A:G	rs12270521	11	20833894	G	A	0.3434	0.951	-0.1696	0.024506	4.4e-12	0.0893418	0.0705756
NELL1	NELL1_11_20805265_21043336	cis	chr11:20833894:A:G	2	chr11:20834999:C:T	rs10833397	11	20834999	T	C	0.3396	0.9823	-0.16323	0.02401	1e-11	0.0189383	0.0658316
NELL1	NELL1_11_20805265_21043336	cis	chr11:20833894:A:G	2	chr11:20841513:A:G	rs4923099	11	20841513	G	A	0.359	0.9805	-0.16122	0.023695	1.2e-11	0.00787778	0.22653
NELL1	NELL1_12_512838_567777	trans	chr12:552490:A:G	1	chr12:552490:A:G	rs7298766	12	552490	G	A	0.1863	0.9998	0.21895	0.028947	2.6e-15	0.296293	0.308223
NELL1	NELL1_12_512838_567777	trans	chr12:552490:A:G	1	chr12:548238:G:A	rs11063529	12	548238	A	G	0.1846	0.9992	0.21302	0.029013	1.6e-14	0.0553463	0.238001
NELL1	NELL1_12_512838_567777	trans	chr12:552490:A:G	1	chr12:549256:C:T	rs11063544	12	549256	T	C	0.1836	0.9932	0.21404	0.02916	1.6e-14	0.0545656	0.238068
NELL1	NELL1_12_512838_567777	trans	chr12:552490:A:G	1	chr12:553672:T:C	rs1056008	12	553672	C	T	0.1928	0.984	0.21267	0.028707	1.1e-14	0.109165	0.272553
NELL1	NELL1_12_512838_567777	trans	chr12:552490:A:G	1	chr12:549533:G:A	rs35347302	12	549533	A	G	0.1837	0.9934	0.21381	0.029153	1.6e-14	0.0520802	0.238125
NELL1	NELL1_12_512838_567777	trans	chr12:552490:A:G	1	chr12:548854:A:G	rs11063537	12	548854	G	A	0.1837	0.9924	0.21337	0.029162	1.9e-14	0.0458105	0.238092
NELL1	NELL1_12_512838_567777	trans	chr12:552490:A:G	1	chr12:548948:A:G	rs11063539	12	548948	G	A	0.1835	0.9908	0.2131	0.029192	2.2e-14	0.0408661	0.237898
NELL1	NELL1_12_512838_567777	trans	chr12:552490:A:G	1	chr12:549015:T:C	rs11063541	12	549015	C	T	0.1835	0.9927	0.21394	0.029166	1.7e-14	0.052439	0.238177
NELL1	NELL1_12_512838_567777	trans	chr12:552490:A:G	1	chr12:548835:T:C	rs11063536	12	548835	C	T	0.1837	0.9928	0.2131	0.029161	2e-14	0.043051	0.23805
NELL1	NELL1_12_512838_567777	trans	chr12:552490:A:G	1	chr12:548938:A:G	rs58895526	12	548938	G	A	0.1835	0.9908	0.2131	0.029192	2.2e-14	0.0408661	0.237952
NELL1	NELL1_12_512838_567777	trans	chr12:552490:A:G	1	chr12:548907:GCAAAA:G	rs67058437	12	548907	G	GCAAAA	0.1832	0.9909	0.21337	0.0292	2.1e-14	0.0431151	0.237676
NELL1	NELL1_12_512838_567777	trans	chr12:552490:A:G	1	chr12:552815:G:A	rs7314691	12	552815	A	G	0.1852	0.9997	0.21648	0.029021	5.9e-15	0.136608	0.271084
NELL1	NELL1_X_112823699_113447572	trans	chrX:112864498:A:G	1	chrX:112864498:A:G	rs646398	X	112864498	A	G	0.4203	0.9983	0.14404	0.018871	1.1e-14	0.0431181	0.25754
NELL1	NELL1_X_112823699_113447572	trans	chrX:112864498:A:G	1	chrX:112865132:A:G	rs659521	X	112865132	A	G	0.4387	0.8977	0.14716	0.019425	1.9e-14	0.0268463	0.257783
NELL1	NELL1_X_112823699_113447572	trans	chrX:112864498:A:G	1	chrX:112886522:G:A	rs4829458	X	112886522	G	A	0.4386	0.8923	0.14718	0.019459	2e-14	0.0245825	0.257219
NELL1	NELL1_X_112823699_113447572	trans	chrX:112864498:A:G	1	chrX:112886909:A:C	rs11152748	X	112886909	A	C	0.4386	0.8922	0.14715	0.019459	2e-14	0.0243082	0.257273
NELL1	NELL1_X_112823699_113447572	trans	chrX:112864498:A:G	1	chrX:112863262:A:G	rs630489	X	112863262	A	G	0.4386	0.8977	0.1472	0.019423	1.8e-14	0.0274703	0.257057
NELL1	NELL1_X_112823699_113447572	trans	chrX:112864498:A:G	1	chrX:112865163:TA:T	rs11349329	X	112865163	TA	T	0.439	0.8976	0.14685	0.019422	2.1e-14	0.0238148	0.232452
NELL1	NELL1_X_112823699_113447572	trans	chrX:112864498:A:G	1	chrX:112876224:A:G	rs4829511	X	112876224	A	G	0.4388	0.8975	0.14675	0.019427	2.2e-14	0.0228526	0.257829
NELL1	NELL1_X_112823699_113447572	trans	chrX:112864498:A:G	1	chrX:112864517:G:C	rs547425	X	112864517	G	C	0.4395	0.8967	0.14682	0.019427	2.1e-14	0.0228242	0.232535
NELL1	NELL1_X_112823699_113447572	trans	chrX:112864498:A:G	1	chrX:112864896:A:G	rs648170	X	112864896	A	G	0.439	0.8976	0.14686	0.019422	2e-14	0.023945	0.232744
NELL1	NELL1_X_112823699_113447572	trans	chrX:112864498:A:G	1	chrX:112876428:T:C	rs4829513	X	112876428	T	C	0.4388	0.8974	0.14671	0.019427	2.3e-14	0.0223927	0.257476
NELL1	NELL1_X_112823699_113447572	trans	chrX:112864498:A:G	1	chrX:112884977:T:C	rs6642547	X	112884977	T	C	0.4384	0.8918	0.14697	0.019465	2.2e-14	0.0217903	0.256533
NELL1	NELL1_X_112823699_113447572	trans	chrX:112864498:A:G	1	chrX:112887075:G:C	rs7049857	X	112887075	G	C	0.4389	0.8923	0.14686	0.019457	2.2e-14	0.0216826	0.232853
NELL1	NELL1_X_112823699_113447572	trans	chrX:112864498:A:G	1	chrX:112870043:A:G	rs5974296	X	112870043	A	G	0.4388	0.8974	0.14671	0.019427	2.3e-14	0.0224366	0.257597
NELL1	NELL1_X_112823699_113447572	trans	chrX:112864498:A:G	1	chrX:112885003:G:T	rs6643106	X	112885003	G	T	0.4387	0.8917	0.14666	0.019464	2.5e-14	0.0192662	0.231971
NELL1	NELL1_X_112823699_113447572	trans	chrX:112864498:A:G	1	chrX:112884599:A:G	rs5974303	X	112884599	A	G	0.4383	0.8918	0.1466	0.019468	2.6e-14	0.0190498	0.257068
NELL1	NELL1_X_112823699_113447572	trans	chrX:112864498:A:G	1	chrX:112884300:G:A	rs5974302	X	112884300	G	A	0.4386	0.8915	0.14616	0.019466	3e-14	0.0160378	0.23185
NELL1	NELL1_X_112823699_113447572	trans	chrX:112864498:A:G	1	chrX:112866064:T:C	rs6568088	X	112866064	T	C	0.4413	0.8958	0.14575	0.019424	3.8e-14	0.0159385	0.213042
NELL1	NELL1_X_112823699_113447572	trans	chrX:112864498:A:G	1	chrX:112867763:C:T	rs5974294	X	112867763	C	T	0.4414	0.8956	0.14567	0.019423	3.9e-14	0.0154668	0.212814
NELL1	NELL1_X_112823699_113447572	trans	chrX:112864498:A:G	1	chrX:112862718:G:A	rs488859	X	112862718	G	A	0.4414	0.8957	0.14567	0.019423	3.9e-14	0.015466	0.212871
NELL1	NELL1_X_112823699_113447572	trans	chrX:112864498:A:G	1	chrX:112866091:T:G	rs6568089	X	112866091	T	G	0.4414	0.8957	0.14567	0.019423	3.9e-14	0.015466	0.21279
NELL1	NELL1_X_112823699_113447572	trans	chrX:112864498:A:G	1	chrX:112881784:C:G	rs7878590	X	112881784	C	G	0.4385	0.8914	0.14608	0.019467	3.2e-14	0.0154638	0.232316
NELL1	NELL1_X_112823699_113447572	trans	chrX:112864498:A:G	1	chrX:112864043:G:A	rs521876	X	112864043	G	A	0.4414	0.8957	0.14567	0.019423	3.9e-14	0.0154623	0.211958
NELL1	NELL1_X_112823699_113447572	trans	chrX:112864498:A:G	1	chrX:112901399:C:T	rs4829460	X	112901399	C	T	0.4208	0.998	0.14163	0.018883	3e-14	0.0153468	0.232717
NELL1	NELL1_X_112823699_113447572	trans	chrX:112864498:A:G	1	chrX:112861781:T:C	rs569117	X	112861781	T	C	0.4408	0.892	0.14581	0.019451	3.9e-14	0.0143404	0.212493
NELL1	NELL1_X_112823699_113447572	trans	chrX:112864498:A:G	1	chrX:112896110:G:A	rs5974308	X	112896110	G	A	0.4414	0.8887	0.14563	0.019468	4.4e-14	0.013497	0.213489
NELL1	NELL1_X_112823699_113447572	trans	chrX:112864498:A:G	1	chrX:112871059:T:C	rs5974297	X	112871059	T	C	0.439	0.8974	0.1464	0.019424	2.5e-14	0.0198726	0.231959
NELL1	NELL1_X_112823699_113447572	trans	chrX:112864498:A:G	1	chrX:112863068:C:T	rs491737	X	112863068	C	T	0.4418	0.8952	0.1453	0.019421	4.4e-14	0.0133483	0.1875
NELL1	NELL1_X_112823699_113447572	trans	chrX:112864498:A:G	1	chrX:112887636:T:G	rs55681299	X	112887636	T	G	0.4414	0.8889	0.14553	0.019468	4.6e-14	0.0130314	0.211461
NELL1	NELL1_X_112823699_113447572	trans	chrX:112864498:A:G	1	chrX:112862189:C:T	rs572832	X	112862189	C	T	0.4423	0.8948	0.14527	0.019423	4.5e-14	0.0128529	0.187671
NELL1	NELL1_X_112823699_113447572	trans	chrX:112864498:A:G	1	chrX:112877208:C:G	rs5973970	X	112877208	C	G	0.4415	0.8953	0.14522	0.019427	4.7e-14	0.0128051	0.212815
NELL1	NELL1_X_112823699_113447572	trans	chrX:112864498:A:G	1	chrX:112889456:A:T	rs6643107	X	112889456	A	T	0.4417	0.8888	0.14532	0.019464	4.8e-14	0.0120361	0.18772
NELL1	NELL1_X_112823699_113447572	trans	chrX:112864498:A:G	1	chrX:112889907:C:T	rs6643108	X	112889907	C	T	0.4417	0.8888	0.14532	0.019464	4.8e-14	0.0120345	0.188105
NELL1	NELL1_X_112823699_113447572	trans	chrX:112864498:A:G	1	chrX:112894312:A:G	rs4829515	X	112894312	A	G	0.4417	0.8888	0.14531	0.019465	4.8e-14	0.0119461	0.188147
NELL1	NELL1_X_112823699_113447572	trans	chrX:112864498:A:G	1	chrX:112892975:T:C	rs6643110	X	112892975	T	C	0.4417	0.8888	0.1453	0.019465	4.9e-14	0.0119093	0.187817
NELL1	NELL1_X_112823699_113447572	trans	chrX:112864498:A:G	1	chrX:112887287:T:C	rs7055697	X	112887287	T	C	0.4417	0.8892	0.14517	0.019461	5e-14	0.0115136	0.187814
NELL1	NELL1_X_112823699_113447572	trans	chrX:112864498:A:G	1	chrX:112871699:G:A	rs5974298	X	112871699	G	A	0.4418	0.8954	0.14489	0.019424	5.2e-14	0.0112952	0.187949
NELL1	NELL1_X_112823699_113447572	trans	chrX:112864498:A:G	1	chrX:112868891:C:G	rs6643105	X	112868891	C	G	0.4418	0.8954	0.14488	0.019424	5.2e-14	0.0112839	0.187893
NELL1	NELL1_X_112823699_113447572	trans	chrX:112864498:A:G	1	chrX:112902567:A:T	rs4829516	X	112902567	A	T	0.4391	0.8964	0.14499	0.019442	4.5e-14	0.0108885	0.257102
NELL1	NELL1_X_112823699_113447572	trans	chrX:112864498:A:G	1	chrX:112900743:G:T	rs4829459	X	112900743	G	T	0.4379	0.8889	0.14548	0.019505	4.3e-14	0.010828	0.237318
NELL1	NELL1_X_112823699_113447572	trans	chrX:112864498:A:G	1	chrX:112908722:A:G	rs5974313	X	112908722	A	G	0.4391	0.8926	0.14511	0.019464	4.6e-14	0.010611	0.256739
NELL1	NELL1_X_112823699_113447572	trans	chrX:112864498:A:G	1	chrX:112915551:G:T	rs200994531	X	112915551	G	T	0.4389	0.8907	0.14513	0.019476	4.8e-14	0.0105318	0.25317
NELL1	NELL1_X_112823699_113447572	trans	chrX:112864498:A:G	1	chrX:112910358:C:T	rs6643117	X	112910358	C	T	0.4391	0.8926	0.14507	0.019463	4.7e-14	0.010482	0.257987
NELL1	NELL1_X_112823699_113447572	trans	chrX:112864498:A:G	1	chrX:112910405:G:T	rs6643118	X	112910405	G	T	0.4391	0.8926	0.14507	0.019464	4.7e-14	0.0104767	0.257981
NELL1	NELL1_X_112823699_113447572	trans	chrX:112864498:A:G	1	chrX:112910842:G:A	rs5974315	X	112910842	G	A	0.4391	0.8926	0.14507	0.019463	4.7e-14	0.0104686	0.257684
NELL1	NELL1_X_112823699_113447572	trans	chrX:112864498:A:G	1	chrX:112908768:A:G	rs5974314	X	112908768	A	G	0.4391	0.8926	0.14506	0.019464	4.7e-14	0.0104606	0.257983
NELL1	NELL1_X_112823699_113447572	trans	chrX:112864498:A:G	1	chrX:112911627:G:A	rs6642552	X	112911627	G	A	0.4391	0.8926	0.14506	0.019464	4.7e-14	0.0104606	0.257328
NELL1	NELL1_X_112823699_113447572	trans	chrX:112864498:A:G	1	chrX:112910766:C:T	rs5973974	X	112910766	C	T	0.4392	0.8926	0.14506	0.019464	4.7e-14	0.0104565	0.257561
NELL1	NELL1_X_112823699_113447572	trans	chrX:112864498:A:G	1	chrX:112912205:C:T	rs5974316	X	112912205	C	T	0.4392	0.8926	0.14506	0.019464	4.7e-14	0.0104197	0.256996
NELL1	NELL1_X_112823699_113447572	trans	chrX:112864498:A:G	1	chrX:112873581:T:C	rs12847314	X	112873581	C	T	0.3998	0.8842	0.14756	0.019829	5e-14	0.0100498	0.334627
NELL1	NELL1_X_112823699_113447572	trans	chrX:112864498:A:G	1	chrX:112905964:A:G	rs7884275	X	112905964	A	G	0.4395	0.89	0.14505	0.019476	4.7e-14	0.00980622	0.226498
NELL1	NELL1_X_112823699_113447572	trans	chrX:112864498:A:G	1	chrX:112916990:T:C	rs5974320	X	112916990	T	C	0.4389	0.8917	0.14494	0.019472	5e-14	0.0096716	0.25726
NELL1	NELL1_X_112823699_113447572	trans	chrX:112864498:A:G	1	chrX:112916426:G:A	rs5974318	X	112916426	G	A	0.439	0.8917	0.14494	0.019472	5e-14	0.0096586	0.257302
NELL1	NELL1_X_112823699_113447572	trans	chrX:112864498:A:G	1	chrX:112916290:G:A	rs5974317	X	112916290	G	A	0.4389	0.8917	0.14494	0.019473	5.1e-14	0.00964539	0.257127
NELL1	NELL1_X_112823699_113447572	trans	chrX:112864498:A:G	1	chrX:112900133:G:A	rs6643115	X	112900133	G	A	0.4394	0.8967	0.14465	0.019438	5e-14	0.00960196	0.232021
NELL1	NELL1_X_112823699_113447572	trans	chrX:112864498:A:G	1	chrX:112899985:G:A	rs5974312	X	112899985	G	A	0.4394	0.8967	0.14463	0.019438	5e-14	0.00950801	0.231838
NELL1	NELL1_X_112823699_113447572	trans	chrX:112864498:A:G	1	chrX:112916873:A:G	rs149488862	X	112916873	A	G	0.4389	0.8917	0.1449	0.019473	5.1e-14	0.00950736	0.257801
NELL1	NELL1_X_112823699_113447572	trans	chrX:112864498:A:G	1	chrX:112903525:G:A	rs6420649	X	112903525	G	A	0.4393	0.8967	0.14463	0.019438	5e-14	0.00949972	0.2327
NELL1	NELL1_X_112823699_113447572	trans	chrX:112864498:A:G	1	chrX:112908295:G:A	rs6642549	X	112908295	G	A	0.4394	0.8927	0.14477	0.01946	5e-14	0.00938522	0.232506
NELL1	NELL1_X_112823699_113447572	trans	chrX:112864498:A:G	1	chrX:112913087:G:A	rs6568092	X	112913087	G	A	0.4394	0.8927	0.14475	0.01946	5.1e-14	0.00928308	0.232407
NELL1	NELL1_X_112823699_113447572	trans	chrX:112864498:A:G	1	chrX:112915656:T:G	rs6643123	X	112915656	T	G	0.4389	0.8901	0.14472	0.01948	5.6e-14	0.00874516	0.23017
NELL1	NELL1_X_112823699_113447572	trans	chrX:112864498:A:G	1	chrX:112915666:G:C	rs6643124	X	112915666	G	C	0.4389	0.8901	0.14472	0.01948	5.6e-14	0.00873752	0.230324
NELL1	NELL1_X_112823699_113447572	trans	chrX:112864498:A:G	1	chrX:112898590:G:A	rs7887686	X	112898590	G	A	0.4417	0.8918	0.14429	0.019452	6.9e-14	0.00822946	0.187133
NELL1	NELL1_X_112823699_113447572	trans	chrX:112864498:A:G	1	chrX:112919082:A:G	rs4829517	X	112919082	A	G	0.4411	0.8786	0.145	0.019556	6.4e-14	0.00797742	0.262271
NELL1	NELL1_X_112823699_113447572	trans	chrX:112864498:A:G	1	chrX:112911381:G:A	rs6643121	X	112911381	G	A	0.44	0.8893	0.14438	0.01948	6.3e-14	0.00774522	0.258115
NELL1	NELL1_X_112823699_113447572	trans	chrX:112864498:A:G	1	chrX:112913972:T:G	rs12558470	X	112913972	T	G	0.4398	0.8905	0.14438	0.019474	6.1e-14	0.00758863	0.231705
NELL1	NELL1_X_112823699_113447572	trans	chrX:112864498:A:G	1	chrX:112866691:T:C	rs4829510	X	112866691	T	C	0.4417	0.8957	0.14529	0.019419	4.4e-14	0.0133999	0.187616
NELL2	NELL2_19_7662623_7741037	trans	chr19:7731037:C:T	1	chr19:7731037:C:T	rs201366492	19	7731037	T	C	0.0099	0.989	0.87899	0.11299	5.1e-15	0.9264	0
NELL2	NELL2_19_7662623_7741037	trans	chr19:7731037:C:T	1	chr19:7727651:C:T	rs185640207	19	7727651	T	C	0.0083	0.9572	0.92138	0.12442	8.2e-14	0.054521	0
NELL2	NELL2_9_133158351_133494915	trans	chr9:133273983:A:G	1	chr9:133273983:A:G	rs507666	9	133273983	G	A	0.7802	0.9999	0.23909	0.027535	3.4e-18	0.128976	0.195799
NELL2	NELL2_9_133158351_133494915	trans	chr9:133273983:A:G	1	chr9:133276163:T:TGGTGCAGGCGCAGGAAAAAATTGTGGCAATTCCTCA	rs1461780285	9	133276163	TGGTGCAGGCGCAGGAAAAAATTGTGGCAATTCCTCA	T	0.7752	0.969	0.24037	0.027747	4.2e-18	0.108606	0.196818
NELL2	NELL2_9_133158351_133494915	trans	chr9:133273983:A:G	1	chr9:133278860:T:C	rs649129	9	133278860	C	T	0.7732	0.9633	0.24022	0.027738	4.3e-18	0.102865	0.309138
NELL2	NELL2_9_133158351_133494915	trans	chr9:133273983:A:G	1	chr9:133276354:C:T	rs600038	9	133276354	T	C	0.7743	0.9705	0.23899	0.027697	5.7e-18	0.0796641	0.218602
NELL2	NELL2_9_133158351_133494915	trans	chr9:133273983:A:G	1	chr9:133274414:A:G	rs532436	9	133274414	G	A	0.7768	0.9802	0.23993	0.027657	3.7e-18	0.121614	0.195763
NELL2	NELL2_9_133158351_133494915	trans	chr9:133273983:A:G	1	chr9:133278431:T:C	rs651007	9	133278431	C	T	0.7796	0.9999	0.23742	0.027523	5.8e-18	0.0773349	0.218637
NELL2	NELL2_9_133158351_133494915	trans	chr9:133273983:A:G	1	chr9:133266456:T:C	rs2519093	9	133266456	C	T	0.777	0.9808	0.238	0.027652	6.7e-18	0.0666943	0.195493
NELL2	NELL2_9_133158351_133494915	trans	chr9:133273983:A:G	1	chr9:133271182:T:C	rs550057	9	133271182	C	T	0.776	0.9795	0.23802	0.027658	6.8e-18	0.064883	0.261645
NELL2	NELL2_9_133158351_133494915	trans	chr9:133273983:A:G	1	chr9:133278724:C:T	rs579459	9	133278724	T	C	0.7796	0.9999	0.23742	0.027523	5.8e-18	0.0775267	0.218593
NELL2	NELL2_9_133158351_133494915	trans	chr9:133273983:A:G	1	chr9:133256264:G:A	rs1053878	9	133256264	A	G	0.2019	0.999	-0.24307	0.028541	1.4e-17	0.0301366	0.0679312
NELL2	NELL2_9_133158351_133494915	trans	chr9:133273983:A:G	1	chr9:133279427:T:C	rs635634	9	133279427	C	T	0.7755	0.961	0.23683	0.027883	1.8e-17	0.0261266	0.195794
NELL2	NELL2_9_133158351_133494915	trans	chr9:133273983:A:G	1	chr9:133279294:T:G	rs495828	9	133279294	G	T	0.7823	0.9993	0.23439	0.027645	2.1e-17	0.0227141	0.218567
NELL2	NELL2_9_133158351_133494915	trans	chr9:133273983:A:G	1	chr9:133250607:G:A	rs61527302	9	133250607	A	G	0.1804	0.9411	-0.25514	0.030279	3.2e-17	0.0158807	0.000499868
NELL2	NELL2_9_133158351_133494915	trans	chr9:133273983:A:G	1	chr9:133264504:G:GAAACTGCC	rs60937319	9	133264504	GAAACTGCC	G	0.7755	0.9805	0.23249	0.027629	3.6e-17	0.0120451	0.263877
NELL2	NELL2_9_133158351_133494915	trans	chr9:133273983:A:G	1	chr9:133251152:A:ACT	rs10682652	9	133251152	ACT	A	0.2057	0.9325	-0.24006	0.028854	7.8e-17	0.00600745	0.0713129
NELL2	NELL2_9_133158351_133494915	trans	chr9:133273983:A:G	1	chr9:133250329:C:G	rs9411474	9	133250329	G	C	0.2056	0.9317	-0.24005	0.02887	8.1e-17	0.0056657	0.0715105
NELL2	NELL2_9_133158351_133494915	trans	chr9:133273983:A:G	1	chr9:133246727:C:CGTGCA	rs112401165	9	133246727	CGTGCA	C	0.2064	0.9215	-0.24028	0.028917	8.6e-17	0.00530373	0.0140392
NFASC	NFASC_1_204705485_205022123	cis	chr1:204826760:G:T	1	chr1:204826760:G:T	rs7539437	1	204826760	T	G	0.5604	0.8949	0.26254	0.024299	3.2e-27	0.106868	0.090615
NFASC	NFASC_1_204705485_205022123	cis	chr1:204826760:G:T	1	chr1:204823256:G:C	rs10458593	1	204823256	C	G	0.5605	0.8949	0.26221	0.024294	3.7e-27	0.0960016	0.0905976
NFASC	NFASC_1_204705485_205022123	cis	chr1:204826760:G:T	1	chr1:204824812:T:C	rs10458595	1	204824812	C	T	0.5605	0.8949	0.2622	0.024294	3.7e-27	0.0956768	0.090671
NFASC	NFASC_1_204705485_205022123	cis	chr1:204826760:G:T	1	chr1:204825609:T:G	rs12044625	1	204825609	G	T	0.5605	0.8949	0.2622	0.024294	3.7e-27	0.0956768	0.0906454
NFASC	NFASC_1_204705485_205022123	cis	chr1:204826760:G:T	1	chr1:204823867:C:T	rs7525016	1	204823867	T	C	0.5605	0.8948	0.2622	0.024296	3.7e-27	0.095337	0.0906149
NFASC	NFASC_1_204705485_205022123	cis	chr1:204826760:G:T	1	chr1:204824853:G:A	rs10458596	1	204824853	A	G	0.5605	0.8947	0.26216	0.024295	3.7e-27	0.0941952	0.0906444
NFASC	NFASC_1_204705485_205022123	cis	chr1:204826760:G:T	1	chr1:204824384:T:G	rs10458587	1	204824384	G	T	0.5605	0.8947	0.26215	0.024295	3.8e-27	0.0938757	0.090556
NFASC	NFASC_1_204705485_205022123	cis	chr1:204826760:G:T	1	chr1:204827436:A:T	rs4951129	1	204827436	T	A	0.5578	0.8906	0.26318	0.0243	2.4e-27	0.0708761	0.0905976
NFASC	NFASC_1_204705485_205022123	cis	chr1:204826760:G:T	1	chr1:204821789:C:T	rs2065161	1	204821789	T	C	0.5565	0.8919	0.26023	0.024311	9.7e-27	0.0557412	0.0906311
NFASC	NFASC_1_204705485_205022123	cis	chr1:204826760:G:T	1	chr1:204822598:C:T	rs4950962	1	204822598	T	C	0.5568	0.8916	0.26018	0.024332	1.1e-26	0.0486931	0.0909951
NFASC	NFASC_1_204705485_205022123	cis	chr1:204826760:G:T	1	chr1:204822658:A:G	rs55895258	1	204822658	G	A	0.5533	0.8891	0.25832	0.024161	1.1e-26	0.0331194	0.0942504
NFASC	NFASC_1_204705485_205022123	cis	chr1:204826760:G:T	1	chr1:204819644:T:C	rs7413575	1	204819644	C	T	0.5554	0.8778	0.25988	0.024328	1.2e-26	0.0274218	0.0906992
NFASC	NFASC_1_204705485_205022123	cis	chr1:204826760:G:T	1	chr1:204819069:C:T	rs55879755	1	204819069	T	C	0.5522	0.8797	0.25761	0.024288	2.7e-26	0.018108	0.0906912
NFASC	NFASC_1_204705485_205022123	cis	chr1:204826760:G:T	1	chr1:204822633:GTTT:G	rs57847812	1	204822633	G	GTTT	0.5584	0.8881	0.25682	0.024372	5.8e-26	0.0157004	0.101683
NFASC	NFASC_1_204705485_205022123	cis	chr1:204826760:G:T	1	chr1:204840196:C:T	rs61487427	1	204840196	T	C	0.5156	0.9302	0.27154	0.023689	2.1e-30	0.00304173	0.0903715
NFASC	NFASC_1_204705485_205022123	cis	chr1:204864502:A:G	2	chr1:204864502:A:G	rs7537504	1	204864502	G	A	0.6642	0.9087	0.25297	0.025348	2e-23	0.405928	0.0768733
NFASC	NFASC_1_204705485_205022123	cis	chr1:204864502:A:G	2	chr1:204874181:G:C	rs4950971	1	204874181	C	G	0.6624	0.9138	0.24735	0.025268	1.4e-22	0.208931	0.0775249
NFASC	NFASC_1_204705485_205022123	cis	chr1:204864502:A:G	2	chr1:204873052:A:G	rs4951142	1	204873052	G	A	0.6627	0.9138	0.24711	0.02528	1.6e-22	0.185763	0.0785395
NFASC	NFASC_1_204705485_205022123	cis	chr1:204864502:A:G	2	chr1:204887629:T:C	rs79237018	1	204887629	C	T	0.6712	0.9263	0.23044	0.025203	6.5e-20	0.0278029	0.0738336
NFASC	NFASC_1_204705485_205022123	cis	chr1:204864502:A:G	2	chr1:204886911:C:T	rs11240305	1	204886911	T	C	0.6712	0.9266	0.23011	0.025203	7.4e-20	0.0249244	0.0789071
NFASC	NFASC_1_204705485_205022123	cis	chr1:204864502:A:G	2	chr1:204876992:ATATG:A	rs200705619	1	204876992	A	ATATG	0.6728	0.9264	0.23174	0.025244	4.7e-20	0.0184467	0
NFASC	NFASC_1_204705485_205022123	cis	chr1:204864502:A:G	2	chr1:204880522:A:G	rs12044054	1	204880522	G	A	0.6735	0.9354	0.23166	0.025175	3.8e-20	0.0174273	0.0765877
NFASC	NFASC_1_204705485_205022123	cis	chr1:204864502:A:G	2	chr1:204878366:G:A	rs11240298	1	204878366	A	G	0.675	0.9352	0.23072	0.025191	5.7e-20	0.0135377	0.076785
NFASC	NFASC_1_204705485_205022123	cis	chr1:204864502:A:G	2	chr1:204877336:A:G	rs6661460	1	204877336	G	A	0.6753	0.9348	0.23082	0.025205	5.7e-20	0.0131427	0.0769627
NFASC	NFASC_1_204705485_205022123	cis	chr1:204864502:A:G	2	chr1:204879190:A:G	rs11240300	1	204879190	G	A	0.6898	0.9982	0.2269	0.024701	4.4e-20	0.0130765	0.0767376
NFASC	NFASC_1_204705485_205022123	cis	chr1:204864502:A:G	2	chr1:204879317:TTG:T	rs71850710	1	204879317	T	TTG	0.6749	0.9356	0.23044	0.025193	6.4e-20	0.0128888	0.0767489
NFASC	NFASC_1_204705485_205022123	cis	chr1:204864502:A:G	2	chr1:204880222:G:A	rs12047221	1	204880222	A	G	0.6749	0.9357	0.23036	0.025192	6.5e-20	0.0125515	0.0767727
NFKBIE	NFKBIE_6_44183049_44329344	cis	chr6:44264673:CAAG:C	1	chr6:44264673:CAAG:C	rs35302775	6	44264673	C	CAAG	0.1548	0.9792	-0.44659	0.031635	3e-45	0.129705	0.04038
NFKBIE	NFKBIE_6_44183049_44329344	cis	chr6:44264673:CAAG:C	1	chr6:44266184:C:T	rs2233424	6	44266184	T	C	0.157	0.9939	-0.44091	0.031246	3.3e-45	0.118762	0.0404857
NFKBIE	NFKBIE_6_44183049_44329344	cis	chr6:44264673:CAAG:C	1	chr6:44265183:A:G	rs2233434	6	44265183	G	A	0.1549	0.9807	-0.44605	0.031611	3.3e-45	0.11792	0.0405135
NFKBIE	NFKBIE_6_44183049_44329344	cis	chr6:44264673:CAAG:C	1	chr6:44265240:G:A	rs2233433	6	44265240	A	G	0.1549	0.9807	-0.44605	0.031611	3.3e-45	0.11792	0.0403864
NFKBIE	NFKBIE_6_44183049_44329344	cis	chr6:44264673:CAAG:C	1	chr6:44266985:C:T	rs28362854	6	44266985	T	C	0.1552	0.9822	-0.44463	0.031573	4.8e-45	0.0784297	0.0406132
NFKBIE	NFKBIE_6_44183049_44329344	cis	chr6:44264673:CAAG:C	1	chr6:44269029:T:C	rs79082484	6	44269029	C	T	0.1553	0.9811	-0.44501	0.031574	4.1e-45	0.0924808	0.0423215
NFKBIE	NFKBIE_6_44183049_44329344	cis	chr6:44264673:CAAG:C	1	chr6:44263742:G:C	rs3799963	6	44263742	C	G	0.1552	0.9711	-0.44606	0.031755	8.1e-45	0.0457937	0.0404678
NFKBIE	NFKBIE_6_44183049_44329344	cis	chr6:44264673:CAAG:C	1	chr6:44266802:G:C	rs28362856	6	44266802	C	G	0.1552	0.9823	-0.44464	0.031573	4.8e-45	0.0786462	0.040591
NFKBIE	NFKBIE_6_44183049_44329344	cis	chr6:44264673:CAAG:C	1	chr6:44275380:G:A	rs3734708	6	44275380	A	G	0.1548	0.9674	-0.44707	0.031859	9.8e-45	0.0373533	0.0432711
NFKBIE	NFKBIE_6_44183049_44329344	cis	chr6:44264673:CAAG:C	1	chr6:44266884:G:T	rs28362855	6	44266884	T	G	0.1552	0.982	-0.44465	0.031576	4.9e-45	0.0772872	0.040438
NFKBIE	NFKBIE_6_44183049_44329344	cis	chr6:44264673:CAAG:C	1	chr6:44275052:A:G	rs190669824	6	44275052	G	A	0.1548	0.9674	-0.44707	0.031859	9.8e-45	0.0373533	0.0434027
NFKBIE	NFKBIE_6_44183049_44329344	cis	chr6:44264673:CAAG:C	1	chr6:44275726:G:A	rs3734709	6	44275726	A	G	0.1548	0.9674	-0.44707	0.031859	9.8e-45	0.0373533	0.0432244
NFKBIE	NFKBIE_7_40113019_40454977	trans	chr7:40272664:A:T	1	chr7:40272663:TA:T	rs1244728797	7	40272663	T	TA	0.4549	0.851	-0.15488	0.024623	3.2e-10	0.0905107	0.00084404
NFKBIE	NFKBIE_7_40113019_40454977	trans	chr7:40272664:A:T	1	chr7:40272664:A:T	rs58906847	7	40272664	T	A	0.4497	0.8391	-0.15695	0.024837	2.6e-10	0.108313	0.418036
NFKBIE	NFKBIE_7_40113019_40454977	trans	chr7:40272664:A:T	1	chr7:40239311:A:G	rs6955478	7	40239311	G	A	0.4602	0.9151	0.14549	0.023755	9.1e-10	0.0327049	0.378787
NFKBIE	NFKBIE_7_40113019_40454977	trans	chr7:40272664:A:T	1	chr7:40249563:A:G	rs11763124	7	40249563	G	A	0.4586	0.9271	0.14326	0.023586	1.2e-09	0.0241663	0.37841
NFKBIE	NFKBIE_7_40113019_40454977	trans	chr7:40272664:A:T	1	chr7:40290034:C:T	rs10265537	7	40290034	T	C	0.5204	0.9371	-0.14069	0.023258	1.5e-09	0.0209984	0.32965
NFKBIE	NFKBIE_7_40113019_40454977	trans	chr7:40272664:A:T	1	chr7:40238652:TATTA:T	rs71949061	7	40238652	T	TATTA	0.4582	0.9152	0.1433	0.02375	1.6e-09	0.018997	0.377215
NFKBIE	NFKBIE_7_40113019_40454977	trans	chr7:40272664:A:T	1	chr7:40244220:A:G	rs4720355	7	40244220	G	A	0.4572	0.9146	0.1434	0.023772	1.6e-09	0.0188439	0.378174
NFKBIE	NFKBIE_7_40113019_40454977	trans	chr7:40272664:A:T	1	chr7:40247505:G:T	rs6961151	7	40247505	T	G	0.4582	0.9267	0.14237	0.023603	1.6e-09	0.0187825	0.378459
NFKBIE	NFKBIE_7_40113019_40454977	trans	chr7:40272664:A:T	1	chr7:40247598:C:G	rs6961025	7	40247598	G	C	0.4582	0.9267	0.14236	0.023604	1.6e-09	0.0187368	0.377459
NFKBIE	NFKBIE_7_40113019_40454977	trans	chr7:40272664:A:T	1	chr7:40248928:CCTCT:C	rs68000009	7	40248928	C	CCTCT	0.4944	0.9296	-0.14162	0.023498	1.7e-09	0.0181916	0.362913
NFKBIE	NFKBIE_7_40113019_40454977	trans	chr7:40272664:A:T	1	chr7:40232751:G:T	rs61003774	7	40232751	T	G	0.4588	0.9022	0.14401	0.023918	1.7e-09	0.01763	0.378016
NFKBIE	NFKBIE_7_40113019_40454977	trans	chr7:40272664:A:T	1	chr7:40231021:C:T	rs11762020	7	40231021	T	C	0.458	0.9008	0.14397	0.023944	1.8e-09	0.0167827	0.377771
NFKBIE	NFKBIE_7_40113019_40454977	trans	chr7:40272664:A:T	1	chr7:40247603:G:C	rs6961299	7	40247603	C	G	0.4588	0.9279	0.14158	0.02358	1.9e-09	0.0159821	0.377683
NFKBIE	NFKBIE_7_40113019_40454977	trans	chr7:40272664:A:T	1	chr7:40235506:C:T	rs111387133	7	40235506	T	C	0.4588	0.9164	0.14228	0.023729	2e-09	0.015224	0.378757
NFKBIE	NFKBIE_7_40113019_40454977	trans	chr7:40272664:A:T	1	chr7:40235325:T:A	rs73131776	7	40235325	A	T	0.4577	0.9146	0.1424	0.023758	2e-09	0.0150319	0.376568
NFKBIE	NFKBIE_7_40113019_40454977	trans	chr7:40272664:A:T	1	chr7:40231625:A:G	rs4723936	7	40231625	G	A	0.4585	0.9016	0.14341	0.023925	2e-09	0.015026	0.377943
NFKBIE	NFKBIE_7_40113019_40454977	trans	chr7:40272664:A:T	1	chr7:40235332:T:A	rs67382823	7	40235332	A	T	0.4577	0.9147	0.1424	0.023758	2.1e-09	0.0150224	0.377004
NFKBIE	NFKBIE_7_40113019_40454977	trans	chr7:40272664:A:T	1	chr7:40250265:A:G	rs7778070	7	40250265	G	A	0.457	0.9243	0.14165	0.023638	2.1e-09	0.0148859	0.377924
NFKBIE	NFKBIE_7_40113019_40454977	trans	chr7:40272664:A:T	1	chr7:40231345:G:C	rs4723935	7	40231345	C	G	0.4585	0.9017	0.14335	0.023923	2.1e-09	0.0148653	0.37788
NFKBIE	NFKBIE_7_40113019_40454977	trans	chr7:40272664:A:T	1	chr7:40235836:T:C	rs58664838	7	40235836	C	T	0.459	0.9164	0.14214	0.023728	2.1e-09	0.0147064	0.37885
NFKBIE	NFKBIE_7_40113019_40454977	trans	chr7:40272664:A:T	1	chr7:40239663:T:C	rs756328	7	40239663	C	T	0.4707	0.92	0.14177	0.023694	2.2e-09	0.0140772	0.455432
NFKBIE	NFKBIE_7_40113019_40454977	trans	chr7:40272664:A:T	1	chr7:40247152:G:A	rs6956802	7	40247152	A	G	0.5007	0.9526	-0.13885	0.023214	2.2e-09	0.0139144	0.455368
NFKBIE	NFKBIE_7_40113019_40454977	trans	chr7:40272664:A:T	1	chr7:40233345:A:C	rs57205249	7	40233345	C	A	0.4571	0.8987	0.14335	0.02397	2.2e-09	0.0138617	0.377474
NFKBIE	NFKBIE_7_40113019_40454977	trans	chr7:40272664:A:T	1	chr7:40248884:G:A	rs10262437	7	40248884	A	G	0.5008	0.9524	-0.13881	0.023217	2.2e-09	0.013732	0.488446
NFKBIE	NFKBIE_7_40113019_40454977	trans	chr7:40272664:A:T	1	chr7:40248785:C:T	rs10262201	7	40248785	T	C	0.5007	0.9528	-0.13878	0.023213	2.3e-09	0.013708	0.455521
NFKBIE	NFKBIE_7_40113019_40454977	trans	chr7:40272664:A:T	1	chr7:40244567:T:G	rs6964864	7	40244567	G	T	0.4996	0.9413	-0.13965	0.023362	2.3e-09	0.0136137	0.455443
NFKBIE	NFKBIE_7_40113019_40454977	trans	chr7:40272664:A:T	1	chr7:40251471:C:T	rs12701807	7	40251471	T	C	0.5125	0.9971	-0.13563	0.02272	2.4e-09	0.0129937	0.455411
NFKBIE	NFKBIE_7_40113019_40454977	trans	chr7:40272664:A:T	1	chr7:40265907:C:T	rs6963317	7	40265907	T	C	0.4698	0.9313	0.14053	0.023559	2.4e-09	0.0126518	0.455454
NFKBIE	NFKBIE_7_40113019_40454977	trans	chr7:40272664:A:T	1	chr7:40266218:C:T	rs10252609	7	40266218	T	C	0.5019	0.9504	-0.13874	0.023267	2.5e-09	0.0125175	0.447972
NFKBIE	NFKBIE_7_40113019_40454977	trans	chr7:40272664:A:T	1	chr7:40250915:C:T	rs2329771	7	40250915	T	C	0.4995	0.952	-0.13845	0.023247	2.6e-09	0.011971	0.443225
NFKBIE	NFKBIE_7_40113019_40454977	trans	chr7:40272664:A:T	1	chr7:40229984:G:C	rs6969419	7	40229984	C	G	0.473	0.9046	0.14236	0.02391	2.6e-09	0.0118386	0.45519
NFKBIE	NFKBIE_7_40113019_40454977	trans	chr7:40272664:A:T	1	chr7:40268802:T:C	rs6944348	7	40268802	C	T	0.4704	0.9321	0.14011	0.023545	2.7e-09	0.0116292	0.463059
NFKBIE	NFKBIE_7_40113019_40454977	trans	chr7:40272664:A:T	1	chr7:40262620:G:A	rs13235423	7	40262620	A	G	0.5014	0.9524	-0.13834	0.023248	2.7e-09	0.0116167	0.454731
NFKBIE	NFKBIE_7_40113019_40454977	trans	chr7:40272664:A:T	1	chr7:40262481:C:T	rs13235040	7	40262481	T	C	0.5016	0.9524	-0.13804	0.023237	2.8e-09	0.0109651	0.464401
NFKBIE	NFKBIE_7_40113019_40454977	trans	chr7:40272664:A:T	1	chr7:40263024:A:G	rs4585651	7	40263024	G	A	0.5017	0.9525	-0.138	0.023237	2.9e-09	0.0108482	0.455869
NFKBIE	NFKBIE_7_40113019_40454977	trans	chr7:40272664:A:T	1	chr7:40248002:T:C	rs10951628	7	40248002	C	T	0.4557	0.9111	0.14137	0.023807	2.9e-09	0.0108269	0.453307
NFKBIE	NFKBIE_7_40113019_40454977	trans	chr7:40272664:A:T	1	chr7:40262644:G:A	rs13235432	7	40262644	A	G	0.5011	0.9526	-0.13774	0.023233	3.1e-09	0.0102208	0.45467
NFKBIE	NFKBIE_7_40113019_40454977	trans	chr7:40272664:A:T	1	chr7:40254836:A:T	rs55648745	7	40254836	T	A	0.5016	0.9523	-0.13758	0.023238	3.2e-09	0.00975494	0.455936
NFKBIE	NFKBIE_7_40113019_40454977	trans	chr7:40272664:A:T	1	chr7:40269732:G:A	rs7800400	7	40269732	A	G	0.5003	0.9441	-0.13806	0.023357	3.4e-09	0.00921792	0.463165
NFKBIE	NFKBIE_7_40113019_40454977	trans	chr7:40272664:A:T	1	chr7:40255931:A:G	rs10261911	7	40255931	G	A	0.5008	0.9537	-0.13714	0.023213	3.5e-09	0.00906498	0.456118
NFKBIE	NFKBIE_7_40113019_40454977	trans	chr7:40272664:A:T	1	chr7:40253388:A:G	rs13247751	7	40253388	G	A	0.5011	0.9536	-0.13694	0.023214	3.7e-09	0.0086167	0.455923
NFKBIE	NFKBIE_7_40113019_40454977	trans	chr7:40272664:A:T	1	chr7:40255736:T:A	rs10248078	7	40255736	A	T	0.501	0.954	-0.13688	0.023212	3.7e-09	0.00851262	0.455481
NFKBIE	NFKBIE_7_40113019_40454977	trans	chr7:40272664:A:T	1	chr7:40253026:A:G	rs13244588	7	40253026	G	A	0.5009	0.9541	-0.13687	0.02321	3.7e-09	0.00850805	0.455606
NFKBIE	NFKBIE_7_40113019_40454977	trans	chr7:40272664:A:T	1	chr7:40253492:C:T	rs13247974	7	40253492	T	C	0.5009	0.9542	-0.13684	0.02321	3.7e-09	0.00844483	0.455681
NFKBIE	NFKBIE_7_40113019_40454977	trans	chr7:40272664:A:T	1	chr7:40257732:G:A	rs12668394	7	40257732	A	G	0.5009	0.9541	-0.13682	0.02321	3.8e-09	0.00839852	0.455788
NFKBIE	NFKBIE_7_40113019_40454977	trans	chr7:40272664:A:T	1	chr7:40251894:CTTCGG:C	rs144563391	7	40251894	C	CTTCGG	0.5006	0.9529	-0.13646	0.023221	4.2e-09	0.00755926	0.454052
NFKBIE	NFKBIE_7_40113019_40454977	trans	chr7:40272664:A:T	1	chr7:40295594:C:CAAAT	rs10683782	7	40295594	CAAAT	C	0.4542	0.9106	0.13837	0.023773	5.9e-09	0.00553471	0.327527
NFKBIE	NFKBIE_7_40113019_40454977	trans	chr7:40272664:A:T	1	chr7:40300912:G:A	rs4723946	7	40300912	A	G	0.5169	0.9471	-0.13468	0.023168	6.1e-09	0.00532138	0.328576
NFKBIE	NFKBIE_7_40113019_40454977	trans	chr7:40272664:A:T	1	chr7:40283414:C:T	rs2422303	7	40283414	T	C	0.517	0.9438	-0.1346	0.0232	6.6e-09	0.00497846	0.328147
NFKBIE	NFKBIE_7_40113019_40454977	trans	chr7:40272664:A:T	1	chr7:40288316:G:A	rs13227773	7	40288316	A	G	0.517	0.9437	-0.1346	0.023202	6.6e-09	0.00496834	0.328172
NFKBIE	NFKBIE_7_40113019_40454977	trans	chr7:40272664:A:T	1	chr7:40293482:A:G	rs11766698	7	40293482	G	A	0.4538	0.9276	0.13618	0.023526	7.1e-09	0.00460694	0.328051
NFKBIE	NFKBIE_7_40113019_40454977	trans	chr7:40272664:A:T	1	chr7:40290572:T:C	rs111708787	7	40290572	C	T	0.4536	0.9269	0.13623	0.023535	7.1e-09	0.0046028	0.328051
NFKBIE	NFKBIE_7_40113019_40454977	trans	chr7:40272664:A:T	1	chr7:40296483:A:G	rs6979118	7	40296483	G	A	0.5174	0.9437	-0.13425	0.023198	7.2e-09	0.00458822	0.328154
NFKBIE	NFKBIE_7_40113019_40454977	trans	chr7:40272664:A:T	1	chr7:40291672:A:T	rs184087577	7	40291672	T	A	0.4517	0.923	0.13641	0.023573	7.2e-09	0.00456373	0.325146
NFKBIE	NFKBIE_7_40113019_40454977	trans	chr7:40272664:A:T	1	chr7:40279368:C:T	rs952750	7	40279368	T	C	0.5175	0.9425	-0.13418	0.023209	7.4e-09	0.00443983	0.328289
NFKBIE	NFKBIE_7_40113019_40454977	trans	chr7:40272664:A:T	1	chr7:40298954:C:T	rs6962341	7	40298954	T	C	0.4528	0.9265	0.13603	0.023545	7.6e-09	0.00432989	0.327132
NFKBIE	NFKBIE_7_40113019_40454977	trans	chr7:40272664:A:T	1	chr7:40229514:G:A	rs34830114	7	40229514	A	G	0.4646	0.8972	0.13817	0.023926	7.7e-09	0.00423501	0.381589
NFKBIE	NFKBIE_7_40113019_40454977	trans	chr7:40272664:A:T	1	chr7:40291097:T:C	rs111494653	7	40291097	C	T	0.4531	0.9257	0.13591	0.023543	7.8e-09	0.00421923	0.327353
NFKBIE	NFKBIE_7_40113019_40454977	trans	chr7:40272664:A:T	1	chr7:40291353:C:T	rs112606770	7	40291353	T	C	0.453	0.9255	0.13585	0.023548	8e-09	0.00412128	0.323437
NFKBIE	NFKBIE_7_40113019_40454977	trans	chr7:40272664:A:T	1	chr7:40290941:C:T	rs111396130	7	40290941	T	C	0.4531	0.9259	0.13579	0.023543	8e-09	0.00410048	0.328122
NFKBIE	NFKBIE_7_40113019_40454977	trans	chr7:40272664:A:T	1	chr7:40282492:AAAAC:A	rs3085012	7	40282492	A	AAAAC	0.5208	0.9148	-0.13604	0.023611	8.3e-09	0.00396523	0.329934
NFKBIE	NFKBIE_7_40113019_40454977	trans	chr7:40272664:A:T	1	chr7:40314773:AGGCT:A	rs35670960	7	40314773	A	AGGCT	0.5122	0.9536	-0.13228	0.023114	1e-08	0.00319585	0.329366
NFKBIE	NFKBIE_7_40113019_40454977	trans	chr7:40272664:A:T	1	chr7:40296612:CGTGTGTGTGTGTGTGTGTGT:C	rs10528858	7	40296612	C	CGTGTGTGTGTGTGTGTGTGT	0.4007	0.7513	-0.15143	0.026503	1.1e-08	0.00301998	0.452858
NFKBIE	NFKBIE_7_40113019_40454977	trans	chr7:40272664:A:T	1	chr7:40312858:G:A	rs10258258	7	40312858	A	G	0.5117	0.9533	-0.1319	0.023114	1.2e-08	0.00290336	0.327927
NFKBIE	NFKBIE_7_40113019_40454977	trans	chr7:40272664:A:T	1	chr7:40320112:TTG:T	rs67514741	7	40320112	T	TTG	0.5108	0.9535	-0.13158	0.023081	1.2e-08	0.00281378	0.346807
NFKBIE	NFKBIE_7_40113019_40454977	trans	chr7:40272664:A:T	1	chr7:40320271:G:A	rs10265895	7	40320271	A	G	0.5133	0.9494	-0.13181	0.023138	1.2e-08	0.00275249	0.337651
NFKBIE	NFKBIE_7_40113019_40454977	trans	chr7:40272664:A:T	1	chr7:40306055:C:A	rs10251283	7	40306055	A	C	0.5138	0.9458	-0.13196	0.023213	1.3e-08	0.00257989	0.327775
NFKBIE	NFKBIE_7_40113019_40454977	trans	chr7:40272664:A:T	1	chr7:40319595:T:G	rs10280605	7	40319595	G	T	0.5228	0.9979	-0.12841	0.022587	1.3e-08	0.00257358	0.339829
NFKBIE	NFKBIE_7_40113019_40454977	trans	chr7:40272664:A:T	1	chr7:40311476:A:G	rs10224001	7	40311476	G	A	0.5124	0.9535	-0.13109	0.023098	1.4e-08	0.00244446	0.327881
NFKBIE	NFKBIE_7_40113019_40454977	trans	chr7:40272664:A:T	1	chr7:40312316:C:T	rs9638951	7	40312316	T	C	0.5124	0.9535	-0.13108	0.023098	1.4e-08	0.00244165	0.327944
NFKBIE	NFKBIE_7_40113019_40454977	trans	chr7:40272664:A:T	1	chr7:40312165:G:A	rs9639834	7	40312165	A	G	0.5124	0.9535	-0.13108	0.023098	1.4e-08	0.00244066	0.327947
NFKBIE	NFKBIE_7_40113019_40454977	trans	chr7:40272664:A:T	1	chr7:40312644:A:G	rs12701812	7	40312644	G	A	0.5124	0.9535	-0.13108	0.023098	1.4e-08	0.0024403	0.328066
NFKBIE	NFKBIE_7_40113019_40454977	trans	chr7:40272664:A:T	1	chr7:40317142:TTC:T	rs139004443	7	40317142	T	TTC	0.5099	0.9472	-0.13153	0.023181	1.4e-08	0.00242447	0.331563
NFKBIE	NFKBIE_7_40113019_40454977	trans	chr7:40272664:A:T	1	chr7:40314607:G:C	rs10266351	7	40314607	C	G	0.5125	0.9535	-0.13102	0.023097	1.4e-08	0.00241213	0.328643
NFKBIE	NFKBIE_7_40113019_40454977	trans	chr7:40272664:A:T	1	chr7:40308500:A:G	rs10270438	7	40308500	G	A	0.5141	0.9466	-0.13161	0.023204	1.4e-08	0.0023972	0.327636
NFKBIE	NFKBIE_7_40113019_40454977	trans	chr7:40272664:A:T	1	chr7:40315735:T:G	rs10227273	7	40315735	G	T	0.5127	0.954	-0.13093	0.023091	1.4e-08	0.00237825	0.32782
NFKBIE	NFKBIE_7_40113019_40454977	trans	chr7:40272664:A:T	1	chr7:40315882:T:C	rs10227399	7	40315882	C	T	0.5127	0.954	-0.13093	0.023091	1.4e-08	0.00237818	0.327735
NFKBIE	NFKBIE_7_40113019_40454977	trans	chr7:40272664:A:T	1	chr7:40315433:C:G	rs10270125	7	40315433	G	C	0.5127	0.954	-0.13093	0.023091	1.4e-08	0.0023773	0.327824
NFKBIE	NFKBIE_7_40113019_40454977	trans	chr7:40272664:A:T	1	chr7:40316716:A:T	rs10245165	7	40316716	T	A	0.5127	0.954	-0.13093	0.023091	1.4e-08	0.0023773	0.327767
NFKBIE	NFKBIE_7_40113019_40454977	trans	chr7:40272664:A:T	1	chr7:40315164:A:G	rs10237281	7	40315164	G	A	0.5127	0.954	-0.13093	0.023091	1.4e-08	0.00237596	0.327857
NFKBIE	NFKBIE_7_40113019_40454977	trans	chr7:40272664:A:T	1	chr7:40317125:G:A	rs28637571	7	40317125	A	G	0.5127	0.954	-0.13093	0.023091	1.4e-08	0.00237545	0.328813
NFKBIE	NFKBIE_7_40113019_40454977	trans	chr7:40272664:A:T	1	chr7:40314114:T:C	rs10278370	7	40314114	C	T	0.5127	0.954	-0.13091	0.023091	1.4e-08	0.00236666	0.327555
NFKBIE	NFKBIE_7_40113019_40454977	trans	chr7:40272664:A:T	1	chr7:40315112:TA:T	rs60007130	7	40315112	T	TA	0.5114	0.9517	-0.13106	0.023119	1.4e-08	0.00235784	0.327771
NFKBIE	NFKBIE_7_40113019_40454977	trans	chr7:40272664:A:T	1	chr7:40317118:G:A	rs28477494	7	40317118	A	G	0.5126	0.9539	-0.13089	0.023093	1.4e-08	0.00234411	0.3289
NFKBIE	NFKBIE_7_40113019_40454977	trans	chr7:40272664:A:T	1	chr7:40318541:G:A	rs10260853	7	40318541	A	G	0.5125	0.9573	-0.13047	0.023036	1.5e-08	0.00229043	0.327128
NFKBIE	NFKBIE_7_40113019_40454977	trans	chr7:40272664:A:T	1	chr7:40312460:TA:T	rs34196397	7	40312460	T	TA	0.5113	0.9509	-0.131	0.023134	1.5e-08	0.00227755	0.328101
NFKBIE	NFKBIE_7_40113019_40454977	trans	chr7:40272664:A:T	1	chr7:40320262:C:T	rs10265689	7	40320262	T	C	0.5126	0.9513	-0.13075	0.023107	1.5e-08	0.00222537	0.338053
NFKBIE	NFKBIE_7_40113019_40454977	trans	chr7:40272664:A:T	1	chr7:40320223:C:T	rs10265671	7	40320223	T	C	0.5126	0.9513	-0.13074	0.023107	1.5e-08	0.00222303	0.337929
NID1	NID1_1_236029980_236146558	cis	chr1:236057274:T:C	1	chr1:236048346:A:AAAAT	rs34843286	1	236048346	AAAAT	A	0.3255	0.9268	0.16279	0.024938	6.5e-11	0.117529	0.236446
NID1	NID1_1_236029980_236146558	cis	chr1:236057274:T:C	1	chr1:236057274:T:C	rs12409606	1	236057274	C	T	0.3333	0.9985	0.1568	0.023842	4.6e-11	0.142538	0.244424
NID1	NID1_1_236029980_236146558	cis	chr1:236057274:T:C	1	chr1:236054986:C:T	rs72765467	1	236054986	T	C	0.3255	0.9711	0.15973	0.024362	5.3e-11	0.129684	0.243076
NID1	NID1_1_236029980_236146558	cis	chr1:236057274:T:C	1	chr1:236054704:C:T	rs72765466	1	236054704	T	C	0.3256	0.9709	0.15972	0.024362	5.3e-11	0.129064	0.24263
NID1	NID1_1_236029980_236146558	cis	chr1:236057274:T:C	1	chr1:236073257:A:C	rs72765480	1	236073257	C	A	0.3216	0.9579	0.15752	0.024556	1.4e-10	0.0638328	0.23953
NID1	NID1_1_236029980_236146558	cis	chr1:236057274:T:C	1	chr1:236046033:T:A	rs6672345	1	236046033	A	T	0.3244	0.929	0.15715	0.024895	2.7e-10	0.0454229	0.245022
NID1	NID1_1_236029980_236146558	cis	chr1:236057274:T:C	1	chr1:236075018:G:A	rs2064919	1	236075018	A	G	0.3208	0.9577	0.15704	0.024566	1.6e-10	0.0576615	0.239104
NID1	NID1_1_236029980_236146558	cis	chr1:236057274:T:C	1	chr1:236043714:C:T	rs2385055	1	236043714	T	C	0.328	0.9148	0.15888	0.025058	2.2e-10	0.0486509	0.266061
NID1	NID1_1_236029980_236146558	cis	chr1:236057274:T:C	1	chr1:236046741:TC:T	rs3835671	1	236046741	T	TC	0.3237	0.9296	0.15795	0.024902	2.2e-10	0.0509619	0.24438
NID1	NID1_1_236029980_236146558	cis	chr1:236057274:T:C	1	chr1:236049599:A:G	rs4660151	1	236049599	G	A	0.3247	0.936	0.15714	0.024787	2.2e-10	0.047466	0.252765
NID1	NID1_1_236029980_236146558	cis	chr1:236057274:T:C	1	chr1:236069680:A:G	rs12739355	1	236069680	G	A	0.3146	0.9462	0.15484	0.024907	4.9e-10	0.0293601	0.246511
NID1	NID1_1_236029980_236146558	cis	chr1:236057274:T:C	1	chr1:236044387:C:T	rs11583517	1	236044387	T	C	0.3236	0.9262	0.15756	0.024952	2.6e-10	0.0455421	0.24474
NID1	NID1_1_236029980_236146558	cis	chr1:236057274:T:C	1	chr1:236043445:C:A	rs10927324	1	236043445	A	C	0.3295	0.9089	0.15461	0.025054	6.6e-10	0.0253843	0.284721
NID1	NID1_1_236029980_236146558	cis	chr1:236057274:T:C	1	chr1:236040203:G:C	rs3768087	1	236040203	C	G	0.3248	0.8864	0.15311	0.025431	1.7e-09	0.0165155	0.245454
NID1	NID1_1_236029980_236146558	cis	chr1:236057274:T:C	1	chr1:236041790:C:T	rs2385052	1	236041790	T	C	0.3229	0.8861	0.15186	0.025488	2.5e-09	0.0125041	0.245044
NID1	NID1_10_19840605_20145458	trans	chr10:19946534:C:G	1	chr10:19946534:C:G	rs7895470	10	19946534	G	C	0.7621	0.8823	0.24708	0.027809	6.1e-19	0.666489	0.288637
NID1	NID1_10_19840605_20145458	trans	chr10:19946534:C:G	1	chr10:19938338:A:G	rs1409338	10	19938338	G	A	0.7666	0.8965	0.2416	0.027812	3.6e-18	0.107629	0.282465
NID1	NID1_10_19840605_20145458	trans	chr10:19946534:C:G	1	chr10:19937743:T:C	rs1018635	10	19937743	C	T	0.7667	0.8959	0.24124	0.027811	4e-18	0.095731	0.282651
NID1	NID1_10_19840605_20145458	trans	chr10:19946534:C:G	1	chr10:19936725:T:G	rs2148299	10	19936725	G	T	0.7664	0.8965	0.24107	0.027811	4.2e-18	0.0913149	0.283377
NID1	NID1_7_80441294_80699483	trans	chr7:80547085:CTA:C	1	chr7:80559413:G:C	rs117072339	7	80559413	C	G	0.0739	0.9225	-0.27187	0.04472	1.2e-09	0.0561931	0.000279502
NID1	NID1_7_80441294_80699483	trans	chr7:80547085:CTA:C	1	chr7:80582402:C:T	rs945096	7	80582402	T	C	0.073	0.904	-0.27444	0.045351	1.4e-09	0.0482003	0.000396989
NID1	NID1_7_80441294_80699483	trans	chr7:80547085:CTA:C	1	chr7:80557412:T:G	rs80243994	7	80557412	G	T	0.0738	0.9199	-0.27093	0.044816	1.5e-09	0.0460498	0.000280038
NID1	NID1_7_80441294_80699483	trans	chr7:80547085:CTA:C	1	chr7:80581776:C:G	rs867876	7	80581776	G	C	0.073	0.9037	-0.27433	0.045352	1.4e-09	0.0474841	0.00039693
NID1	NID1_7_80441294_80699483	trans	chr7:80547085:CTA:C	1	chr7:80578407:C:T	rs1980331	7	80578407	T	C	0.0731	0.9032	-0.27448	0.045341	1.4e-09	0.0489618	0.000397796
NID1	NID1_7_80441294_80699483	trans	chr7:80547085:CTA:C	1	chr7:80559048:G:T	rs117895265	7	80559048	T	G	0.0734	0.9238	-0.26908	0.044875	2e-09	0.0345474	0.000117709
NID1	NID1_7_80441294_80699483	trans	chr7:80547085:CTA:C	1	chr7:80570974:T:C	rs182519601	7	80570974	C	T	0.0733	0.9077	-0.27055	0.045161	2.1e-09	0.034031	0.00040013
NID1	NID1_7_80441294_80699483	trans	chr7:80547085:CTA:C	1	chr7:80547085:CTA:C	rs59723274	7	80547085	C	CTA	0.071	0.9081	-0.27964	0.045933	1.1e-09	0.0605404	0.000294109
NID1	NID1_7_80441294_80699483	trans	chr7:80547085:CTA:C	1	chr7:80559973:A:G	rs151006926	7	80559973	G	A	0.0739	0.9226	-0.27194	0.044719	1.2e-09	0.0567627	0.000279338
NID1	NID1_7_80441294_80699483	trans	chr7:80547085:CTA:C	1	chr7:80570971:G:A	rs191423535	7	80570971	A	G	0.0733	0.9083	-0.27025	0.045159	2.1e-09	0.032758	0.000441397
NID1	NID1_7_80441294_80699483	trans	chr7:80547085:CTA:C	1	chr7:80573622:C:T	rs76141678	7	80573622	T	C	0.0734	0.9084	-0.2701	0.045141	2.2e-09	0.0325874	0.00041225
NID1	NID1_7_80441294_80699483	trans	chr7:80547085:CTA:C	1	chr7:80574911:GC:G	rs34106882	7	80574911	G	GC	0.0733	0.9079	-0.27027	0.045161	2.1e-09	0.03279	0.000397
NID1	NID1_7_80441294_80699483	trans	chr7:80547085:CTA:C	1	chr7:80575652:G:A	rs73373063	7	80575652	A	G	0.0739	0.9047	-0.2715	0.045049	1.6e-09	0.0419407	0.00104424
NID1	NID1_7_80441294_80699483	trans	chr7:80547085:CTA:C	1	chr7:80557424:A:C	rs79603094	7	80557424	C	A	0.0738	0.9199	-0.27095	0.044816	1.4e-09	0.0461531	0.000280029
NID1	NID1_7_80441294_80699483	trans	chr7:80547085:CTA:C	1	chr7:80555759:T:C	rs117024186	7	80555759	C	T	0.0745	0.9169	-0.26636	0.04473	2.5e-09	0.0266058	0.000279815
NID1	NID1_7_80441294_80699483	trans	chr7:80547085:CTA:C	1	chr7:80570794:G:C	rs117906291	7	80570794	C	G	0.0733	0.9085	-0.27014	0.045158	2.2e-09	0.0323075	0.000397644
NID1	NID1_7_80441294_80699483	trans	chr7:80547085:CTA:C	1	chr7:80574919:T:C	rs34076933	7	80574919	C	T	0.0733	0.9079	-0.27027	0.045161	2.1e-09	0.03279	0.000397012
NID1	NID1_7_80441294_80699483	trans	chr7:80547085:CTA:C	1	chr7:80549534:G:GA	rs144152555	7	80549534	GA	G	0.0722	0.9154	-0.26895	0.045344	2.9e-09	0.0239164	0.00027951
NID1	NID1_7_80441294_80699483	trans	chr7:80547085:CTA:C	1	chr7:80564852:C:T	rs2886753	7	80564852	T	C	0.0743	0.9213	-0.2642	0.044689	3.3e-09	0.0206657	0.000279387
NID1	NID1_7_80441294_80699483	trans	chr7:80547085:CTA:C	1	chr7:80558738:T:C	rs57345451	7	80558738	C	T	0.0743	0.9212	-0.26416	0.044689	3.3e-09	0.0205714	0.000280302
NID1	NID1_7_80441294_80699483	trans	chr7:80547085:CTA:C	1	chr7:80552874:C:T	rs117552126	7	80552874	T	C	0.0723	0.9179	-0.2685	0.045221	2.8e-09	0.024993	0.000338176
NID1	NID1_7_80441294_80699483	trans	chr7:80547085:CTA:C	1	chr7:80570486:G:A	rs149925513	7	80570486	A	G	0.0727	0.9097	-0.26733	0.04532	3.6e-09	0.0200126	0.000220523
NID1	NID1_7_80441294_80699483	trans	chr7:80547085:CTA:C	1	chr7:80576395:A:G	rs13223899	7	80576395	G	A	0.0734	0.9016	-0.26662	0.045311	4e-09	0.0178588	0.00042627
NID1	NID1_7_80441294_80699483	trans	chr7:80547085:CTA:C	1	chr7:80581899:C:G	rs945095	7	80581899	G	C	0.0733	0.9024	-0.2666	0.045321	4e-09	0.01765	0.000396989
NID1	NID1_7_80441294_80699483	trans	chr7:80547085:CTA:C	1	chr7:80563909:G:C	rs79764518	7	80563909	C	G	0.0743	0.9211	-0.26413	0.04469	3.3e-09	0.0204641	0.000279305
NID1	NID1_7_80441294_80699483	trans	chr7:80547085:CTA:C	1	chr7:80580379:G:A	rs7458684	7	80580379	A	G	0.0726	0.9037	-0.27222	0.045512	2.2e-09	0.0321452	0.000235232
NID1	NID1_7_80441294_80699483	trans	chr7:80547085:CTA:C	1	chr7:80556111:T:G	rs76920628	7	80556111	G	T	0.0742	0.9186	-0.26295	0.044787	4.2e-09	0.0163887	0.000279963
NID1	NID1_7_80441294_80699483	trans	chr7:80547085:CTA:C	1	chr7:80569431:C:T	rs75427140	7	80569431	T	C	0.0735	0.9123	-0.26237	0.045022	5.5e-09	0.0130073	0.000323958
NID1	NID1_7_80441294_80699483	trans	chr7:80547085:CTA:C	1	chr7:80582066:TAC:T	rs5885182	7	80582066	T	TAC	0.0733	0.9024	-0.2666	0.045321	4e-09	0.01765	0.000396907
NID2	NID2_14_51858213_52227447	cis	chr14:52021048:T:C	1	chr14:52021048:T:C	rs2516600	14	52021048	C	T	0.2977	0.9697	0.37613	0.025109	4.6e-51	0.726814	0.44625
NID2	NID2_14_51858213_52227447	cis	chr14:52021048:T:C	1	chr14:52025845:AT:A	rs143398894	14	52025845	A	AT	0.2718	0.9332	0.38682	0.026212	1.3e-49	0.0349111	0.453378
NID2	NID2_14_51858213_52227447	cis	chr14:52021048:T:C	1	chr14:52033986:A:G	rs2749873	14	52033986	G	A	0.2943	0.9481	0.37649	0.025486	1.1e-49	0.0293693	0.450735
NID2	NID2_14_51858213_52227447	cis	chr14:52021048:T:C	1	chr14:52026350:G:A	rs2749870	14	52026350	A	G	0.2718	0.9332	0.38682	0.026211	1.3e-49	0.0350992	0.452905
NID2	NID2_14_51858213_52227447	cis	chr14:52021048:T:C	1	chr14:52032320:G:A	rs941622	14	52032320	A	G	0.2715	0.9269	0.38818	0.026258	9.1e-50	0.0476486	0.450154
NID2	NID2_14_51858213_52227447	cis	chr14:52021048:T:C	1	chr14:52015199:C:T	rs946615	14	52015199	T	C	0.6949	0.9986	-0.36506	0.024687	8.1e-50	0.0491276	0.259379
NID2	NID2_14_51858213_52227447	cis	chr14:52021048:T:C	1	chr14:52032578:GATCATCTCCC:G	rs55664476	14	52032578	G	GATCATCTCCC	0.2723	0.9268	0.38766	0.026239	1.1e-49	0.039642	0.450404
NID2	NID2_7_80441294_80692969	trans	chr7:80547085:CTA:C	1	chr7:80557412:T:G	rs80243994	7	80557412	G	T	0.0738	0.9199	-0.33087	0.044754	6.7e-14	0.0960555	0.000280038
NID2	NID2_7_80441294_80692969	trans	chr7:80547085:CTA:C	1	chr7:80557424:A:C	rs79603094	7	80557424	C	A	0.0738	0.9199	-0.33089	0.044754	6.6e-14	0.0964073	0.000280029
NID2	NID2_7_80441294_80692969	trans	chr7:80547085:CTA:C	1	chr7:80555759:T:C	rs117024186	7	80555759	C	T	0.0745	0.9169	-0.32654	0.044668	1.2e-13	0.0508623	0.000279815
NID2	NID2_7_80441294_80692969	trans	chr7:80547085:CTA:C	1	chr7:80547085:CTA:C	rs59723274	7	80547085	C	CTA	0.071	0.9081	-0.33927	0.045869	1.1e-13	0.0998355	0.000294109
NID2	NID2_7_80441294_80692969	trans	chr7:80547085:CTA:C	1	chr7:80556111:T:G	rs76920628	7	80556111	G	T	0.0742	0.9186	-0.32594	0.044725	1.4e-13	0.0436597	0.000279963
NID2	NID2_7_80441294_80692969	trans	chr7:80547085:CTA:C	1	chr7:80559048:G:T	rs117895265	7	80559048	T	G	0.0734	0.9238	-0.32617	0.044813	1.5e-13	0.0422803	0.000117709
NID2	NID2_7_80441294_80692969	trans	chr7:80547085:CTA:C	1	chr7:80552874:C:T	rs117552126	7	80552874	T	C	0.0723	0.9179	-0.32797	0.045158	2.8e-13	0.0379169	0.000338176
NID2	NID2_7_80441294_80692969	trans	chr7:80547085:CTA:C	1	chr7:80563909:G:C	rs79764518	7	80563909	C	G	0.0743	0.9211	-0.32438	0.044628	1.6e-13	0.0378901	0.000279305
NID2	NID2_7_80441294_80692969	trans	chr7:80547085:CTA:C	1	chr7:80558738:T:C	rs57345451	7	80558738	C	T	0.0743	0.9212	-0.32417	0.044627	1.6e-13	0.0367093	0.000280302
NID2	NID2_7_80441294_80692969	trans	chr7:80547085:CTA:C	1	chr7:80564852:C:T	rs2886753	7	80564852	T	C	0.0743	0.9213	-0.32416	0.044628	1.6e-13	0.0366446	0.000279387
NID2	NID2_7_80441294_80692969	trans	chr7:80547085:CTA:C	1	chr7:80559413:G:C	rs117072339	7	80559413	C	G	0.0739	0.9225	-0.3293	0.044658	7.4e-14	0.0828866	0.000279502
NID2	NID2_7_80441294_80692969	trans	chr7:80547085:CTA:C	1	chr7:80559973:A:G	rs151006926	7	80559973	G	A	0.0739	0.9226	-0.32908	0.044657	7.7e-14	0.0801209	0.000279338
NID2	NID2_7_80441294_80692969	trans	chr7:80547085:CTA:C	1	chr7:80549534:G:GA	rs144152555	7	80549534	GA	G	0.0722	0.9154	-0.33083	0.045281	2e-13	0.0508956	0.00027951
NID2	NID2_7_80441294_80692969	trans	chr7:80547085:CTA:C	1	chr7:80575652:G:A	rs73373063	7	80575652	A	G	0.0739	0.9047	-0.32242	0.044987	4.8e-13	0.0186008	0.00104424
NID2	NID2_7_80441294_80692969	trans	chr7:80547085:CTA:C	1	chr7:80550617:C:T	rs77101061	7	80550617	T	C	0.0715	0.9168	-0.32503	0.045462	6.4e-13	0.0170843	0.000117609
NID2	NID2_7_80441294_80692969	trans	chr7:80547085:CTA:C	1	chr7:80569431:C:T	rs75427140	7	80569431	T	C	0.0735	0.9123	-0.32049	0.04496	6.9e-13	0.0134744	0.000323958
NID2	NID2_7_80441294_80692969	trans	chr7:80547085:CTA:C	1	chr7:80567951:A:G	rs78929872	7	80567951	G	A	0.0736	0.9129	-0.32019	0.044943	7.1e-13	0.0131312	0.000279289
NID2	NID2_7_80441294_80692969	trans	chr7:80547085:CTA:C	1	chr7:80570971:G:A	rs191423535	7	80570971	A	G	0.0733	0.9083	-0.32091	0.045097	7.5e-13	0.0130889	0.000441397
NID2	NID2_7_80441294_80692969	trans	chr7:80547085:CTA:C	1	chr7:80570794:G:C	rs117906291	7	80570794	C	G	0.0733	0.9085	-0.32089	0.045095	7.5e-13	0.0130616	0.000397644
NID2	NID2_7_80441294_80692969	trans	chr7:80547085:CTA:C	1	chr7:80570974:T:C	rs182519601	7	80570974	C	T	0.0733	0.9077	-0.32084	0.045098	7.6e-13	0.0129397	0.00040013
NID2	NID2_7_80441294_80692969	trans	chr7:80547085:CTA:C	1	chr7:80574911:GC:G	rs34106882	7	80574911	G	GC	0.0733	0.9079	-0.32075	0.045098	7.8e-13	0.012753	0.000397
NID2	NID2_7_80441294_80692969	trans	chr7:80547085:CTA:C	1	chr7:80574919:T:C	rs34076933	7	80574919	C	T	0.0733	0.9079	-0.32075	0.045098	7.8e-13	0.012753	0.000397012
NID2	NID2_7_80441294_80692969	trans	chr7:80547085:CTA:C	1	chr7:80573622:C:T	rs76141678	7	80573622	T	C	0.0734	0.9084	-0.32055	0.045078	7.9e-13	0.0126603	0.00041225
NID2	NID2_7_80441294_80692969	trans	chr7:80547085:CTA:C	1	chr7:80578407:C:T	rs1980331	7	80578407	T	C	0.0731	0.9032	-0.32108	0.045278	8.7e-13	0.0108875	0.000397796
NID2	NID2_7_80441294_80692969	trans	chr7:80547085:CTA:C	1	chr7:80582402:C:T	rs945096	7	80582402	T	C	0.073	0.904	-0.32089	0.045288	9e-13	0.0104137	0.000396989
NINJ1	NINJ1_9_93037880_93630624	cis	chr9:93120463:A:AC	1	chr9:93120463:A:AC	rs11379524	9	93120463	A	AC	0.3308	0.9067	-0.393639	0.0250636	1.4e-55	0.212451	0.371035
NINJ1	NINJ1_9_93037880_93630624	cis	chr9:93120463:A:AC	1	chr9:93133129:C:T	rs7043145	9	93133129	C	T	0.3233	0.9994	-0.375976	0.0239834	2.2e-55	0.138339	0.488695
NINJ1	NINJ1_9_93037880_93630624	cis	chr9:93120463:A:AC	1	chr9:93136897:C:T	rs35836942	9	93136897	C	T	0.3232	0.9994	-0.375243	0.0239781	3.4e-55	0.0877965	0.488574
NINJ1	NINJ1_9_93037880_93630624	cis	chr9:93120463:A:AC	1	chr9:93132358:C:T	rs7039090	9	93132358	C	T	0.3333	0.9562	-0.380869	0.024342	3.5e-55	0.0835126	0.488461
NINJ1	NINJ1_9_93037880_93630624	cis	chr9:93120463:A:AC	1	chr9:93132604:C:T	rs7042420	9	93132604	C	T	0.3333	0.9562	-0.380869	0.024342	3.5e-55	0.0835126	0.488548
NINJ1	NINJ1_9_93037880_93630624	cis	chr9:93120463:A:AC	1	chr9:93133817:G:A	rs10821075	9	93133817	G	A	0.3332	0.9566	-0.380616	0.0243378	4e-55	0.0733585	0.488217
NINJ1	NINJ1_9_93037880_93630624	cis	chr9:93120463:A:AC	1	chr9:93133514:C:T	rs10821074	9	93133514	C	T	0.3333	0.9559	-0.380434	0.0243443	4.7e-55	0.0603764	0.48916
NINJ1	NINJ1_9_93037880_93630624	cis	chr9:93120463:A:AC	1	chr9:93136402:C:CT	rs61079456	9	93136402	C	CT	0.3329	0.9576	-0.379845	0.0243241	5.7e-55	0.0498472	0.489471
NINJ1	NINJ1_9_93037880_93630624	cis	chr9:93120463:A:AC	1	chr9:93136945:C:T	rs34881469	9	93136945	C	T	0.3328	0.9577	-0.379796	0.0243221	5.7e-55	0.0493162	0.488739
NINJ1	NINJ1_9_93037880_93630624	cis	chr9:93120463:A:AC	1	chr9:93136985:C:A	rs13287380	9	93136985	C	A	0.3328	0.9577	-0.379796	0.0243221	5.7e-55	0.0493162	0.488465
NINJ1	NINJ1_9_93037880_93630624	cis	chr9:93120463:A:AC	1	chr9:93137489:G:A	rs10821076	9	93137489	G	A	0.3328	0.9575	-0.379749	0.0243237	6e-55	0.0469957	0.488759
NINJ1	NINJ1_9_93037880_93630624	cis	chr9:93120463:A:AC	1	chr9:93137602:G:A	rs10761194	9	93137602	G	A	0.3328	0.9575	-0.379749	0.0243237	6e-55	0.0469957	0.48867
NME3	NME3_12_8924087_9192419	trans	chr12:9115989:T:C	1	chr12:9115989:T:C	rs226379	12	9115989	C	T	0.0835	0.9598	-0.24739	0.041553	1.6e-09	0.0623756	0.352645
NME3	NME3_12_8924087_9192419	trans	chr12:9115989:T:C	1	chr12:9112350:T:G	rs226383	12	9112350	G	T	0.0831	0.9606	-0.24731	0.041648	1.7e-09	0.0572084	0.349869
NME3	NME3_12_8924087_9192419	trans	chr12:9115989:T:C	1	chr12:9115112:CATT:C	rs71453670	12	9115112	C	CATT	0.0833	0.9591	-0.24658	0.041632	1.9e-09	0.0523595	0.349493
NME3	NME3_12_8924087_9192419	trans	chr12:9115989:T:C	1	chr12:9109693:G:T	rs10842898	12	9109693	T	G	0.083	0.9604	-0.24751	0.041669	1.7e-09	0.0578666	0.349054
NME3	NME3_12_8924087_9192419	trans	chr12:9115989:T:C	1	chr12:9090328:G:C	rs2193005	12	9090328	C	G	0.0797	0.9745	-0.24775	0.042229	2.7e-09	0.0374114	0.349793
NME3	NME3_12_8924087_9192419	trans	chr12:9115989:T:C	1	chr12:9111051:C:T	rs226384	12	9111051	T	C	0.0831	0.9606	-0.24727	0.04165	1.7e-09	0.0567979	0.350128
NME3	NME3_12_8924087_9192419	trans	chr12:9115989:T:C	1	chr12:9103235:G:T	rs226393	12	9103235	T	G	0.0803	0.9684	-0.24341	0.04219	4.9e-09	0.0213593	0.351082
NME3	NME3_12_8924087_9192419	trans	chr12:9115989:T:C	1	chr12:9102187:C:G	rs226395	12	9102187	G	C	0.0802	0.9682	-0.24324	0.042231	5.2e-09	0.0202287	0.349923
NME3	NME3_12_8924087_9192419	trans	chr12:9115989:T:C	1	chr12:9099228:GCTT:G	rs3832850	12	9099228	G	GCTT	0.0795	0.9664	-0.24391	0.042437	5.7e-09	0.0187531	0.349194
NME3	NME3_12_8924087_9192419	trans	chr12:9115989:T:C	1	chr12:9050157:A:G	rs881376	12	9050157	G	A	0.0803	0.9363	-0.24702	0.043081	6.3e-09	0.0180259	0.358233
NME3	NME3_12_8924087_9192419	trans	chr12:9115989:T:C	1	chr12:9097279:C:T	rs226402	12	9097279	T	C	0.0789	0.9578	-0.24456	0.042653	6.2e-09	0.0177826	0.430075
NME3	NME3_12_8924087_9192419	trans	chr12:9115989:T:C	1	chr12:9083754:GA:G	rs58917708	12	9083754	G	GA	0.0829	0.954	-0.24068	0.041996	6.3e-09	0.0176698	0.364239
NME3	NME3_12_8924087_9192419	trans	chr12:9115989:T:C	1	chr12:9085715:G:A	rs7135781	12	9085715	A	G	0.0835	0.9816	-0.23721	0.041372	6.2e-09	0.0176641	0.346433
NME3	NME3_12_8924087_9192419	trans	chr12:9115989:T:C	1	chr12:9085616:G:C	rs10842845	12	9085616	C	G	0.0835	0.9818	-0.23719	0.041369	6.3e-09	0.0176517	0.347386
NME3	NME3_12_8924087_9192419	trans	chr12:9115989:T:C	1	chr12:9082831:C:G	rs7309361	12	9082831	G	C	0.0827	0.9818	-0.23794	0.041516	6.3e-09	0.017461	0.347474
NME3	NME3_12_8924087_9192419	trans	chr12:9115989:T:C	1	chr12:9079042:T:C	rs1805651	12	9079042	C	T	0.0832	0.9872	-0.23618	0.0413	6.7e-09	0.0163153	0.345624
NME3	NME3_12_8924087_9192419	trans	chr12:9115989:T:C	1	chr12:9079672:T:C	rs669	12	9079672	C	T	0.0842	0.9996	-0.23308	0.040798	7e-09	0.0158075	0.346619
NME3	NME3_12_8924087_9192419	trans	chr12:9115989:T:C	1	chr12:9083143:G:A	rs6487587	12	9083143	A	G	0.0832	0.9844	-0.23624	0.041356	7e-09	0.0157251	0.347462
NME3	NME3_12_8924087_9192419	trans	chr12:9115989:T:C	1	chr12:9076048:T:C	rs1805655	12	9076048	C	T	0.0832	0.9847	-0.23588	0.041323	7.2e-09	0.0153999	0.347264
NME3	NME3_12_8924087_9192419	trans	chr12:9115989:T:C	1	chr12:9074462:T:A	rs1805660	12	9074462	A	T	0.0832	0.9862	-0.2358	0.041323	7.3e-09	0.0152413	0.347309
NME3	NME3_12_8924087_9192419	trans	chr12:9115989:T:C	1	chr12:9075435:A:G	rs2300147	12	9075435	G	A	0.0832	0.9862	-0.2358	0.041324	7.3e-09	0.0152201	0.345998
NME3	NME3_12_8924087_9192419	trans	chr12:9115989:T:C	1	chr12:9075428:T:G	rs2300148	12	9075428	G	T	0.0832	0.9855	-0.23578	0.041323	7.3e-09	0.0151943	0.346239
NME3	NME3_12_8924087_9192419	trans	chr12:9115989:T:C	1	chr12:9075702:T:C	rs1805658	12	9075702	C	T	0.0832	0.9855	-0.23578	0.041323	7.3e-09	0.0151943	0.347587
NME3	NME3_12_8924087_9192419	trans	chr12:9115989:T:C	1	chr12:9075838:T:C	rs1805657	12	9075838	C	T	0.0832	0.9855	-0.23578	0.041323	7.3e-09	0.0151943	0.347218
NME3	NME3_12_8924087_9192419	trans	chr12:9115989:T:C	1	chr12:9057603:G:T	rs10842789	12	9057603	T	G	0.0845	0.9618	-0.23701	0.041549	7.2e-09	0.0147671	0.356552
NME3	NME3_12_8924087_9192419	trans	chr12:9115989:T:C	1	chr12:9078110:C:T	rs7310884	12	9078110	T	C	0.0829	0.9855	-0.23542	0.041402	8.2e-09	0.0137629	0.347607
NME3	NME3_12_8924087_9192419	trans	chr12:9115989:T:C	1	chr12:9078136:G:A	rs7310089	12	9078136	A	G	0.0829	0.9855	-0.23542	0.041402	8.2e-09	0.0137629	0.347677
NME3	NME3_12_8924087_9192419	trans	chr12:9115989:T:C	1	chr12:9078066:T:A	rs7299282	12	9078066	A	T	0.083	0.9871	-0.23413	0.04133	9.3e-09	0.0122296	0.347277
NME3	NME3_12_8924087_9192419	trans	chr12:9115989:T:C	1	chr12:9080956:C:T	rs6487585	12	9080956	T	C	0.083	0.987	-0.23413	0.04133	9.3e-09	0.0122296	0.346974
NME3	NME3_12_8924087_9192419	trans	chr12:9115989:T:C	1	chr12:9077033:C:T	rs1805654	12	9077033	T	C	0.083	0.9868	-0.23411	0.04134	9.4e-09	0.0121145	0.347503
NME3	NME3_12_8924087_9192419	trans	chr12:9115989:T:C	1	chr12:9077442:C:T	rs2377682	12	9077442	T	C	0.083	0.9868	-0.23411	0.04134	9.4e-09	0.0121145	0.347244
NME3	NME3_12_8924087_9192419	trans	chr12:9115989:T:C	1	chr12:9077535:G:A	rs1805653	12	9077535	A	G	0.083	0.9869	-0.23411	0.04134	9.4e-09	0.0121145	0.347517
NME3	NME3_12_8924087_9192419	trans	chr12:9115989:T:C	1	chr12:9077976:G:T	rs1805652	12	9077976	T	G	0.083	0.9869	-0.23411	0.04134	9.4e-09	0.0121145	0.347453
NME3	NME3_12_8924087_9192419	trans	chr12:9115989:T:C	1	chr12:9062593:CATA:C	rs71453665	12	9062593	C	CATA	0.0834	0.9577	-0.23702	0.041849	9.2e-09	0.0118703	0.343375
NME3	NME3_12_8924087_9192419	trans	chr12:9115989:T:C	1	chr12:9081502:G:A	rs7968640	12	9081502	A	G	0.083	0.9843	-0.23416	0.041385	9.7e-09	0.011753	0.347142
NME3	NME3_12_8924087_9192419	trans	chr12:9115989:T:C	1	chr12:9076035:C:T	rs1805656	12	9076035	T	C	0.083	0.9853	-0.23384	0.041354	9.9e-09	0.0115666	0.347425
NME3	NME3_12_8924087_9192419	trans	chr12:9115989:T:C	1	chr12:9062063:A:G	rs7310921	12	9062063	G	A	0.0843	0.9602	-0.23527	0.041588	9.4e-09	0.0114954	0.349916
NME3	NME3_12_8924087_9192419	trans	chr12:9115989:T:C	1	chr12:9076561:G:A	rs11048789	12	9076561	A	G	0.083	0.9861	-0.23376	0.041354	1e-08	0.0114386	0.347308
NME3	NME3_12_8924087_9192419	trans	chr12:9115989:T:C	1	chr12:9076574:C:T	rs1805678	12	9076574	T	C	0.083	0.9861	-0.23376	0.041354	1e-08	0.0114386	0.347342
NME3	NME3_12_8924087_9192419	trans	chr12:9115989:T:C	1	chr12:9075272:T:A	rs1805681	12	9075272	A	T	0.083	0.9861	-0.23374	0.041354	1e-08	0.0114134	0.34744
NME3	NME3_12_8924087_9192419	trans	chr12:9115989:T:C	1	chr12:9075659:T:C	rs1805659	12	9075659	C	T	0.083	0.9861	-0.23374	0.041354	1e-08	0.0114134	0.347481
NME3	NME3_12_8924087_9192419	trans	chr12:9115989:T:C	1	chr12:9076227:A:G	rs10842820	12	9076227	G	A	0.083	0.9861	-0.23374	0.041354	1e-08	0.0114134	0.347343
NME3	NME3_12_8924087_9192419	trans	chr12:9115989:T:C	1	chr12:9050763:G:C	rs7965184	12	9050763	C	G	0.0834	0.9579	-0.23671	0.041907	9.8e-09	0.0106563	0.356188
NME3	NME3_12_8924087_9192419	trans	chr12:9115989:T:C	1	chr12:9060355:T:C	rs10842795	12	9060355	C	T	0.0842	0.9611	-0.23461	0.041614	1.1e-08	0.0103045	0.347077
NME3	NME3_12_8924087_9192419	trans	chr12:9115989:T:C	1	chr12:9053207:CG:C	rs36095719	12	9053207	C	CG	0.0829	0.9556	-0.23722	0.042084	1.1e-08	0.00996292	0.355633
NME3	NME3_12_8924087_9192419	trans	chr12:9115989:T:C	1	chr12:9073628:G:A	rs1805662	12	9073628	A	G	0.0823	0.9824	-0.2333	0.041599	1.3e-08	0.0087801	0.346817
NME3	NME3_12_8924087_9192419	trans	chr12:9115989:T:C	1	chr12:9073326:C:CA	rs144705689	12	9073326	CA	C	0.0819	0.9795	-0.23362	0.041738	1.4e-08	0.00825028	0.343964
NME3	NME3_12_8924087_9192419	trans	chr12:9115989:T:C	1	chr12:9070306:A:G	rs10771310	12	9070306	G	A	0.0826	0.9839	-0.23147	0.041485	1.6e-08	0.00751464	0.347105
NME3	NME3_12_8924087_9192419	trans	chr12:9115989:T:C	1	chr12:9065404:T:C	rs6487574	12	9065404	C	T	0.0812	0.9697	-0.23453	0.042082	1.7e-08	0.00733457	0.346566
NME3	NME3_12_8924087_9192419	trans	chr12:9115989:T:C	1	chr12:9069690:C:T	rs1805664	12	9069690	T	C	0.0825	0.9837	-0.23105	0.041503	1.7e-08	0.00700011	0.345968
NME3	NME3_12_8924087_9192419	trans	chr12:9115989:T:C	1	chr12:9065695:C:G	rs7976461	12	9065695	G	C	0.0814	0.9694	-0.23376	0.042063	1.8e-08	0.00671425	0.347148
NME3	NME3_12_8924087_9192419	trans	chr12:9115989:T:C	1	chr12:9066010:C:A	rs10771309	12	9066010	A	C	0.0814	0.9694	-0.23372	0.042062	1.8e-08	0.00669002	0.347331
NME3	NME3_12_8924087_9192419	trans	chr12:9115989:T:C	1	chr12:9070978:G:T	rs7310167	12	9070978	T	G	0.0824	0.9832	-0.23077	0.041545	1.8e-08	0.00659581	0.346012
NME3	NME3_12_8924087_9192419	trans	chr12:9115989:T:C	1	chr12:9071039:T:C	rs7299600	12	9071039	C	T	0.0824	0.9832	-0.23077	0.041545	1.8e-08	0.00659581	0.347263
NME3	NME3_12_8924087_9192419	trans	chr12:9115989:T:C	1	chr12:9071100:G:A	rs6487581	12	9071100	A	G	0.0824	0.9832	-0.23077	0.041545	1.8e-08	0.00659581	0.347527
NME3	NME3_16_1338634_1940267	cis	chr16:1771305:T:C	1	chr16:1771305:T:C	rs202165010	16	1771305	C	T	0.0127	0.9377	-2.2372	0.10453	1.1e-101	1	7.36139e-05
NME3	NME3_19_3170364_3267417	trans	chr19:3212798:A:AT	1	chr19:3212798:A:AT	rs75733789	19	3212798	AT	A	0.2261	0.97	-0.22967	0.026983	9.7e-18	0.451922	0.0965963
NME3	NME3_19_3170364_3267417	trans	chr19:3212798:A:AT	1	chr19:3210140:A:G	rs12460720	19	3210140	G	A	0.2228	0.9505	-0.23122	0.027371	1.6e-17	0.256431	0.00226391
NME3	NME3_19_3170364_3267417	trans	chr19:3212798:A:AT	1	chr19:3207867:G:T	rs60781577	19	3207867	T	G	0.222	0.9468	-0.23212	0.027485	1.7e-17	0.253089	0.00226377
NME3	NME3_19_35447450_35571884	trans	chr19:35521182:T:C	1	chr19:35521182:T:C	rs2106446	19	35521182	C	T	0.7558	0.9036	-0.16859	0.027451	4.2e-10	0.137647	0.340841
NME3	NME3_19_35447450_35571884	trans	chr19:35521182:T:C	1	chr19:35538078:AAT:A	rs59068277	19	35538078	A	AAT	0.7425	0.9414	-0.16119	0.026424	4.9e-10	0.116373	0.390419
NME3	NME3_19_35447450_35571884	trans	chr19:35521182:T:C	1	chr19:35528620:T:C	rs4805129	19	35528620	C	T	0.7463	0.9569	-0.16034	0.026315	5.1e-10	0.110394	0.387011
NME3	NME3_19_35447450_35571884	trans	chr19:35521182:T:C	1	chr19:35534023:G:C	rs4806173	19	35534023	C	G	0.7472	0.9555	-0.15964	0.026378	6.6e-10	0.0882787	0.386671
NME3	NME3_19_35447450_35571884	trans	chr19:35521182:T:C	1	chr19:35547488:A:G	rs7599	19	35547488	G	A	0.7546	0.9995	-0.15727	0.026044	6.9e-10	0.0812998	0.382555
NME3	NME3_19_35447450_35571884	trans	chr19:35521182:T:C	1	chr19:35539605:T:C	rs2239943	19	35539605	C	T	0.747	0.9576	-0.15893	0.026333	7.3e-10	0.079307	0.388416
NME3	NME3_19_35447450_35571884	trans	chr19:35521182:T:C	1	chr19:35538950:T:C	rs12984928	19	35538950	C	T	0.747	0.9576	-0.15893	0.026332	7.3e-10	0.0792703	0.38847
NME3	NME3_19_35447450_35571884	trans	chr19:35521182:T:C	1	chr19:35541399:A:G	rs2239944	19	35541399	G	A	0.7473	0.959	-0.15861	0.026331	7.7e-10	0.0743145	0.388241
NME3	NME3_19_35447450_35571884	trans	chr19:35521182:T:C	1	chr19:35530291:A:G	rs11881404	19	35530291	G	A	0.7478	0.9588	-0.15826	0.026374	9.1e-10	0.0636462	0.387662
NME3	NME3_19_35447450_35571884	trans	chr19:35521182:T:C	1	chr19:35553622:G:A	rs2251124	19	35553622	A	G	0.7436	0.944	-0.15835	0.026399	9e-10	0.063415	0.387032
NME3	NME3_19_35447450_35571884	trans	chr19:35521182:T:C	1	chr19:35552195:T:C	rs2251250	19	35552195	C	T	0.7458	0.9467	-0.1569	0.026447	1.3e-09	0.043898	0.388049
NME3	NME3_19_35447450_35571884	trans	chr19:35521182:T:C	1	chr19:35554733:T:TGTAG	rs60388177	19	35554733	TGTAG	T	0.7456	0.9412	-0.15673	0.026547	1.6e-09	0.0373384	0.388992
NMI	NMI_2_150718035_152520512	cis	chr2:151282902:G:A	1	chr2:151282902:G:A	rs1048135	2	151282902	A	G	0.3831	0.9995	-0.45634	0.022956	6.5e-88	0.70197	0.457778
NMI	NMI_2_150718035_152520512	cis	chr2:151282902:G:A	1	chr2:151280447:G:A	rs3856557	2	151280447	A	G	0.3776	0.973	-0.46124	0.023308	3.9e-87	0.0949356	0.458418
NMI	NMI_2_150718035_152520512	cis	chr2:151282902:G:A	1	chr2:151280592:C:T	rs3854012	2	151280592	T	C	0.3782	0.9705	-0.46169	0.023332	4e-87	0.093202	0.457161
NMI	NMI_2_150718035_152520512	cis	chr2:151282902:G:A	1	chr2:151287064:C:T	rs66521733	2	151287064	T	C	0.3748	0.9655	-0.46301	0.023447	8.9e-87	0.0423916	0.483429
NMI	NMI_2_150718035_152520512	cis	chr2:151282902:G:A	1	chr2:151275029:C:T	rs57201382	2	151275029	T	C	0.3771	0.9709	-0.46024	0.023331	1.3e-86	0.0252918	0.458369
NMNAT1	NMNAT1_17_27983270_28466565	trans	chr17:28361641:G:A	1	chr17:28361641:G:A	rs708100	17	28361641	A	G	0.7102	0.9617	-0.18827	0.024968	4.6e-14	0.080527	0.479825
NMNAT1	NMNAT1_17_27983270_28466565	trans	chr17:28361641:G:A	1	chr17:28406680:T:C	rs7212349	17	28406680	C	T	0.7128	0.9679	-0.18759	0.02498	5.9e-14	0.0643722	0.444039
NMNAT1	NMNAT1_17_27983270_28466565	trans	chr17:28361641:G:A	1	chr17:28386951:C:T	rs967645	17	28386951	T	C	0.7108	0.9623	-0.1875	0.024971	5.9e-14	0.063162	0.480195
NMNAT1	NMNAT1_17_27983270_28466565	trans	chr17:28361641:G:A	1	chr17:28343601:G:A	rs3093692	17	28343601	A	G	0.711	0.9594	-0.18746	0.025025	6.8e-14	0.0552517	0.479919
NMNAT1	NMNAT1_17_27983270_28466565	trans	chr17:28361641:G:A	1	chr17:28379927:G:T	rs2027993	17	28379927	T	G	0.7114	0.9621	-0.18711	0.025003	7.2e-14	0.0520053	0.477111
NMNAT1	NMNAT1_17_27983270_28466565	trans	chr17:28361641:G:A	1	chr17:28398728:T:C	rs2239907	17	28398728	C	T	0.7134	0.9621	-0.18724	0.025051	7.7e-14	0.0503574	0.444446
NMNAT1	NMNAT1_17_27983270_28466565	trans	chr17:28361641:G:A	1	chr17:28376663:T:A	rs7212510	17	28376663	A	T	0.7112	0.9631	-0.18684	0.024983	7.4e-14	0.0502742	0.479543
NMNAT1	NMNAT1_17_27983270_28466565	trans	chr17:28361641:G:A	1	chr17:28351934:G:C	rs2073867	17	28351934	C	G	0.7109	0.9608	-0.18671	0.02501	8.2e-14	0.0458988	0.479657
NMNAT1	NMNAT1_17_27983270_28466565	trans	chr17:28361641:G:A	1	chr17:28394285:A:G	rs10853128	17	28394285	G	A	0.7126	0.9643	-0.18621	0.025016	9.7e-14	0.0403507	0.4444
NMNAT1	NMNAT1_17_27983270_28466565	trans	chr17:28361641:G:A	1	chr17:28396594:G:T	rs2239911	17	28396594	T	G	0.7121	0.963	-0.18625	0.025043	1e-13	0.0382835	0.445282
NMNAT1	NMNAT1_17_27983270_28466565	trans	chr17:28361641:G:A	1	chr17:28395709:C:T	rs8081240	17	28395709	T	C	0.7121	0.9631	-0.18618	0.025042	1e-13	0.0376158	0.445139
NMNAT1	NMNAT1_17_27983270_28466565	trans	chr17:28361641:G:A	1	chr17:28393545:G:A	rs4795435	17	28393545	A	G	0.7124	0.9644	-0.18584	0.025019	1.1e-13	0.0361932	0.444824
NMNAT1	NMNAT1_17_27983270_28466565	trans	chr17:28361641:G:A	1	chr17:28394772:C:A	rs1128162	17	28394772	A	C	0.7124	0.9643	-0.18582	0.025019	1.1e-13	0.0359644	0.444631
NMNAT1	NMNAT1_17_27983270_28466565	trans	chr17:28361641:G:A	1	chr17:28394876:G:A	rs1128161	17	28394876	A	G	0.7124	0.9643	-0.1858	0.025019	1.1e-13	0.0358524	0.444721
NMNAT1	NMNAT1_17_27983270_28466565	trans	chr17:28361641:G:A	1	chr17:28389898:G:T	rs4795434	17	28389898	T	G	0.7114	0.9636	-0.18534	0.024977	1.2e-13	0.0329251	0.479988
NMNAT1	NMNAT1_17_27983270_28466565	trans	chr17:28361641:G:A	1	chr17:28391573:C:T	rs9913833	17	28391573	T	C	0.7113	0.964	-0.18527	0.02497	1.2e-13	0.0327241	0.479753
NMNAT1	NMNAT1_17_27983270_28466565	trans	chr17:28361641:G:A	1	chr17:28390249:G:A	rs4794828	17	28390249	A	G	0.7113	0.9639	-0.18524	0.024971	1.2e-13	0.0324601	0.479886
NMNAT1	NMNAT1_17_27983270_28466565	trans	chr17:28361641:G:A	1	chr17:28391158:T:A	rs6505079	17	28391158	A	T	0.7113	0.9639	-0.18524	0.02497	1.2e-13	0.0324247	0.479652
NMNAT1	NMNAT1_17_27983270_28466565	trans	chr17:28361641:G:A	1	chr17:28389802:C:T	rs4795433	17	28389802	T	C	0.7113	0.9639	-0.18523	0.024971	1.2e-13	0.0323031	0.480576
NMNAT1	NMNAT1_17_27983270_28466565	trans	chr17:28361641:G:A	1	chr17:28367840:G:A	rs704	17	28367840	A	G	0.7183	0.9991	-0.18289	0.02468	1.2e-13	0.0313218	0.478522
NMNAT1	NMNAT1_17_27983270_28466565	trans	chr17:28361641:G:A	1	chr17:28349109:C:T	rs13469	17	28349109	T	C	0.7191	0.9997	-0.18314	0.024731	1.3e-13	0.0293561	0.480584
NMNAT1	NMNAT1_17_27983270_28466565	trans	chr17:28361641:G:A	1	chr17:28344170:C:G	rs733914	17	28344170	G	C	0.7094	0.9588	-0.18495	0.025003	1.4e-13	0.0269603	0.479146
NMNAT1	NMNAT1_17_27983270_28466565	trans	chr17:28361641:G:A	1	chr17:28398249:G:A	rs2239908	17	28398249	A	G	0.7129	0.9623	-0.18514	0.025064	1.5e-13	0.026659	0.444717
NOMO1	NOMO1_16_16134637_18254269	trans	chr16:16204431:G:T	1	chr16:16204431:G:T	rs4780614	16	16204431	T	G	0.0745	0.8136	-0.59677	0.048188	3.1e-35	0.748345	0.197755
NOMO1	NOMO1_16_16134637_18254269	trans	chr16:16204431:G:T	1	chr16:16227905:C:T	rs2856494	16	16227905	T	C	0.0755	0.7892	-0.59568	0.048477	1e-34	0.142294	0.208655
NOMO1	NOMO1_16_16134637_18254269	trans	chr16:16204431:G:T	1	chr16:16245253:G:GC	rs199554616	16	16245253	GC	G	0.0872	0.7424	-0.57182	0.046826	2.7e-34	0.0558749	0.214142
NOMO1	NOMO1_16_16134637_18254269	trans	chr16:16204431:G:T	1	chr16:16214818:C:T	rs2007413	16	16214818	T	C	0.0738	0.8025	-0.59206	0.048727	5.6e-34	0.048343	0.199441
NOMO1	NOMO1_16_16134637_18254269	trans	chr16:18212108:C:T	2	chr16:18212108:C:T	rs74907306	16	18212108	T	C	0.014	0.429	1.2979	0.14926	3.5e-18	0.997075	0.000147327
NOS1	NOS1_12_117205397_117434190	cis	chr12:117256215:C:T	1	chr12:117256215:C:T	rs12829185	12	117256215	T	C	0.2875	0.9402	-0.16757	0.025313	3.3e-11	0.27683	0.202866
NOS1	NOS1_12_117205397_117434190	cis	chr12:117256215:C:T	1	chr12:117261700:C:T	rs9658417	12	117261700	T	C	0.2912	0.936	-0.16714	0.025236	3.3e-11	0.273955	0.206052
NOS1	NOS1_12_117205397_117434190	cis	chr12:117256215:C:T	1	chr12:117259891:G:A	rs9658427	12	117259891	A	G	0.2867	0.9383	-0.16605	0.025342	5.3e-11	0.181434	0.202736
NOS1	NOS1_12_117205397_117434190	cis	chr12:117256215:C:T	1	chr12:117247465:G:A	rs1047735	12	117247465	A	G	0.4687	0.9709	-0.14349	0.022619	2e-10	0.0515982	0.304238
NOS1	NOS1_12_117205397_117434190	cis	chr12:117256215:C:T	1	chr12:117252120:A:T	rs11068426	12	117252120	T	A	0.4703	0.9726	-0.14295	0.022567	2.1e-10	0.0495347	0.307213
NOS1	NOS1_12_117205397_117434190	cis	chr12:117256215:C:T	1	chr12:117256012:G:A	rs11068428	12	117256012	A	G	0.4763	0.9985	-0.1409	0.022245	2.1e-10	0.0491442	0.305846
NOS1	NOS1_12_117205397_117434190	cis	chr12:117256215:C:T	1	chr12:117261037:C:T	rs9658420	12	117261037	T	C	0.4597	0.9656	-0.14224	0.022631	2.9e-10	0.0371811	0.305595
NOS1	NOS1_12_117205397_117434190	cis	chr12:117256215:C:T	1	chr12:117250694:C:T	rs12830203	12	117250694	T	C	0.4704	0.9703	-0.14169	0.022593	3.2e-10	0.0337555	0.310737
NOTCH1	NOTCH1_9_133120654_133549646	trans	chr9:133256205:G:C	1	chr9:133256205:G:C	rs7853989	9	133256205	C	G	0.2187	0.9966	0.48706	0.027488	3e-70	0.105765	0.102377
NOTCH1	NOTCH1_9_133120654_133549646	trans	chr9:133256205:G:C	1	chr9:133256781:T:C	rs8176733	9	133256781	C	T	0.2188	0.9969	0.48686	0.027481	3.1e-70	0.0965373	0.10225
NOTCH1	NOTCH1_9_133120654_133549646	trans	chr9:133256205:G:C	1	chr9:133256508:C:T	rs7855255	9	133256508	T	C	0.2188	0.9962	0.48702	0.027494	3.3e-70	0.0949777	0.102203
NOTCH1	NOTCH1_9_133120654_133549646	trans	chr9:133256205:G:C	1	chr9:133257567:T:C	rs75179845	9	133257567	C	T	0.2188	0.9965	0.48681	0.027482	3.3e-70	0.092555	0.0754834
NOTCH1	NOTCH1_9_133120654_133549646	trans	chr9:133256205:G:C	1	chr9:133257367:C:A	rs8176722	9	133257367	A	C	0.2193	1	0.48551	0.027415	3.5e-70	0.0853167	0.102315
NOTCH1	NOTCH1_9_133120654_133549646	trans	chr9:133256205:G:C	1	chr9:133257138:T:C	rs8176730	9	133257138	C	T	0.2183	0.9938	0.48764	0.027543	3.9e-70	0.0772468	0.10212
NOTCH1	NOTCH1_9_133120654_133549646	trans	chr9:133256205:G:C	1	chr9:133257129:G:A	rs2073823	9	133257129	A	G	0.2183	0.9938	0.48764	0.027544	3.9e-70	0.076972	0.102298
NOTCH1	NOTCH1_9_133120654_133549646	trans	chr9:133256205:G:C	1	chr9:133255635:C:T	rs8176751	9	133255635	T	C	0.2206	0.9942	0.48468	0.027406	5.5e-70	0.0625222	0.102181
NOTCH1	NOTCH1_9_133120654_133549646	trans	chr9:133256205:G:C	1	chr9:133262254:C:T	rs8176693	9	133262254	T	C	0.2186	0.9956	0.48626	0.027495	5.4e-70	0.0546769	0.0795541
NOTCH1	NOTCH1_9_133120654_133549646	trans	chr9:133256205:G:C	1	chr9:133256074:G:A	rs8176741	9	133256074	A	G	0.2185	0.9967	0.48583	0.027486	6.4e-70	0.0466075	0.0798417
NOTCH1	NOTCH1_9_133120654_133549646	trans	chr9:133256205:G:C	1	chr9:133256028:C:T	rs8176743	9	133256028	T	C	0.2185	0.9967	0.4858	0.027487	6.6e-70	0.0451645	0.0795615
NOTCH1	NOTCH1_9_133120654_133549646	trans	chr9:133256205:G:C	1	chr9:133255801:C:T	rs8176749	9	133255801	T	C	0.2182	0.9998	0.48403	0.027421	9.8e-70	0.0285588	0.0795722
NOTCH1	NOTCH1_9_133120654_133549646	trans	chr9:133256205:G:C	1	chr9:133255928:C:G	rs8176747	9	133255928	G	C	0.2186	0.9969	0.48496	0.027481	1.1e-69	0.026349	0.0795672
NOTCH1	NOTCH1_9_133120654_133549646	trans	chr9:133256205:G:C	1	chr9:133255354:C:T	rs187099314	9	133255354	T	C	0.2186	0.9965	0.48504	0.027487	1.1e-69	0.0258057	0.0983721
NOTCH1	NOTCH1_9_133120654_133549646	trans	chr9:133256205:G:C	1	chr9:133255935:G:T	rs8176746	9	133255935	T	G	0.2192	1	0.48357	0.027412	1.2e-69	0.023355	0.0795261
NOTCH1	NOTCH1_9_133120654_133549646	trans	chr9:133256205:G:C	1	chr9:133254328:C:T	rs1137827	9	133254328	T	C	0.2182	0.9938	0.48575	0.027542	1.3e-69	0.0216976	0.0796694
NOTCH2	NOTCH2_1_145243242_149217666	trans	chr1:146059902:A:G	1	chr1:146053352:C:T	rs1570298092	1	146053352	T	C	0.1429	0.9125	1.1536	0.033687	5.9e-258	0.123342	0.0404795
NOTCH2	NOTCH2_1_145243242_149217666	trans	chr1:146059902:A:G	1	chr1:146059902:A:G	rs11487264	1	146059902	G	A	0.144	0.9105	1.1513	0.033591	2e-258	0.592075	0.0408702
NOTCH2	NOTCH2_1_145243242_149217666	trans	chr1:146059902:A:G	1	chr1:146059977:T:G	rs1570288930	1	146059977	G	T	0.1427	0.9066	1.1573	0.03378	3.7e-258	0.27029	0.0402734
NOTCH2	NOTCH2_1_149544699_151307944	trans	chr1:149957192:T:C	1	chr1:149957192:T:C	rs146092896	1	149957192	C	T	0.0453	0.8108	0.57527	0.059465	2.5e-22	0.999999	0.000176388
NOTCH2	NOTCH2_1_149544699_151307944	trans	chr1:150016387:C:T	2	chr1:149892831:T:C	rs148225120	1	149892831	C	T	0.0184	0.77	0.24175	0.095799	0.01	0.175225	2.95194e-05
NOTCH2	NOTCH2_1_149544699_151307944	trans	chr1:150016387:C:T	2	chr1:149847964:G:A	rs149025736	1	149847964	A	G	0.0171	0.7164	0.252	0.10303	0.013	0.11479	2.94083e-05
NOTCH2	NOTCH2_1_149544699_151307944	trans	chr1:150016387:C:T	2	chr1:150016387:C:T	rs76874963	1	150016387	T	C	0.019	0.9024	0.1529	0.086971	0.071	0.698864	2.94161e-05
NOTCH3	NOTCH3_19_15077389_15384291	cis	chr19:15138948:G:T	1	chr19:15138948:G:T	rs144430241	19	15138948	G	T	0.9955	0.9263	1.85702	0.17417	1.5e-26	0.512328	0
NOTCH3	NOTCH3_19_15077389_15384291	cis	chr19:15138948:G:T	1	chr19:15157364:T:C	rs144634059	19	15157364	T	C	0.9953	0.9113	1.84877	0.173504	1.6e-26	0.476509	0
NPDC1	NPDC1_9_136965104_137153947	cis	chr9:137047074:T:A	1	chr9:137047074:T:A	rs9411300	9	137047074	A	T	0.3425	0.9418	0.19347	0.024383	2.1e-15	0.397165	0.316336
NPDC1	NPDC1_9_136965104_137153947	cis	chr9:137047074:T:A	1	chr9:137062502:T:C	rs10870175	9	137062502	C	T	0.3329	0.9577	0.19049	0.024464	6.9e-15	0.124815	0.23785
NPDC1	NPDC1_9_136965104_137153947	cis	chr9:137047074:T:A	1	chr9:137048660:A:G	rs17853460	9	137048660	G	A	0.3335	0.9481	0.19072	0.02456	8.2e-15	0.104202	0.23522
NPDC1	NPDC1_9_136965104_137153947	cis	chr9:137047074:T:A	1	chr9:137050911:G:A	rs2292925	9	137050911	A	G	0.3302	0.9484	0.19084	0.024635	9.5e-15	0.0909877	0.234849
NPDC1	NPDC1_9_136965104_137153947	cis	chr9:137047074:T:A	1	chr9:137047496:G:C	rs3814504	9	137047496	C	G	0.3339	0.9468	0.18901	0.024578	1.5e-14	0.0583001	0.235646
NPDC1	NPDC1_9_136965104_137153947	cis	chr9:137047074:T:A	1	chr9:137044341:G:C	rs9411299	9	137044341	C	G	0.3404	0.9285	0.18865	0.024565	1.6e-14	0.0527251	0.230543
NPDC1	NPDC1_9_136965104_137153947	cis	chr9:137047074:T:A	1	chr9:137055899:G:A	rs3763662	9	137055899	A	G	0.3398	0.996	0.18266	0.023879	2e-14	0.0433677	0.234908
NPDC1	NPDC1_9_136965104_137153947	cis	chr9:137047074:T:A	1	chr9:137055556:G:A	rs9411242	9	137055556	A	G	0.334	0.97	0.18348	0.024286	4.2e-14	0.0209811	0.234822
NPDC1	NPDC1_9_136965104_137153947	cis	chr9:137047074:T:A	1	chr9:137056145:G:A	rs3763663	9	137056145	A	G	0.3342	0.9722	0.1831	0.024251	4.4e-14	0.0203214	0.235099
NPDC1	NPDC1_9_136965104_137153947	cis	chr9:137047074:T:A	1	chr9:137062055:G:A	rs10870173	9	137062055	A	G	0.3336	0.9653	0.18268	0.024336	6.1e-14	0.0145479	0.237116
NPDC1	NPDC1_9_136965104_137153947	cis	chr9:137047074:T:A	1	chr9:137058214:T:C	rs9411301	9	137058214	C	T	0.3355	0.9703	0.18169	0.024213	6.2e-14	0.014293	0.235349
NPDC1	NPDC1_9_136965104_137153947	cis	chr9:137047074:T:A	1	chr9:137062061:G:A	rs10870174	9	137062061	A	G	0.3336	0.9654	0.18263	0.024337	6.2e-14	0.0142772	0.237101
NPHS1	NPHS1_19_35798935_36133593	cis	chr19:35853604:G:A	1	chr19:35853604:G:A	rs619833	19	35853604	A	G	0.0755	0.9572	-0.46863	0.043275	2.5e-27	0.346056	0.034128
NPHS1	NPHS1_19_35798935_36133593	cis	chr19:35853604:G:A	1	chr19:35858850:G:A	rs404299	19	35858850	A	G	0.0781	0.9977	-0.45483	0.041853	1.6e-27	0.303614	0.0339282
NPHS1	NPHS1_19_35798935_36133593	cis	chr19:35853604:G:A	1	chr19:35855706:C:T	rs415554	19	35855706	T	C	0.0757	0.98	-0.46595	0.042869	1.6e-27	0.16144	0.00748788
NPHS1	NPHS1_19_35798935_36133593	cis	chr19:35853604:G:A	1	chr19:35857296:A:G	rs393116	19	35857296	G	A	0.0775	0.9903	-0.45575	0.042162	3.1e-27	0.157131	0.0339726
NPHS1	NPHS1_19_35798935_36133593	cis	chr19:35845496:C:G	2	chr19:35845496:C:G	rs114615449	19	35845496	G	C	0.0181	0.9884	-0.71544	0.085555	6.1e-17	0.684752	5.87941e-05
NPHS1	NPHS1_19_35798935_36133593	cis	chr19:35845496:C:G	2	chr19:35848142:C:T	rs28939695	19	35848142	T	C	0.0279	0.9864	-0.55734	0.069094	7.2e-16	0.315248	8.81938e-05
NPHS1	NPHS1_19_35798935_36133593	cis	chr19:35831368:C:T	3	chr19:35831368:C:T	rs2071327	19	35831368	C	T	0.3622	0.9233	0.071925	0.024232	0.003	0.21046	0.382812
NPHS1	NPHS1_19_35798935_36133593	cis	chr19:35831368:C:T	3	chr19:35829320:A:T	rs56345319	19	35829320	A	T	0.3616	0.9332	0.071765	0.024121	0.0029	0.185639	0.384809
NPHS1	NPHS1_19_35798935_36133593	cis	chr19:35831368:C:T	3	chr19:35828961:AG:A	rs80049961	19	35828961	AG	A	0.3617	0.9335	0.07137	0.024119	0.0031	0.176152	0.384143
NPHS1	NPHS1_19_35798935_36133593	cis	chr19:35831368:C:T	3	chr19:35831008:G:A	rs731934	19	35831008	G	A	0.363	0.924	0.070993	0.024224	0.0034	0.168507	0.383064
NPHS1	NPHS1_19_35798935_36133593	cis	chr19:35831368:C:T	3	chr19:35828804:G:T	rs11084831	19	35828804	G	T	0.3454	0.998	0.069294	0.023556	0.0033	0.166657	0.383169
NPHS1	NPHS1_19_35798935_36133593	cis	chr19:35831368:C:T	3	chr19:35833015:G:T	rs56353959	19	35833015	G	T	0.3574	0.9159	0.064455	0.0245	0.0085	0.0319651	0.382781
NPHS1	NPHS1_19_35798935_36133593	cis	chr19:35831368:C:T	3	chr19:35833727:A:G	rs3848667	19	35833727	A	G	0.3195	0.9052	0.065822	0.025357	0.0094	0.0211624	0.455931
NPL	NPL_1_182599965_183807148	cis	chr1:182806184:C:T	1	chr1:182806184:C:T	rs118178457	1	182806184	T	C	0.0148	0.9933	-1.192	0.093452	2.9e-37	0.914105	0
NPL	NPL_1_182599965_183807148	cis	chr1:182806184:C:T	1	chr1:182848682:T:G	rs146846762	1	182848682	G	T	0.0139	0.981	-1.2185	0.096845	2.6e-36	0.0858951	0
NPL	NPL_1_182599965_183807148	cis	chr1:182803762:A:G	2	chr1:182803762:A:G	rs193141545	1	182803762	G	A	0.0123	0.9917	-1.3559	0.10189	2.2e-40	0.999976	0
NPL	NPL_1_182599965_183807148	cis	chr1:182862761:A:G	3	chr1:182862761:A:G	rs16859759	1	182862761	G	A	0.0625	0.9933	0.34027	0.046643	3e-13	0.586697	0.000602693
NPL	NPL_1_182599965_183807148	cis	chr1:182862761:A:G	3	chr1:182868578:G:A	rs149574700	1	182868578	A	G	0.0619	0.9662	0.34088	0.04769	8.8e-13	0.197823	0.000668827
NPL	NPL_1_182599965_183807148	cis	chr1:182862761:A:G	3	chr1:182860734:C:T	rs77308470	1	182860734	T	C	0.0619	0.9672	0.33932	0.047682	1.1e-12	0.160935	0.000661628
NPL	NPL_1_182599965_183807148	cis	chr1:182862761:A:G	3	chr1:182827042:T:C	rs76741443	1	182827042	C	T	0.058	0.8967	0.35341	0.051235	5.3e-12	0.0494192	0.000602675
NPTX1	NPTX1_1_27075914_27646748	trans	chr1:27370868:C:G	1	chr1:27370868:C:G	rs56405086	1	27370868	G	C	0.0382	0.9927	-0.4217	0.059011	3.4e-16	0.999979	1.47003e-05
NPTX1	NPTX1_1_27075914_27646748	trans	chr1:27370983:G:C	2	chr1:27367871:G:T	rs58337722	1	27367871	T	G	0.1398	0.9618	-0.21508	0.0332	4.1e-11	0.102246	0.0282694
NPTX1	NPTX1_1_27075914_27646748	trans	chr1:27370983:G:C	2	chr1:27370983:G:C	rs3813800	1	27370983	C	G	0.1393	0.9704	-0.21984	0.03303	1.2e-11	0.366121	0.000646907
NPTX1	NPTX1_1_27075914_27646748	trans	chr1:27370983:G:C	2	chr1:27372239:A:C	rs72882750	1	27372239	C	A	0.1404	0.9477	-0.22216	0.033329	1.4e-11	0.344635	0.000662651
NPTX1	NPTX1_1_27075914_27646748	trans	chr1:27370983:G:C	2	chr1:27369610:C:A	rs72882747	1	27369610	A	C	0.1422	0.9941	-0.2119	0.032369	2.5e-11	0.186246	0.000646945
NPTX1	NPTX1_17_80361064_80981918	cis	chr17:80682114:C:CA	1	chr17:80687523:G:A	rs9901366	17	80687523	A	G	0.0773	0.9857	0.66961	0.042228	3.2e-61	0.033724	0.0790387
NPTX1	NPTX1_17_80361064_80981918	cis	chr17:80682114:C:CA	1	chr17:80687669:A:G	rs9909734	17	80687669	G	A	0.0773	0.9857	0.66961	0.042228	3.2e-61	0.033724	0.0791238
NPTX1	NPTX1_17_80361064_80981918	cis	chr17:80682114:C:CA	1	chr17:80678741:G:A	rs9674991	17	80678741	A	G	0.0773	0.9853	0.66956	0.042238	3.5e-61	0.030953	0.0790681
NPTX1	NPTX1_17_80361064_80981918	cis	chr17:80682114:C:CA	1	chr17:80681175:T:C	rs9903510	17	80681175	C	T	0.0773	0.9854	0.66957	0.042235	3.4e-61	0.0315836	0.0790224
NPTX1	NPTX1_17_80361064_80981918	cis	chr17:80682114:C:CA	1	chr17:80680821:G:T	rs9894241	17	80680821	T	G	0.0773	0.9853	0.66961	0.042239	3.5e-61	0.0310238	0.0789714
NPTX1	NPTX1_17_80361064_80981918	cis	chr17:80682114:C:CA	1	chr17:80716219:A:G	rs56373111	17	80716219	G	A	0.0779	0.9906	0.66411	0.042007	7.3e-61	0.0202252	0.0795177
NPTX1	NPTX1_17_80361064_80981918	cis	chr17:80682114:C:CA	1	chr17:80729138:G:A	rs62067918	17	80729138	A	G	0.0773	0.9837	0.66853	0.042276	6.5e-61	0.0200914	0.0793343
NPTX1	NPTX1_17_80361064_80981918	cis	chr17:80682114:C:CA	1	chr17:80684399:T:A	rs9913708	17	80684399	A	T	0.0774	0.985	0.66778	0.042231	7.4e-61	0.0199111	0.0800612
NPTX1	NPTX1_17_80361064_80981918	cis	chr17:80682114:C:CA	1	chr17:80704075:C:T	rs56397459	17	80704075	T	C	0.0775	0.9937	0.66364	0.041996	6.9e-61	0.019674	0.0789721
NPTX1	NPTX1_17_80361064_80981918	cis	chr17:80682114:C:CA	1	chr17:80729861:G:A	rs56394336	17	80729861	A	G	0.0774	0.9831	0.66812	0.042253	6.9e-61	0.0181215	0.0790302
NPTX1	NPTX1_17_80361064_80981918	cis	chr17:80682114:C:CA	1	chr17:80712907:G:A	rs62067908	17	80712907	A	G	0.0773	0.9919	0.66484	0.042087	7e-61	0.0173969	0.0780928
NPTX1	NPTX1_17_80361064_80981918	cis	chr17:80682114:C:CA	1	chr17:80717163:A:G	rs62067911	17	80717163	G	A	0.0774	0.9926	0.66461	0.042057	7.5e-61	0.0166588	0.0781526
NPTX1	NPTX1_17_80361064_80981918	cis	chr17:80682114:C:CA	1	chr17:80683136:C:T	rs74800764	17	80683136	T	C	0.0773	0.9844	0.66777	0.042264	8.9e-61	0.0153404	0.0781379
NPTX1	NPTX1_17_80361064_80981918	cis	chr17:80682114:C:CA	1	chr17:80682080:C:T	rs79099561	17	80682080	T	C	0.0772	0.9845	0.66777	0.042263	9.1e-61	0.0152526	0.0783243
NPTX1	NPTX1_17_80361064_80981918	cis	chr17:80682114:C:CA	1	chr17:80721179:C:T	rs56325681	17	80721179	T	C	0.0771	0.9839	0.66821	0.042304	8.9e-61	0.014909	0.0782257
NPTX1	NPTX1_17_80361064_80981918	cis	chr17:80682114:C:CA	1	chr17:80708669:C:T	rs113406552	17	80708669	T	C	0.0775	0.992	0.66362	0.042044	1.1e-60	0.0148833	0.0660326
NPTX1	NPTX1_17_80361064_80981918	cis	chr17:80682114:C:CA	1	chr17:80734511:A:G	rs62067923	17	80734511	G	A	0.0772	0.984	0.66801	0.042286	1e-60	0.0131518	0.0781535
NPTX1	NPTX1_17_80361064_80981918	cis	chr17:80682114:C:CA	1	chr17:80731120:G:A	rs62067921	17	80731120	A	G	0.0772	0.9841	0.66748	0.042278	1.1e-60	0.0122836	0.0780873
NPTX1	NPTX1_17_80361064_80981918	cis	chr17:80682114:C:CA	1	chr17:80724873:G:A	rs62067914	17	80724873	A	G	0.0767	0.9778	0.67224	0.042564	9e-61	0.0114192	0.0781829
NPTX1	NPTX1_17_80361064_80981918	cis	chr17:80682114:C:CA	1	chr17:80667470:A:G	rs57597370	17	80667470	G	A	0.0767	0.9764	0.67285	0.04258	5.6e-61	0.00996239	0.0780271
NPTX1	NPTX1_17_80361064_80981918	cis	chr17:80682114:C:CA	1	chr17:80667780:A:G	rs112323880	17	80667780	G	A	0.0763	0.9797	0.67244	0.04259	9.1e-61	0.00848454	0.0780832
NPTX1	NPTX1_17_80361064_80981918	cis	chr17:80682114:C:CA	1	chr17:80682114:C:CA	rs147403359	17	80682114	CA	C	0.077	0.982	0.67288	0.042364	1.4e-61	0.0575369	0.13574
NPTX1	NPTX1_17_80361064_80981918	cis	chr17:80682114:C:CA	1	chr17:80694759:G:A	rs62067876	17	80694759	A	G	0.0773	0.9867	0.66943	0.042209	2.9e-61	0.0354332	0.0793753
NPTX1	NPTX1_17_80361064_80981918	cis	chr17:80498501:C:T	2	chr17:80498501:C:T	rs8068425	17	80498501	T	C	0.3024	0.9048	-0.2652	0.025496	4.4e-25	0.307645	0.379591
NPTX1	NPTX1_17_80361064_80981918	cis	chr17:80498501:C:T	2	chr17:80517889:C:T	rs11868112	17	80517889	T	C	0.2583	0.9366	-0.29115	0.026156	2.7e-28	0.278871	0.418895
NPTX1	NPTX1_17_80361064_80981918	cis	chr17:80682114:C:CA	1	chr17:80735143:G:C	rs62067924	17	80735143	C	G	0.077	0.9827	0.67119	0.042334	6.2e-61	0.032443	0.0781379
NPTX1	NPTX1_17_80361064_80981918	cis	chr17:80498501:C:T	2	chr17:80514938:C:T	rs12603196	17	80514938	T	C	0.2577	0.9266	-0.29284	0.026389	4.7e-28	0.180222	0.419315
NPTX1	NPTX1_17_80361064_80981918	cis	chr17:80498501:C:T	2	chr17:80514131:G:A	rs12952953	17	80514131	A	G	0.2583	0.9264	-0.2919	0.026364	5.6e-28	0.11012	0.419911
NPTX1	NPTX1_17_80361064_80981918	cis	chr17:80682114:C:CA	1	chr17:80692648:T:A	rs113728898	17	80692648	A	T	0.0772	0.9874	0.66881	0.042212	3.8e-61	0.0309801	0.0791948
NPTX1	NPTX1_17_80361064_80981918	cis	chr17:80498501:C:T	2	chr17:80514202:A:G	rs12942109	17	80514202	G	A	0.2586	0.9272	-0.28962	0.026319	1.3e-27	0.0791167	0.418794
NPTX1	NPTX1_17_80361064_80981918	cis	chr17:80682114:C:CA	1	chr17:80690610:T:A	rs56194221	17	80690610	A	T	0.0772	0.9874	0.66882	0.042213	3.8e-61	0.0308481	0.0789094
NPTX1	NPTX1_17_80361064_80981918	cis	chr17:80682114:C:CA	1	chr17:80700216:T:G	rs55890235	17	80700216	G	T	0.078	0.9999	0.66067	0.041751	4.5e-61	0.0303273	0.0790395
NPTX1	NPTX1_17_80361064_80981918	cis	chr17:80682114:C:CA	1	chr17:80695111:A:T	rs55799319	17	80695111	T	A	0.0775	0.994	0.66487	0.041995	4.9e-61	0.0296749	0.0790341
NPTX1	NPTX1_17_80361064_80981918	cis	chr17:80682114:C:CA	1	chr17:80696089:C:T	rs78087544	17	80696089	T	C	0.0775	0.994	0.66482	0.041994	4.9e-61	0.02955	0.0790689
NPTX1	NPTX1_17_80361064_80981918	cis	chr17:80682114:C:CA	1	chr17:80679526:T:C	rs62069694	17	80679526	C	T	0.0773	0.9853	0.66923	0.042234	3.7e-61	0.0292324	0.0790426
NPTX1	NPTX1_17_80361064_80981918	cis	chr17:80682114:C:CA	1	chr17:80696843:G:A	rs62067880	17	80696843	A	G	0.0775	0.9941	0.66419	0.041984	5.5e-61	0.0266072	0.0790085
NPTX1	NPTX1_17_80361064_80981918	cis	chr17:80682114:C:CA	1	chr17:80699232:T:A	rs56307121	17	80699232	A	T	0.0775	0.9942	0.66413	0.041981	5.5e-61	0.0264661	0.0790015
NPTX1	NPTX1_17_80361064_80981918	cis	chr17:80682114:C:CA	1	chr17:80706593:C:T	rs59460676	17	80706593	T	C	0.0775	0.9928	0.66483	0.042032	5.2e-61	0.0258696	0.0788855
NPTX1	NPTX1_17_80361064_80981918	cis	chr17:80682114:C:CA	1	chr17:80694887:G:A	rs55668592	17	80694887	A	G	0.077	0.9868	0.66896	0.042249	4.5e-61	0.0242458	0.0781075
NPTX1	NPTX1_17_80361064_80981918	cis	chr17:80682114:C:CA	1	chr17:80691420:T:G	rs112225036	17	80691420	G	T	0.077	0.9867	0.66895	0.042251	4.6e-61	0.0237881	0.0787405
NPTX1	NPTX1_17_80361064_80981918	cis	chr17:80682114:C:CA	1	chr17:80713297:C:T	rs111531289	17	80713297	T	C	0.0772	0.9897	0.66677	0.042171	5.5e-61	0.0234223	0.078114
NPTX1	NPTX1_17_80361064_80981918	cis	chr17:80682114:C:CA	1	chr17:80708661:T:C	rs139980334	17	80708661	C	T	0.0775	0.9933	0.66421	0.042002	6.1e-61	0.0226994	0.0675229
NPTX1	NPTX1_17_80361064_80981918	cis	chr17:80682114:C:CA	1	chr17:80708662:G:A	rs149861619	17	80708662	A	G	0.0775	0.9934	0.6641	0.041999	6.2e-61	0.0223658	0.0676334
NPTX1	NPTX1_17_80361064_80981918	cis	chr17:80682114:C:CA	1	chr17:80676294:A:G	rs55773829	17	80676294	G	A	0.0771	0.9845	0.66936	0.04228	4.9e-61	0.0209245	0.0781668
NPTX1	NPTX1_17_80361064_80981918	cis	chr17:80682114:C:CA	1	chr17:80696329:G:A	rs77363174	17	80696329	A	G	0.0774	0.993	0.6647	0.042042	6.5e-61	0.0205797	0.0781604
NPTX1	NPTX1_17_80361064_80981918	cis	chr17:80454724:C:T	3	chr17:80454724:C:T	rs28670551	17	80454724	T	C	0.1379	0.9812	-0.22351	0.032662	1.5e-12	0.997023	0.0924509
NPTX1	NPTX1_6_25690114_32716011	trans	chr6:31354068:T:C	2	chr6:31421816:C:T	rs17200372	6	31421816	T	C	0.0604	0.9698	-0.27737	0.047195	8.8e-09	0.00389352	0.035066
NPTX1	NPTX1_6_25690114_32716011	trans	chr6:29954963:A:G	1	chr6:29954963:A:G	rs16896742	6	29954963	G	A	0.4275	1	-0.31382	0.022148	1.4e-51	0.980287	0.361152
NPTX1	NPTX1_6_25690114_32716011	trans	chr6:31354068:T:C	2	chr6:31421344:A:G	rs72847400	6	31421344	G	A	0.0604	0.9698	-0.2767	0.047172	9.3e-09	0.00356473	0.0351169
NPTX1	NPTX1_6_25690114_32716011	trans	chr6:31354068:T:C	2	chr6:31422840:T:A	rs56129747	6	31422840	A	T	0.0604	0.9689	-0.27681	0.047197	9.3e-09	0.00349972	0.035066
NPTX1	NPTX1_6_25690114_32716011	trans	chr6:31354068:T:C	2	chr6:31419929:G:GA	rs11382954	6	31419929	GA	G	0.0605	0.9803	-0.2755	0.04688	8.1e-09	0.00380805	0.0351491
NPTX1	NPTX1_6_25690114_32716011	trans	chr6:31354068:T:C	2	chr6:31383544:C:T	rs72865324	6	31383544	T	C	0.064	0.9986	-0.26683	0.045548	1.3e-08	0.0033414	0.0245899
NPTX1	NPTX1_6_25690114_32716011	trans	chr6:31354068:T:C	2	chr6:31354068:T:C	rs361531	6	31354068	C	T	0.0677	0.9965	-0.27497	0.044579	9e-10	0.0536455	0.0252035
NPTX1	NPTX1_6_25690114_32716011	trans	chr6:31354068:T:C	2	chr6:31357424:C:A	rs74194187	6	31357424	A	C	0.0682	0.997	-0.27388	0.044463	1e-09	0.0476263	0.0301137
NPTX1	NPTX1_6_25690114_32716011	trans	chr6:31354068:T:C	2	chr6:31358401:A:C	rs184227609	6	31358401	C	A	0.0682	0.9977	-0.27358	0.044448	1e-09	0.0453671	0.0261227
NPTX1	NPTX1_6_25690114_32716011	trans	chr6:31354068:T:C	2	chr6:31358322:A:T	rs114734598	6	31358322	T	A	0.0682	0.9978	-0.27356	0.044448	1e-09	0.0452329	0.0252286
NPTX1	NPTX1_6_25690114_32716011	trans	chr6:31354068:T:C	2	chr6:31358363:C:T	rs114492969	6	31358363	T	C	0.0682	0.9978	-0.27356	0.044448	1e-09	0.0452329	0.0253597
NPTX1	NPTX1_6_25690114_32716011	trans	chr6:31354068:T:C	2	chr6:31358535:C:A	rs145887584	6	31358535	A	C	0.0682	0.9981	-0.27337	0.04444	1e-09	0.0439041	0.0251066
NPTX1	NPTX1_6_25690114_32716011	trans	chr6:31354068:T:C	2	chr6:31359488:C:T	rs114783056	6	31359488	T	C	0.0683	1	-0.27272	0.044376	1e-09	0.0418731	0.0252066
NPTX1	NPTX1_6_25690114_32716011	trans	chr6:31354068:T:C	2	chr6:31359549:G:A	rs68085422	6	31359549	A	G	0.0683	1	-0.27272	0.044376	1e-09	0.0418731	0.0252124
NPTX1	NPTX1_6_25690114_32716011	trans	chr6:31354068:T:C	2	chr6:31359337:T:C	rs72502572	6	31359337	C	T	0.0683	0.9989	-0.27295	0.044422	1e-09	0.0412267	0.0254023
NPTX1	NPTX1_6_25690114_32716011	trans	chr6:31354068:T:C	2	chr6:31359845:C:A	rs115200108	6	31359845	A	C	0.0682	0.9978	-0.27245	0.04444	1.1e-09	0.037181	0.0245186
NPTX1	NPTX1_6_25690114_32716011	trans	chr6:31354068:T:C	2	chr6:31359182:C:T	rs114166883	6	31359182	T	C	0.0687	0.9986	-0.27086	0.044192	1.1e-09	0.0370568	0.0263494
NPTX1	NPTX1_6_25690114_32716011	trans	chr6:31354068:T:C	2	chr6:31359669:C:T	rs72502573	6	31359669	T	C	0.0688	1	-0.27052	0.044151	1.1e-09	0.036559	0.0255668
NPTX1	NPTX1_6_25690114_32716011	trans	chr6:31354068:T:C	2	chr6:31353880:G:A	rs3177747	6	31353880	A	G	0.0674	0.9946	-0.27254	0.044733	1.7e-09	0.0321975	0.0251073
NPTX1	NPTX1_6_25690114_32716011	trans	chr6:31354068:T:C	2	chr6:31355637:G:A	rs41563818	6	31355637	A	G	0.0671	0.9904	-0.27478	0.045017	1.8e-09	0.0320513	0.0181634
NPTX1	NPTX1_6_25690114_32716011	trans	chr6:31354068:T:C	2	chr6:31358380:C:G	rs546481845	6	31358380	G	C	0.0683	0.9964	-0.27192	0.04445	1.2e-09	0.0319153	0.0253514
NPTX1	NPTX1_6_25690114_32716011	trans	chr6:31354068:T:C	2	chr6:31355930:G:A	rs41545339	6	31355930	A	G	0.0672	0.9903	-0.27449	0.04502	1.8e-09	0.0316345	0.0194073
NPTX1	NPTX1_6_25690114_32716011	trans	chr6:31354068:T:C	2	chr6:31376707:C:T	rs114654060	6	31376707	T	C	0.0669	0.999	-0.27602	0.04469	1.2e-09	0.0302287	0.0245692
NPTX1	NPTX1_6_25690114_32716011	trans	chr6:31354068:T:C	2	chr6:31376708:G:T	rs116355076	6	31376708	T	G	0.0669	0.999	-0.27602	0.04469	1.2e-09	0.0302287	0.024553
NPTX1	NPTX1_6_25690114_32716011	trans	chr6:31354068:T:C	2	chr6:31374755:TAGG:T	rs59041921	6	31374755	T	TAGG	0.0669	0.999	-0.27591	0.044698	1.2e-09	0.0297089	0.0245803
NPTX1	NPTX1_6_25690114_32716011	trans	chr6:31354068:T:C	2	chr6:31368781:G:A	rs60177449	6	31368781	A	G	0.0669	0.9986	-0.27564	0.044708	1.3e-09	0.0284969	0.0245663
NPTX1	NPTX1_6_25690114_32716011	trans	chr6:31354068:T:C	2	chr6:31367022:C:T	rs7766461	6	31367022	T	C	0.0657	0.9965	-0.2761	0.045057	1.5e-09	0.0256097	0.0245921
NPTX1	NPTX1_6_25690114_32716011	trans	chr6:31354068:T:C	2	chr6:31372851:C:T	rs72878037	6	31372851	T	C	0.0681	0.9903	-0.27285	0.044551	1.8e-09	0.014764	0.0249315
NPTX1	NPTX1_6_25690114_32716011	trans	chr6:31354068:T:C	2	chr6:31373018:A:G	rs72878039	6	31373018	G	A	0.0681	0.9903	-0.27285	0.044551	1.8e-09	0.014764	0.0248124
NPTX1	NPTX1_6_25690114_32716011	trans	chr6:31354068:T:C	2	chr6:31410434:C:T	rs9266807	6	31410434	T	C	0.0611	0.9925	-0.27707	0.046394	5e-09	0.0102253	0.0365323
NPTX1	NPTX1_6_25690114_32716011	trans	chr6:31354068:T:C	2	chr6:31408581:C:A	rs56370321	6	31408581	A	C	0.0616	0.9917	-0.27505	0.046192	5.2e-09	0.00873486	0.0235967
NPTX1	NPTX1_6_25690114_32716011	trans	chr6:31354068:T:C	2	chr6:31408274:G:A	rs9266801	6	31408274	A	G	0.0616	0.9917	-0.27493	0.046184	5.2e-09	0.00864427	0.0351796
NPTX1	NPTX1_6_25690114_32716011	trans	chr6:31354068:T:C	2	chr6:31411282:A:T	rs3819268	6	31411282	T	A	0.0608	0.9925	-0.27739	0.04656	4.9e-09	0.00804819	0.0236645
NPTX1	NPTX1_6_25690114_32716011	trans	chr6:31354068:T:C	2	chr6:31377079:C:A	rs774672788	6	31377079	A	C	0.0811	0.8652	-0.27716	0.043624	3.4e-10	0.006897	0.130062
NPTX1	NPTX1_6_25690114_32716011	trans	chr6:31354068:T:C	2	chr6:31354990:G:A	rs3819284	6	31354990	A	G	0.065	0.9787	-0.27568	0.04607	3.4e-09	0.00614994	0.00365935
NPTX1	NPTX1_6_25690114_32716011	trans	chr6:31354068:T:C	2	chr6:31385876:T:C	rs60952576	6	31385876	C	T	0.0628	0.9739	-0.27656	0.046525	9.7e-09	0.00588845	NA
NPTX1	NPTX1_6_25690114_32716011	trans	chr6:31354068:T:C	2	chr6:31420778:T:G	rs72847395	6	31420778	G	T	0.0605	0.9786	-0.27848	0.047009	6.8e-09	0.00563246	0.0236968
NPTX1	NPTX1_6_25690114_32716011	trans	chr6:31354068:T:C	2	chr6:31409781:G:A	rs72502581	6	31409781	A	G	0.0614	0.9949	-0.27149	0.046109	7.7e-09	0.00475378	0.0237969
NPTX1	NPTX1_6_25690114_32716011	trans	chr6:31354068:T:C	2	chr6:31418822:T:C	rs114905838	6	31418822	C	T	0.0604	0.9803	-0.27732	0.046988	7e-09	0.00450212	0.0236632
NPTX1	NPTX1_6_25690114_32716011	trans	chr6:31354068:T:C	2	chr6:31430416:G:A	rs115430267	6	31430416	A	G	0.0603	0.9618	-0.27663	0.04742	1.1e-08	0.00261107	0.0350526
NPTX1	NPTX1_6_25690114_32716011	trans	chr6:31354068:T:C	2	chr6:31427190:G:C	rs149304476	6	31427190	C	G	0.0601	0.9636	-0.27749	0.047507	9.5e-09	0.00259	0.0234873
NPTX1	NPTX1_6_25690114_32716011	trans	chr6:31354068:T:C	2	chr6:31421766:C:T	rs17200365	6	31421766	T	C	0.0604	0.9699	-0.27676	0.04717	9.2e-09	0.00360001	0.0350944
NPTX1	NPTX1_6_25690114_32716011	trans	chr6:31354068:T:C	2	chr6:31433214:A:T	rs146360554	6	31433214	T	A	0.0602	0.9577	-0.27655	0.047554	1.2e-08	0.00221583	0.0350955
NPTX1	NPTX1_6_25690114_32716011	trans	chr6:31354068:T:C	2	chr6:31435579:G:A	rs76488984	6	31435579	A	G	0.0601	0.9582	-0.27714	0.047651	1.2e-08	0.00218481	0.0350356
NPTX1	NPTX1_6_25690114_32716011	trans	chr6:31354068:T:C	2	chr6:31424157:GAGTTTATCCTTGCAGGTATTACCA:G	rs144158879	6	31424157	G	GAGTTTATCCTTGCAGGTATTACCA	0.0604	0.9688	-0.2768	0.0472	9.3e-09	0.00347983	0.0350673
NPTX1	NPTX1_6_25690114_32716011	trans	chr6:31354068:T:C	2	chr6:31425297:G:C	rs147664645	6	31425297	C	G	0.0602	0.9637	-0.27557	0.047396	1.1e-08	0.00216919	0.0350562
NPTX1	NPTX1_6_25690114_32716011	trans	chr6:31354068:T:C	2	chr6:31380263:T:C	rs2596570	6	31380263	C	T	0.0755	0.9996	-0.24761	0.042158	1.2e-08	0.00330793	0.143311
NPTX1	NPTX1_6_25690114_32716011	trans	chr6:31354068:T:C	2	chr6:31388036:C:G	rs2428484	6	31388036	G	C	0.064	0.9988	-0.2668	0.045565	1.3e-08	0.00319158	0.0246545
NPTX1	NPTX1_6_25690114_32716011	trans	chr6:31354068:T:C	2	chr6:31385508:T:C	rs72882965	6	31385508	C	T	0.064	1	-0.26647	0.045525	1.3e-08	0.00316677	0.0246589
NPTX1	NPTX1_6_25690114_32716011	trans	chr6:31354068:T:C	2	chr6:31380300:G:A	rs9266669	6	31380300	A	G	0.0755	0.9999	-0.24722	0.042143	1.2e-08	0.00306583	0.141853
NPTX1	NPTX1_6_25690114_32716011	trans	chr6:31354068:T:C	2	chr6:31424551:C:T	rs72848706	6	31424551	T	C	0.0603	0.9695	-0.27578	0.047214	9.7e-09	0.00275201	0.0351228
NPTX1	NPTX1_6_25690114_32716011	trans	chr6:31354068:T:C	2	chr6:31430281:G:A	rs114635873	6	31430281	A	G	0.0603	0.9618	-0.27663	0.04742	1.1e-08	0.00261107	0.0350988
NPTX1	NPTX1_6_25690114_32716011	trans	chr6:31354068:T:C	2	chr6:31443629:A:G	rs56039752	6	31443629	G	A	0.06	0.9439	-0.28075	0.047984	8e-09	0.00207043	0.0350673
NPTX1	NPTX1_6_25690114_32716011	trans	chr6:31354068:T:C	2	chr6:31425968:C:T	rs116639222	6	31425968	T	C	0.0602	0.9637	-0.2756	0.047394	1.1e-08	0.00218052	0.0375338
NPTX1	NPTX1_6_25690114_32716011	trans	chr6:31354068:T:C	2	chr6:31427478:G:T	rs796416552	6	31427478	T	G	0.0634	0.9081	-0.27156	0.047552	1.7e-08	0.00227951	0.000261795
NPTX1	NPTX1_6_25690114_32716011	trans	chr6:31354068:T:C	2	chr6:31442902:C:T	rs72848740	6	31442902	T	C	0.06	0.9433	-0.28075	0.047984	8e-09	0.00207069	0.0350359
NPTX2	NPTX2_12_7356889_7467692	trans	chr12:7410604:CA:C	1	chr12:7384171:T:TAA	rs143282690	12	7384171	TAA	T	0.1645	0.9463	0.14807	0.031324	2.1e-06	0.0218177	0.0343623
NPTX2	NPTX2_12_7356889_7467692	trans	chr12:7410604:CA:C	1	chr12:7400259:A:G	rs12312491	12	7400259	G	A	0.1689	0.9908	0.15099	0.030399	6.1e-07	0.0306312	0.034538
NPTX2	NPTX2_12_7356889_7467692	trans	chr12:7410604:CA:C	1	chr12:7398626:G:C	rs7489145	12	7398626	C	G	0.1669	0.9913	0.14977	0.03061	8.7e-07	0.0198176	0.0345421
NPTX2	NPTX2_12_7356889_7467692	trans	chr12:7410604:CA:C	1	chr12:7410604:CA:C	rs140470376	12	7410604	C	CA	0.1856	0.9369	0.15935	0.030192	1.2e-07	0.113055	0.0799767
NPTX2	NPTX2_12_7356889_7467692	trans	chr12:7410604:CA:C	1	chr12:7401029:G:C	rs12306216	12	7401029	C	G	0.1686	0.9918	0.1503	0.030394	6.9e-07	0.0282281	0.034646
NPTX2	NPTX2_12_7356889_7467692	trans	chr12:7410604:CA:C	1	chr12:7408432:C:T	rs12316441	12	7408432	T	C	0.1665	0.9889	0.1518	0.030678	6.5e-07	0.0270316	0.034464
NPTX2	NPTX2_12_7356889_7467692	trans	chr12:7410604:CA:C	1	chr12:7407872:C:T	rs76502535	12	7407872	T	C	0.1665	0.9886	0.15182	0.030682	6.6e-07	0.0269761	0.0342658
NPTX2	NPTX2_12_7356889_7467692	trans	chr12:7410604:CA:C	1	chr12:7436572:G:C	rs77295020	12	7436572	C	G	0.1691	0.9636	0.15249	0.030744	6.5e-07	0.0267404	0.0341537
NPTX2	NPTX2_12_7356889_7467692	trans	chr12:7410604:CA:C	1	chr12:7407674:C:T	rs115655239	12	7407674	T	C	0.1666	0.9897	0.15163	0.030665	6.7e-07	0.0264105	0.0355772
NPTX2	NPTX2_12_7356889_7467692	trans	chr12:7410604:CA:C	1	chr12:7418904:A:G	rs79461431	12	7418904	G	A	0.1688	0.9862	0.1497	0.030449	7.9e-07	0.0231887	0.0341655
NPTX2	NPTX2_12_7356889_7467692	trans	chr12:7410604:CA:C	1	chr12:7391988:CCCCA:C	rs958387370	12	7391988	C	CCCCA	0.1664	0.9899	0.14931	0.030659	9.8e-07	0.0182027	0
NPTX2	NPTX2_12_7356889_7467692	trans	chr12:7410604:CA:C	1	chr12:7435031:G:C	rs75036712	12	7435031	C	G	0.1671	0.9651	0.15158	0.030955	8.8e-07	0.0181914	0.0342268
NPTX2	NPTX2_12_7356889_7467692	trans	chr12:7410604:CA:C	1	chr12:7396400:C:G	rs4072796	12	7396400	G	C	0.1677	0.9999	0.14801	0.030407	1e-06	0.0179487	0.0344077
NPTX2	NPTX2_12_7356889_7467692	trans	chr12:7410604:CA:C	1	chr12:7396413:C:T	rs4072797	12	7396413	T	C	0.1677	1	0.14801	0.030407	1e-06	0.0179487	0.0345542
NPTX2	NPTX2_12_7356889_7467692	trans	chr12:7410604:CA:C	1	chr12:7431101:C:T	rs79111708	12	7431101	T	C	0.167	0.9733	0.15064	0.030827	9.1e-07	0.0179056	0.0343377
NPTX2	NPTX2_12_7356889_7467692	trans	chr12:7410604:CA:C	1	chr12:7391990:CCACT:C	rs141078694	12	7391990	C	CCACT	0.1664	0.9904	0.14908	0.030644	1e-06	0.0176255	0.0344675
NPTX2	NPTX2_12_7356889_7467692	trans	chr12:7410604:CA:C	1	chr12:7424074:T:C	rs144514831	12	7424074	C	T	0.167	0.9738	0.15042	0.030819	9.4e-07	0.0174044	0.0343026
NPTX2	NPTX2_12_7356889_7467692	trans	chr12:7410604:CA:C	1	chr12:7386664:T:C	rs7485194	12	7386664	C	T	0.1653	0.9496	0.14639	0.031223	2.5e-06	0.0173867	0.0345539
NPTX2	NPTX2_12_7356889_7467692	trans	chr12:7410604:CA:C	1	chr12:7426681:C:A	rs10845134	12	7426681	A	C	0.1669	0.9734	0.15046	0.030831	9.5e-07	0.0173629	0.0343747
NPTX2	NPTX2_12_7356889_7467692	trans	chr12:7410604:CA:C	1	chr12:7437350:ATATT:A	rs200382222	12	7437350	A	ATATT	0.1685	0.9578	0.15098	0.03092	9.6e-07	0.0173002	0.0766754
NPTX2	NPTX2_12_7356889_7467692	trans	chr12:7410604:CA:C	1	chr12:7437131:TTTTA:T	rs201003305	12	7437131	T	TTTTA	0.1685	0.9577	0.15088	0.030918	9.7e-07	0.0169482	0.0381437
NPTX2	NPTX2_12_7356889_7467692	trans	chr12:7410604:CA:C	1	chr12:7422225:G:A	rs7973752	12	7422225	A	G	0.1671	0.9738	0.15029	0.030819	9.7e-07	0.0167901	0.0344209
NPTX2	NPTX2_12_7356889_7467692	trans	chr12:7410604:CA:C	1	chr12:7420475:T:A	rs11611373	12	7420475	A	T	0.1667	0.9858	0.14894	0.030675	1.1e-06	0.0158901	0.0344975
NPTX2	NPTX2_12_7356889_7467692	trans	chr12:7410604:CA:C	1	chr12:7421785:G:A	rs115306944	12	7421785	A	G	0.1668	0.9859	0.14886	0.030672	1.1e-06	0.0156282	0.0343036
NPTX2	NPTX2_12_7356889_7467692	trans	chr12:7410604:CA:C	1	chr12:7416664:C:T	rs10047555	12	7416664	T	C	0.1669	0.9881	0.14857	0.030629	1.1e-06	0.0153852	0.0344812
NPTX2	NPTX2_12_7356889_7467692	trans	chr12:7410604:CA:C	1	chr12:7422056:T:G	rs7965607	12	7422056	G	T	0.1668	0.9862	0.14866	0.030663	1.1e-06	0.015121	0.0343473
NPTX2	NPTX2_12_7356889_7467692	trans	chr12:7410604:CA:C	1	chr12:7421776:C:T	rs200673039	12	7421776	T	C	0.1668	0.986	0.14863	0.030668	1.1e-06	0.0149995	0.00309295
NPTX2	NPTX2_12_7356889_7467692	trans	chr12:7410604:CA:C	1	chr12:7414545:AAATT:A	rs145739777	12	7414545	A	AAATT	0.1666	0.9869	0.14839	0.03066	1.2e-06	0.0146363	0.0342323
NPTX2	NPTX2_12_7356889_7467692	trans	chr12:7410604:CA:C	1	chr12:7390128:C:T	rs12300843	12	7390128	T	C	0.1667	0.9904	0.14767	0.030635	1.3e-06	0.0137719	0.0346418
NPTX2	NPTX2_12_7356889_7467692	trans	chr12:7410604:CA:C	1	chr12:7431730:C:T	rs11053833	12	7431730	T	C	0.1658	0.9624	0.15087	0.031121	1.2e-06	0.012447	0.0343113
NPTX2	NPTX2_12_7356889_7467692	trans	chr12:7410604:CA:C	1	chr12:7431731:T:G	rs11053834	12	7431731	G	T	0.1658	0.9624	0.15087	0.031121	1.2e-06	0.012447	0.0342895
NPTX2	NPTX2_12_7356889_7467692	trans	chr12:7410604:CA:C	1	chr12:7421087:G:A	rs145066155	12	7421087	A	G	0.1439	0.9231	0.16515	0.033756	8.4e-07	0.0117997	0.0102194
NPTX2	NPTX2_12_7356889_7467692	trans	chr12:7410604:CA:C	1	chr12:7421097:G:A	rs7487337	12	7421097	A	G	0.1439	0.9231	0.16515	0.033756	8.4e-07	0.0117997	3.49699e-05
NPTX2	NPTX2_12_7356889_7467692	trans	chr12:7410604:CA:C	1	chr12:7387881:A:G	rs7485324	12	7387881	G	A	0.1711	0.9792	0.13907	0.03034	4.1e-06	0.00869504	0.0344605
NPTX2	NPTX2_12_7356889_7467692	trans	chr12:7410604:CA:C	1	chr12:7439783:A:G	rs61742598	12	7439783	G	A	0.1658	0.9318	0.15151	0.031624	1.5e-06	0.00763597	0.0399176
NPTX2	NPTX2_12_7356889_7467692	trans	chr12:7410604:CA:C	1	chr12:7439598:T:C	rs61748920	12	7439598	C	T	0.1658	0.9319	0.15151	0.031624	1.5e-06	0.0076353	0.0400683
NPTX2	NPTX2_12_7356889_7467692	trans	chr12:7410604:CA:C	1	chr12:7421011:G:T	rs868024772	12	7421011	T	G	0.1652	0.9804	0.14604	0.03085	2.1e-06	0.00747543	1.98145e-05
NPTX2	NPTX2_12_7356889_7467692	trans	chr12:7367230:A:G	2	chr12:7367230:A:G	rs7974006	12	7367230	G	A	0.1959	0.9946	0.14444	0.028584	2.5e-07	0.849409	0.107175
NPTX2	NPTX2_12_7356889_7467692	trans	chr12:7410604:CA:C	1	chr12:7402638:AT:A	rs200594568	12	7402638	A	AT	0.1674	0.9517	0.15272	0.031088	7.9e-07	0.0208207	0.0679745
NPTX2	NPTX2_12_7356889_7467692	trans	chr12:7410604:CA:C	1	chr12:7400325:C:T	rs12309831	12	7400325	T	C	0.1669	0.9909	0.15001	0.030609	8.5e-07	0.0203862	0.0346015
NPTX2	NPTX2_12_7356889_7467692	trans	chr12:7410604:CA:C	1	chr12:7400455:G:T	rs12305920	12	7400455	T	G	0.1669	0.9908	0.15001	0.030609	8.5e-07	0.0203862	0.0345695
NPTX2	NPTX2_12_7356889_7467692	trans	chr12:7367230:A:G	2	chr12:7366889:T:G	rs10844995	12	7366889	T	G	0.283	0.9912	0.13043	0.025261	1.7e-07	0.149048	0.241192
NPTX2	NPTX2_12_7356889_7467692	trans	chr12:7410604:CA:C	1	chr12:7398711:A:G	rs7487128	12	7398711	G	A	0.1669	0.9913	0.14977	0.03061	8.7e-07	0.0198176	0.034577
NPTX2	NPTX2_12_7356889_7467692	trans	chr12:7410604:CA:C	1	chr12:7429517:C:T	rs12309292	12	7429517	T	C	0.1669	0.973	0.15094	0.030837	8.8e-07	0.0187694	0.0344279
NPTX2	NPTX2_12_7356889_7467692	trans	chr12:7410604:CA:C	1	chr12:7402820:G:C	rs4131305	12	7402820	C	G	0.1666	0.9918	0.1493	0.030605	9.6e-07	0.0187091	0.034396
NPTX2	NPTX2_12_7356889_7467692	trans	chr12:7410604:CA:C	1	chr12:7410648:G:A	rs60514065	12	7410648	A	G	0.1661	0.9874	0.14964	0.030692	9.8e-07	0.0186392	0.034253
NPTX2	NPTX2_12_7356889_7467692	trans	chr12:7410604:CA:C	1	chr12:7427176:GAAC:G	rs34235937	12	7427176	G	GAAC	0.1669	0.9733	0.15085	0.030834	8.9e-07	0.0185644	0.0342772
NPTX2	NPTX2_12_7356889_7467692	trans	chr12:7410604:CA:C	1	chr12:7423538:G:T	rs114749801	12	7423538	T	G	0.1669	0.9734	0.15081	0.030834	8.9e-07	0.0184897	0.0341641
NPTX2	NPTX2_12_7356889_7467692	trans	chr12:7410604:CA:C	1	chr12:7394123:A:AC	rs137936987	12	7394123	AC	A	0.167	0.9911	0.14934	0.03062	9.5e-07	0.018287	0.0345924
NPTX2	NPTX2_12_7356889_7467692	trans	chr12:7410604:CA:C	1	chr12:7397590:G:A	rs4075106	12	7397590	A	G	0.1666	0.9923	0.14908	0.030605	9.8e-07	0.018279	0.0345507
NPTX2	NPTX2_7_98529101_99086779	cis	chr7:98648166:T:C	1	chr7:98648166:T:C	rs1905294	7	98648166	T	C	0.2103	0.9996	-0.40573	0.027384	1.2e-49	0.120915	0.068213
NPTX2	NPTX2_7_98529101_99086779	cis	chr7:98816493:G:A	3	chr7:98815646:TGATA:T	rs200832132	7	98815646	T	TGATA	0.1623	0.9754	0.20441	0.030806	3.2e-11	0.147117	0.0229663
NPTX2	NPTX2_7_98529101_99086779	cis	chr7:98648166:T:C	1	chr7:98649378:T:C	rs2170673	7	98649378	T	C	0.2297	0.8989	-0.41712	0.028002	3.6e-50	0.105307	0.068503
NPTX2	NPTX2_7_98529101_99086779	cis	chr7:98648166:T:C	1	chr7:98629296:G:A	rs2642895	7	98629296	A	G	0.2066	0.9723	-0.41234	0.027914	2.3e-49	0.101345	0.0681892
NPTX2	NPTX2_7_98529101_99086779	cis	chr7:98648166:T:C	1	chr7:98651775:T:TA	rs71112176	7	98651775	T	TA	0.2451	0.8255	-0.42793	0.028574	1.1e-50	0.0985165	0.068446
NPTX2	NPTX2_7_98529101_99086779	cis	chr7:98648166:T:C	1	chr7:98648435:A:G	rs2394875	7	98648435	A	G	0.2287	0.9014	-0.41629	0.028006	5.7e-50	0.0831598	0.068467
NPTX2	NPTX2_7_98529101_99086779	cis	chr7:98648166:T:C	1	chr7:98647779:A:G	rs900479	7	98647779	A	G	0.2288	0.9016	-0.41623	0.028002	5.7e-50	0.0830893	0.068496
NPTX2	NPTX2_7_98529101_99086779	cis	chr7:98648166:T:C	1	chr7:98629424:G:A	rs705315	7	98629424	A	G	0.211	0.9982	-0.40354	0.027357	3.2e-49	0.0780048	0.058698
NPTX2	NPTX2_7_98529101_99086779	cis	chr7:98648166:T:C	1	chr7:98655567:A:G	rs1982729	7	98655567	A	G	0.2293	0.8994	-0.41572	0.028019	8.8e-50	0.0549372	0.068224
NPTX2	NPTX2_7_98529101_99086779	cis	chr7:98648166:T:C	1	chr7:98644840:C:T	rs2394874	7	98644840	C	T	0.2294	0.9011	-0.41528	0.028003	9.7e-50	0.0484037	0.068364
NPTX2	NPTX2_7_98529101_99086779	cis	chr7:98648166:T:C	1	chr7:98646409:G:A	rs900478	7	98646409	G	A	0.2293	0.9012	-0.41519	0.028005	1e-49	0.0467363	0.068396
NPTX2	NPTX2_7_98529101_99086779	cis	chr7:98648166:T:C	1	chr7:98660877:A:G	rs10245861	7	98660877	A	G	0.2303	0.8914	-0.41613	0.028084	1.1e-49	0.0375918	0.05757
NPTX2	NPTX2_7_98529101_99086779	cis	chr7:98648166:T:C	1	chr7:98628033:C:T	rs4729460	7	98628033	T	C	0.2046	0.9706	-0.41117	0.028053	1.3e-48	0.0335585	0.0269682
NPTX2	NPTX2_7_98529101_99086779	cis	chr7:98767853:G:A	4	chr7:98747631:G:C	rs73709398	7	98747631	C	G	0.2421	0.8972	0.16581	0.027717	2.1e-09	0.0374951	0.159063
NPTX2	NPTX2_7_98529101_99086779	cis	chr7:98648166:T:C	1	chr7:98624535:G:C	rs1681248	7	98624535	C	G	0.2074	0.9595	-0.41216	0.02805	7.1e-49	0.0304817	0.0680454
NPTX2	NPTX2_7_98529101_99086779	cis	chr7:98648166:T:C	1	chr7:98660947:C:T	rs10275559	7	98660947	C	T	0.23	0.8922	-0.41559	0.028091	1.6e-49	0.0283541	0.057176
NPTX2	NPTX2_7_98529101_99086779	cis	chr7:98767853:G:A	4	chr7:98757365:C:G	rs77088661	7	98757365	G	C	0.2407	0.8769	0.16474	0.028062	4.1e-09	0.0188904	0.146388
NPTX2	NPTX2_7_98529101_99086779	cis	chr7:98767853:G:A	4	chr7:98752610:G:A	rs56132444	7	98752610	A	G	0.2389	0.8859	0.16148	0.027958	7.1e-09	0.0177162	0.145279
NPTX2	NPTX2_7_98529101_99086779	cis	chr7:98767853:G:A	4	chr7:98749421:A:G	rs141033670	7	98749421	G	A	0.2398	0.8901	0.16056	0.027868	7.8e-09	0.0172579	0.158404
NPTX2	NPTX2_7_98529101_99086779	cis	chr7:98767853:G:A	4	chr7:98749780:C:T	rs56733228	7	98749780	T	C	0.2399	0.8903	0.16046	0.027862	7.9e-09	0.0170498	0.159205
NPTX2	NPTX2_7_98529101_99086779	cis	chr7:98767853:G:A	4	chr7:98748922:A:AG	rs60719526	7	98748922	AG	A	0.2398	0.8902	0.16049	0.027866	7.9e-09	0.0170348	0.158902
NPTX2	NPTX2_7_98529101_99086779	cis	chr7:98767853:G:A	4	chr7:98749270:C:T	rs59019789	7	98749270	T	C	0.2399	0.8903	0.16046	0.027862	7.9e-09	0.0170337	0.1588
NPTX2	NPTX2_7_98529101_99086779	cis	chr7:98767853:G:A	4	chr7:98748629:A:G	rs4605992	7	98748629	G	A	0.2399	0.8903	0.16044	0.027862	7.9e-09	0.0170143	0.158867
NPTX2	NPTX2_7_98529101_99086779	cis	chr7:98676915:C:T	2	chr7:98676915:C:T	rs79279416	7	98676915	T	C	0.1215	0.9654	0.36966	0.034908	3.2e-26	0.198154	0.0355252
NPTX2	NPTX2_7_98529101_99086779	cis	chr7:98676915:C:T	2	chr7:98677055:T:C	rs77575986	7	98677055	C	T	0.1215	0.9655	0.36957	0.034904	3.2e-26	0.195734	0.0355295
NPTX2	NPTX2_7_98529101_99086779	cis	chr7:98676915:C:T	2	chr7:98671039:G:A	rs78587087	7	98671039	A	G	0.1216	0.9668	0.36901	0.034857	3.3e-26	0.179934	0.035501
NPTX2	NPTX2_7_98529101_99086779	cis	chr7:98767853:G:A	4	chr7:98751800:C:T	rs79805686	7	98751800	T	C	0.2399	0.8857	0.16013	0.027943	9.3e-09	0.0144798	0.158782
NPTX2	NPTX2_7_98529101_99086779	cis	chr7:98676915:C:T	2	chr7:98636085:G:A	rs77720236	7	98636085	A	G	0.1203	0.9617	0.36795	0.034959	6.3e-26	0.0841498	0.027728
NPTX2	NPTX2_7_98529101_99086779	cis	chr7:98676915:C:T	2	chr7:98618361:G:A	rs12672340	7	98618361	A	G	0.1253	0.9757	0.36066	0.034224	5.8e-26	0.0325903	0.0496706
NPTX2	NPTX2_7_98529101_99086779	cis	chr7:98676915:C:T	2	chr7:98649005:C:T	rs76531497	7	98649005	T	C	0.1215	0.9731	0.36319	0.034742	1.4e-25	0.0302166	0.0496545
NPTX2	NPTX2_7_98529101_99086779	cis	chr7:98676915:C:T	2	chr7:98629436:A:T	rs78011165	7	98629436	T	A	0.1252	0.9742	0.36114	0.034262	5.7e-26	0.0288137	0.0499705
NPTX2	NPTX2_7_98529101_99086779	cis	chr7:98676915:C:T	2	chr7:98613331:T:A	rs74777672	7	98613331	A	T	0.1253	0.9758	0.3603	0.034221	6.5e-26	0.02873	0.0497147
NPTX2	NPTX2_7_98529101_99086779	cis	chr7:98676915:C:T	2	chr7:98610142:C:T	rs76990885	7	98610142	T	C	0.1253	0.9757	0.36016	0.034228	6.9e-26	0.0270609	0.0498015
NPTX2	NPTX2_7_98529101_99086779	cis	chr7:98676915:C:T	2	chr7:98617412:C:A	rs75820577	7	98617412	A	C	0.1253	0.9751	0.36003	0.034235	7.4e-26	0.0268678	0.0497007
NPTX2	NPTX2_7_98529101_99086779	cis	chr7:98676915:C:T	2	chr7:98626908:C:T	rs79474547	7	98626908	T	C	0.1252	0.9733	0.36096	0.034273	6.3e-26	0.0263841	0.0497736
NPTX2	NPTX2_7_98529101_99086779	cis	chr7:98676915:C:T	2	chr7:98626356:CTGTT:C	rs111392642	7	98626356	C	CTGTT	0.1251	0.9731	0.36098	0.03428	6.4e-26	0.025906	0.0495717
NPTX2	NPTX2_7_98529101_99086779	cis	chr7:98676915:C:T	2	chr7:98644391:G:A	rs4729462	7	98644391	A	G	0.1332	0.9725	0.34732	0.033352	2e-25	0.0243935	0.0625846
NPTX2	NPTX2_7_98529101_99086779	cis	chr7:98676915:C:T	2	chr7:98632043:A:G	rs79571778	7	98632043	G	A	0.1218	0.977	0.36142	0.03465	1.7e-25	0.0231558	0.0497913
NPTX2	NPTX2_7_98529101_99086779	cis	chr7:98676915:C:T	2	chr7:98656540:C:T	rs12540519	7	98656540	T	C	0.1331	0.972	0.34725	0.033377	2.2e-25	0.0228743	0.0628308
NPTX2	NPTX2_7_98529101_99086779	cis	chr7:98816493:G:A	3	chr7:98816493:G:A	rs57883746	7	98816493	A	G	0.1621	0.9788	0.20452	0.030771	2.9e-11	0.159167	0.0228369
NPTX2	NPTX2_7_98529101_99086779	cis	chr7:98816493:G:A	3	chr7:98817618:G:A	rs73402908	7	98817618	A	G	0.1618	0.9781	0.20389	0.030795	3.5e-11	0.150847	0.0228403
NPTX2	NPTX2_7_98529101_99086779	cis	chr7:98767853:G:A	4	chr7:98749294:C:A	rs56218576	7	98749294	A	C	0.2391	0.891	0.16181	0.027867	6e-09	0.0207464	0.145066
NPTX2	NPTX2_7_98529101_99086779	cis	chr7:98816493:G:A	3	chr7:98817518:GTGTC:G	rs201146949	7	98817518	G	GTGTC	0.162	0.9768	0.20345	0.0308	3.9e-11	0.146179	0.0229361
NPTX2	NPTX2_7_98529101_99086779	cis	chr7:98816493:G:A	3	chr7:98816865:A:G	rs56218152	7	98816865	G	A	0.1646	0.9966	0.20141	0.030325	3e-11	0.145531	0.0228442
NPTX2	NPTX2_7_98529101_99086779	cis	chr7:98816493:G:A	3	chr7:98813053:G:C	rs57650451	7	98813053	C	G	0.1629	0.9708	0.20418	0.030833	3.4e-11	0.142497	0.022633
NPTX2	NPTX2_7_98529101_99086779	cis	chr7:98816493:G:A	3	chr7:98809131:G:A	rs73400884	7	98809131	A	G	0.1598	0.9531	0.20568	0.03134	5.2e-11	0.0807613	0.022615
NPTX2	NPTX2_7_98529101_99086779	cis	chr7:98767853:G:A	4	chr7:98767853:G:A	rs994542089	7	98767853	A	G	0.2158	0.8916	0.1806	0.028975	4.4e-10	0.177701	0.0462405
NPTX2	NPTX2_7_98529101_99086779	cis	chr7:98767853:G:A	4	chr7:98696568:G:A	rs77549865	7	98696568	A	G	0.191	0.9958	0.19413	0.028744	1.6e-11	0.167669	0.0129238
NPTX2	NPTX2_7_98529101_99086779	cis	chr7:98767853:G:A	4	chr7:98747378:T:G	rs78573622	7	98747378	G	T	0.2369	0.9065	0.17039	0.02779	8.2e-10	0.0620784	0.117115
NPTX2	NPTX2_7_98529101_99086779	cis	chr7:98767853:G:A	4	chr7:98747243:G:C	rs79473097	7	98747243	C	G	0.2364	0.9064	0.16992	0.027794	9.2e-10	0.0539522	0.116102
NPTX2	NPTX2_7_98529101_99086779	cis	chr7:98767853:G:A	4	chr7:98746882:C:A	rs9986900	7	98746882	A	C	0.2446	0.8968	0.16713	0.027613	1.3e-09	0.045387	0.222436
NPTX2	NPTX2_7_98529101_99086779	cis	chr7:98767853:G:A	4	chr7:98747146:G:A	rs9986780	7	98747146	A	G	0.2447	0.8968	0.16709	0.027616	1.4e-09	0.0439809	0.222541
NPTX2	NPTX2_7_98529101_99086779	cis	chr7:98767853:G:A	4	chr7:98745783:G:C	rs28463151	7	98745783	C	G	0.245	0.8973	0.1662	0.027582	1.6e-09	0.0399436	0.223726
NPTX2	NPTX2_7_98529101_99086779	cis	chr7:98767853:G:A	4	chr7:98750329:G:C	rs10253994	7	98750329	C	G	0.2399	0.8858	0.16003	0.027943	9.5e-09	0.0142518	0.159029
NPTX2	NPTX2_7_98529101_99086779	cis	chr7:98767853:G:A	4	chr7:98751128:C:A	rs112884928	7	98751128	A	C	0.2398	0.8858	0.16007	0.027943	9.4e-09	0.0143324	0.158842
NPTX2	NPTX2_7_98529101_99086779	cis	chr7:98767853:G:A	4	chr7:98752847:GCACT:G	rs140947795	7	98752847	G	GCACT	0.233	0.8834	0.16389	0.028294	6.5e-09	0.0190394	0.132359
NPTX2	NPTX2_7_98529101_99086779	cis	chr7:98767853:G:A	4	chr7:98751480:T:A	rs113184122	7	98751480	A	T	0.2399	0.8858	0.16004	0.027943	9.5e-09	0.0142689	0.158853
NPTX2	NPTX2_7_98529101_99086779	cis	chr7:98767853:G:A	4	chr7:98752640:T:C	rs76427473	7	98752640	C	T	0.2331	0.893	0.16163	0.028124	8.5e-09	0.00895792	0.116794
NPTX2	NPTX2_7_98529101_99086779	cis	chr7:98767853:G:A	4	chr7:98752602:C:T	rs10262343	7	98752602	T	C	0.2397	0.8851	0.15977	0.027954	1e-08	0.0133482	0.158622
NPTX2	NPTX2_7_98529101_99086779	cis	chr7:98767853:G:A	4	chr7:98747312:G:A	rs12705002	7	98747312	G	A	0.2792	0.8354	0.15835	0.027456	7.5e-09	0.0111611	0.274223
NPTX2	NPTX2_7_98529101_99086779	cis	chr7:98767853:G:A	4	chr7:98755881:C:T	rs75383456	7	98755881	T	C	0.2324	0.8902	0.16177	0.028188	9e-09	0.00933573	0.117689
NPTX2	NPTX2_7_98529101_99086779	cis	chr7:98767853:G:A	4	chr7:98749416:C:T	rs56062112	7	98749416	T	C	0.2392	0.889	0.15989	0.027919	9.6e-09	0.0156939	0.15862
NPTX2	NPTX2_7_98529101_99086779	cis	chr7:98767853:G:A	4	chr7:98749215:G:A	rs55664670	7	98749215	A	G	0.2399	0.8904	0.16045	0.027862	7.9e-09	0.0170019	0.15889
NPTX2	NPTX2_7_98529101_99086779	cis	chr7:98767853:G:A	4	chr7:98749424:T:C	rs58826195	7	98749424	C	T	0.2392	0.8891	0.15991	0.027917	9.5e-09	0.0158342	0.158554
NPTX2	NPTX2_7_98529101_99086779	cis	chr7:98767853:G:A	4	chr7:98751046:TACAA:T	rs140789825	7	98751046	T	TACAA	0.2399	0.8858	0.16006	0.027943	9.4e-09	0.0143264	0.158777
NPTXR	NPTXR_22_38287864_39043719	cis	chr22:38843682:C:G	1	chr22:38843682:C:G	rs180925984	22	38843682	G	C	0.0773	0.9248	1.6009	0.043275	9.6e-300	1	0.0206266
NPTXR	NPTXR_22_38287864_39043719	cis	chr22:38827567:T:C	2	chr22:38831829:A:G	rs2235138	22	38831829	G	A	0.6873	0.9397	-0.49361	0.02463	1.7e-89	0.0452844	0.39496
NPTXR	NPTXR_22_38287864_39043719	cis	chr22:38827567:T:C	2	chr22:38840273:G:A	rs5750686	22	38840273	A	G	0.6402	0.9399	-0.44548	0.023799	1.9e-78	0.0333621	0.395646
NPTXR	NPTXR_22_38287864_39043719	cis	chr22:38827567:T:C	2	chr22:38840637:G:A	rs5750687	22	38840637	A	G	0.6402	0.9398	-0.44547	0.0238	2e-78	0.0328816	0.395719
NPTXR	NPTXR_22_38287864_39043719	cis	chr22:38827567:T:C	2	chr22:38842380:C:G	rs2280975	22	38842380	G	C	0.639	0.9386	-0.44407	0.023812	7.5e-78	0.0324466	0.396194
NPTXR	NPTXR_22_38287864_39043719	cis	chr22:38827567:T:C	2	chr22:38839827:A:G	rs5757308	22	38839827	G	A	0.6404	0.9402	-0.44515	0.023807	2.8e-78	0.0313637	0.395888
NPTXR	NPTXR_22_38287864_39043719	cis	chr22:38827567:T:C	2	chr22:38837579:G:C	rs5757306	22	38837579	C	G	0.6848	0.9432	-0.49056	0.024518	3.1e-89	0.0210275	0.396778
NPTXR	NPTXR_22_38287864_39043719	cis	chr22:38827567:T:C	2	chr22:38837550:G:T	rs5757305	22	38837550	T	G	0.6849	0.9432	-0.49053	0.024517	3.1e-89	0.0208056	0.396931
NPTXR	NPTXR_22_38287864_39043719	cis	chr22:38827567:T:C	2	chr22:38827567:T:C	rs2235137	22	38827567	C	T	0.7425	0.9293	-0.59845	0.026636	6.7e-112	0.29196	0.400568
NPTXR	NPTXR_22_38287864_39043719	cis	chr22:38827567:T:C	2	chr22:38828900:C:T	rs8136346	22	38828900	T	C	0.7448	0.9258	-0.59803	0.026739	6.3e-111	0.103847	0.403604
NPTXR	NPTXR_22_38287864_39043719	cis	chr22:38827567:T:C	2	chr22:38829336:A:G	rs5757301	22	38829336	G	A	0.7455	0.9274	-0.59742	0.026733	9.5e-111	0.0961615	0.404104
NPTXR	NPTXR_22_38287864_39043719	cis	chr22:38827567:T:C	2	chr22:38826647:G:A	rs5757299	22	38826647	A	G	0.7561	0.9984	-0.58224	0.026193	1.6e-109	0.0873877	0.402933
NPTXR	NPTXR_22_38287864_39043719	cis	chr22:38827567:T:C	2	chr22:38826045:A:G	rs5757296	22	38826045	G	A	0.7319	0.8802	-0.60004	0.027013	2.6e-109	0.0638771	0.403995
NPTXR	NPTXR_22_38287864_39043719	cis	chr22:38827567:T:C	2	chr22:38826094:C:G	rs5757297	22	38826094	G	C	0.7319	0.8802	-0.60004	0.027013	2.6e-109	0.0638771	0.403224
NPTXR	NPTXR_22_38287864_39043719	cis	chr22:38827567:T:C	2	chr22:38834702:G:A	rs1077249	22	38834702	A	G	0.6851	0.9424	-0.49106	0.024543	3e-89	0.0203034	0.394227
NPTXR	NPTXR_22_38287864_39043719	cis	chr22:38827567:T:C	2	chr22:38833588:A:G	rs737776	22	38833588	G	A	0.6851	0.9424	-0.49111	0.024543	2.9e-89	0.0205871	0.395115
NPTXR	NPTXR_7_98539474_98775283	trans	chr7:98651775:T:TA	1	chr7:98613740:TACACACAC:T	rs56185249	7	98613740	T	TACACACAC	0.1257	0.6688	-0.26351	0.041368	4.4e-11	0.161071	0.00885768
NPTXR	NPTXR_7_98539474_98775283	trans	chr7:98651775:T:TA	1	chr7:98648166:T:C	rs1905294	7	98648166	C	T	0.7895	0.9996	0.16982	0.02726	1.1e-10	0.0769338	0.068213
NPTXR	NPTXR_7_98539474_98775283	trans	chr7:98651775:T:TA	1	chr7:98651775:T:TA	rs71112176	7	98651775	TA	T	0.7547	0.8254	0.18043	0.028446	6e-11	0.164142	0.068446
NPTXR	NPTXR_7_98539474_98775283	trans	chr7:98651775:T:TA	1	chr7:98649378:T:C	rs2170673	7	98649378	C	T	0.7702	0.8989	0.17254	0.027876	1.5e-10	0.0606543	0.068503
NPTXR	NPTXR_7_98539474_98775283	trans	chr7:98651775:T:TA	1	chr7:98624535:G:C	rs1681248	7	98624535	C	G	0.2076	0.9595	-0.17175	0.027922	1.5e-10	0.0483076	0.0680454
NPTXR	NPTXR_7_98539474_98775283	trans	chr7:98651775:T:TA	1	chr7:98648435:A:G	rs2394875	7	98648435	G	A	0.7711	0.9014	0.17278	0.02788	1.4e-10	0.0631605	0.068467
NPTXR	NPTXR_7_98539474_98775283	trans	chr7:98651775:T:TA	1	chr7:98647779:A:G	rs900479	7	98647779	G	A	0.771	0.9016	0.17266	0.027876	1.4e-10	0.0616787	0.068496
NPTXR	NPTXR_7_98539474_98775283	trans	chr7:98651775:T:TA	1	chr7:98655567:A:G	rs1982729	7	98655567	G	A	0.7705	0.8994	0.16971	0.027893	3.2e-10	0.0326048	0.068224
NPTXR	NPTXR_7_98539474_98775283	trans	chr7:98651775:T:TA	1	chr7:98631557:C:T	rs1691214	7	98631557	T	C	0.2004	0.9607	-0.17127	0.028286	3.1e-10	0.0267423	0.0225509
NPTXR	NPTXR_7_98539474_98775283	trans	chr7:98651775:T:TA	1	chr7:98629424:G:A	rs705315	7	98629424	A	G	0.2112	0.9982	-0.16482	0.027234	3.2e-10	0.026084	0.058698
NPTXR	NPTXR_7_98539474_98775283	trans	chr7:98651775:T:TA	1	chr7:98629296:G:A	rs2642895	7	98629296	A	G	0.2068	0.9723	-0.16749	0.027786	3.5e-10	0.0234654	0.0681892
NPTXR	NPTXR_7_98539474_98775283	trans	chr7:98651775:T:TA	1	chr7:98660877:A:G	rs10245861	7	98660877	G	A	0.7695	0.8914	0.16832	0.027957	3.6e-10	0.021458	0.05757
NPTXR	NPTXR_7_98539474_98775283	trans	chr7:98651775:T:TA	1	chr7:98634442:A:G	rs4729461	7	98634442	G	A	0.7701	0.9002	0.16725	0.027858	5.1e-10	0.0208508	0.068422
NPTXR	NPTXR_7_98539474_98775283	trans	chr7:98651775:T:TA	1	chr7:98634526:T:G	rs4727398	7	98634526	G	T	0.7714	0.8991	0.16786	0.027957	4.4e-10	0.0207828	0.068426
NPTXR	NPTXR_7_98539474_98775283	trans	chr7:98651775:T:TA	1	chr7:98660947:C:T	rs10275559	7	98660947	T	C	0.7698	0.8922	0.16817	0.027965	3.7e-10	0.0205915	0.057176
NPTXR	NPTXR_7_98539474_98775283	trans	chr7:98651775:T:TA	1	chr7:98628033:C:T	rs4729460	7	98628033	T	C	0.2047	0.9706	-0.16799	0.027924	3.8e-10	0.0201217	0.0269682
NPTXR	NPTXR_7_98539474_98775283	trans	chr7:98651775:T:TA	1	chr7:98605230:G:C	rs1603122	7	98605230	C	G	0.2046	0.9189	-0.17174	0.028661	4.5e-10	0.0190636	0.067994
NPTXR	NPTXR_7_98539474_98775283	trans	chr7:98651775:T:TA	1	chr7:98651859:A:G	rs79756031	7	98651859	G	A	0.2054	0.9749	-0.16651	0.027859	5.7e-10	0.016044	0.0270624
NPTXR	NPTXR_7_98539474_98775283	trans	chr7:98651775:T:TA	1	chr7:98644840:C:T	rs2394874	7	98644840	T	C	0.7705	0.9011	0.16994	0.027878	2.8e-10	0.0349612	0.068364
NPTXR	NPTXR_7_98539474_98775283	trans	chr7:98651775:T:TA	1	chr7:98646409:G:A	rs900478	7	98646409	A	G	0.7705	0.9012	0.16993	0.027879	2.9e-10	0.0347445	0.068396
NPY	NPY_11_116642583_117239541	trans	chr11:116791863:C:T	1	chr11:116791863:C:T	rs651821	11	116791863	T	C	0.7236	0.9998	-0.15691	0.024915	2.9e-10	0.540176	0.065601
NPY	NPY_11_116642583_117239541	trans	chr11:116791863:C:T	1	chr11:116792991:G:A	rs662799	11	116792991	A	G	0.723	0.9996	-0.15631	0.024924	3.5e-10	0.457227	0.0654
NPY	NPY_5_177137245_177492904	trans	chr5:177413083:G:GC	1	chr5:177413083:G:GC	rs75077631	5	177413083	GC	G	0.2748	0.9738	-0.19732	0.025641	1.3e-14	0.263123	0.255644
NPY	NPY_5_177137245_177492904	trans	chr5:177413083:G:GC	1	chr5:177414338:T:C	rs2545801	5	177414338	C	T	0.2812	0.9981	-0.1927	0.025137	1.7e-14	0.213519	0.25239
NPY	NPY_5_177137245_177492904	trans	chr5:177413083:G:GC	1	chr5:177412889:T:G	rs2731674	5	177412889	G	T	0.2758	0.9754	-0.19607	0.025585	1.7e-14	0.20313	0.25028
NPY	NPY_5_177137245_177492904	trans	chr5:177413083:G:GC	1	chr5:177412897:T:C	rs2731673	5	177412897	C	T	0.2758	0.9754	-0.19607	0.025585	1.7e-14	0.20313	0.250155
NPY	NPY_5_177137245_177492904	trans	chr5:177413083:G:GC	1	chr5:177412424:CAA:C	rs11290491	5	177412424	C	CAA	0.2973	0.9319	-0.19114	0.0255	6.2e-14	0.0549107	0.271733
NPY	NPY_5_177137245_177492904	trans	chr5:177413083:G:GC	1	chr5:177409531:A:G	rs1801020	5	177409531	G	A	0.2748	0.9603	-0.1937	0.025878	6.7e-14	0.0519958	0.249235
NPY	NPY_7_24215523_24350766	cis	chr7:24283791:T:C	1	chr7:24283791:T:C	rs16147	7	24283791	C	T	0.6444	0.9481	-0.14727	0.024239	1.2e-09	0.0778593	0.488772
NPY	NPY_7_24215523_24350766	cis	chr7:24283791:T:C	1	chr7:24292180:T:G	rs16124	7	24292180	G	T	0.6438	0.9481	-0.14602	0.024261	1.7e-09	0.0561182	0.486533
NPY	NPY_7_24215523_24350766	cis	chr7:24283791:T:C	1	chr7:24292195:A:G	rs2189495	7	24292195	G	A	0.6438	0.9481	-0.14602	0.024261	1.7e-09	0.0561182	0.486342
NPY	NPY_7_24215523_24350766	cis	chr7:24283791:T:C	1	chr7:24284370:G:T	rs16145	7	24284370	T	G	0.6395	0.9477	-0.14597	0.024147	1.5e-09	0.0657527	0.489806
NPY	NPY_7_24215523_24350766	cis	chr7:24283791:T:C	1	chr7:24285140:T:G	rs16141	7	24285140	G	T	0.644	0.9504	-0.1461	0.024218	1.6e-09	0.0606529	0.492976
NPY	NPY_7_24215523_24350766	cis	chr7:24283791:T:C	1	chr7:24272825:A:C	rs11982406	7	24272825	C	A	0.6381	0.9392	-0.14338	0.02419	3e-09	0.0328619	0.488149
NPY	NPY_7_24215523_24350766	cis	chr7:24283791:T:C	1	chr7:24295105:A:G	rs16120	7	24295105	G	A	0.6443	0.9479	-0.14352	0.024275	3.3e-09	0.0305355	0.486259
NPY	NPY_7_24215523_24350766	cis	chr7:24283791:T:C	1	chr7:24295311:A:G	rs16119	7	24295311	G	A	0.6444	0.9476	-0.14339	0.024277	3.4e-09	0.0294891	0.48632
NPY	NPY_7_24215523_24350766	cis	chr7:24283791:T:C	1	chr7:24296374:A:AG	rs72522017	7	24296374	AG	A	0.6444	0.9478	-0.14324	0.02426	3.4e-09	0.0292916	0.48645
NPY	NPY_7_24215523_24350766	cis	chr7:24283791:T:C	1	chr7:24293313:AC:A	rs34162793	7	24293313	A	AC	0.6426	0.9485	-0.14335	0.024256	3.3e-09	0.0291462	0.486901
NPY	NPY_7_24215523_24350766	cis	chr7:24283791:T:C	1	chr7:24285390:G:A	rs5573	7	24285390	A	G	0.6476	0.9986	-0.13975	0.023677	3.5e-09	0.0286068	0.490034
NPY	NPY_7_24215523_24350766	cis	chr7:24283791:T:C	1	chr7:24275624:TC:T	rs1303123691	7	24275624	T	TC	0.3368	0.9653	0.14338	0.024353	3.8e-09	0.0256983	0
NPY	NPY_7_24215523_24350766	cis	chr7:24283791:T:C	1	chr7:24293991:G:T	rs16474	7	24293991	T	G	0.6422	0.9479	-0.14279	0.024256	3.8e-09	0.0256019	0.486561
NPY	NPY_7_24215523_24350766	cis	chr7:24283791:T:C	1	chr7:24275625:C:T	rs56386051	7	24275625	T	C	0.3372	0.9658	0.14328	0.024352	3.9e-09	0.0250802	0.296409
NPY	NPY_7_24215523_24350766	cis	chr7:24283791:T:C	1	chr7:24308598:C:T	rs16087	7	24308598	T	C	0.291	0.9695	0.14875	0.025455	4.9e-09	0.0214389	0.417206
NPY	NPY_7_24215523_24350766	cis	chr7:24283791:T:C	1	chr7:24269939:A:G	rs16154	7	24269939	G	A	0.6413	0.934	-0.1418	0.024298	5.2e-09	0.0189655	0.487953
NPY	NPY_7_24215523_24350766	cis	chr7:24283791:T:C	1	chr7:24294032:A:T	rs16473	7	24294032	T	A	0.6387	0.9489	-0.14092	0.024194	5.5e-09	0.0179224	0.488125
NPY	NPY_7_24215523_24350766	cis	chr7:24283791:T:C	1	chr7:24309394:T:C	rs16085	7	24309394	C	T	0.2944	0.9654	0.14772	0.025428	6e-09	0.0176826	0.418531
NPY	NPY_7_24215523_24350766	cis	chr7:24283791:T:C	1	chr7:24291146:A:C	rs16129	7	24291146	C	A	0.6434	0.9492	-0.14073	0.02424	6.2e-09	0.0161143	0.488824
NPY	NPY_7_24215523_24350766	cis	chr7:24283791:T:C	1	chr7:24282706:G:A	rs16149	7	24282706	A	G	0.316	0.9656	0.14226	0.024655	7.7e-09	0.0148445	0.2573
NPY	NPY_7_24215523_24350766	cis	chr7:24283791:T:C	1	chr7:24283306:CTG:C	rs3037354	7	24283306	C	CTG	0.3172	0.97	0.14182	0.024589	7.8e-09	0.0146344	0.256983
NPY	NPY_7_24215523_24350766	cis	chr7:24283791:T:C	1	chr7:24271944:C:T	rs6948203	7	24271944	T	C	0.6336	0.9402	-0.13978	0.024158	7e-09	0.0144245	0.490086
NPY	NPY_7_24215523_24350766	cis	chr7:24283791:T:C	1	chr7:24295908:A:G	rs17374047	7	24295908	G	A	0.1655	0.9476	0.17909	0.03094	6.9e-09	0.0140564	0.162583
NPY	NPY_7_24215523_24350766	cis	chr7:24283791:T:C	1	chr7:24272778:G:A	rs4722340	7	24272778	A	G	0.3158	0.9643	0.14143	0.02468	9.7e-09	0.0118189	0.256799
NPY	NPY_7_24215523_24350766	cis	chr7:24283791:T:C	1	chr7:24281709:G:A	rs1989219	7	24281709	A	G	0.3189	0.9663	0.14063	0.02456	1e-08	0.0116642	0.257145
NPY	NPY_7_24215523_24350766	cis	chr7:24283791:T:C	1	chr7:24281647:G:A	rs1073316	7	24281647	A	G	0.3189	0.9664	0.14062	0.024558	1e-08	0.0116615	0.257028
NPY	NPY_7_24215523_24350766	cis	chr7:24283791:T:C	1	chr7:24281041:A:G	rs7800861	7	24281041	G	A	0.3189	0.9671	0.14058	0.024552	1e-08	0.0116494	0.256953
NPY	NPY_7_24215523_24350766	cis	chr7:24283791:T:C	1	chr7:24281949:G:C	rs3905497	7	24281949	C	G	0.3188	0.9667	0.14054	0.024556	1e-08	0.0114765	0.2566
NPY	NPY_7_24215523_24350766	cis	chr7:24283791:T:C	1	chr7:24280973:AAC:A	rs78715769	7	24280973	A	AAC	0.3187	0.9665	0.14056	0.024565	1e-08	0.0114072	0.256281
NPY	NPY_7_24215523_24350766	cis	chr7:24283791:T:C	1	chr7:24280974:AC:A	rs751275898	7	24280974	A	AC	0.3187	0.9665	0.14056	0.024565	1e-08	0.0114072	0.000292818
NPY	NPY_7_24215523_24350766	cis	chr7:24283791:T:C	1	chr7:24267601:A:G	rs721262	7	24267601	G	A	0.6369	0.9339	-0.13903	0.024256	9.7e-09	0.0104001	0.484933
NPY	NPY_7_24215523_24350766	cis	chr7:24283791:T:C	1	chr7:24258952:A:C	rs16168	7	24258952	C	A	0.1731	0.9482	0.17454	0.030448	9.6e-09	0.00963925	0.160618
NPY	NPY_7_24215523_24350766	cis	chr7:24283791:T:C	1	chr7:24249581:G:A	rs5021336	7	24249581	A	G	0.3222	0.9602	0.13983	0.024572	1.2e-08	0.00923464	0.307168
NPY	NPY_7_24215523_24350766	cis	chr7:24283791:T:C	1	chr7:24249819:C:A	rs4504541	7	24249819	A	C	0.3223	0.9602	0.1397	0.024573	1.3e-08	0.00895325	0.315823
NPY	NPY_7_24215523_24350766	cis	chr7:24283791:T:C	1	chr7:24249625:A:G	rs4418237	7	24249625	G	A	0.3223	0.9602	0.1397	0.024573	1.3e-08	0.00894567	0.307565
NPY	NPY_7_24215523_24350766	cis	chr7:24283791:T:C	1	chr7:24249950:A:G	rs16185	7	24249950	G	A	0.3223	0.9602	0.13969	0.024573	1.3e-08	0.00891896	0.307794
NPY	NPY_7_24215523_24350766	cis	chr7:24283791:T:C	1	chr7:24308272:G:T	rs16089	7	24308272	T	G	0.2447	0.9707	0.15202	0.026759	1.3e-08	0.00816099	0.254958
NPY	NPY_7_24215523_24350766	cis	chr7:24283791:T:C	1	chr7:24262277:TCC:T	rs79433938	7	24262277	T	TCC	0.3117	0.9673	0.13991	0.02472	1.5e-08	0.00790196	0.257056
NPY	NPY_7_24215523_24350766	cis	chr7:24283791:T:C	1	chr7:24262279:C:T	rs6950135	7	24262279	T	C	0.6676	0.9335	-0.13952	0.024717	1.6e-08	0.0072937	0.233781
NPY	NPY_7_24215523_24350766	cis	chr7:24283791:T:C	1	chr7:24259046:CATG:C	rs10547432	7	24259046	C	CATG	0.3127	0.9678	0.13933	0.024687	1.6e-08	0.00718376	0.256726
NPY	NPY_7_24215523_24350766	cis	chr7:24283791:T:C	1	chr7:24310254:G:A	rs12171603	7	24310254	A	G	0.2216	0.9581	0.15671	0.027849	1.8e-08	0.0070615	0.211072
NPY	NPY_7_24215523_24350766	cis	chr7:24283791:T:C	1	chr7:24266224:G:A	rs7804106	7	24266224	A	G	0.6574	0.9342	-0.13843	0.024546	1.7e-08	0.00681071	0.342943
NPY	NPY_7_24215523_24350766	cis	chr7:24283791:T:C	1	chr7:24264395:C:T	rs16159	7	24264395	T	C	0.3205	0.9654	0.13883	0.024616	1.7e-08	0.00678302	0.296907
NPY	NPY_7_24215523_24350766	cis	chr7:24283791:T:C	1	chr7:24276917:G:C	rs4719761	7	24276917	C	G	0.3168	0.9647	0.13877	0.024686	1.8e-08	0.00632897	0.256813
NPY	NPY_7_24215523_24350766	cis	chr7:24283791:T:C	1	chr7:24270297:G:A	rs4722338	7	24270297	A	G	0.3152	0.9665	0.13809	0.024662	2.1e-08	0.00561514	0.257139
NPY	NPY_7_24215523_24350766	cis	chr7:24283791:T:C	1	chr7:24307768:T:C	rs10255852	7	24307768	C	T	0.2753	0.9719	0.14415	0.025833	2.3e-08	0.00531952	0.375033
NPY	NPY_7_24215523_24350766	cis	chr7:24283791:T:C	1	chr7:24249408:G:C	rs4000777	7	24249408	C	G	0.3162	0.9613	0.13755	0.024667	2.4e-08	0.00497897	0.268256
NPY	NPY_7_24215523_24350766	cis	chr7:24283791:T:C	1	chr7:24258310:A:G	rs10254767	7	24258310	G	A	0.3143	0.9736	0.13692	0.024604	2.5e-08	0.00463307	0.257095
NPY	NPY_7_24215523_24350766	cis	chr7:24283791:T:C	1	chr7:24248960:A:G	rs7779775	7	24248960	G	A	0.3235	0.9598	0.13682	0.024573	2.5e-08	0.00460767	0.307493
NPY	NPY_7_24215523_24350766	cis	chr7:24283791:T:C	1	chr7:24260398:T:G	rs2525432	7	24260398	G	T	0.3143	0.9735	0.13691	0.024609	2.6e-08	0.00459455	0.257578
NPY	NPY_7_24215523_24350766	cis	chr7:24283791:T:C	1	chr7:24249839:C:T	rs6951388	7	24249839	T	C	0.3234	0.96	0.13675	0.024569	2.5e-08	0.00456211	0.32301
NRCAM	NRCAM_7_108039536_108768048	cis	chr7:108326598:T:C	1	chr7:108326598:T:C	rs10953562	7	108326598	C	T	0.2719	0.9981	0.38326	0.02514	1.2e-52	0.601765	0.30048
NRCAM	NRCAM_7_108039536_108768048	cis	chr7:108326598:T:C	1	chr7:108329178:T:C	rs17418660	7	108329178	C	T	0.2689	0.983	0.38413	0.025433	9.9e-52	0.091791	0.30043
NRCAM	NRCAM_7_108039536_108768048	cis	chr7:108326598:T:C	1	chr7:108323159:C:T	rs7784390	7	108323159	T	C	0.2685	0.9812	0.38405	0.025481	1.6e-51	0.0564558	0.300412
NRCAM	NRCAM_7_108039536_108768048	cis	chr7:108326598:T:C	1	chr7:108325273:G:A	rs68029971	7	108325273	A	G	0.2615	0.9807	0.38755	0.025738	2.2e-51	0.0265844	0.300592
NRCAM	NRCAM_7_108039536_108768048	cis	chr7:108326598:T:C	1	chr7:108328231:A:G	rs2267886	7	108328231	G	A	0.2618	0.9812	0.38689	0.025721	2.8e-51	0.023343	0.300271
NRCAM	NRCAM_7_108039536_108768048	cis	chr7:108326598:T:C	1	chr7:108321010:G:A	rs66526866	7	108321010	A	G	0.2614	0.9799	0.38734	0.025745	2.7e-51	0.0229892	0.300124
NRCAM	NRCAM_7_108039536_108768048	cis	chr7:108326598:T:C	1	chr7:108348739:C:CT	rs111463540	7	108348739	CT	C	0.2664	0.9788	0.38109	0.025616	2.8e-50	0.0165927	0.300451
NRCAM	NRCAM_7_108039536_108768048	cis	chr7:108326598:T:C	1	chr7:108340388:G:GT	rs112671610	7	108340388	GT	G	0.2674	0.979	0.37966	0.025568	4.3e-50	0.0149897	0.301279
NRCAM	NRCAM_7_108039536_108768048	cis	chr7:108326598:T:C	1	chr7:108348620:A:G	rs67033131	7	108348620	G	A	0.2678	0.9817	0.37894	0.025512	4.2e-50	0.0143142	0.300621
NRCAM	NRCAM_7_108039536_108768048	cis	chr7:108326598:T:C	1	chr7:108339799:C:T	rs6942944	7	108339799	T	C	0.2667	0.9817	0.37937	0.025555	4.5e-50	0.014068	0.29853
NRCAM	NRCAM_7_108039536_108768048	cis	chr7:108326598:T:C	1	chr7:108339051:C:T	rs12056165	7	108339051	T	C	0.2671	0.9826	0.3791	0.025532	4.4e-50	0.0139901	0.299635
NRCAM	NRCAM_7_108039536_108768048	cis	chr7:108326598:T:C	1	chr7:108340159:T:A	rs6967405	7	108340159	A	T	0.2663	0.9794	0.37964	0.025601	5.8e-50	0.0135063	0.297753
NRCAM	NRCAM_7_108039536_108768048	cis	chr7:108326598:T:C	1	chr7:108345258:T:C	rs17419221	7	108345258	C	T	0.2684	0.9804	0.37868	0.025515	4.9e-50	0.0129364	0.30093
NRCAM	NRCAM_7_108039536_108768048	cis	chr7:108326598:T:C	1	chr7:108331337:G:A	rs12154914	7	108331337	A	G	0.2619	0.9807	0.38515	0.025717	7.3e-51	0.0101421	0.300059
NRCAM	NRCAM_7_108039536_108768048	cis	chr7:108326598:T:C	1	chr7:108332890:C:T	rs10487846	7	108332890	T	C	0.2621	0.9795	0.38502	0.025729	8.7e-51	0.00875286	0.300758
NRCAM	NRCAM_7_108039536_108768048	cis	chr7:108326598:T:C	1	chr7:108336079:G:A	rs60830378	7	108336079	A	G	0.2603	0.9809	0.38275	0.025798	6e-50	0.00730433	0.299997
NRCAM	NRCAM_7_108039536_108768048	cis	chr7:108326598:T:C	1	chr7:108346641:T:C	rs10487849	7	108346641	C	T	0.2674	0.9817	0.37806	0.025541	8.8e-50	0.00699496	0.30068
NRCAM	NRCAM_7_108039536_108768048	cis	chr7:108280303:C:CTTCCTGTTTA	2	chr7:108280303:C:CTTCCTGTTTA	rs3833683	7	108280303	CTTCCTGTTTA	C	0.0161	0.9394	0.85627	0.092653	1.7e-20	0.998175	0.0263119
NRCAM	NRCAM_7_108039536_108768048	cis	chr7:108279932:G:A	3	chr7:108279932:G:A	rs2300010	7	108279932	A	G	0.0799	0.9881	0.51253	0.041252	1.6e-35	0.0492992	0.0373633
NRCAM	NRCAM_7_108039536_108768048	cis	chr7:108279932:G:A	3	chr7:108284459:G:A	rs59173255	7	108284459	A	G	0.0789	0.9695	0.53074	0.041873	7.8e-37	0.0388065	0.0372761
NRCAM	NRCAM_7_108039536_108768048	cis	chr7:108279932:G:A	3	chr7:108279690:T:G	rs2300009	7	108279690	G	T	0.0808	0.9793	0.51024	0.041235	3e-35	0.0368429	0.043489
NRCAM	NRCAM_7_108039536_108768048	cis	chr7:108279932:G:A	3	chr7:108281768:C:T	rs73201504	7	108281768	T	C	0.0806	0.9873	0.51096	0.04112	1.7e-35	0.0325134	0.0371046
NRCAM	NRCAM_7_108039536_108768048	cis	chr7:108279932:G:A	3	chr7:108281143:T:C	rs73201503	7	108281143	C	T	0.0806	0.9876	0.51083	0.041116	1.8e-35	0.0321556	0.0370942
NRCAM	NRCAM_7_108039536_108768048	cis	chr7:108279932:G:A	3	chr7:108280091:G:A	rs3750140	7	108280091	A	G	0.0806	0.9882	0.5106	0.041108	1.8e-35	0.0321302	0.0371056
NRCAM	NRCAM_7_108039536_108768048	cis	chr7:108279932:G:A	3	chr7:108281823:C:T	rs16872472	7	108281823	T	C	0.0806	0.9875	0.51083	0.041116	1.8e-35	0.0321016	0.0370931
NRCAM	NRCAM_7_108039536_108768048	cis	chr7:108279932:G:A	3	chr7:108282374:G:T	rs17155362	7	108282374	T	G	0.0806	0.9875	0.51083	0.041116	1.8e-35	0.0320896	0.0370779
NRCAM	NRCAM_7_108039536_108768048	cis	chr7:108279932:G:A	3	chr7:108282387:C:T	rs3753152	7	108282387	T	C	0.0806	0.9875	0.51078	0.041117	1.8e-35	0.0317188	0.0370594
NRCAM	NRCAM_7_108039536_108768048	cis	chr7:108279932:G:A	3	chr7:108282495:A:T	rs1269682	7	108282495	T	A	0.9028	0.8349	-0.5056	0.041113	8.2e-35	0.0260821	0.13102
NRCAM	NRCAM_7_108039536_108768048	cis	chr7:108279932:G:A	3	chr7:108280223:A:G	rs1269673	7	108280223	G	A	0.9028	0.8357	-0.50547	0.041111	8.4e-35	0.0259132	0.130712
NRCAM	NRCAM_7_108039536_108768048	cis	chr7:108279932:G:A	3	chr7:108282687:C:T	rs1269683	7	108282687	T	C	0.9028	0.8351	-0.50553	0.041112	8.3e-35	0.0258407	0.130737
NRCAM	NRCAM_7_108039536_108768048	cis	chr7:108279932:G:A	3	chr7:108280163:A:T	rs1269672	7	108280163	T	A	0.9029	0.8357	-0.50546	0.041112	8.5e-35	0.0258238	0.130719
NRCAM	NRCAM_7_108039536_108768048	cis	chr7:108279932:G:A	3	chr7:108281375:T:A	rs1269679	7	108281375	A	T	0.9028	0.8352	-0.50551	0.041112	8.3e-35	0.0257594	0.130828
NRCAM	NRCAM_7_108039536_108768048	cis	chr7:108279932:G:A	3	chr7:108281754:C:T	rs1269680	7	108281754	T	C	0.9028	0.8351	-0.50551	0.041112	8.3e-35	0.0257478	0.130821
NRCAM	NRCAM_7_108039536_108768048	cis	chr7:108279932:G:A	3	chr7:108281347:G:A	rs1269678	7	108281347	A	G	0.9028	0.8351	-0.50549	0.041113	8.4e-35	0.0255595	0.130814
NRCAM	NRCAM_7_108039536_108768048	cis	chr7:108279932:G:A	3	chr7:108280901:T:C	rs1269676	7	108280901	C	T	0.9028	0.8351	-0.50549	0.041113	8.4e-35	0.0254557	0.130713
NRCAM	NRCAM_7_108039536_108768048	cis	chr7:108279932:G:A	3	chr7:108281130:A:T	rs1269677	7	108281130	T	A	0.9028	0.8352	-0.50548	0.041113	8.4e-35	0.0254497	0.130879
NRCAM	NRCAM_7_108039536_108768048	cis	chr7:108279932:G:A	3	chr7:108281887:T:A	rs1269681	7	108281887	A	T	0.9028	0.8351	-0.50548	0.041113	8.4e-35	0.0254443	0.130664
NRCAM	NRCAM_7_108039536_108768048	cis	chr7:108279932:G:A	3	chr7:108283073:CAAAGTT:C	rs57947861	7	108283073	C	CAAAGTT	0.9014	0.8174	-0.50886	0.041262	5.3e-35	0.023704	0.131516
NRCAM	NRCAM_7_108039536_108768048	cis	chr7:108279932:G:A	3	chr7:108279442:A:G	rs2300008	7	108279442	G	A	0.0814	0.983	0.50312	0.04105	1.2e-34	0.0140903	0.038016
NRCAM	NRCAM_7_108039536_108768048	cis	chr7:108279932:G:A	3	chr7:108279187:C:T	rs73727512	7	108279187	T	C	0.0814	0.9815	0.5011	0.041213	4e-34	0.0121497	0.0379877
NRCAM	NRCAM_7_108039536_108768048	cis	chr7:108279932:G:A	3	chr7:108274414:C:T	rs6970634	7	108274414	T	C	0.0807	0.9671	0.50743	0.041615	2.3e-34	0.0116665	0.0389549
NRCAM	NRCAM_7_108039536_108768048	cis	chr7:108279932:G:A	3	chr7:108278506:A:G	rs12667098	7	108278506	G	A	0.081	0.9793	0.50406	0.041293	2e-34	0.0114778	0.038923
NRCAM	NRCAM_7_108039536_108768048	cis	chr7:108279932:G:A	3	chr7:108278933:T:TCCAGAA	rs111993995	7	108278933	TCCAGAA	T	0.0809	0.9799	0.50403	0.041294	2e-34	0.0114518	0.0380171
NRCAM	NRCAM_7_108039536_108768048	cis	chr7:108279932:G:A	3	chr7:108274470:G:A	rs113953377	7	108274470	A	G	0.0807	0.9674	0.50729	0.041613	2.4e-34	0.0113979	0.0373589
NRCAM	NRCAM_7_108039536_108768048	cis	chr7:108279932:G:A	3	chr7:108276867:C:CT	rs201179738	7	108276867	CT	C	0.0809	0.9797	0.50411	0.041301	2e-34	0.0113168	0.0380248
NRCAM	NRCAM_7_108039536_108768048	cis	chr7:108279932:G:A	3	chr7:108276875:G:A	rs186982453	7	108276875	A	G	0.0809	0.9797	0.50411	0.041301	2e-34	0.0113168	0.0379832
NRCAM	NRCAM_7_108039536_108768048	cis	chr7:108279932:G:A	3	chr7:108276574:C:CT	rs541746028	7	108276574	CT	C	0.0809	0.9791	0.50414	0.041305	2e-34	0.0112917	0.0387952
NRCAM	NRCAM_7_108039536_108768048	cis	chr7:108279932:G:A	3	chr7:108276498:T:G	rs111681842	7	108276498	G	T	0.0809	0.9795	0.50407	0.041301	2e-34	0.0112416	0.0379877
NRCAM	NRCAM_7_108039536_108768048	cis	chr7:108279932:G:A	3	chr7:108273318:G:A	rs12665964	7	108273318	A	G	0.0809	0.9681	0.50633	0.041571	2.7e-34	0.0111364	0.0372331
NRCAM	NRCAM_7_108039536_108768048	cis	chr7:108279932:G:A	3	chr7:108273569:C:T	rs73199595	7	108273569	T	C	0.0809	0.968	0.50614	0.041568	2.9e-34	0.0108811	0.0373176
NRCAM	NRCAM_7_108039536_108768048	cis	chr7:108279932:G:A	3	chr7:108280243:G:T	rs1269674	7	108280243	T	G	0.918	0.9958	-0.49521	0.04066	3.8e-34	0.00986712	0.131089
NRCAM	NRCAM_7_108039536_108768048	cis	chr7:108279932:G:A	3	chr7:108286448:C:T	rs73201512	7	108286448	T	C	0.0813	0.9657	0.52496	0.041495	9.8e-37	0.00973485	0.0382149
NRCAM	NRCAM_7_108039536_108768048	cis	chr7:108279932:G:A	3	chr7:108274099:G:A	rs56409005	7	108274099	A	G	0.0807	0.9679	0.50642	0.041596	3e-34	0.00967716	0.0381516
NRCAM	NRCAM_7_108039536_108768048	cis	chr7:108279932:G:A	3	chr7:108278427:C:T	rs10464628	7	108278427	T	C	0.0808	0.981	0.50348	0.041329	3e-34	0.00951577	0.0382408
NRCAM	NRCAM_7_108039536_108768048	cis	chr7:108279932:G:A	3	chr7:108286479:G:A	rs73201513	7	108286479	A	G	0.0813	0.966	0.52489	0.041497	1e-36	0.00950102	0.0375902
NRCAM	NRCAM_7_108039536_108768048	cis	chr7:108279932:G:A	3	chr7:108274171:C:T	rs11896993	7	108274171	T	C	0.0807	0.9682	0.50629	0.041595	3.1e-34	0.00949813	0.0373989
NRCAM	NRCAM_7_108039536_108768048	cis	chr7:108279932:G:A	3	chr7:108272878:C:T	rs73199594	7	108272878	T	C	0.081	0.9676	0.50468	0.041548	4.1e-34	0.00916723	0.0379523
NRCAM	NRCAM_7_108039536_108768048	cis	chr7:108279932:G:A	3	chr7:108285254:G:A	rs73201511	7	108285254	A	G	0.0813	0.9661	0.52445	0.041486	1.1e-36	0.00908419	0.0372827
NRCAM	NRCAM_7_108039536_108768048	cis	chr7:108279932:G:A	3	chr7:108272229:T:C	rs17155345	7	108272229	C	T	0.081	0.9679	0.50456	0.041547	4.3e-34	0.00899801	0.0373093
NRCAM	NRCAM_7_108039536_108768048	cis	chr7:108279932:G:A	3	chr7:108278929:C:T	rs77070249	7	108278929	T	C	0.0807	0.9821	0.50325	0.041324	3.2e-34	0.00893515	0.0380182
NRCAM	NRCAM_7_108039536_108768048	cis	chr7:108279932:G:A	3	chr7:108277207:T:C	rs113241148	7	108277207	C	T	0.0808	0.9804	0.50337	0.041341	3.3e-34	0.00890851	0.0383982
NRCAM	NRCAM_7_108039536_108768048	cis	chr7:108279932:G:A	3	chr7:108279176:A:G	rs116592140	7	108279176	G	A	0.0808	0.982	0.50322	0.041324	3.2e-34	0.00890192	0.0380409
NRCAM	NRCAM_7_108039536_108768048	cis	chr7:108279932:G:A	3	chr7:108278392:T:C	rs10464626	7	108278392	C	T	0.0807	0.9822	0.50321	0.041323	3.2e-34	0.0088871	0.0379844
NRCAM	NRCAM_7_108039536_108768048	cis	chr7:108279932:G:A	3	chr7:108279004:T:C	rs73199600	7	108279004	C	T	0.0807	0.9823	0.50319	0.041322	3.2e-34	0.00888412	0.0380296
NRCAM	NRCAM_7_108039536_108768048	cis	chr7:108279932:G:A	3	chr7:108278308:G:A	rs10464625	7	108278308	A	G	0.0807	0.9823	0.5032	0.041323	3.2e-34	0.00887592	0.0380419
NRCAM	NRCAM_7_108039536_108768048	cis	chr7:108279932:G:A	3	chr7:108278726:A:G	rs12667151	7	108278726	G	A	0.0807	0.9818	0.50329	0.041329	3.2e-34	0.00887539	0.038051
NRCAM	NRCAM_7_108039536_108768048	cis	chr7:108279932:G:A	3	chr7:108278393:G:A	rs10464627	7	108278393	A	G	0.0807	0.9822	0.50319	0.041323	3.2e-34	0.0088718	0.0379764
NRCAM	NRCAM_7_108039536_108768048	cis	chr7:108279932:G:A	3	chr7:108278635:A:G	rs12667131	7	108278635	G	A	0.0807	0.9822	0.50319	0.041323	3.2e-34	0.00886618	0.0379378
NRCAM	NRCAM_7_108039536_108768048	cis	chr7:108279932:G:A	3	chr7:108277596:G:A	rs111740829	7	108277596	A	G	0.0807	0.9822	0.50318	0.041323	3.2e-34	0.00881893	0.0379633
NRCAM	NRCAM_7_108039536_108768048	cis	chr7:108279932:G:A	3	chr7:108278197:G:A	rs10464622	7	108278197	A	G	0.0807	0.9823	0.50316	0.041322	3.2e-34	0.00880307	0.0380285
NRCAM	NRCAM_7_108039536_108768048	cis	chr7:108279932:G:A	3	chr7:108278206:G:T	rs10464623	7	108278206	T	G	0.0807	0.9823	0.50316	0.041322	3.2e-34	0.00880307	0.0380465
NRCAM	NRCAM_7_108039536_108768048	cis	chr7:108279932:G:A	3	chr7:108278842:T:C	rs12674151	7	108278842	C	T	0.0807	0.9823	0.50316	0.041322	3.2e-34	0.00880307	0.0380262
NRCAM	NRCAM_7_108039536_108768048	cis	chr7:108279932:G:A	3	chr7:108278992:A:G	rs73199599	7	108278992	G	A	0.0807	0.9823	0.50316	0.041322	3.2e-34	0.00880307	0.0380138
NRCAM	NRCAM_7_108039536_108768048	cis	chr7:108279932:G:A	3	chr7:108279085:G:C	rs67940074	7	108279085	C	G	0.0808	0.9817	0.50309	0.041325	3.3e-34	0.00868098	0.0381189
NRP1	NRP1_10_32901630_33378396	cis	chr10:33188502:G:C	1	chr10:33188502:G:C	rs2506148	10	33188502	C	G	0.7769	0.9052	-0.37181	0.02843	3.6e-39	0.287083	0.362681
NRP1	NRP1_10_32901630_33378396	cis	chr10:33188502:G:C	1	chr10:33189289:C:T	rs2253918	10	33189289	T	C	0.777	0.9056	-0.37171	0.028425	3.7e-39	0.282164	0.362791
NRP1	NRP1_10_32901630_33378396	cis	chr10:33188502:G:C	1	chr10:33178180:G:A	rs10080	10	33178180	A	G	0.7511	0.9382	-0.35135	0.026927	6e-39	0.228193	0.418527
NRP1	NRP1_10_32901630_33378396	cis	chr10:33188502:G:C	1	chr10:33176024:A:G	rs2506134	10	33176024	G	A	0.7502	0.9241	-0.35194	0.027089	1.3e-38	0.10549	0.41894
NRP1	NRP1_10_32901630_33378396	cis	chr10:33188502:G:C	1	chr10:33179086:T:C	rs2506141	10	33179086	C	T	0.7533	0.9322	-0.35189	0.027093	1.3e-38	0.0969827	0.475272
NRP1	NRP1_19_11163863_11333448	trans	chr19:11234771:C:A	1	chr19:11234771:C:A	rs576107650	19	11234771	A	C	0.0074	0.9931	1.0263	0.13131	3.9e-15	0.15438	0
NRP1	NRP1_19_11163863_11333448	trans	chr19:11234771:C:A	1	chr19:11238309:G:C	rs201242151	19	11238309	C	G	0.0074	0.9843	1.0168	0.13169	8.9e-15	0.0708114	0
NRP1	NRP1_19_11163863_11333448	trans	chr19:11234771:C:A	1	chr19:11238806:G:A	rs187728701	19	11238806	A	G	0.0074	0.9843	1.0168	0.13169	8.9e-15	0.0708114	0
NRP1	NRP1_19_11163863_11333448	trans	chr19:11234771:C:A	1	chr19:11238969:G:C	rs189864719	19	11238969	C	G	0.0074	0.9843	1.0168	0.13169	8.9e-15	0.0708114	0
NRP1	NRP1_19_11163863_11333448	trans	chr19:11234771:C:A	1	chr19:11239233:A:G	rs60385010	19	11239233	G	A	0.0076	0.9639	1.0164	0.13167	8.8e-15	0.0688075	0.000661628
NRP1	NRP1_19_11163863_11333448	trans	chr19:11234771:C:A	1	chr19:11240640:T:C	rs534870178	19	11240640	C	T	0.0074	0.9798	1.0187	0.13211	9.8e-15	0.0656542	0
NRP1	NRP1_19_11163863_11333448	trans	chr19:11234771:C:A	1	chr19:11240641:G:A	rs553172520	19	11240641	A	G	0.0074	0.9798	1.0187	0.13211	9.8e-15	0.0656542	0
NRP1	NRP1_19_11163863_11333448	trans	chr19:11234771:C:A	1	chr19:11241499:C:T	rs192460764	19	11241499	T	C	0.0074	0.9814	1.0185	0.13211	9.9e-15	0.0651542	0
NRP1	NRP1_19_11163863_11333448	trans	chr19:11234771:C:A	1	chr19:11245212:G:A	rs190896624	19	11245212	A	G	0.0074	0.9705	1.0203	0.13295	1.4e-14	0.0503184	0
NRP1	NRP1_19_11163863_11333448	trans	chr19:11234771:C:A	1	chr19:11239513:T:C	rs1541924	19	11239513	C	T	0.0071	0.9622	1.0382	0.13635	2.1e-14	0.0308404	0.000485123
NRP1	NRP1_19_11163863_11333448	trans	chr19:11234771:C:A	1	chr19:11239757:T:C	rs1541922	19	11239757	C	T	0.0071	0.9622	1.0382	0.13635	2.1e-14	0.0308404	0.000470519
NRP1	NRP1_19_11163863_11333448	trans	chr19:11234771:C:A	1	chr19:11246271:T:C	rs561216902	19	11246271	C	T	0.0069	0.9649	1.0428	0.13799	3.6e-14	0.020434	0
NRP1	NRP1_19_11163863_11333448	trans	chr19:11234771:C:A	1	chr19:11230034:A:C	rs184521563	19	11230034	C	A	0.0067	0.9602	1.0541	0.14014	4e-14	0.0199154	1.57391e-05
NRP1	NRP1_19_11163863_11333448	trans	chr19:11234771:C:A	1	chr19:11226384:C:T	rs143498391	19	11226384	T	C	0.007	0.9979	1.0077	0.13479	6e-14	0.013952	4.41125e-05
NRP1	NRP1_19_11163863_11333448	trans	chr19:11234771:C:A	1	chr19:11226916:G:A	rs188987101	19	11226916	A	G	0.007	0.9979	1.0077	0.13479	6e-14	0.013952	1.47076e-05
NRP1	NRP1_19_11163863_11333448	trans	chr19:11234771:C:A	1	chr19:11227553:T:C	rs571254866	19	11227553	C	T	0.007	0.9979	1.0077	0.13479	6e-14	0.013952	0
NRP1	NRP1_19_11163863_11333448	trans	chr19:11234771:C:A	1	chr19:11228982:G:C	rs201482446	19	11228982	C	G	0.007	0.9981	1.0077	0.13479	6e-14	0.013952	0
NRP1	NRP1_19_11163863_11333448	trans	chr19:11234771:C:A	1	chr19:11222688:G:A	rs192837312	19	11222688	A	G	0.007	0.9973	1.0079	0.13481	6e-14	0.013941	0
NRP1	NRP1_19_11163863_11333448	trans	chr19:11234771:C:A	1	chr19:11223246:G:A	rs370238555	19	11223246	A	G	0.007	0.9973	1.0079	0.13481	6e-14	0.013941	0
NRP1	NRP1_19_11163863_11333448	trans	chr19:11234771:C:A	1	chr19:11223982:C:A	rs186208755	19	11223982	A	C	0.007	0.9973	1.0079	0.13481	6e-14	0.013941	4.41176e-05
NRP1	NRP1_19_11163863_11333448	trans	chr19:11234771:C:A	1	chr19:11224568:G:A	rs550281906	19	11224568	A	G	0.007	0.9973	1.0079	0.13481	6e-14	0.013941	1.47016e-05
NRP1	NRP1_19_11163863_11333448	trans	chr19:11234771:C:A	1	chr19:11224642:T:C	rs183318408	19	11224642	C	T	0.007	0.9973	1.0079	0.13481	6e-14	0.013941	0
NRP1	NRP1_19_11163863_11333448	trans	chr19:11234771:C:A	1	chr19:11225268:G:C	rs187311832	19	11225268	C	G	0.007	0.9973	1.0079	0.13481	6e-14	0.013941	0
NRP1	NRP1_19_11163863_11333448	trans	chr19:11234771:C:A	1	chr19:11228959:C:G	rs199649621	19	11228959	G	C	0.007	0.9995	1.0056	0.13462	6.4e-14	0.0132349	0
NRP1	NRP1_19_11163863_11333448	trans	chr19:11234771:C:A	1	chr19:11217588:C:T	rs558695966	19	11217588	T	C	0.007	0.9931	1.0105	0.13535	6.5e-14	0.0129736	0
NT-proBNP	NT-proBNP_1_11754076_12023111	cis	chr1:11860991:T:C	1	chr1:11860991:T:C	rs3753580	1	11860991	C	T	0.1308	0.9492	0.29123	0.034856	6.5e-17	0.269845	0.0484029
NT-proBNP	NT-proBNP_1_11754076_12023111	cis	chr1:11860991:T:C	1	chr1:11862241:T:G	rs6668659	1	11862241	G	T	0.144	0.9987	0.2701	0.032599	1.2e-16	0.154198	0.342623
NT-proBNP	NT-proBNP_1_11754076_12023111	cis	chr1:11860991:T:C	1	chr1:11861124:C:G	rs12406089	1	11861124	G	C	0.1425	0.9875	0.27248	0.032917	1.3e-16	0.143948	0.34239
NT-proBNP	NT-proBNP_1_11754076_12023111	cis	chr1:11860991:T:C	1	chr1:11859214:A:G	rs198389	1	11859214	G	A	0.1446	0.963	0.27213	0.033057	1.8e-16	0.100361	0.419274
NT-proBNP	NT-proBNP_1_11754076_12023111	cis	chr1:11860991:T:C	1	chr1:11861186:A:G	rs12402363	1	11861186	G	A	0.1348	0.9858	0.27863	0.033912	2.1e-16	0.0879087	0.277027
NT-proBNP	NT-proBNP_1_11754076_12023111	cis	chr1:11860991:T:C	1	chr1:11861936:C:A	rs12406383	1	11861936	A	C	0.1348	0.9859	0.27857	0.03391	2.1e-16	0.086789	0.277081
NT-proBNP	NT-proBNP_1_11754076_12023111	cis	chr1:11860991:T:C	1	chr1:11855410:T:C	rs198379	1	11855410	C	T	0.1445	0.9636	0.27084	0.03307	2.6e-16	0.070907	0.413501
NT-proBNP	NT-proBNP_1_11754076_12023111	cis	chr1:11860991:T:C	1	chr1:11854772:G:A	rs6668352	1	11854772	A	G	0.1273	0.9597	0.28728	0.035085	2.6e-16	0.0689763	0.270494
NT5C	NT5C_17_74946728_75605550	cis	chr17:75131015:A:T	1	chr17:75131015:A:T	rs3736076	17	75131015	T	A	0.0566	0.8445	-0.61776	0.052572	6.8e-32	0.99994	0.00178025
NT5E	NT5E_6_84668139_87123280	cis	chr6:85489515:A:G	1	chr6:85489515:A:G	rs2229523	6	85489515	G	A	0.6222	0.998	-0.58611	0.023341	9.9e-139	0.749712	0.323031
NT5E	NT5E_6_84668139_87123280	cis	chr6:85489515:A:G	1	chr6:85486079:A:G	rs7770359	6	85486079	G	A	0.5998	0.9096	-0.61073	0.02422	7.4e-140	0.154343	0.323426
NT5E	NT5E_6_84668139_87123280	cis	chr6:85489515:A:G	1	chr6:85500444:C:T	rs4235827	6	85500444	T	C	0.5995	0.9141	-0.60644	0.024165	1.7e-138	0.0241444	0.31889
NT5E	NT5E_6_84668139_87123280	cis	chr6:85489515:A:G	1	chr6:85496678:T:C	rs4501401	6	85496678	C	T	0.6001	0.915	-0.60554	0.024161	3.8e-138	0.0114327	0.318174
NT5E	NT5E_6_84668139_87123280	cis	chr6:85489515:A:G	1	chr6:85507730:G:T	rs4304137	6	85507730	T	G	0.5968	0.9138	-0.60561	0.024185	7.5e-138	0.0093656	0.363975
NT5E	NT5E_6_84668139_87123280	cis	chr6:85489515:A:G	1	chr6:85527397:A:AT	rs35426099	6	85527397	AT	A	0.6028	0.8959	-0.61202	0.024419	3.9e-138	0.00696332	0.430225
NT5E	NT5E_6_84668139_87123280	cis	chr6:85405119:G:A	2	chr6:85405119:G:A	rs9450271	6	85405119	A	G	0.0549	0.982	-0.85533	0.04951	6.9e-67	0.168734	0.1126
NT5E	NT5E_6_84668139_87123280	cis	chr6:85405119:G:A	2	chr6:85404966:G:C	rs9450269	6	85404966	C	G	0.0545	0.982	-0.85532	0.049649	1.5e-66	0.101342	0.113053
NT5E	NT5E_6_84668139_87123280	cis	chr6:85405119:G:A	2	chr6:85405048:A:G	rs9450270	6	85405048	G	A	0.0545	0.9819	-0.85531	0.049649	1.5e-66	0.100804	0.116972
NT5E	NT5E_6_84668139_87123280	cis	chr6:85405119:G:A	2	chr6:85404773:C:T	rs9362209	6	85404773	T	C	0.0545	0.9817	-0.85536	0.049656	1.5e-66	0.0995697	0.116962
NT5E	NT5E_6_84668139_87123280	cis	chr6:85405119:G:A	2	chr6:85404578:C:A	rs313204	6	85404578	A	C	0.0545	0.9819	-0.85534	0.049657	1.5e-66	0.0974361	0.117394
NT5E	NT5E_6_84668139_87123280	cis	chr6:85405119:G:A	2	chr6:85387984:G:A	rs9450263	6	85387984	A	G	0.0529	0.9809	-0.86631	0.050496	5.3e-66	0.0489385	0.119753
NT5E	NT5E_6_84668139_87123280	cis	chr6:85405119:G:A	2	chr6:85390371:G:A	rs494688	6	85390371	A	G	0.0538	0.9989	-0.85114	0.049632	5.5e-66	0.0479544	0.119767
NT5E	NT5E_6_84668139_87123280	cis	chr6:85405119:G:A	2	chr6:85392719:C:T	rs693077	6	85392719	T	C	0.0534	0.9879	-0.8585	0.05005	5.2e-66	0.0375003	0.119698
NT5E	NT5E_6_84668139_87123280	cis	chr6:85405119:G:A	2	chr6:85393838:A:G	rs643591	6	85393838	G	A	0.0534	0.9879	-0.8585	0.05005	5.2e-66	0.0375003	0.119976
NT5E	NT5E_6_84668139_87123280	cis	chr6:85405119:G:A	2	chr6:85379229:C:T	rs9450260	6	85379229	T	C	0.0538	0.9784	-0.85991	0.0502	8.3e-66	0.00999308	0.119666
NT5E	NT5E_6_84668139_87123280	cis	chr6:85405119:G:A	2	chr6:85416427:C:T	rs9353309	6	85416427	T	C	0.0565	0.9823	-0.83673	0.048644	2.7e-66	0.0069116	0.101144
NT5E	NT5E_6_84668139_87123280	cis	chr6:85405119:G:A	2	chr6:85416481:C:T	rs9353310	6	85416481	T	C	0.0565	0.9823	-0.83673	0.048644	2.7e-66	0.0069116	0.100476
NT5E	NT5E_6_84668139_87123280	cis	chr6:85405119:G:A	2	chr6:85405500:T:C	rs1744122	6	85405500	C	T	0.055	0.9809	-0.84791	0.049647	2e-65	0.00591265	0.102702
NT5E	NT5E_6_84668139_87123280	cis	chr6:85405119:G:A	2	chr6:85407411:A:G	rs494562	6	85407411	G	A	0.0564	0.9995	-0.8266	0.048292	1.1e-65	0.00587431	0.100865
NT5E	NT5E_6_84668139_87123280	cis	chr6:85405119:G:A	2	chr6:85405469:C:A	rs1665787	6	85405469	A	C	0.055	0.9808	-0.84797	0.049651	2e-65	0.00586873	0.102573
NT5E	NT5E_6_84668139_87123280	cis	chr6:85405119:G:A	2	chr6:85405471:T:C	rs1744121	6	85405471	C	T	0.055	0.9808	-0.84797	0.049651	2e-65	0.00586873	0.102562
NT5E	NT5E_6_84668139_87123280	cis	chr6:85405119:G:A	2	chr6:85409683:C:T	rs589255	6	85409683	T	C	0.0559	0.9843	-0.8364	0.048784	6.7e-66	0.00585611	0.101101
NT5E	NT5E_6_84668139_87123280	cis	chr6:85405119:G:A	2	chr6:85406917:G:A	rs520090	6	85406917	A	G	0.0564	0.9998	-0.82653	0.048287	1.1e-65	0.00582259	0.100771
NT5E	NT5E_6_84668139_87123280	cis	chr6:85405119:G:A	2	chr6:85387244:TATA:T	rs57074455	6	85387244	T	TATA	0.0526	0.9724	-0.86347	0.050742	5.2e-65	0.00564049	0.119372
NT5E	NT5E_6_84668139_87123280	cis	chr6:85405119:G:A	2	chr6:85415426:T:A	rs9344518	6	85415426	A	T	0.0559	0.9852	-0.83595	0.048763	7e-66	0.00560903	0.100791
NT5E	NT5E_6_84668139_87123280	cis	chr6:85405119:G:A	2	chr6:85409122:G:A	rs547052	6	85409122	A	G	0.0559	0.9852	-0.83582	0.048759	7.1e-66	0.00544414	0.100907
NT5E	NT5E_6_84668139_87123280	cis	chr6:85405119:G:A	2	chr6:85410199:C:T	rs515980	6	85410199	T	C	0.0559	0.9852	-0.83582	0.048759	7.1e-66	0.00544414	0.100941
NT5E	NT5E_6_84668139_87123280	cis	chr6:85405119:G:A	2	chr6:85411606:G:A	rs618448	6	85411606	A	G	0.0559	0.9852	-0.83582	0.048759	7.1e-66	0.00544414	0.10085
NT5E	NT5E_6_84668139_87123280	cis	chr6:85405119:G:A	2	chr6:85411764:A:T	rs619299	6	85411764	T	A	0.0559	0.9852	-0.83582	0.048759	7.1e-66	0.00544414	0.100821
NT5E	NT5E_6_84668139_87123280	cis	chr6:85405119:G:A	2	chr6:85411836:A:G	rs619753	6	85411836	G	A	0.0559	0.9852	-0.83582	0.048759	7.1e-66	0.00544414	0.100835
NT5E	NT5E_6_84668139_87123280	cis	chr6:85405119:G:A	2	chr6:85412344:C:T	rs632163	6	85412344	T	C	0.0559	0.9852	-0.83582	0.048759	7.1e-66	0.00544414	0.100694
NT5E	NT5E_6_84668139_87123280	cis	chr6:85405119:G:A	2	chr6:85414290:C:T	rs617483	6	85414290	T	C	0.0559	0.9852	-0.83582	0.048759	7.1e-66	0.00544414	0.10404
NT5E	NT5E_6_84668139_87123280	cis	chr6:85405119:G:A	2	chr6:85414446:A:T	rs567686	6	85414446	T	A	0.0559	0.9852	-0.83582	0.048759	7.1e-66	0.00544414	0.100738
NT5E	NT5E_6_84668139_87123280	cis	chr6:85405119:G:A	2	chr6:85414676:G:A	rs7767626	6	85414676	A	G	0.0559	0.9852	-0.83582	0.048759	7.1e-66	0.00544414	0.100729
NT5E	NT5E_6_84668139_87123280	cis	chr6:85405119:G:A	2	chr6:85414808:G:A	rs7767800	6	85414808	A	G	0.0559	0.9852	-0.83582	0.048759	7.1e-66	0.00544414	0.100776
NT5E	NT5E_6_84668139_87123280	cis	chr6:85405119:G:A	2	chr6:85409606:G:A	rs588823	6	85409606	A	G	0.0559	0.9849	-0.83598	0.048764	7e-66	0.00543792	0.100954
NT5E	NT5E_6_84668139_87123280	cis	chr6:85405119:G:A	2	chr6:85387214:ATATAT:A	rs57528467	6	85387214	A	ATATAT	0.0526	0.9738	-0.86311	0.050736	5.7e-65	0.00543639	0.119594
NT5E	NT5E_6_84668139_87123280	cis	chr6:85405119:G:A	2	chr6:85409025:T:C	rs547963	6	85409025	C	T	0.0559	0.9849	-0.83582	0.048761	7.2e-66	0.00540437	0.100727
NT5E	NT5E_6_84668139_87123280	cis	chr6:85405119:G:A	2	chr6:85409392:A:T	rs544408	6	85409392	T	A	0.0559	0.9849	-0.83595	0.048764	7e-66	0.00540404	0.100921
NT5E	NT5E_6_84668139_87123280	cis	chr6:85405119:G:A	2	chr6:85409398:G:T	rs544403	6	85409398	T	G	0.0559	0.9849	-0.83595	0.048764	7e-66	0.00540404	0.100927
NT5E	NT5E_6_84668139_87123280	cis	chr6:85405119:G:A	2	chr6:85409548:C:T	rs543359	6	85409548	T	C	0.0559	0.9851	-0.8359	0.048763	7.1e-66	0.0053752	0.100739
NT5E	NT5E_6_84668139_87123280	cis	chr6:85405119:G:A	2	chr6:85408471:A:C	rs573892	6	85408471	C	A	0.0559	0.9851	-0.83575	0.04876	7.3e-66	0.0053443	0.103307
NT5E	NT5E_6_84668139_87123280	cis	chr6:85405119:G:A	2	chr6:85408515:A:G	rs573737	6	85408515	G	A	0.0559	0.9851	-0.83575	0.04876	7.3e-66	0.0053443	0.103717
NT5E	NT5E_6_84668139_87123280	cis	chr6:85405119:G:A	2	chr6:85408599:A:T	rs7763191	6	85408599	T	A	0.0559	0.9844	-0.83609	0.048782	7.4e-66	0.00527546	0.108867
NT5E	NT5E_6_84668139_87123280	cis	chr6:85405119:G:A	2	chr6:85414056:G:A	rs1665786	6	85414056	A	G	0.0559	0.9846	-0.83631	0.048783	7e-66	0.00522897	0.0996034
NT5E	NT5E_6_84668139_87123280	cis	chr6:85405119:G:A	2	chr6:85408866:A:G	rs683218	6	85408866	G	A	0.0559	0.9847	-0.83602	0.048773	7.2e-66	0.00522056	0.102304
NT5E	NT5E_6_84668139_87123280	cis	chr6:85405119:G:A	2	chr6:85416962:C:T	rs9294335	6	85416962	T	C	0.056	0.9771	-0.84271	0.049053	3.9e-66	0.00501364	0.100759
NT5E	NT5E_6_84668139_87123280	cis	chr6:85405119:G:A	2	chr6:85406824:A:G	rs521005	6	85406824	G	A	0.0558	0.9883	-0.83501	0.048767	9.9e-66	0.0047843	0.100565
NT5E	NT5E_6_84668139_87123280	cis	chr6:85405119:G:A	2	chr6:85381304:G:A	rs313206	6	85381304	A	G	0.054	0.9765	-0.85623	0.049978	7.9e-66	0.00471172	0.11947
NT5E	NT5E_6_84668139_87123280	cis	chr6:85405119:G:A	2	chr6:85407303:C:T	rs495472	6	85407303	T	C	0.0559	0.9889	-0.83417	0.048727	1e-65	0.00467152	0.100574
NT5E	NT5E_6_84668139_87123280	cis	chr6:85405119:G:A	2	chr6:85407307:C:T	rs495469	6	85407307	T	C	0.0559	0.9889	-0.83417	0.048727	1e-65	0.00467152	0.100597
NT5E	NT5E_6_84668139_87123280	cis	chr6:85405119:G:A	2	chr6:85407881:T:C	rs490079	6	85407881	C	T	0.0559	0.9889	-0.83417	0.048727	1e-65	0.00467152	0.10085
NTF3	NTF3_12_5519539_5617299	cis	chr12:5570938:T:A	1	chr12:5570938:T:A	rs58399805	12	5570938	A	T	0.0767	0.9987	0.28465	0.042003	1.2e-11	0.999835	0.0741831
NUCB2	NUCB2_11_16829248_17450630	cis	chr11:17277109:C:T	1	chr11:17277109:C:T	rs214085	11	17277109	T	C	0.7787	0.9084	-0.63176	0.028398	9.9e-110	0.169997	0.409714
NUCB2	NUCB2_11_16829248_17450630	cis	chr11:17277109:C:T	1	chr11:17278321:A:T	rs214079	11	17278321	T	A	0.7787	0.9079	-0.6319	0.028411	1.1e-109	0.146945	0.409469
NUCB2	NUCB2_11_16829248_17450630	cis	chr11:17277109:C:T	1	chr11:17278710:T:C	rs214076	11	17278710	C	T	0.7787	0.9079	-0.6319	0.028411	1.1e-109	0.146945	0.409595
NUCB2	NUCB2_11_16829248_17450630	cis	chr11:17277109:C:T	1	chr11:17278870:G:T	rs214075	11	17278870	T	G	0.7787	0.908	-0.63186	0.02841	1.1e-109	0.145575	0.409603
NUCB2	NUCB2_11_16829248_17450630	cis	chr11:17277109:C:T	1	chr11:17284284:A:C	rs214067	11	17284284	C	A	0.7794	0.9047	-0.63337	0.028492	1.4e-109	0.107698	0.409623
NUCB2	NUCB2_11_16829248_17450630	cis	chr11:17277109:C:T	1	chr11:17284053:G:A	rs214069	11	17284053	A	G	0.7786	0.9068	-0.63165	0.028423	1.7e-109	0.090422	0.410012
NUCB2	NUCB2_11_16829248_17450630	cis	chr11:17277109:C:T	1	chr11:17283747:T:G	rs214071	11	17283747	G	T	0.7785	0.9052	-0.63173	0.028431	1.8e-109	0.0826482	0.409638
NUCB2	NUCB2_11_16829248_17450630	cis	chr11:17277109:C:T	1	chr11:17276818:G:C	rs214087	11	17276818	C	G	0.7798	0.9069	-0.63085	0.028432	3.6e-109	0.0383898	0.413042
NUCB2	NUCB2_11_16829248_17450630	cis	chr11:17277109:C:T	1	chr11:17271809:T:C	rs190046	11	17271809	C	T	0.7786	0.902	-0.6319	0.028486	4e-109	0.033486	0.410309
NUDT16	NUDT16_3_130786714_131611510	cis	chr3:131213352:A:G	1	chr3:131213352:A:G	rs573198806	3	131213352	G	A	0.0033	0.8558	-1.4231	0.20683	6e-12	0.406929	0
NUDT16	NUDT16_3_130786714_131611510	cis	chr3:131213352:A:G	1	chr3:131236827:C:T	rs183239213	3	131236827	T	C	0.0033	0.8532	-1.4106	0.20536	6.5e-12	0.376767	4.41008e-05
NUDT16	NUDT16_3_130786714_131611510	cis	chr3:131213352:A:G	1	chr3:130994600:C:T	rs187760549	3	130994600	T	C	0.003	0.8508	-1.4318	0.21397	2.2e-11	0.111282	1.47029e-05
NUDT16	NUDT16_3_130786714_131611510	cis	chr3:131213352:A:G	1	chr3:131144287:G:A	rs558771567	3	131144287	A	G	0.0031	0.8501	-1.4134	0.21319	3.4e-11	0.0742939	0
NUDT2	NUDT2_9_33523063_35500592	cis	chr9:34346284:C:T	1	chr9:34346284:C:T	rs61573237	9	34346284	T	C	0.4457	0.9789	0.43775	0.022814	4.9e-82	0.457863	0.147988
NUDT2	NUDT2_9_33523063_35500592	cis	chr9:34346284:C:T	1	chr9:34307415:C:A	rs76760300	9	34307415	A	C	0.4476	0.9805	0.43587	0.022817	2.5e-81	0.090575	0.152918
NUDT2	NUDT2_9_33523063_35500592	cis	chr9:34346284:C:T	1	chr9:34332742:A:G	rs7039222	9	34332742	G	A	0.4486	0.9997	0.43163	0.022593	2.5e-81	0.080756	0.149676
NUDT2	NUDT2_9_33523063_35500592	cis	chr9:34346284:C:T	1	chr9:34336683:A:T	rs10972064	9	34336683	T	A	0.4446	0.9834	0.43544	0.022796	2.6e-81	0.0759947	0.148791
NUDT2	NUDT2_9_33523063_35500592	cis	chr9:34346284:C:T	1	chr9:34336344:A:G	rs10972063	9	34336344	G	A	0.4446	0.9834	0.43543	0.022796	2.6e-81	0.0754193	0.148713
NUDT2	NUDT2_9_33523063_35500592	cis	chr9:34346284:C:T	1	chr9:34338554:AC:A	rs11307361	9	34338554	A	AC	0.4446	0.9814	0.4353	0.022814	3.9e-81	0.048378	0.148649
NUDT2	NUDT2_9_33523063_35500592	cis	chr9:34346284:C:T	1	chr9:34310359:G:A	rs10972047	9	34310359	A	G	0.4452	0.9836	0.4346	0.022792	4.9e-81	0.0416501	0.153467
NUDT2	NUDT2_9_33523063_35500592	cis	chr9:34346284:C:T	1	chr9:34309968:A:AC	rs139962629	9	34309968	AC	A	0.4416	0.9709	0.43771	0.022958	5.2e-81	0.0379331	0.217092
NUDT2	NUDT2_9_33523063_35500592	cis	chr9:34346284:C:T	1	chr9:34311659:TAC:T	rs66533367	9	34311659	T	TAC	0.4346	0.9548	0.44256	0.023233	7.2e-81	0.0251632	0
NUDT2	NUDT2_9_33523063_35500592	cis	chr9:34346284:C:T	1	chr9:34309433:C:T	rs10814094	9	34309433	T	C	0.447	0.9842	0.4335	0.022764	7.8e-81	0.0249247	0.154817
NUDT5	NUDT5_10_12044127_12311301	cis	chr10:12176386:C:T	1	chr10:12176386:C:T	rs1996999	10	12176386	T	C	0.4281	0.939	-0.15308	0.023347	5.6e-11	0.115311	0.491455
NUDT5	NUDT5_10_12044127_12311301	cis	chr10:12176386:C:T	1	chr10:12123462:G:A	rs4750169	10	12123462	A	G	0.4054	0.8847	-0.15894	0.024241	5.6e-11	0.113477	0.446262
NUDT5	NUDT5_10_12044127_12311301	cis	chr10:12176386:C:T	1	chr10:12186627:TTTTTC:T	rs1365818685	10	12186627	T	TTTTTC	0.3487	0.9185	-0.15323	0.024451	3.9e-10	0.0723832	0.000926962
NUDT5	NUDT5_10_12044127_12311301	cis	chr10:12176386:C:T	1	chr10:12174931:T:TA	rs71382687	10	12174931	TA	T	0.4281	0.9573	-0.14928	0.02311	1.1e-10	0.0696444	0.491916
NUDT5	NUDT5_10_12044127_12311301	cis	chr10:12176386:C:T	1	chr10:12170187:T:A	rs11257577	10	12170187	A	T	0.4283	0.9591	-0.14844	0.023065	1.3e-10	0.0579752	0.491775
NUDT5	NUDT5_10_12044127_12311301	cis	chr10:12176386:C:T	1	chr10:12167753:T:C	rs6686	10	12167753	C	T	0.5644	0.9993	0.14474	0.022569	1.4e-10	0.0523755	0.492058
NUDT5	NUDT5_10_12044127_12311301	cis	chr10:12176386:C:T	1	chr10:12173181:T:C	rs2399786	10	12173181	C	T	0.4292	0.9592	-0.14781	0.02307	1.5e-10	0.0503454	0.492524
NUDT5	NUDT5_10_12044127_12311301	cis	chr10:12176386:C:T	1	chr10:12164194:G:T	rs876089	10	12164194	T	G	0.4271	0.9536	-0.14845	0.023186	1.6e-10	0.0489431	0.490933
NUDT5	NUDT5_10_12044127_12311301	cis	chr10:12176386:C:T	1	chr10:12186460:T:C	rs11257584	10	12186460	C	T	0.3507	0.923	-0.15105	0.024402	6.3e-10	0.0442366	0.39213
NUDT5	NUDT5_10_12044127_12311301	cis	chr10:12176386:C:T	1	chr10:12159003:A:G	rs11257571	10	12159003	G	A	0.4288	0.9696	-0.14634	0.022956	1.9e-10	0.0437227	0.495045
NUDT5	NUDT5_10_12044127_12311301	cis	chr10:12176386:C:T	1	chr10:12185318:G:C	rs2272206	10	12185318	C	G	0.3491	0.9339	-0.14972	0.024301	7.6e-10	0.0390248	0.389615
NUDT5	NUDT5_10_12044127_12311301	cis	chr10:12176386:C:T	1	chr10:12159177:C:T	rs7099650	10	12159177	T	C	0.4282	0.9689	-0.14523	0.022977	2.7e-10	0.0314029	0.492098
NUDT5	NUDT5_10_12044127_12311301	cis	chr10:12176386:C:T	1	chr10:12174932:A:AAG	.	10	12174932	AAG	A	0.4054	0.9158	-0.15014	0.023745	2.6e-10	0.0258715	NA
NUDT5	NUDT5_10_12044127_12311301	cis	chr10:12176386:C:T	1	chr10:12121742:A:T	rs12766360	10	12121742	T	A	0.4252	0.8638	-0.1534	0.024345	3e-10	0.0207126	0.402083
NUDT5	NUDT5_10_12044127_12311301	cis	chr10:12176386:C:T	1	chr10:12148912:G:T	rs7072486	10	12148912	T	G	0.527	0.9706	0.13945	0.02265	7.6e-10	0.00971103	0.428174
NUDT5	NUDT5_10_12044127_12311301	cis	chr10:12176386:C:T	1	chr10:12148897:C:A	rs11257566	10	12148897	A	C	0.5273	0.9698	0.13937	0.022667	8e-10	0.00926051	0.427951
NUDT5	NUDT5_10_12044127_12311301	cis	chr10:12176386:C:T	1	chr10:12169591:T:C	rs9633765	10	12169591	C	T	0.5271	0.9697	0.13926	0.022652	8.1e-10	0.00886015	0.4305
NUDT5	NUDT5_10_12044127_12311301	cis	chr10:12176386:C:T	1	chr10:12169762:A:T	rs1054067	10	12169762	T	A	0.5271	0.9697	0.13924	0.022652	8.1e-10	0.00883096	0.430293
NUDT5	NUDT5_10_12044127_12311301	cis	chr10:12176386:C:T	1	chr10:12152280:G:A	rs7914422	10	12152280	A	G	0.5273	0.9724	0.13904	0.022651	8.6e-10	0.00878086	0.428098
NUDT5	NUDT5_10_12044127_12311301	cis	chr10:12176386:C:T	1	chr10:12152990:C:T	rs10906088	10	12152990	T	C	0.5274	0.9729	0.13898	0.022645	8.7e-10	0.00874393	0.428321
NUDT5	NUDT5_10_12044127_12311301	cis	chr10:12176386:C:T	1	chr10:12148322:C:T	rs7897731	10	12148322	T	C	0.5283	0.9717	0.13884	0.022652	9.1e-10	0.00862877	0.428419
NUDT5	NUDT5_10_12044127_12311301	cis	chr10:12176386:C:T	1	chr10:12148526:T:C	rs11257565	10	12148526	C	T	0.5274	0.972	0.1387	0.022656	9.5e-10	0.00800911	0.428582
NUDT5	NUDT5_10_12044127_12311301	cis	chr10:12176386:C:T	1	chr10:12156020:G:A	rs3758376	10	12156020	A	G	0.5276	0.973	0.13847	0.022639	9.9e-10	0.00790034	0.428296
NUDT5	NUDT5_10_12044127_12311301	cis	chr10:12176386:C:T	1	chr10:12154691:A:G	rs3758375	10	12154691	G	A	0.5276	0.9729	0.13859	0.022658	9.9e-10	0.00779232	0.428252
NUDT5	NUDT5_10_12044127_12311301	cis	chr10:12176386:C:T	1	chr10:12153882:G:A	rs2895501	10	12153882	A	G	0.5276	0.9729	0.13858	0.022658	9.9e-10	0.0077849	0.428221
NUDT5	NUDT5_10_12044127_12311301	cis	chr10:12176386:C:T	1	chr10:12149238:C:T	rs7077306	10	12149238	T	C	0.5272	0.9725	0.13853	0.022651	9.9e-10	0.00764375	0.428393
NUDT5	NUDT5_10_12044127_12311301	cis	chr10:12176386:C:T	1	chr10:12149308:C:T	rs7077434	10	12149308	T	C	0.5275	0.9729	0.13841	0.022649	1e-09	0.00758041	0.428355
NUDT5	NUDT5_10_12044127_12311301	cis	chr10:12176386:C:T	1	chr10:12150318:C:T	rs9329337	10	12150318	T	C	0.5275	0.9731	0.1383	0.022647	1e-09	0.00739919	0.41411
NUDT5	NUDT5_10_12044127_12311301	cis	chr10:12176386:C:T	1	chr10:12167400:C:G	rs2280619	10	12167400	G	C	0.5272	0.9722	0.13798	0.022632	1.1e-09	0.00684288	0.430013
NUDT5	NUDT5_10_12044127_12311301	cis	chr10:12176386:C:T	1	chr10:12149934:C:T	rs10466280	10	12149934	T	C	0.5345	0.9998	0.13585	0.022351	1.2e-09	0.00657262	0.428248
NUDT5	NUDT5_10_12044127_12311301	cis	chr10:12176386:C:T	1	chr10:12168405:G:A	rs4747967	10	12168405	A	G	0.526	0.9686	0.13786	0.022668	1.2e-09	0.00626387	0.430207
NUDT5	NUDT5_10_12044127_12311301	cis	chr10:12176386:C:T	1	chr10:12167937:GT:G	rs71513318	10	12167937	G	GT	0.5268	0.9719	0.13753	0.02264	1.3e-09	0.00609401	0.430273
NUDT5	NUDT5_10_12044127_12311301	cis	chr10:12176386:C:T	1	chr10:12158906:C:T	rs12267387	10	12158906	T	C	0.5266	0.9719	0.13717	0.022657	1.5e-09	0.00554268	0.429419
NUDT5	NUDT5_10_12044127_12311301	cis	chr10:12176386:C:T	1	chr10:12158126:C:T	rs4750175	10	12158126	T	C	0.5259	0.968	0.13696	0.022703	1.7e-09	0.0052839	0.428195
NUDT5	NUDT5_10_12044127_12311301	cis	chr10:12176386:C:T	1	chr10:12166308:G:A	rs1053403	10	12166308	A	G	0.5269	0.9718	0.13689	0.022643	1.5e-09	0.00526191	0.429557
NUDT5	NUDT5_10_12044127_12311301	cis	chr10:12176386:C:T	1	chr10:12161322:G:A	rs1573986	10	12161322	A	G	0.5269	0.9717	0.13682	0.022652	1.6e-09	0.00514406	0.429872
NUDT5	NUDT5_10_12044127_12311301	cis	chr10:12176386:C:T	1	chr10:12161357:G:T	rs1573987	10	12161357	T	G	0.5269	0.9717	0.13682	0.022652	1.6e-09	0.00514406	0.429814
NXPH3	NXPH3_12_29114204_29487148	trans	chr12:29355709:A:G	1	chr12:29355709:A:G	rs10843391	12	29355709	G	A	0.3901	0.929	0.25773	0.024194	1.3e-26	0.423001	0.284291
NXPH3	NXPH3_12_29114204_29487148	trans	chr12:29355709:A:G	1	chr12:29351623:A:G	rs10082956	12	29351623	G	A	0.3901	0.9324	0.25563	0.024202	3.6e-26	0.157077	0.284402
NXPH3	NXPH3_12_29114204_29487148	trans	chr12:29355709:A:G	1	chr12:29344058:C:T	rs10843390	12	29344058	T	C	0.3882	0.9322	0.25542	0.024186	3.5e-26	0.148309	0.273339
NXPH3	NXPH3_12_29114204_29487148	trans	chr12:29355709:A:G	1	chr12:29338595:A:G	rs966541	12	29338595	G	A	0.3902	0.9312	0.25373	0.024213	8.6e-26	0.0612511	0.273257
NXPH3	NXPH3_12_29114204_29487148	trans	chr12:29355709:A:G	1	chr12:29372503:T:G	rs9651802	12	29372503	G	T	0.3903	0.9327	0.25303	0.024233	1.3e-25	0.0395656	0.284701
NXPH3	NXPH3_12_29114204_29487148	trans	chr12:29355709:A:G	1	chr12:29367084:A:C	rs12831751	12	29367084	C	A	0.3902	0.9325	0.25234	0.024234	1.8e-25	0.0294628	0.283763
NXPH3	NXPH3_12_29114204_29487148	trans	chr12:29355709:A:G	1	chr12:29336225:C:CAACT	rs34623398	12	29336225	CAACT	C	0.3895	0.9278	0.2527	0.024259	1.7e-25	0.0283895	0.272678
NXPH3	NXPH3_12_29114204_29487148	trans	chr12:29355709:A:G	1	chr12:29371024:T:C	rs1156242	12	29371024	C	T	0.3902	0.9328	0.25222	0.024229	1.8e-25	0.0283741	0.284763
NXPH3	NXPH3_12_29114204_29487148	trans	chr12:29355709:A:G	1	chr12:29367773:T:C	rs10128781	12	29367773	C	T	0.3902	0.9328	0.2522	0.024229	1.8e-25	0.0281313	0.284422
NXPH3	NXPH3_12_29114204_29487148	trans	chr12:29355709:A:G	1	chr12:29381276:C:A	rs2278093	12	29381276	A	C	0.3894	0.9302	0.25208	0.024272	2.3e-25	0.0217759	0.284599
OBP2B	OBP2B_9_132979223_133549646	cis	chr9:133215442:G:A	1	chr9:133215442:G:A	rs7023066	9	133215442	A	G	0.5638	0.9552	0.96734	0.0222	0	0.761466	0.198456
OBP2B	OBP2B_9_132979223_133549646	cis	chr9:133215442:G:A	1	chr9:133211529:C:T	rs7864821	9	133211529	T	C	0.5756	0.9988	0.94909	0.021782	0	0.143152	0.181917
OBP2B	OBP2B_9_132979223_133549646	cis	chr9:133215442:G:A	1	chr9:133212544:G:T	rs10793957	9	133212544	T	G	0.5646	0.9564	0.96592	0.022182	0	0.0360047	0.182032
OBP2B	OBP2B_9_132979223_133549646	cis	chr9:133215442:G:A	1	chr9:133210396:T:C	rs3761821	9	133210396	C	T	0.5649	0.9542	0.96697	0.022211	0	0.0320399	0.181861
OBP2B	OBP2B_9_132979223_133549646	cis	chr9:133207837:T:A	2	chr9:133207837:T:A	rs117726743	9	133207837	A	T	0.012	0.8484	2.0788	0.11009	3.5e-61	1	0
ODAM	ODAM_4_70170863_70567903	cis	chr4:70188494:T:C	1	chr4:70188494:T:C	rs17148328	4	70188494	C	T	0.2268	0.9336	-0.18837	0.027516	7.1e-12	0.0345681	0.138504
ODAM	ODAM_4_70170863_70567903	cis	chr4:70188494:T:C	1	chr4:70191309:G:A	rs62307372	4	70191309	A	G	0.2279	0.9445	-0.18639	0.027301	8.1e-12	0.0309205	0.138328
ODAM	ODAM_4_70170863_70567903	cis	chr4:70188494:T:C	1	chr4:70248985:A:AT	rs57550378	4	70248985	AT	A	0.2127	0.9146	-0.19337	0.02845	1e-11	0.0243153	0.13693
ODAM	ODAM_4_70170863_70567903	cis	chr4:70188494:T:C	1	chr4:70193279:G:A	rs17148330	4	70193279	A	G	0.2273	0.9478	-0.18483	0.027286	1.2e-11	0.0214835	0.138376
ODAM	ODAM_4_70170863_70567903	cis	chr4:70188494:T:C	1	chr4:70251222:T:C	rs62308391	4	70251222	C	T	0.2289	0.9793	-0.17904	0.026814	2.3e-11	0.011082	0.139926
ODAM	ODAM_4_70170863_70567903	cis	chr4:70188494:T:C	1	chr4:70202641:C:CT	rs3841634	4	70202641	CT	C	0.2274	0.9655	-0.18042	0.027039	2.4e-11	0.0110118	0.13849
ODAM	ODAM_4_70170863_70567903	cis	chr4:70188494:T:C	1	chr4:70246429:T:C	rs6820243	4	70246429	C	T	0.2289	0.9805	-0.17877	0.02679	2.4e-11	0.0108096	0.140069
ODAM	ODAM_4_70170863_70567903	cis	chr4:70188494:T:C	1	chr4:70246390:T:C	rs62308382	4	70246390	C	T	0.2289	0.9804	-0.17876	0.02679	2.4e-11	0.0107817	0.138217
ODAM	ODAM_4_70170863_70567903	cis	chr4:70188494:T:C	1	chr4:70251518:C:T	rs62308393	4	70251518	T	C	0.2291	0.9784	-0.17866	0.026803	2.5e-11	0.0102336	0.139817
ODAM	ODAM_4_70170863_70567903	cis	chr4:70188494:T:C	1	chr4:70250543:T:C	rs41508150	4	70250543	C	T	0.2291	0.9812	-0.17846	0.026779	2.5e-11	0.0101605	0.139825
ODAM	ODAM_4_70170863_70567903	cis	chr4:70188494:T:C	1	chr4:70251833:C:T	rs62308394	4	70251833	T	C	0.2291	0.9781	-0.17869	0.026817	2.5e-11	0.0100622	0.139914
ODAM	ODAM_4_70170863_70567903	cis	chr4:70188494:T:C	1	chr4:70251060:G:GT	rs140267445	4	70251060	GT	G	0.2286	0.9794	-0.17876	0.02683	2.5e-11	0.0100552	0.139866
ODAM	ODAM_4_70170863_70567903	cis	chr4:70188494:T:C	1	chr4:70251080:A:G	rs62308390	4	70251080	G	A	0.2286	0.9794	-0.17876	0.02683	2.5e-11	0.0100552	0.139739
ODAM	ODAM_4_70170863_70567903	cis	chr4:70188494:T:C	1	chr4:70250299:AT:A	rs3836686	4	70250299	A	AT	0.2291	0.9813	-0.1784	0.026781	2.5e-11	0.0100136	0.139759
ODAM	ODAM_4_70170863_70567903	cis	chr4:70188494:T:C	1	chr4:70241647:T:A	rs17148376	4	70241647	A	T	0.2287	0.9755	-0.17904	0.026881	2.6e-11	0.0099703	0.138214
ODAM	ODAM_4_70170863_70567903	cis	chr4:70188494:T:C	1	chr4:70241883:A:T	rs4362892	4	70241883	T	A	0.2287	0.9755	-0.17904	0.026881	2.6e-11	0.0099703	0.138061
ODAM	ODAM_4_70170863_70567903	cis	chr4:70188494:T:C	1	chr4:70241986:T:C	rs4460073	4	70241986	C	T	0.2287	0.9755	-0.17904	0.026881	2.6e-11	0.0099703	0.138312
ODAM	ODAM_4_70170863_70567903	cis	chr4:70188494:T:C	1	chr4:70243405:G:T	rs3775752	4	70243405	T	G	0.2288	0.976	-0.17893	0.026866	2.6e-11	0.00994288	0.140019
ODAM	ODAM_4_70170863_70567903	cis	chr4:70188494:T:C	1	chr4:70243531:C:T	rs3775750	4	70243531	T	C	0.2288	0.9761	-0.17888	0.026864	2.6e-11	0.00983813	0.138212
ODAM	ODAM_4_70170863_70567903	cis	chr4:70188494:T:C	1	chr4:70243597:G:A	rs3775749	4	70243597	A	G	0.2288	0.9761	-0.17888	0.026864	2.6e-11	0.00983813	0.138158
ODAM	ODAM_4_70170863_70567903	cis	chr4:70188494:T:C	1	chr4:70241239:G:T	rs62308373	4	70241239	T	G	0.2288	0.9761	-0.17888	0.026866	2.6e-11	0.00983334	0.138322
ODAM	ODAM_4_70170863_70567903	cis	chr4:70188494:T:C	1	chr4:70241392:C:T	rs62308374	4	70241392	T	C	0.2288	0.9761	-0.17888	0.026866	2.6e-11	0.00983334	0.138142
ODAM	ODAM_4_70170863_70567903	cis	chr4:70188494:T:C	1	chr4:70242485:A:G	rs5026770	4	70242485	G	A	0.2288	0.9761	-0.17888	0.026866	2.6e-11	0.00983334	0.0059842
ODAM	ODAM_4_70170863_70567903	cis	chr4:70188494:T:C	1	chr4:70242623:A:G	rs3775755	4	70242623	G	A	0.2288	0.9761	-0.17888	0.026866	2.6e-11	0.00983334	0.138293
ODAM	ODAM_4_70170863_70567903	cis	chr4:70188494:T:C	1	chr4:70251299:T:G	rs62308392	4	70251299	G	T	0.2292	0.9787	-0.17844	0.026798	2.6e-11	0.00979546	0.139858
ODAM	ODAM_4_70170863_70567903	cis	chr4:70188494:T:C	1	chr4:70243717:G:A	rs3775748	4	70243717	A	G	0.2288	0.9762	-0.17885	0.026866	2.6e-11	0.00976725	0.1384
ODAM	ODAM_4_70170863_70567903	cis	chr4:70188494:T:C	1	chr4:70250906:A:G	rs41523244	4	70250906	G	A	0.2289	0.9804	-0.17839	0.026804	2.6e-11	0.00961539	0.139829
ODAM	ODAM_4_70170863_70567903	cis	chr4:70188494:T:C	1	chr4:70244788:AT:A	rs140888032	4	70244788	A	AT	0.2286	0.9756	-0.17887	0.026878	2.7e-11	0.00959465	0.138412
ODAM	ODAM_4_70170863_70567903	cis	chr4:70188494:T:C	1	chr4:70198247:G:A	rs2306445	4	70198247	A	G	0.2289	0.968	-0.17929	0.026955	2.7e-11	0.00958181	0.13856
ODAM	ODAM_4_70170863_70567903	cis	chr4:70188494:T:C	1	chr4:70249615:G:A	rs3822164	4	70249615	A	G	0.2292	0.9814	-0.17817	0.026774	2.7e-11	0.00956479	0.139802
ODAM	ODAM_4_70170863_70567903	cis	chr4:70188494:T:C	1	chr4:70249659:C:T	rs6811318	4	70249659	T	C	0.2292	0.9814	-0.17817	0.026774	2.7e-11	0.00956479	0.139849
ODAM	ODAM_4_70170863_70567903	cis	chr4:70188494:T:C	1	chr4:70249726:C:T	rs6811366	4	70249726	T	C	0.2292	0.9814	-0.17817	0.026774	2.7e-11	0.00956479	0.139812
ODAM	ODAM_4_70170863_70567903	cis	chr4:70188494:T:C	1	chr4:70245265:G:A	rs62308381	4	70245265	A	G	0.2287	0.976	-0.17882	0.026874	2.7e-11	0.00954167	0.138238
ODAM	ODAM_4_70170863_70567903	cis	chr4:70188494:T:C	1	chr4:70244683:T:C	rs62308375	4	70244683	C	T	0.2286	0.9756	-0.17884	0.026878	2.7e-11	0.00952792	0.13813
ODAM	ODAM_4_70170863_70567903	cis	chr4:70188494:T:C	1	chr4:70251034:C:A	rs62308389	4	70251034	A	C	0.2288	0.9801	-0.17839	0.026809	2.7e-11	0.00952557	0.139962
ODAM	ODAM_4_70170863_70567903	cis	chr4:70188494:T:C	1	chr4:70246704:C:T	rs62308384	4	70246704	T	C	0.2292	0.982	-0.1781	0.026766	2.7e-11	0.00950482	0.139023
ODAM	ODAM_4_70170863_70567903	cis	chr4:70188494:T:C	1	chr4:70244376:T:C	rs17148378	4	70244376	C	T	0.2287	0.9758	-0.17881	0.026876	2.7e-11	0.00950266	0.138236
ODAM	ODAM_4_70170863_70567903	cis	chr4:70188494:T:C	1	chr4:70244557:C:T	rs77225451	4	70244557	T	C	0.2287	0.9758	-0.17881	0.026876	2.7e-11	0.00950266	0.138267
ODAM	ODAM_4_70170863_70567903	cis	chr4:70188494:T:C	1	chr4:70247226:T:C	rs3775747	4	70247226	C	T	0.2292	0.9821	-0.17809	0.026766	2.7e-11	0.00949249	0.140151
ODAM	ODAM_4_70170863_70567903	cis	chr4:70188494:T:C	1	chr4:70248959:TATA:T	rs3836687	4	70248959	T	TATA	0.2292	0.9822	-0.17807	0.026766	2.7e-11	0.00946324	0.139616
ODAM	ODAM_4_70170863_70567903	cis	chr4:70188494:T:C	1	chr4:70247916:T:C	rs10518071	4	70247916	C	T	0.2292	0.9822	-0.17807	0.026766	2.7e-11	0.00945655	0.139874
ODAM	ODAM_4_70170863_70567903	cis	chr4:70188494:T:C	1	chr4:70248031:C:T	rs62308385	4	70248031	T	C	0.2292	0.9822	-0.17807	0.026766	2.7e-11	0.00945655	0.139907
ODAM	ODAM_4_70170863_70567903	cis	chr4:70188494:T:C	1	chr4:70248193:G:C	rs17148397	4	70248193	C	G	0.2292	0.9822	-0.17807	0.026766	2.7e-11	0.00945655	0.139921
ODAM	ODAM_4_70170863_70567903	cis	chr4:70188494:T:C	1	chr4:70248817:C:A	rs3775743	4	70248817	A	C	0.2292	0.9822	-0.17807	0.026766	2.7e-11	0.00945655	0.139816
ODAM	ODAM_4_70170863_70567903	cis	chr4:70188494:T:C	1	chr4:70214045:C:T	rs17148361	4	70214045	T	C	0.2289	0.9684	-0.17917	0.026947	2.8e-11	0.00943063	0.138374
ODAM	ODAM_4_70170863_70567903	cis	chr4:70188494:T:C	1	chr4:70208828:T:C	rs62307387	4	70208828	C	T	0.2289	0.9682	-0.17919	0.026949	2.8e-11	0.00942675	0.138086
ODAM	ODAM_4_70170863_70567903	cis	chr4:70188494:T:C	1	chr4:70245030:T:C	rs41292335	4	70245030	C	T	0.2287	0.9756	-0.17879	0.026877	2.7e-11	0.00942028	0.138071
ODAM	ODAM_4_70170863_70567903	cis	chr4:70188494:T:C	1	chr4:70245036:G:A	rs41292337	4	70245036	A	G	0.2287	0.9756	-0.17879	0.026877	2.7e-11	0.00942028	0.138165
ODAM	ODAM_4_70170863_70567903	cis	chr4:70188494:T:C	1	chr4:70244963:G:A	rs41292333	4	70244963	A	G	0.2288	0.9757	-0.17875	0.026873	2.7e-11	0.00940897	0.138356
ODAM	ODAM_4_70170863_70567903	cis	chr4:70188494:T:C	1	chr4:70244771:C:T	rs41292331	4	70244771	T	C	0.2281	0.9744	-0.17888	0.02689	2.7e-11	0.00935945	0.13817
ODAM	ODAM_4_70170863_70567903	cis	chr4:70188494:T:C	1	chr4:70208426:C:G	rs62307384	4	70208426	G	C	0.2289	0.9681	-0.17912	0.026946	2.8e-11	0.00931477	0.138374
ODAM	ODAM_4_70170863_70567903	cis	chr4:70188494:T:C	1	chr4:70212288:G:C	rs62307399	4	70212288	C	G	0.2289	0.9684	-0.17912	0.026947	2.8e-11	0.00930687	0.138404
ODAM	ODAM_4_70170863_70567903	cis	chr4:70188494:T:C	1	chr4:70245149:A:G	rs62308380	4	70245149	G	A	0.2286	0.9758	-0.17875	0.026879	2.7e-11	0.00929753	0.138194
ODAM	ODAM_4_70170863_70567903	cis	chr4:70188494:T:C	1	chr4:70246566:A:C	rs17520678	4	70246566	C	A	0.2294	0.9813	-0.17808	0.02678	2.7e-11	0.00929157	0.140059
ODAM	ODAM_4_70170863_70567903	cis	chr4:70188494:T:C	1	chr4:70246598:G:T	rs62308383	4	70246598	T	G	0.2294	0.9813	-0.17808	0.02678	2.7e-11	0.00929157	0.140084
ODAM	ODAM_4_70170863_70567903	cis	chr4:70188494:T:C	1	chr4:70206483:TTTTA:T	rs75040419	4	70206483	T	TTTTA	0.2289	0.9681	-0.17911	0.026947	2.8e-11	0.00928623	0.13748
ODAM	ODAM_4_70170863_70567903	cis	chr4:70188494:T:C	1	chr4:70212933:G:A	rs60849853	4	70212933	A	G	0.2289	0.9683	-0.17907	0.026945	2.8e-11	0.00921263	0.138551
ODAM	ODAM_4_70170863_70567903	cis	chr4:70188494:T:C	1	chr4:70210737:C:T	rs62307394	4	70210737	T	C	0.2289	0.9682	-0.17908	0.026947	2.8e-11	0.00920846	0.13847
ODAM	ODAM_4_70170863_70567903	cis	chr4:70188494:T:C	1	chr4:70210321:T:C	rs2199914	4	70210321	C	T	0.2289	0.9682	-0.17906	0.026946	2.8e-11	0.00918867	0.138471
ODAM	ODAM_4_70170863_70567903	cis	chr4:70188494:T:C	1	chr4:70245804:C:T	rs1849717	4	70245804	T	C	0.2293	0.9817	-0.17794	0.026772	2.8e-11	0.00910227	0.138288
ODAM	ODAM_4_70170863_70567903	cis	chr4:70188494:T:C	1	chr4:70245999:G:A	rs6831455	4	70245999	A	G	0.2293	0.9817	-0.17794	0.026772	2.8e-11	0.00910227	0.138342
ODAM	ODAM_4_70170863_70567903	cis	chr4:70188494:T:C	1	chr4:70251960:G:C	rs62308395	4	70251960	C	G	0.2279	0.9765	-0.17843	0.026853	2.8e-11	0.00892609	0.150887
ODAM	ODAM_4_70170863_70567903	cis	chr4:70188494:T:C	1	chr4:70245590:T:A	rs1849716	4	70245590	A	T	0.2292	0.9815	-0.17789	0.02678	2.9e-11	0.00883391	0.138224
ODAM	ODAM_4_70170863_70567903	cis	chr4:70188494:T:C	1	chr4:70240871:A:C	rs62308372	4	70240871	C	A	0.2282	0.975	-0.17848	0.026876	2.9e-11	0.00869987	0.138271
ODAM	ODAM_4_70170863_70567903	cis	chr4:70188494:T:C	1	chr4:70240799:T:C	rs62308371	4	70240799	C	T	0.2282	0.975	-0.17847	0.026875	2.9e-11	0.00868383	0.138141
ODAM	ODAM_4_70170863_70567903	cis	chr4:70188494:T:C	1	chr4:70240470:A:T	rs62307448	4	70240470	T	A	0.2282	0.975	-0.17846	0.026875	2.9e-11	0.00868167	0.13817
ODAM	ODAM_4_70170863_70567903	cis	chr4:70188494:T:C	1	chr4:70240189:TA:T	rs5859217	4	70240189	T	TA	0.2282	0.9751	-0.17846	0.026875	2.9e-11	0.00868029	0.138278
ODAM	ODAM_4_70170863_70567903	cis	chr4:70188494:T:C	1	chr4:70240796:G:A	rs62308370	4	70240796	A	G	0.2282	0.9751	-0.17846	0.026875	2.9e-11	0.00867133	0.138142
ODAM	ODAM_4_70170863_70567903	cis	chr4:70188494:T:C	1	chr4:70240501:G:C	rs62307450	4	70240501	C	G	0.2282	0.975	-0.17846	0.026876	2.9e-11	0.00866822	0.138086
ODAM	ODAM_4_70170863_70567903	cis	chr4:70188494:T:C	1	chr4:70240431:C:A	rs62307447	4	70240431	A	C	0.2282	0.975	-0.17846	0.026876	2.9e-11	0.00866638	0.138208
ODAM	ODAM_4_70170863_70567903	cis	chr4:70188494:T:C	1	chr4:70240481:G:A	rs62307449	4	70240481	A	G	0.2282	0.9751	-0.17845	0.026875	2.9e-11	0.00865105	0.13812
ODAM	ODAM_4_70170863_70567903	cis	chr4:70188494:T:C	1	chr4:70249343:G:A	rs3775739	4	70249343	A	G	0.2324	0.9999	-0.17514	0.026411	3.1e-11	0.00823038	0.139905
ODAM	ODAM_4_70170863_70567903	cis	chr4:70188494:T:C	1	chr4:70237670:C:A	rs62307443	4	70237670	A	C	0.2283	0.9747	-0.17828	0.026883	3.1e-11	0.00818718	0.138411
ODAM	ODAM_4_70170863_70567903	cis	chr4:70188494:T:C	1	chr4:70238969:G:A	rs58245768	4	70238969	A	G	0.2284	0.9748	-0.17826	0.02688	3.1e-11	0.00817812	0.138418
ODAM	ODAM_4_70170863_70567903	cis	chr4:70188494:T:C	1	chr4:70238898:C:T	rs60110435	4	70238898	T	C	0.2284	0.9745	-0.17827	0.026882	3.1e-11	0.00817524	0.138412
ODAM	ODAM_4_70170863_70567903	cis	chr4:70188494:T:C	1	chr4:70239296:C:T	rs1514403	4	70239296	T	C	0.2283	0.9748	-0.17824	0.026881	3.1e-11	0.00812599	0.138174
ODAM	ODAM_4_70170863_70567903	cis	chr4:70188494:T:C	1	chr4:70239218:G:C	rs58378749	4	70239218	C	G	0.2283	0.9748	-0.17823	0.026881	3.1e-11	0.00812292	0.138303
ODAM	ODAM_4_70170863_70567903	cis	chr4:70188494:T:C	1	chr4:70239287:C:T	rs1399251	4	70239287	T	C	0.2283	0.9746	-0.17823	0.026882	3.1e-11	0.00810628	0.138058
ODAM	ODAM_4_70170863_70567903	cis	chr4:70188494:T:C	1	chr4:70248391:T:C	rs62308386	4	70248391	C	T	0.2293	0.9822	-0.17733	0.026766	3.3e-11	0.00788901	0.1399
ODAM	ODAM_4_70170863_70567903	cis	chr4:70188494:T:C	1	chr4:70239278:A:T	rs75721346	4	70239278	T	A	0.2398	0.9634	-0.17642	0.02661	3.2e-11	0.00780269	0.138096
ODAM	ODAM_4_70170863_70567903	cis	chr4:70188494:T:C	1	chr4:70236283:G:A	rs1825033	4	70236283	A	G	0.2294	0.9734	-0.17709	0.026838	3.9e-11	0.00668607	0.138527
ODAM	ODAM_4_70170863_70567903	cis	chr4:70188494:T:C	1	chr4:70232204:A:G	rs1514405	4	70232204	G	A	0.2294	0.9736	-0.17704	0.026837	3.9e-11	0.00662522	0.138348
ODAM	ODAM_4_70170863_70567903	cis	chr4:70188494:T:C	1	chr4:70236534:T:A	rs1817460	4	70236534	A	T	0.2294	0.9737	-0.17703	0.026835	3.9e-11	0.00661598	0.138355
ODAM	ODAM_4_70170863_70567903	cis	chr4:70188494:T:C	1	chr4:70235626:C:G	rs60369817	4	70235626	G	C	0.2294	0.9737	-0.17703	0.026836	3.9e-11	0.00660496	0.138309
ODAM	ODAM_4_70170863_70567903	cis	chr4:70188494:T:C	1	chr4:70224567:T:A	rs79044392	4	70224567	A	T	0.2294	0.9734	-0.17699	0.026837	4e-11	0.00654877	0.138272
ODAM	ODAM_4_70170863_70567903	cis	chr4:70188494:T:C	1	chr4:70226834:TG:T	rs77678677	4	70226834	T	TG	0.2294	0.9733	-0.177	0.026838	4e-11	0.00654529	0.138413
ODAM	ODAM_4_70170863_70567903	cis	chr4:70188494:T:C	1	chr4:70223762:C:G	rs62307430	4	70223762	G	C	0.2294	0.9735	-0.17699	0.026837	4e-11	0.00654465	0.138476
ODAM	ODAM_4_70170863_70567903	cis	chr4:70188494:T:C	1	chr4:70229032:T:C	rs62307435	4	70229032	C	T	0.2294	0.9733	-0.17699	0.026837	4e-11	0.00653052	0.138292
ODAM	ODAM_4_70170863_70567903	cis	chr4:70188494:T:C	1	chr4:70223940:T:C	rs62307432	4	70223940	C	T	0.2294	0.9735	-0.17698	0.026838	4e-11	0.00652043	0.138116
ODAM	ODAM_4_70170863_70567903	cis	chr4:70188494:T:C	1	chr4:70229172:T:C	rs62307436	4	70229172	C	T	0.2294	0.9733	-0.17696	0.026838	4e-11	0.00648646	0.138281
ODAM	ODAM_4_70170863_70567903	cis	chr4:70188494:T:C	1	chr4:70226336:G:C	rs62307434	4	70226336	C	G	0.2295	0.9732	-0.17694	0.02684	4.1e-11	0.00643022	0.138405
ODAM	ODAM_4_70170863_70567903	cis	chr4:70188494:T:C	1	chr4:70223629:T:C	rs62307429	4	70223629	C	T	0.23	0.9734	-0.17691	0.026842	4.1e-11	0.0062651	0.139026
ODAM	ODAM_4_70170863_70567903	cis	chr4:70188494:T:C	1	chr4:70223834:C:T	rs62307431	4	70223834	T	C	0.23	0.9734	-0.17691	0.026842	4.1e-11	0.0062651	0.138454
ODAM	ODAM_4_70170863_70567903	cis	chr4:70188494:T:C	1	chr4:70224247:T:C	rs62307433	4	70224247	C	T	0.23	0.9734	-0.17691	0.026842	4.1e-11	0.0062651	0.138309
ODAM	ODAM_4_70170863_70567903	cis	chr4:70188494:T:C	1	chr4:70224783:C:T	rs77931431	4	70224783	T	C	0.2299	0.973	-0.17696	0.02685	4.1e-11	0.00623788	0.00273279
ODAM	ODAM_4_70170863_70567903	cis	chr4:70188494:T:C	1	chr4:70246182:C:A	rs6838077	4	70246182	A	C	0.2288	0.9809	-0.1766	0.026814	4.2e-11	0.00613852	0.138216
ODAM	ODAM_4_70170863_70567903	cis	chr4:70188494:T:C	1	chr4:70246199:G:A	rs6836680	4	70246199	A	G	0.2288	0.9809	-0.1766	0.026814	4.2e-11	0.00613852	0.138192
ODAM	ODAM_4_70170863_70567903	cis	chr4:70188494:T:C	1	chr4:70235691:C:T	rs57721395	4	70235691	T	C	0.2302	0.9736	-0.17638	0.026834	4.6e-11	0.00556746	0.138428
ODAM	ODAM_4_70170863_70567903	cis	chr4:70188494:T:C	1	chr4:70235854:G:A	rs57445959	4	70235854	A	G	0.2302	0.9736	-0.17638	0.026834	4.6e-11	0.00556746	0.138432
ODAM	ODAM_4_70170863_70567903	cis	chr4:70188494:T:C	1	chr4:70252806:A:C	rs62305567	4	70252806	C	A	0.2284	0.9575	-0.17789	0.027125	5.1e-11	0.00505864	0.154601
ODAM	ODAM_4_70170863_70567903	cis	chr4:70188494:T:C	1	chr4:70222268:T:C	rs62307428	4	70222268	C	T	0.2294	0.9587	-0.17739	0.027071	5.3e-11	0.00495085	0.130432
OGFR	OGFR_20_62803396_62823396	cis	chr20:62813396:C:T	1	chr20:62813396:C:T	rs575905265	20	62813396	T	C	0.0035	1	-1.2409	0.18981	6.3e-11	0.999212	0
OGN	OGN_9_91828669_93460271	cis	chr9:92370792:G:A	1	chr9:92370792:G:A	rs10283572	9	92370792	A	G	0.1533	0.9751	0.60527	0.031822	2.9e-80	0.0396108	0.370908
OGN	OGN_9_91828669_93460271	cis	chr9:92370792:G:A	1	chr9:92368228:G:A	rs7850432	9	92368228	A	G	0.1536	0.9771	0.60405	0.031742	2.5e-80	0.0384725	0.370353
OGN	OGN_9_91828669_93460271	cis	chr9:92370792:G:A	1	chr9:92366458:T:C	rs2025388	9	92366458	C	T	0.1536	0.9771	0.60404	0.031742	2.5e-80	0.0384232	0.370285
OGN	OGN_9_91828669_93460271	cis	chr9:92370792:G:A	1	chr9:92396914:A:G	rs10992322	9	92396914	G	A	0.1538	0.9769	0.60329	0.031715	2.9e-80	0.0356817	0.369499
OGN	OGN_9_91828669_93460271	cis	chr9:92370792:G:A	1	chr9:92368487:A:G	rs10761153	9	92368487	G	A	0.1537	0.977	0.60373	0.031743	3e-80	0.0327545	0.370578
OGN	OGN_9_91828669_93460271	cis	chr9:92370792:G:A	1	chr9:92376282:G:T	rs7026361	9	92376282	T	G	0.1537	0.977	0.60373	0.031743	3e-80	0.0327545	0.370781
OGN	OGN_9_91828669_93460271	cis	chr9:92370792:G:A	1	chr9:92393281:C:A	rs2274966	9	92393281	A	C	0.1537	0.9772	0.60341	0.031732	3.2e-80	0.0321978	0.369718
OGN	OGN_9_91828669_93460271	cis	chr9:92370792:G:A	1	chr9:92399458:G:C	rs10820971	9	92399458	C	G	0.1538	0.9765	0.60297	0.031727	4e-80	0.0288913	0.370185
OGN	OGN_9_91828669_93460271	cis	chr9:92370792:G:A	1	chr9:92389095:T:C	rs7853859	9	92389095	C	T	0.1533	0.9767	0.60353	0.031788	5.6e-80	0.0238206	0.370381
OGN	OGN_9_91828669_93460271	cis	chr9:92370792:G:A	1	chr9:92384479:T:A	rs1053446	9	92384479	A	T	0.1533	0.9768	0.60348	0.031788	5.7e-80	0.0232373	0.370473
OGN	OGN_9_91828669_93460271	cis	chr9:92370792:G:A	1	chr9:92336430:A:G	rs7023004	9	92336430	G	A	0.1563	0.9817	0.59805	0.031388	1.5e-80	0.0227384	0.371059
OGN	OGN_9_91828669_93460271	cis	chr9:92370792:G:A	1	chr9:92381804:A:G	rs10761154	9	92381804	G	A	0.1533	0.9767	0.60346	0.031789	5.9e-80	0.0227257	0.370251
OGN	OGN_9_91828669_93460271	cis	chr9:92370792:G:A	1	chr9:92408056:G:A	rs9299404	9	92408056	A	G	0.1535	0.9768	0.60282	0.031762	6.5e-80	0.0220536	0.369745
OGN	OGN_9_91828669_93460271	cis	chr9:92370792:G:A	1	chr9:92350278:G:A	rs7020874	9	92350278	A	G	0.1562	0.9825	0.59795	0.031389	1.7e-80	0.0208531	0.370451
OGN	OGN_9_91828669_93460271	cis	chr9:92370792:G:A	1	chr9:92347720:T:C	rs6479419	9	92347720	C	T	0.1562	0.9821	0.5981	0.0314	1.7e-80	0.0206783	0.370155
OGN	OGN_9_91828669_93460271	cis	chr9:92370792:G:A	1	chr9:92512056:A:G	rs2296667	9	92512056	G	A	0.1579	0.9996	0.58831	0.030937	3.5e-80	0.0204322	0.378515
OGN	OGN_9_91828669_93460271	cis	chr9:92370792:G:A	1	chr9:92387832:G:C	rs12348488	9	92387832	C	G	0.1534	0.9766	0.6032	0.031789	6.9e-80	0.0201507	0.371292
OGN	OGN_9_91828669_93460271	cis	chr9:92370792:G:A	1	chr9:92385558:T:A	rs1053441	9	92385558	A	T	0.1533	0.9767	0.6032	0.031789	6.9e-80	0.0200614	0.370605
OGN	OGN_9_91828669_93460271	cis	chr9:92370792:G:A	1	chr9:92359098:T:C	rs10121495	9	92359098	C	T	0.1556	0.9822	0.59857	0.031435	1.9e-80	0.0196026	0.372348
OGN	OGN_9_91828669_93460271	cis	chr9:92370792:G:A	1	chr9:92354124:T:C	rs6479420	9	92354124	C	T	0.1557	0.9824	0.59839	0.031425	1.9e-80	0.019573	0.372551
OGN	OGN_9_91828669_93460271	cis	chr9:92370792:G:A	1	chr9:92391962:C:T	rs7847929	9	92391962	T	C	0.1533	0.9765	0.60328	0.031799	7.3e-80	0.0185699	0.370511
OGN	OGN_9_91828669_93460271	cis	chr9:92370792:G:A	1	chr9:92505278:A:C	rs7864630	9	92505278	C	A	0.1568	0.9902	0.59238	0.031183	5.3e-80	0.0163957	0.374849
OGN	OGN_9_91828669_93460271	cis	chr9:92370792:G:A	1	chr9:92279354:G:A	rs10820964	9	92279354	A	G	0.1565	0.9825	0.59717	0.031359	1.9e-80	0.0150631	0.370809
OGN	OGN_9_91828669_93460271	cis	chr9:92370792:G:A	1	chr9:92268862:T:C	rs12353096	9	92268862	C	T	0.1564	0.9828	0.59743	0.031374	1.9e-80	0.0143287	0.370581
OGN	OGN_9_91828669_93460271	cis	chr9:92370792:G:A	1	chr9:92270727:T:C	rs10992291	9	92270727	C	T	0.1564	0.9831	0.59728	0.03137	2e-80	0.0140744	0.370859
OGN	OGN_9_91828669_93460271	cis	chr9:92370792:G:A	1	chr9:92495837:A:G	rs10429459	9	92495837	G	A	0.156	0.9894	0.59163	0.031224	1.2e-79	0.013768	0.327061
OGN	OGN_9_91828669_93460271	cis	chr9:92370792:G:A	1	chr9:92449594:T:C	rs10820974	9	92449594	C	T	0.1545	0.9859	0.59559	0.031414	9.4e-80	0.0126208	0.326916
OGN	OGN_9_91828669_93460271	cis	chr9:92370792:G:A	1	chr9:92504530:A:G	rs3780347	9	92504530	G	A	0.1558	0.9896	0.59149	0.031224	1.4e-79	0.0124054	0.327214
OGN	OGN_9_91828669_93460271	cis	chr9:92370792:G:A	1	chr9:92436605:C:A	rs10453241	9	92436605	A	C	0.1555	0.9867	0.59627	0.031376	4.2e-80	0.0123454	0.368924
OGN	OGN_9_91828669_93460271	cis	chr9:92370792:G:A	1	chr9:92438810:A:G	rs7868640	9	92438810	G	A	0.1555	0.9866	0.59627	0.031376	4.2e-80	0.0123454	0.369641
OGN	OGN_9_91828669_93460271	cis	chr9:92370792:G:A	1	chr9:92344396:G:C	rs10820969	9	92344396	C	G	0.1558	0.9816	0.59741	0.031448	4.5e-80	0.011892	0.371144
OGN	OGN_9_91828669_93460271	cis	chr9:92370792:G:A	1	chr9:92439258:T:A	rs7045409	9	92439258	A	T	0.1557	0.9855	0.59637	0.03139	4.5e-80	0.0118032	0.369881
OGN	OGN_9_91828669_93460271	cis	chr9:92370792:G:A	1	chr9:92456547:G:T	rs8067	9	92456547	T	G	0.1572	0.9996	0.58969	0.031025	3.9e-80	0.011608	0.374153
OGN	OGN_9_91828669_93460271	cis	chr9:92370792:G:A	1	chr9:92355698:C:T	rs7047089	9	92355698	T	C	0.1553	0.9823	0.59772	0.031468	4.7e-80	0.0114716	0.37263
OGN	OGN_9_91828669_93460271	cis	chr9:92370792:G:A	1	chr9:92289799:G:T	rs10739927	9	92289799	T	G	0.1566	0.9823	0.59678	0.031371	2.8e-80	0.0114423	0.3705
OGN	OGN_9_91828669_93460271	cis	chr9:92370792:G:A	1	chr9:92305764:C:T	rs1133908	9	92305764	T	C	0.1564	0.9836	0.59636	0.031367	3.4e-80	0.0111007	0.370224
OGN	OGN_9_91828669_93460271	cis	chr9:92370792:G:A	1	chr9:92302561:C:G	rs7872375	9	92302561	G	C	0.1565	0.9836	0.59632	0.031366	3.4e-80	0.0110774	0.370599
OGN	OGN_9_91828669_93460271	cis	chr9:92370792:G:A	1	chr9:92478264:T:C	rs10116241	9	92478264	C	T	0.1561	0.9894	0.59391	0.03128	5.7e-80	0.0102019	0.374757
OGN	OGN_9_91828669_93460271	cis	chr9:92370792:G:A	1	chr9:92500060:C:G	rs10761161	9	92500060	G	C	0.1567	0.99	0.59131	0.031196	1.1e-79	0.0101622	0.374581
OGN	OGN_9_91828669_93460271	cis	chr9:92370792:G:A	1	chr9:92454331:G:A	rs7037075	9	92454331	A	G	0.1558	0.9893	0.59461	0.031308	5.1e-80	0.0100956	0.37411
OGN	OGN_9_91828669_93460271	cis	chr9:92370792:G:A	1	chr9:92494736:A:G	rs11795122	9	92494736	G	A	0.1563	0.9901	0.59369	0.031274	6e-80	0.00998959	0.373019
OGN	OGN_9_91828669_93460271	cis	chr9:92370792:G:A	1	chr9:92425136:C:T	rs2516567	9	92425136	T	C	0.1551	0.9863	0.59603	0.031421	7.9e-80	0.00969023	0.369659
OGN	OGN_9_91828669_93460271	cis	chr9:92370792:G:A	1	chr9:92427485:A:T	rs2007837	9	92427485	T	A	0.1551	0.9863	0.59601	0.031421	8e-80	0.00962112	0.373169
OGN	OGN_9_91828669_93460271	cis	chr9:92370792:G:A	1	chr9:92443761:T:G	rs7863234	9	92443761	G	T	0.1551	0.9863	0.59594	0.03142	8.3e-80	0.00926353	0.369525
OGN	OGN_9_91828669_93460271	cis	chr9:92370792:G:A	1	chr9:92419346:A:G	rs2761679	9	92419346	G	A	0.1554	0.9855	0.59567	0.031398	7.6e-80	0.00865183	0.371171
OGN	OGN_9_91828669_93460271	cis	chr9:92370792:G:A	1	chr9:92439635:T:G	rs1535754	9	92439635	G	T	0.1544	0.9854	0.59549	0.031439	1.3e-79	0.00844577	0.322107
OGN	OGN_9_91828669_93460271	cis	chr9:92370792:G:A	1	chr9:92418093:C:A	rs3118008	9	92418093	A	C	0.1539	0.9815	0.59683	0.031531	1.7e-79	0.00832955	0.289026
OGN	OGN_9_91828669_93460271	cis	chr9:92370792:G:A	1	chr9:92423021:A:ATGAT	rs3996296	9	92423021	ATGAT	A	0.1551	0.9846	0.59628	0.031435	8.1e-80	0.00829801	0.369027
OGN	OGN_9_91828669_93460271	cis	chr9:92370792:G:A	1	chr9:92447411:T:C	rs10992340	9	92447411	C	T	0.1552	0.986	0.59573	0.031427	9.9e-80	0.00805491	0.369994
OGN	OGN_9_91828669_93460271	cis	chr9:92370792:G:A	1	chr9:92474032:G:C	rs12343820	9	92474032	C	G	0.1549	0.9887	0.5931	0.031324	1.5e-79	0.00804878	0.326997
OGN	OGN_9_91828669_93460271	cis	chr9:92370792:G:A	1	chr9:92474940:G:T	rs3739606	9	92474940	T	G	0.1549	0.9887	0.59309	0.031323	1.5e-79	0.00801554	0.327183
OGN	OGN_9_91828669_93460271	cis	chr9:92370792:G:A	1	chr9:92472691:T:C	rs11789163	9	92472691	C	T	0.1556	0.9893	0.59367	0.03132	1e-79	0.00742659	0.374514
OGN	OGN_9_91828669_93460271	cis	chr9:92370792:G:A	1	chr9:92454058:A:G	rs7022562	9	92454058	G	A	0.1548	0.9884	0.5937	0.031355	1.5e-79	0.00723046	0.326797
OGN	OGN_9_91828669_93460271	cis	chr9:92370792:G:A	1	chr9:92454463:G:A	rs7037194	9	92454463	A	G	0.1548	0.9884	0.5937	0.031355	1.5e-79	0.00723046	0.326672
OGN	OGN_9_91828669_93460271	cis	chr9:92370792:G:A	1	chr9:92494413:C:A	rs10514815	9	92494413	A	C	0.1553	0.9894	0.59269	0.031316	1.8e-79	0.00697662	0.327275
OGN	OGN_9_91828669_93460271	cis	chr9:92370792:G:A	1	chr9:92291253:G:A	rs7873932	9	92291253	A	G	0.1567	0.9825	0.59542	0.031356	5.4e-80	0.0069043	0.370875
OGN	OGN_9_91828669_93460271	cis	chr9:92370792:G:A	1	chr9:92291589:G:T	rs6479416	9	92291589	T	G	0.1567	0.9825	0.59538	0.031355	5.5e-80	0.0068185	0.370651
OGN	OGN_9_91828669_93460271	cis	chr9:92370792:G:A	1	chr9:92484551:G:A	rs4744134	9	92484551	A	G	0.1557	0.9893	0.59345	0.031323	1.2e-79	0.00673998	0.37447
OGN	OGN_9_91828669_93460271	cis	chr9:92370792:G:A	1	chr9:92458351:C:A	rs10992347	9	92458351	A	C	0.1549	0.9888	0.59324	0.031339	1.7e-79	0.00652603	0.326772
OGN	OGN_9_91828669_93460271	cis	chr9:92370792:G:A	1	chr9:92433576:G:A	rs10115290	9	92433576	A	G	0.1541	0.9854	0.59488	0.031467	2.6e-79	0.00647393	0.322215
OGN	OGN_9_91828669_93460271	cis	chr9:92370792:G:A	1	chr9:92493892:A:G	rs7869742	9	92493892	G	A	0.1571	0.9992	0.58888	0.031073	1.1e-79	0.0064292	0.375026
OGN	OGN_9_91828669_93460271	cis	chr9:92211906:G:A	2	chr9:92211906:G:A	rs3780346	9	92211906	A	G	0.1946	0.9787	0.4656	0.028504	1.4e-59	0.99592	0.449913
OLFM4	OLFM4_13_52816956_53801862	cis	chr13:53028327:G:A	1	chr13:53028327:G:A	rs17552047	13	53028327	A	G	0.1966	0.8093	-0.78366	0.031648	1.8e-135	1	0.278471
OLFM4	OLFM4_13_52816956_53801862	cis	chr13:52981057:C:A	2	chr13:52981057:C:A	rs74088744	13	52981057	A	C	0.0569	0.9499	0.44837	0.049679	1.7e-19	0.151915	0.0029845
OLFM4	OLFM4_13_52816956_53801862	cis	chr13:52981057:C:A	2	chr13:52978653:C:T	rs17053235	13	52978653	T	C	0.0568	0.9507	0.44795	0.049688	1.8e-19	0.148229	0.00298433
OLFM4	OLFM4_13_52816956_53801862	cis	chr13:52981057:C:A	2	chr13:52981274:A:G	rs55724041	13	52981274	G	A	0.0543	0.949	0.44821	0.050786	1.1e-18	0.146457	0.00298547
OLFM4	OLFM4_13_52816956_53801862	cis	chr13:52981057:C:A	2	chr13:52975207:G:A	rs10507573	13	52975207	A	G	0.0562	0.9477	0.4453	0.049926	4.5e-19	0.104284	0.00282237
OLFM4	OLFM4_13_52816956_53801862	cis	chr13:52981057:C:A	2	chr13:52989601:T:A	rs74088762	13	52989601	A	T	0.0521	0.9445	0.45103	0.051734	3.1e-18	0.0964798	0.00304313
OLFM4	OLFM4_13_52816956_53801862	cis	chr13:52981057:C:A	2	chr13:52989803:T:G	rs74088763	13	52989803	G	T	0.0521	0.9445	0.45103	0.051734	3.1e-18	0.0964798	0.00304313
OLFM4	OLFM4_13_52816956_53801862	cis	chr13:52981057:C:A	2	chr13:52987696:C:T	rs74088759	13	52987696	T	C	0.0525	0.9478	0.44687	0.051499	4.4e-18	0.073616	0.00308923
OLFM4	OLFM4_13_52816956_53801862	cis	chr13:52981057:C:A	2	chr13:52985162:C:T	rs12586102	13	52985162	T	C	0.0525	0.9479	0.44659	0.051488	4.5e-18	0.0716962	0.00323425
OLFM4	OLFM4_13_52816956_53801862	cis	chr13:52981057:C:A	2	chr13:53008621:C:G	rs12584636	13	53008621	G	C	0.0511	0.9511	0.4513	0.052075	4.8e-18	0.0411318	0.00300367
OLFM4	OLFM4_13_52816956_53801862	cis	chr13:52981057:C:A	2	chr13:53010684:C:G	rs77794704	13	53010684	G	C	0.0513	0.9533	0.44998	0.051942	5e-18	0.0373392	0.00285235
OLFM4	OLFM4_13_52816956_53801862	cis	chr13:53013331:G:T	3	chr13:53013331:G:T	rs7987399	13	53013331	T	G	0.2385	0.9728	-0.54764	0.026815	8.4e-93	0.579973	0.402125
OLFM4	OLFM4_13_52816956_53801862	cis	chr13:53013331:G:T	3	chr13:53009543:A:C	rs9527047	13	53009543	C	A	0.2409	0.9782	-0.53733	0.026613	9.9e-91	0.391784	0.402775
OMD	OMD_3_51916762_53210978	trans	chr3:52523992:T:C	1	chr3:52523992:T:C	rs13303	3	52523992	C	T	0.4584	0.9992	0.14341	0.0225	1.6e-10	0.0334204	0.435152
OMD	OMD_3_51916762_53210978	trans	chr3:52523992:T:C	1	chr3:52521941:T:C	rs9853056	3	52521941	C	T	0.4593	0.9773	0.14326	0.02279	2.8e-10	0.0204619	0.435265
OMD	OMD_3_51916762_53210978	trans	chr3:52523992:T:C	1	chr3:52533778:A:C	rs192855409	3	52533778	C	A	0.5409	0.9715	-0.14359	0.022821	2.7e-10	0.0202252	0.454347
OMD	OMD_3_51916762_53210978	trans	chr3:52523992:T:C	1	chr3:52531084:T:C	rs6778735	3	52531084	C	T	0.45	0.9882	0.14254	0.022688	2.9e-10	0.0189332	0.442103
OMD	OMD_3_51916762_53210978	trans	chr3:52523992:T:C	1	chr3:52532666:G:A	rs7636227	3	52532666	A	G	0.4495	0.9881	0.14242	0.022673	2.9e-10	0.018752	0.441259
OMD	OMD_3_51916762_53210978	trans	chr3:52523992:T:C	1	chr3:52525689:G:A	rs11709284	3	52525689	A	G	0.4535	0.9843	0.1425	0.02269	3e-10	0.0186097	0.438745
OMD	OMD_3_51916762_53210978	trans	chr3:52523992:T:C	1	chr3:52532898:C:A	rs7614981	3	52532898	A	C	0.452	0.9997	0.14113	0.022527	3.2e-10	0.0170698	0.461917
OMD	OMD_3_51916762_53210978	trans	chr3:52523992:T:C	1	chr3:52532998:G:T	rs12489828	3	52532998	T	G	0.4492	0.9888	0.14152	0.022661	3.7e-10	0.0151505	0.461893
OMD	OMD_3_51916762_53210978	trans	chr3:52523992:T:C	1	chr3:52519609:TGTAA:T	rs34375719	3	52519609	T	TGTAA	0.452	0.9809	0.14105	0.022735	4.8e-10	0.0124383	0.4473
OMD	OMD_3_51916762_53210978	trans	chr3:52523992:T:C	1	chr3:52534789:G:T	rs7639267	3	52534789	T	G	0.4512	0.9874	0.14001	0.022661	5.7e-10	0.0100271	0.434664
OMD	OMD_3_51916762_53210978	trans	chr3:52523992:T:C	1	chr3:52533763:G:A	rs112562394	3	52533763	A	G	0.5416	0.982	-0.14021	0.022701	5.7e-10	0.0099489	0.435482
OMD	OMD_3_51916762_53210978	trans	chr3:52523992:T:C	1	chr3:52532049:T:C	rs4282054	3	52532049	C	T	0.452	0.9879	0.14001	0.022677	5.8e-10	0.00972626	0.435732
OMD	OMD_3_51916762_53210978	trans	chr3:52523992:T:C	1	chr3:52507237:A:G	rs11130306	3	52507237	G	A	0.5426	0.9784	-0.13927	0.022694	7.2e-10	0.00960678	0.478533
OMD	OMD_3_51916762_53210978	trans	chr3:52523992:T:C	1	chr3:52603470:C:G	rs2276824	3	52603470	G	C	0.4513	0.9831	0.13893	0.022665	7.7e-10	0.00808854	0.441831
OMD	OMD_3_51916762_53210978	trans	chr3:52523992:T:C	1	chr3:52533601:A:G	rs66782572	3	52533601	G	A	0.4512	0.9885	0.13896	0.022648	7.4e-10	0.00776873	0.456803
OMD	OMD_3_51916762_53210978	trans	chr3:52523992:T:C	1	chr3:52523022:C:T	rs4234633	3	52523022	T	C	0.4319	0.9876	0.13818	0.022641	9.1e-10	0.00758707	0.451373
OMD	OMD_3_51916762_53210978	trans	chr3:52523992:T:C	1	chr3:52524888:A:T	rs34005367	3	52524888	T	A	0.431	0.9865	0.13823	0.022687	9.7e-10	0.00699101	0.45081
OMD	OMD_3_51916762_53210978	trans	chr3:52523992:T:C	1	chr3:52522874:A:G	rs4434138	3	52522874	G	A	0.4355	0.9996	0.13696	0.022501	1e-09	0.00677844	0.467833
OMD	OMD_3_51916762_53210978	trans	chr3:52523992:T:C	1	chr3:52533172:G:T	rs28661185	3	52533172	T	G	0.4287	0.9888	0.13792	0.022676	1e-09	0.00655338	0.453096
OMD	OMD_3_51916762_53210978	trans	chr3:52523992:T:C	1	chr3:52535082:G:A	rs4687626	3	52535082	A	G	0.4286	0.9878	0.13793	0.022683	1e-09	0.00652471	0.453128
OMD	OMD_3_51916762_53210978	trans	chr3:52523992:T:C	1	chr3:52539080:G:A	rs13076398	3	52539080	A	G	0.4285	0.9879	0.13787	0.022684	1.1e-09	0.00641916	0.453027
OMD	OMD_3_51916762_53210978	trans	chr3:52523992:T:C	1	chr3:52529556:C:T	rs4687624	3	52529556	T	C	0.4293	0.9877	0.13791	0.022707	1.1e-09	0.00638555	0.452863
OMD	OMD_3_51916762_53210978	trans	chr3:52523992:T:C	1	chr3:52614249:T:C	rs9879090	3	52614249	C	T	0.4513	0.9841	0.13789	0.022654	1e-09	0.00622411	0.44152
OMD	OMD_3_51916762_53210978	trans	chr3:52523992:T:C	1	chr3:52588070:G:A	rs2590838	3	52588070	A	G	0.4524	0.9997	0.13673	0.022485	1e-09	0.00601202	0.492466
OMD	OMD_3_51916762_53210978	trans	chr3:52523992:T:C	1	chr3:52526005:C:T	rs4475032	3	52526005	T	C	0.4315	0.9872	0.13735	0.022677	1.2e-09	0.00567542	0.450825
OMD	OMD_3_51916762_53210978	trans	chr3:52523992:T:C	1	chr3:52524117:T:C	rs13621	3	52524117	C	T	0.4339	0.9878	0.13707	0.02264	1.2e-09	0.00558	0.460301
OMD	OMD_3_51916762_53210978	trans	chr3:52523992:T:C	1	chr3:52539828:G:A	rs62256903	3	52539828	A	G	0.4248	0.9825	0.13788	0.022798	1.3e-09	0.00525637	0.454156
OMD	OMD_3_51916762_53210978	trans	chr3:52523992:T:C	1	chr3:52550415:T:TCTC	rs34372721	3	52550415	TCTC	T	0.4492	0.9868	0.13717	0.022636	1.2e-09	0.00513592	0.493532
OMD	OMD_3_51916762_53210978	trans	chr3:52523992:T:C	1	chr3:52521300:G:A	rs13081028	3	52521300	A	G	0.4537	0.981	0.13762	0.022714	1.2e-09	0.0051294	0.438417
OMD	OMD_3_51916762_53210978	trans	chr3:52523992:T:C	1	chr3:52647916:CT:C	rs35665793	3	52647916	C	CT	0.4219	0.974	0.13741	0.022829	1.5e-09	0.00508306	0.403766
OMD	OMD_3_51916762_53210978	trans	chr3:52523992:T:C	1	chr3:52640185:TCTGGTTATTATTCGC:T	rs57228349	3	52640185	T	TCTGGTTATTATTCGC	0.4486	0.9873	0.13681	0.022635	1.3e-09	0.0048792	0.494212
OMD	OMD_3_51916762_53210978	trans	chr3:52523992:T:C	1	chr3:52592427:T:C	rs2336147	3	52592427	C	T	0.4498	0.9882	0.13665	0.022623	1.3e-09	0.00475036	0.492437
OMD	OMD_3_51916762_53210978	trans	chr3:52523992:T:C	1	chr3:52594040:C:A	rs2577831	3	52594040	A	C	0.4498	0.9876	0.1364	0.022625	1.4e-09	0.00443247	0.489443
OMD	OMD_3_51916762_53210978	trans	chr3:52523992:T:C	1	chr3:52615732:A:G	rs13083798	3	52615732	G	A	0.4514	0.9999	0.13559	0.02249	1.5e-09	0.00429823	0.499072
OMD	OMD_3_51916762_53210978	trans	chr3:52523992:T:C	1	chr3:52538040:A:G	rs7638808	3	52538040	G	A	0.4307	0.9875	0.13633	0.022676	1.6e-09	0.00428623	0.480299
OMD	OMD_3_51916762_53210978	trans	chr3:52523992:T:C	1	chr3:52541815:G:A	rs1133415	3	52541815	A	G	0.4305	0.9869	0.13638	0.022684	1.6e-09	0.00428429	0.47905
OMD	OMD_3_51916762_53210978	trans	chr3:52523992:T:C	1	chr3:52538431:A:G	rs6445528	3	52538431	G	A	0.4307	0.9874	0.13631	0.022677	1.6e-09	0.00425473	0.479986
OMD	OMD_3_51916762_53210978	trans	chr3:52523992:T:C	1	chr3:52698413:A:G	rs13081155	3	52698413	G	A	0.4508	0.9897	0.13594	0.022597	1.6e-09	0.00403347	0.492274
OMD	OMD_3_51916762_53210978	trans	chr3:52523992:T:C	1	chr3:52532804:C:A	rs12489732	3	52532804	A	C	0.4266	0.9876	0.13605	0.02268	1.7e-09	0.00399891	0.334649
OMD	OMD_3_51916762_53210978	trans	chr3:52523992:T:C	1	chr3:52590707:C:T	rs11708075	3	52590707	T	C	0.4266	0.9888	0.1355	0.022636	1.9e-09	0.00398383	0.39608
OMD	OMD_3_51916762_53210978	trans	chr3:52523992:T:C	1	chr3:52590217:C:T	rs4336110	3	52590217	T	C	0.4266	0.9888	0.1355	0.022636	1.9e-09	0.00397899	0.396472
OMD	OMD_3_51916762_53210978	trans	chr3:52523992:T:C	1	chr3:52711071:T:C	rs11235	3	52711071	C	T	0.5418	0.9832	-0.13612	0.022639	1.6e-09	0.00397598	0.442514
OMD	OMD_3_51916762_53210978	trans	chr3:52523992:T:C	1	chr3:52751222:A:G	rs7646741	3	52751222	G	A	0.4506	0.9876	0.1359	0.02261	1.6e-09	0.00393119	0.492315
OMD	OMD_3_51916762_53210978	trans	chr3:52523992:T:C	1	chr3:52579640:G:C	rs35107891	3	52579640	C	G	0.4266	0.9886	0.13539	0.022632	1.9e-09	0.0038367	0.395636
OMD	OMD_3_51916762_53210978	trans	chr3:52523992:T:C	1	chr3:52584303:A:C	rs12487445	3	52584303	C	A	0.4266	0.9886	0.13538	0.022632	1.9e-09	0.00383084	0.395324
OMD	OMD_3_51916762_53210978	trans	chr3:52523992:T:C	1	chr3:52576635:T:A	rs17264436	3	52576635	A	T	0.4266	0.9886	0.13538	0.022631	1.9e-09	0.00383014	0.39557
OMD	OMD_3_51916762_53210978	trans	chr3:52523992:T:C	1	chr3:52578162:A:G	rs34115864	3	52578162	G	A	0.4268	0.9881	0.13535	0.022632	1.9e-09	0.00381345	0.39528
OMD	OMD_3_51916762_53210978	trans	chr3:52523992:T:C	1	chr3:52600589:T:C	rs34173654	3	52600589	C	T	0.4268	0.9886	0.13527	0.022631	2e-09	0.00380501	0.395915
OMD	OMD_3_51916762_53210978	trans	chr3:52523992:T:C	1	chr3:52599913:G:A	rs4687636	3	52599913	A	G	0.4268	0.9885	0.13527	0.022631	2e-09	0.00379577	0.396181
OMD	OMD_3_51916762_53210978	trans	chr3:52523992:T:C	1	chr3:52623456:A:G	rs34537256	3	52623456	G	A	0.4267	0.989	0.13528	0.022633	2e-09	0.00378948	0.395845
OMD	OMD_3_51916762_53210978	trans	chr3:52523992:T:C	1	chr3:52613433:T:C	rs11709448	3	52613433	C	T	0.4267	0.9891	0.13527	0.022632	2e-09	0.00378947	0.395905
OMD	OMD_3_51916762_53210978	trans	chr3:52523992:T:C	1	chr3:52594800:A:G	rs11714419	3	52594800	G	A	0.4268	0.9884	0.13522	0.022632	2e-09	0.00375421	0.395963
OMD	OMD_3_51916762_53210978	trans	chr3:52523992:T:C	1	chr3:52595734:A:C	rs2336145	3	52595734	C	A	0.4268	0.9884	0.13521	0.022632	2e-09	0.00374433	0.39597
OMD	OMD_3_51916762_53210978	trans	chr3:52523992:T:C	1	chr3:52610820:T:A	rs13065851	3	52610820	A	T	0.4268	0.9887	0.1352	0.02263	2e-09	0.0037428	0.396092
OMD	OMD_3_51916762_53210978	trans	chr3:52523992:T:C	1	chr3:52595370:T:C	rs2118540	3	52595370	C	T	0.4267	0.9883	0.13521	0.022633	2e-09	0.00374033	0.395843
OMD	OMD_3_51916762_53210978	trans	chr3:52523992:T:C	1	chr3:52619398:A:G	rs62253733	3	52619398	G	A	0.4265	0.9886	0.13527	0.022642	2e-09	0.00372002	0.39595
OMD	OMD_3_51916762_53210978	trans	chr3:52523992:T:C	1	chr3:52617950:A:C	rs4687638	3	52617950	C	A	0.4265	0.9886	0.13527	0.022642	2e-09	0.00371992	0.396039
OMD	OMD_3_51916762_53210978	trans	chr3:52523992:T:C	1	chr3:52529702:C:T	rs4687625	3	52529702	T	C	0.4288	0.9875	0.13589	0.022703	1.9e-09	0.00368862	0.45193
OMD	OMD_3_51916762_53210978	trans	chr3:52523992:T:C	1	chr3:52551744:G:C	rs1961959	3	52551744	C	G	0.426	0.9878	0.1354	0.022652	2e-09	0.00363673	0.395827
OMD	OMD_3_51916762_53210978	trans	chr3:52523992:T:C	1	chr3:52612887:C:CA	rs71084197	3	52612887	CA	C	0.4241	0.9791	0.13595	0.022774	2.1e-09	0.00353604	0.406493
OMD	OMD_3_51916762_53210978	trans	chr3:52523992:T:C	1	chr3:52736294:T:G	rs11130324	3	52736294	G	T	0.4509	0.9875	0.13555	0.022619	1.8e-09	0.00353519	0.492218
OMD	OMD_3_51916762_53210978	trans	chr3:52523992:T:C	1	chr3:52562382:T:C	rs6778844	3	52562382	C	T	0.4265	0.9889	0.13507	0.022627	2.1e-09	0.00349062	0.395563
OMD	OMD_3_51916762_53210978	trans	chr3:52523992:T:C	1	chr3:52571958:C:T	rs7623199	3	52571958	T	C	0.4265	0.9889	0.13507	0.022627	2.1e-09	0.00348784	0.396254
OMD	OMD_3_51916762_53210978	trans	chr3:52523992:T:C	1	chr3:52565906:G:A	rs6798246	3	52565906	A	G	0.4265	0.9889	0.13506	0.022627	2.1e-09	0.00348685	0.395818
OMD	OMD_3_51916762_53210978	trans	chr3:52523992:T:C	1	chr3:52573666:G:A	rs11130307	3	52573666	A	G	0.4265	0.9889	0.13506	0.022627	2.1e-09	0.00348498	0.394847
OMD	OMD_3_51916762_53210978	trans	chr3:52523992:T:C	1	chr3:52573669:G:A	rs12632381	3	52573669	A	G	0.4265	0.9889	0.13506	0.022627	2.1e-09	0.00348498	0.394748
OMD	OMD_3_51916762_53210978	trans	chr3:52523992:T:C	1	chr3:52688250:AT:A	rs3836492	3	52688250	A	AT	0.4497	0.9898	0.13536	0.022599	1.9e-09	0.00347927	0.490423
OMD	OMD_3_51916762_53210978	trans	chr3:52523992:T:C	1	chr3:52686064:A:C	rs1108842	3	52686064	C	A	0.4522	1	0.1346	0.022478	1.9e-09	0.00346121	0.492328
OMD	OMD_3_51916762_53210978	trans	chr3:52523992:T:C	1	chr3:52688319:A:C	rs3774349	3	52688319	C	A	0.4497	0.9901	0.13531	0.022597	1.9e-09	0.00344962	0.492773
OMD	OMD_3_51916762_53210978	trans	chr3:52523992:T:C	1	chr3:52563648:G:A	rs2289249	3	52563648	A	G	0.4264	0.9886	0.13499	0.022628	2.1e-09	0.00342141	0.395529
OMD	OMD_3_51916762_53210978	trans	chr3:52523992:T:C	1	chr3:52551974:A:G	rs1961958	3	52551974	G	A	0.4345	0.9808	0.135	0.022653	2.2e-09	0.00338807	0.396134
OMD	OMD_3_51916762_53210978	trans	chr3:52523992:T:C	1	chr3:52538825:TTTG:T	rs150774614	3	52538825	T	TTTG	0.4304	0.9874	0.13531	0.022674	2.1e-09	0.00334397	0.457689
OMD	OMD_3_51916762_53210978	trans	chr3:52523992:T:C	1	chr3:52725531:C:CA	rs71615867	3	52725531	CA	C	0.4266	0.981	0.13542	0.022736	2.3e-09	0.00330202	0.400406
OMD	OMD_3_51916762_53210978	trans	chr3:52523992:T:C	1	chr3:52566048:TCAAAA:T	rs143319527	3	52566048	T	TCAAAA	0.4259	0.9877	0.135	0.022654	2.2e-09	0.00327641	0.393603
OMD	OMD_3_51916762_53210978	trans	chr3:52523992:T:C	1	chr3:52582962:T:C	rs13078422	3	52582962	C	T	0.4264	0.9881	0.13479	0.022642	2.3e-09	0.00325224	0.396229
OMD	OMD_3_51916762_53210978	trans	chr3:52523992:T:C	1	chr3:52685800:C:T	rs10933	3	52685800	T	C	0.5427	0.9825	-0.1354	0.022649	2e-09	0.0032454	0.441185
OMD	OMD_3_51916762_53210978	trans	chr3:52523992:T:C	1	chr3:52653550:T:C	rs7612511	3	52653550	C	T	0.5442	0.9835	-0.13538	0.022646	2e-09	0.00324065	0.498115
OMD	OMD_3_51916762_53210978	trans	chr3:52523992:T:C	1	chr3:52616332:G:A	rs10510760	3	52616332	A	G	0.4261	0.9884	0.13459	0.022631	2.4e-09	0.00323591	0.335623
OMD	OMD_3_51916762_53210978	trans	chr3:52523992:T:C	1	chr3:52652700:T:A	rs2878632	3	52652700	A	T	0.5425	0.9804	-0.13548	0.022671	2e-09	0.0031976	0.466692
OMD	OMD_3_51916762_53210978	trans	chr3:52523992:T:C	1	chr3:52718943:C:G	rs35212380	3	52718943	G	C	0.4499	0.9892	0.13495	0.022596	2.1e-09	0.00318099	0.492966
OMD	OMD_3_51916762_53210978	trans	chr3:52523992:T:C	1	chr3:52710208:C:CA	rs11428497	3	52710208	CA	C	0.4265	0.9834	0.13499	0.022703	2.4e-09	0.00314399	0.396202
OMD	OMD_3_51916762_53210978	trans	chr3:52523992:T:C	1	chr3:52766715:A:G	rs4687650	3	52766715	G	A	0.4285	0.9906	0.13434	0.0226	2.4e-09	0.00312475	0.396753
OMD	OMD_3_51916762_53210978	trans	chr3:52523992:T:C	1	chr3:52585776:T:C	rs12629699	3	52585776	C	T	0.4292	0.988	0.13459	0.022638	2.4e-09	0.00308265	0.422621
OMD	OMD_3_51916762_53210978	trans	chr3:52523992:T:C	1	chr3:52748258:T:G	rs13087772	3	52748258	G	T	0.428	0.99	0.13432	0.022614	2.5e-09	0.00305665	0.396278
OMD	OMD_3_51916762_53210978	trans	chr3:52523992:T:C	1	chr3:52737904:C:G	rs11130326	3	52737904	G	C	0.4257	0.9762	0.13533	0.022776	2.5e-09	0.00305351	0.416176
OMD	OMD_3_51916762_53210978	trans	chr3:52523992:T:C	1	chr3:52512804:C:T	rs2015971	3	52512804	T	C	0.4306	0.9741	0.13537	0.022797	2.5e-09	0.00305251	0.453664
OMD	OMD_3_51916762_53210978	trans	chr3:52523992:T:C	1	chr3:52744035:C:T	rs2286800	3	52744035	T	C	0.4281	0.9904	0.1342	0.022607	2.5e-09	0.00298366	0.396393
OMD	OMD_3_51916762_53210978	trans	chr3:52523992:T:C	1	chr3:52747523:T:G	rs13082208	3	52747523	G	T	0.4282	0.9901	0.13414	0.02261	2.6e-09	0.00291997	0.397516
OMD	OMD_3_51916762_53210978	trans	chr3:52523992:T:C	1	chr3:52685382:C:A	rs1866268	3	52685382	A	C	0.4271	0.9903	0.13419	0.022621	2.6e-09	0.00288493	0.420281
OMD	OMD_3_51916762_53210978	trans	chr3:52523992:T:C	1	chr3:52763618:G:C	rs1029871	3	52763618	C	G	0.4296	0.999	0.13336	0.022491	2.6e-09	0.00287562	0.395876
OMD	OMD_3_51916762_53210978	trans	chr3:52523992:T:C	1	chr3:52750784:TAA:T	rs71087014	3	52750784	T	TAA	0.427	0.9863	0.13431	0.022656	2.7e-09	0.00285648	0.395459
OMD	OMD_3_51916762_53210978	trans	chr3:52523992:T:C	1	chr3:52700938:G:C	rs11130318	3	52700938	C	G	0.4282	0.9906	0.13401	0.022605	2.7e-09	0.00282847	0.395753
OMD	OMD_3_51916762_53210978	trans	chr3:52523992:T:C	1	chr3:52634103:G:T	rs2083180	3	52634103	T	G	0.4279	0.986	0.1344	0.02267	2.7e-09	0.00282255	0.417935
OMD	OMD_3_51916762_53210978	trans	chr3:52523992:T:C	1	chr3:52587823:C:T	rs3852066	3	52587823	T	C	0.4288	0.9889	0.13424	0.022641	2.7e-09	0.00282029	0.422865
OMD	OMD_3_51916762_53210978	trans	chr3:52523992:T:C	1	chr3:52585820:T:C	rs12629701	3	52585820	C	T	0.429	0.9887	0.1342	0.022634	2.7e-09	0.00280537	0.421452
OMD	OMD_3_51916762_53210978	trans	chr3:52523992:T:C	1	chr3:52609291:A:G	rs3733045	3	52609291	G	A	0.4287	0.9886	0.13414	0.022639	2.7e-09	0.00277649	0.422919
OMD	OMD_3_51916762_53210978	trans	chr3:52523992:T:C	1	chr3:52708521:A:T	rs12486554	3	52708521	T	A	0.4274	0.9907	0.13393	0.022612	2.8e-09	0.00276964	0.41571
OMD	OMD_3_51916762_53210978	trans	chr3:52523992:T:C	1	chr3:52552666:T:A	rs1570	3	52552666	A	T	0.4288	0.9888	0.13426	0.022635	2.6e-09	0.00276456	0.422575
OMD	OMD_3_51916762_53210978	trans	chr3:52523992:T:C	1	chr3:52592630:A:G	rs2336146	3	52592630	G	A	0.429	0.9887	0.13412	0.022637	2.7e-09	0.00276043	0.423136
OMD	OMD_3_51916762_53210978	trans	chr3:52523992:T:C	1	chr3:52728682:C:T	rs11130321	3	52728682	T	C	0.4273	0.9903	0.13392	0.022614	2.8e-09	0.00274456	0.417292
OMD	OMD_3_51916762_53210978	trans	chr3:52523992:T:C	1	chr3:52576399:T:C	rs7652191	3	52576399	C	T	0.4288	0.9887	0.13415	0.022636	2.7e-09	0.00273765	0.422295
OMD	OMD_3_51916762_53210978	trans	chr3:52523992:T:C	1	chr3:52636028:C:T	rs13098776	3	52636028	T	C	0.4287	0.9885	0.13408	0.022639	2.8e-09	0.00273443	0.42676
OMD	OMD_3_51916762_53210978	trans	chr3:52523992:T:C	1	chr3:52575346:T:C	rs6805156	3	52575346	C	T	0.4288	0.9887	0.13415	0.022636	2.7e-09	0.00273268	0.422426
OMD	OMD_3_51916762_53210978	trans	chr3:52523992:T:C	1	chr3:52583786:T:G	rs11720159	3	52583786	G	T	0.4288	0.9888	0.13414	0.022635	2.7e-09	0.00273086	0.422209
OMD	OMD_3_51916762_53210978	trans	chr3:52523992:T:C	1	chr3:52584002:T:C	rs11720243	3	52584002	C	T	0.4288	0.9888	0.13414	0.022635	2.7e-09	0.00273086	0.422365
OMD	OMD_3_51916762_53210978	trans	chr3:52523992:T:C	1	chr3:52629866:G:A	rs7622694	3	52629866	A	G	0.4287	0.9886	0.13406	0.022638	2.8e-09	0.00272894	0.422931
OMD	OMD_3_51916762_53210978	trans	chr3:52523992:T:C	1	chr3:52581211:G:C	rs4687629	3	52581211	C	G	0.4288	0.9887	0.13414	0.022636	2.7e-09	0.002728	0.422437
OMD	OMD_3_51916762_53210978	trans	chr3:52523992:T:C	1	chr3:52588578:C:CAG	rs36064037	3	52588578	CAG	C	0.4263	0.9792	0.13493	0.02277	2.7e-09	0.00272565	0.430476
OMD	OMD_3_51916762_53210978	trans	chr3:52523992:T:C	1	chr3:52628706:T:A	rs6445529	3	52628706	A	T	0.4287	0.9886	0.13406	0.022638	2.8e-09	0.00272274	0.422967
OMD	OMD_3_51916762_53210978	trans	chr3:52523992:T:C	1	chr3:52635373:G:C	rs6796726	3	52635373	C	G	0.4287	0.9886	0.13405	0.022638	2.8e-09	0.00272126	0.423074
OMD	OMD_3_51916762_53210978	trans	chr3:52523992:T:C	1	chr3:52584925:A:T	rs7614498	3	52584925	T	A	0.4295	0.9879	0.13412	0.022654	2.8e-09	0.00269377	0.422351
OMD	OMD_3_51916762_53210978	trans	chr3:52523992:T:C	1	chr3:52605241:G:C	rs11130308	3	52605241	C	G	0.4288	0.9875	0.1341	0.022649	2.8e-09	0.00268703	0.422783
OMD	OMD_3_51916762_53210978	trans	chr3:52523992:T:C	1	chr3:52595161:A:T	rs34754793	3	52595161	T	A	0.429	0.9887	0.13399	0.022635	2.8e-09	0.00267739	0.423207
OMD	OMD_3_51916762_53210978	trans	chr3:52523992:T:C	1	chr3:52600603:A:C	rs9917834	3	52600603	C	A	0.429	0.9887	0.13398	0.022635	2.8e-09	0.00267534	0.422745
OMD	OMD_3_51916762_53210978	trans	chr3:52523992:T:C	1	chr3:52577397:T:C	rs11718420	3	52577397	C	T	0.4289	0.988	0.13409	0.022641	2.8e-09	0.00267431	0.422867
OMD	OMD_3_51916762_53210978	trans	chr3:52523992:T:C	1	chr3:52585946:G:T	rs12637627	3	52585946	T	G	0.4288	0.9883	0.13404	0.02264	2.8e-09	0.00267322	0.421107
OMD	OMD_3_51916762_53210978	trans	chr3:52523992:T:C	1	chr3:52687289:G:A	rs11177	3	52687289	A	G	0.4292	1	0.13314	0.022501	2.9e-09	0.00266386	0.395949
OMD	OMD_3_51916762_53210978	trans	chr3:52523992:T:C	1	chr3:52565773:A:G	rs6786919	3	52565773	G	A	0.4314	0.9998	0.13322	0.022494	2.8e-09	0.00262394	0.42201
OMD	OMD_3_51916762_53210978	trans	chr3:52523992:T:C	1	chr3:52600076:C:T	rs4687637	3	52600076	T	C	0.4287	0.9881	0.13395	0.022642	2.9e-09	0.00261454	0.421988
OMD	OMD_3_51916762_53210978	trans	chr3:52523992:T:C	1	chr3:52713726:G:A	rs7620039	3	52713726	A	G	0.4265	0.9882	0.13386	0.022642	3e-09	0.00260992	0.387746
OMD	OMD_3_51916762_53210978	trans	chr3:52523992:T:C	1	chr3:52607239:T:C	rs3774366	3	52607239	C	T	0.429	0.9888	0.13386	0.022633	2.9e-09	0.00260376	0.422889
OMD	OMD_3_51916762_53210978	trans	chr3:52523992:T:C	1	chr3:52594305:A:T	rs7628578	3	52594305	T	A	0.4288	0.9883	0.13385	0.022636	2.9e-09	0.00257925	0.40465
OMD	OMD_3_51916762_53210978	trans	chr3:52523992:T:C	1	chr3:52638515:T:C	rs11719514	3	52638515	C	T	0.4267	0.9891	0.13374	0.022625	3e-09	0.00256715	0.395711
OMD	OMD_3_51916762_53210978	trans	chr3:52523992:T:C	1	chr3:52570845:A:G	rs6786043	3	52570845	G	A	0.4287	0.989	0.13393	0.022632	2.9e-09	0.00254667	0.422443
OMD	OMD_3_51916762_53210978	trans	chr3:52523992:T:C	1	chr3:52568258:T:C	rs13063160	3	52568258	C	T	0.4287	0.989	0.13391	0.022632	2.9e-09	0.00254024	0.422682
OMD	OMD_3_51916762_53210978	trans	chr3:52523992:T:C	1	chr3:52570989:T:C	rs6788887	3	52570989	C	T	0.4287	0.989	0.13392	0.022632	2.9e-09	0.00253986	0.421338
OMD	OMD_3_51916762_53210978	trans	chr3:52523992:T:C	1	chr3:52638726:T:C	rs11720432	3	52638726	C	T	0.4267	0.9891	0.13371	0.022627	3e-09	0.00253509	0.395953
OMD	OMD_3_51916762_53210978	trans	chr3:52523992:T:C	1	chr3:52566983:T:C	rs1821879	3	52566983	C	T	0.4287	0.989	0.13391	0.022632	2.9e-09	0.00253424	0.423607
OMD	OMD_3_51916762_53210978	trans	chr3:52523992:T:C	1	chr3:52569336:A:G	rs10433550	3	52569336	G	A	0.4287	0.989	0.13391	0.022632	2.9e-09	0.00253404	0.421882
OMD	OMD_3_51916762_53210978	trans	chr3:52523992:T:C	1	chr3:52570164:A:G	rs9758945	3	52570164	G	A	0.4287	0.989	0.13391	0.022633	2.9e-09	0.00253367	0.421452
OMD	OMD_3_51916762_53210978	trans	chr3:52523992:T:C	1	chr3:52571120:T:C	rs6788993	3	52571120	C	T	0.4287	0.989	0.1339	0.022632	2.9e-09	0.00253251	0.421852
OMD	OMD_3_51916762_53210978	trans	chr3:52523992:T:C	1	chr3:52761208:A:T	rs2268025	3	52761208	T	A	0.426	0.9903	0.13354	0.022616	3.1e-09	0.00252199	0.395808
OMD	OMD_3_51916762_53210978	trans	chr3:52523992:T:C	1	chr3:52564524:G:A	rs13059862	3	52564524	A	G	0.4287	0.9891	0.13388	0.022631	2.9e-09	0.00251849	0.422454
OMD	OMD_3_51916762_53210978	trans	chr3:52523992:T:C	1	chr3:52572350:C:G	rs7625743	3	52572350	G	C	0.4287	0.9891	0.13387	0.022631	2.9e-09	0.00251523	0.422571
OMD	OMD_3_51916762_53210978	trans	chr3:52523992:T:C	1	chr3:52656928:TAA:T	rs3041438	3	52656928	T	TAA	0.4263	0.9877	0.13376	0.02264	3e-09	0.00251416	0.395517
OMD	OMD_3_51916762_53210978	trans	chr3:52523992:T:C	1	chr3:52564592:G:A	rs13060048	3	52564592	A	G	0.4287	0.9891	0.13386	0.022631	2.9e-09	0.00251149	0.421443
OMD	OMD_3_51916762_53210978	trans	chr3:52523992:T:C	1	chr3:52559103:A:G	rs17052256	3	52559103	G	A	0.4287	0.9891	0.13386	0.022631	2.9e-09	0.00250883	0.42142
OMD	OMD_3_51916762_53210978	trans	chr3:52523992:T:C	1	chr3:52571927:T:A	rs4687546	3	52571927	A	T	0.4287	0.9891	0.13386	0.022631	2.9e-09	0.00250873	0.421308
OMD	OMD_3_51916762_53210978	trans	chr3:52523992:T:C	1	chr3:52572276:C:T	rs11714565	3	52572276	T	C	0.4287	0.9891	0.13386	0.022631	2.9e-09	0.00250722	0.421631
OMD	OMD_3_51916762_53210978	trans	chr3:52523992:T:C	1	chr3:52559122:A:G	rs17052259	3	52559122	G	A	0.4287	0.9891	0.13386	0.022631	2.9e-09	0.00250707	0.421543
OMD	OMD_3_51916762_53210978	trans	chr3:52523992:T:C	1	chr3:52621399:A:G	rs34341238	3	52621399	G	A	0.429	0.9887	0.13376	0.02264	3e-09	0.00250696	0.422836
OMD	OMD_3_51916762_53210978	trans	chr3:52523992:T:C	1	chr3:52656622:G:A	rs2336148	3	52656622	A	G	0.4268	0.9892	0.13363	0.022623	3.1e-09	0.00250191	0.395929
OMD	OMD_3_51916762_53210978	trans	chr3:52523992:T:C	1	chr3:52651289:C:G	rs35211965	3	52651289	G	C	0.4268	0.9892	0.13363	0.022623	3.1e-09	0.00250063	0.39598
OMD	OMD_3_51916762_53210978	trans	chr3:52523992:T:C	1	chr3:52646807:C:T	rs2028216	3	52646807	T	C	0.4268	0.9892	0.13363	0.022623	3.1e-09	0.00249928	0.396108
OMD	OMD_3_51916762_53210978	trans	chr3:52523992:T:C	1	chr3:52653670:G:A	rs35409678	3	52653670	A	G	0.4268	0.9892	0.13363	0.022624	3.1e-09	0.00249915	0.395685
OMD	OMD_3_51916762_53210978	trans	chr3:52523992:T:C	1	chr3:52677456:A:G	rs13061253	3	52677456	G	A	0.4269	0.9905	0.13357	0.022616	3.1e-09	0.00249362	0.394047
OMD	OMD_3_51916762_53210978	trans	chr3:52523992:T:C	1	chr3:52753226:C:T	rs13095332	3	52753226	T	C	0.4269	0.9896	0.13353	0.022619	3.1e-09	0.00249074	0.395876
OMD	OMD_3_51916762_53210978	trans	chr3:52523992:T:C	1	chr3:52675815:A:T	rs4130905	3	52675815	T	A	0.4269	0.9905	0.13356	0.022615	3.1e-09	0.00248901	0.135792
OMD	OMD_3_51916762_53210978	trans	chr3:52523992:T:C	1	chr3:52657096:T:C	rs12486847	3	52657096	C	T	0.4268	0.9892	0.13361	0.022624	3.1e-09	0.00248832	0.395881
OMD	OMD_3_51916762_53210978	trans	chr3:52523992:T:C	1	chr3:52694788:C:T	rs6976	3	52694788	T	C	0.4293	1	0.13284	0.022494	3.1e-09	0.00248814	0.395716
OMD	OMD_3_51916762_53210978	trans	chr3:52523992:T:C	1	chr3:52674721:A:G	rs12496476	3	52674721	G	A	0.4269	0.9905	0.13355	0.022615	3.1e-09	0.00248523	0.396041
OMD	OMD_3_51916762_53210978	trans	chr3:52523992:T:C	1	chr3:52672708:G:T	rs12493107	3	52672708	T	G	0.4269	0.9905	0.13355	0.022615	3.1e-09	0.00248345	0.395896
OMD	OMD_3_51916762_53210978	trans	chr3:52523992:T:C	1	chr3:52673010:G:A	rs6803012	3	52673010	A	G	0.4269	0.9905	0.13355	0.022616	3.1e-09	0.00248264	0.397324
OMD	OMD_3_51916762_53210978	trans	chr3:52523992:T:C	1	chr3:52674413:G:A	rs34610142	3	52674413	A	G	0.4269	0.9905	0.13355	0.022616	3.1e-09	0.00248189	0.395556
OMD	OMD_3_51916762_53210978	trans	chr3:52523992:T:C	1	chr3:52674272:G:A	rs12632265	3	52674272	A	G	0.4269	0.9905	0.13354	0.022615	3.1e-09	0.00247793	0.396566
OMD	OMD_3_51916762_53210978	trans	chr3:52523992:T:C	1	chr3:52729938:T:C	rs4687549	3	52729938	C	T	0.4271	0.9904	0.13345	0.022609	3.1e-09	0.00246856	0.396344
OMD	OMD_3_51916762_53210978	trans	chr3:52523992:T:C	1	chr3:52730608:C:T	rs10780035	3	52730608	T	C	0.4271	0.9904	0.13344	0.022609	3.1e-09	0.00246306	0.396047
OMD	OMD_3_51916762_53210978	trans	chr3:52523992:T:C	1	chr3:52728976:G:A	rs13086623	3	52728976	A	G	0.4271	0.9904	0.13344	0.022609	3.1e-09	0.00246235	0.395115
OMD	OMD_3_51916762_53210978	trans	chr3:52523992:T:C	1	chr3:52732590:G:A	rs2268027	3	52732590	A	G	0.4271	0.9904	0.13344	0.02261	3.1e-09	0.00246127	0.39606
OMD	OMD_3_51916762_53210978	trans	chr3:52523992:T:C	1	chr3:52628474:A:ATTGT	rs36059845	3	52628474	ATTGT	A	0.4264	0.9788	0.13461	0.02279	3.1e-09	0.00244767	0.420591
OMD	OMD_3_51916762_53210978	trans	chr3:52523992:T:C	1	chr3:52691945:C:A	rs13076193	3	52691945	A	C	0.427	0.9908	0.13344	0.022611	3.1e-09	0.00242908	0.395941
OMD	OMD_3_51916762_53210978	trans	chr3:52523992:T:C	1	chr3:52692679:C:T	rs6762813	3	52692679	T	C	0.427	0.9909	0.13343	0.022611	3.1e-09	0.00242823	0.395829
OMD	OMD_3_51916762_53210978	trans	chr3:52523992:T:C	1	chr3:52684138:A:T	rs10865973	3	52684138	T	A	0.427	0.9902	0.13347	0.022619	3.2e-09	0.00242366	0.404493
OMD	OMD_3_51916762_53210978	trans	chr3:52523992:T:C	1	chr3:52705504:T:C	rs8906	3	52705504	C	T	0.4298	1	0.13261	0.022487	3.2e-09	0.00239463	0.395674
OMD	OMD_3_51916762_53210978	trans	chr3:52523992:T:C	1	chr3:52664401:T:C	rs12488461	3	52664401	C	T	0.427	0.9897	0.13345	0.022623	3.2e-09	0.00238731	0.398138
OMD	OMD_3_51916762_53210978	trans	chr3:52523992:T:C	1	chr3:52506757:T:C	rs1010553	3	52506757	C	T	0.5515	0.9964	-0.13296	0.022551	3.2e-09	0.00238613	0.480542
OMD	OMD_3_51916762_53210978	trans	chr3:52523992:T:C	1	chr3:52669599:C:T	rs6768697	3	52669599	T	C	0.427	0.9898	0.13344	0.022621	3.2e-09	0.00238459	0.395974
OMD	OMD_3_51916762_53210978	trans	chr3:52523992:T:C	1	chr3:52559214:C:T	rs3796353	3	52559214	T	C	0.4286	0.9888	0.13362	0.022631	3.1e-09	0.00236286	0.421505
OMD	OMD_3_51916762_53210978	trans	chr3:52523992:T:C	1	chr3:52713607:CA:C	rs11296069	3	52713607	C	CA	0.427	0.9895	0.13334	0.022622	3.3e-09	0.00235978	0.395507
OMD	OMD_3_51916762_53210978	trans	chr3:52523992:T:C	1	chr3:52713465:AAAAAT:A	rs3075810	3	52713465	A	AAAAAT	0.4273	0.9907	0.13319	0.022608	3.4e-09	0.00231804	0.394499
OMD	OMD_3_51916762_53210978	trans	chr3:52523992:T:C	1	chr3:52724553:A:AGG	rs10649754	3	52724553	AGG	A	0.4241	0.9697	0.13504	0.022912	3.3e-09	0.00225165	NA
OMD	OMD_3_51916762_53210978	trans	chr3:52523992:T:C	1	chr3:52724555:T:A	rs56098033	3	52724555	A	T	0.4241	0.9697	0.13504	0.022912	3.3e-09	0.00225165	NA
OMD	OMD_3_51916762_53210978	trans	chr3:52523992:T:C	1	chr3:52764778:GCA:G	rs56827006	3	52764778	G	GCA	0.5365	0.9599	-0.13533	0.022873	2.9e-09	0.00223807	0.430312
OMD	OMD_3_51916762_53210978	trans	chr3:52523992:T:C	1	chr3:52740819:AT:A	rs35270761	3	52740819	A	AT	0.4258	0.9878	0.13329	0.022649	3.5e-09	0.00223669	0.39573
OMD	OMD_3_51916762_53210978	trans	chr3:52523992:T:C	1	chr3:52562157:TA:T	rs11295229	3	52562157	T	TA	0.429	0.9878	0.13338	0.02264	3.4e-09	0.00220169	0.425773
OMD	OMD_3_51916762_53210978	trans	chr3:52523992:T:C	1	chr3:52575694:T:A	rs6805539	3	52575694	A	T	0.4264	0.9791	0.13404	0.02276	3.4e-09	0.00219335	0.398007
OMD	OMD_3_51916762_53210978	trans	chr3:52523992:T:C	1	chr3:52714255:C:G	rs2878726	3	52714255	G	C	0.4292	0.9886	0.13304	0.022623	3.6e-09	0.00218486	0.39589
OMD	OMD_3_51916762_53210978	trans	chr3:52523992:T:C	1	chr3:52666461:G:A	rs35976524	3	52666461	A	G	0.4264	0.9891	0.13301	0.022622	3.6e-09	0.00216436	0.334984
OMD	OMD_3_51916762_53210978	trans	chr3:52523992:T:C	1	chr3:52712525:T:G	rs4687644	3	52712525	G	T	0.43	0.9899	0.13297	0.022614	3.6e-09	0.00215202	0.422978
OMD	OMD_3_51916762_53210978	trans	chr3:52523992:T:C	1	chr3:52604466:C:T	rs10433615	3	52604466	T	C	0.4287	0.9873	0.13319	0.022648	3.6e-09	0.00214958	0.401593
OMD	OMD_3_51916762_53210978	trans	chr3:52523992:T:C	1	chr3:52632634:A:T	rs4687548	3	52632634	T	A	0.4285	0.9882	0.13309	0.022635	3.6e-09	0.0021469	0.401624
OMD	OMD_3_51916762_53210978	trans	chr3:52523992:T:C	1	chr3:52527763:C:T	rs11711421	3	52527763	T	C	0.4103	0.9803	0.13573	0.023025	3.3e-09	0.00214664	0.459252
OMD	OMD_3_51916762_53210978	trans	chr3:52523992:T:C	1	chr3:52632850:C:T	rs13069481	3	52632850	T	C	0.4285	0.9882	0.13308	0.022635	3.6e-09	0.0021417	0.401697
OMD	OMD_3_51916762_53210978	trans	chr3:52523992:T:C	1	chr3:52593470:G:C	rs13085331	3	52593470	C	G	0.4287	0.9883	0.13307	0.022632	3.6e-09	0.00213532	0.401483
OMD	OMD_3_51916762_53210978	trans	chr3:52523992:T:C	1	chr3:52593644:G:A	rs12498066	3	52593644	A	G	0.4287	0.9883	0.13307	0.022633	3.6e-09	0.0021345	0.401621
OMD	OMD_3_51916762_53210978	trans	chr3:52523992:T:C	1	chr3:52591003:T:A	rs62253700	3	52591003	A	T	0.4287	0.9883	0.13306	0.022633	3.6e-09	0.00213209	0.401359
OMD	OMD_3_51916762_53210978	trans	chr3:52523992:T:C	1	chr3:52596532:G:A	rs4687633	3	52596532	A	G	0.4286	0.9886	0.13308	0.022635	3.6e-09	0.00212736	0.404942
OMD	OMD_3_51916762_53210978	trans	chr3:52523992:T:C	1	chr3:52580654:G:A	rs11718509	3	52580654	A	G	0.428	0.9863	0.1332	0.022651	3.6e-09	0.00211276	0.4004
OMD	OMD_3_51916762_53210978	trans	chr3:52523992:T:C	1	chr3:52622076:A:T	rs11717043	3	52622076	T	A	0.4287	0.9886	0.13302	0.022635	3.7e-09	0.00210019	0.401311
OMD	OMD_3_51916762_53210978	trans	chr3:52523992:T:C	1	chr3:52575141:G:A	rs6762457	3	52575141	A	G	0.4286	0.9884	0.13307	0.022631	3.6e-09	0.00210011	0.401278
OMD	OMD_3_51916762_53210978	trans	chr3:52523992:T:C	1	chr3:52578143:C:T	rs34954168	3	52578143	T	C	0.4286	0.9884	0.13307	0.022631	3.6e-09	0.00209779	0.40086
OMD	OMD_3_51916762_53210978	trans	chr3:52523992:T:C	1	chr3:52581285:G:A	rs4687630	3	52581285	A	G	0.4286	0.9884	0.13307	0.022631	3.6e-09	0.00209779	0.400827
OMD	OMD_3_51916762_53210978	trans	chr3:52523992:T:C	1	chr3:52598895:G:A	rs6790330	3	52598895	A	G	0.4286	0.9877	0.13301	0.022638	3.7e-09	0.00209445	0.399438
OMD	OMD_3_51916762_53210978	trans	chr3:52523992:T:C	1	chr3:52608471:T:C	rs3774365	3	52608471	C	T	0.4286	0.9888	0.133	0.022633	3.7e-09	0.00209252	0.401342
OMD	OMD_3_51916762_53210978	trans	chr3:52523992:T:C	1	chr3:52622986:T:C	rs13064064	3	52622986	C	T	0.4288	0.9885	0.13307	0.02264	3.6e-09	0.00209097	0.401403
OMD	OMD_3_51916762_53210978	trans	chr3:52523992:T:C	1	chr3:52595617:C:T	rs2164884	3	52595617	T	C	0.4288	0.9883	0.13297	0.022631	3.7e-09	0.00209081	0.401463
OMD	OMD_3_51916762_53210978	trans	chr3:52523992:T:C	1	chr3:52608920:A:T	rs12487591	3	52608920	T	A	0.4286	0.9888	0.133	0.022633	3.7e-09	0.0020907	0.401239
OMD	OMD_3_51916762_53210978	trans	chr3:52523992:T:C	1	chr3:52608632:CTT:C	rs35189714	3	52608632	C	CTT	0.4281	0.9865	0.13316	0.02266	3.7e-09	0.00208901	0.40592
OMD	OMD_3_51916762_53210978	trans	chr3:52523992:T:C	1	chr3:52598341:T:C	rs62253703	3	52598341	C	T	0.4288	0.9884	0.13296	0.022631	3.7e-09	0.00208575	0.401424
OMD	OMD_3_51916762_53210978	trans	chr3:52523992:T:C	1	chr3:52625947:G:A	rs1561337	3	52625947	A	G	0.4287	0.9888	0.13294	0.022632	3.7e-09	0.0020653	0.401364
OMD	OMD_3_51916762_53210978	trans	chr3:52523992:T:C	1	chr3:52625108:T:C	rs34215106	3	52625108	C	T	0.4287	0.9888	0.13293	0.022632	3.7e-09	0.00206404	0.401218
OMD	OMD_3_51916762_53210978	trans	chr3:52523992:T:C	1	chr3:52627624:G:C	rs35249778	3	52627624	C	G	0.4287	0.9888	0.13293	0.022632	3.7e-09	0.00206354	0.401433
OMD	OMD_3_51916762_53210978	trans	chr3:52523992:T:C	1	chr3:52622324:A:C	rs4687639	3	52622324	C	A	0.4286	0.9888	0.13293	0.022632	3.7e-09	0.00206275	0.401299
OMD	OMD_3_51916762_53210978	trans	chr3:52523992:T:C	1	chr3:52609669:T:C	rs3755806	3	52609669	C	T	0.4288	0.9885	0.13289	0.022629	3.8e-09	0.00205369	0.401426
OMD	OMD_3_51916762_53210978	trans	chr3:52523992:T:C	1	chr3:52713820:A:AAGTC	rs10643910	3	52713820	AAGTC	A	0.4281	0.9807	0.13335	0.022712	3.8e-09	0.00204154	0.396988
OMD	OMD_3_51916762_53210978	trans	chr3:52523992:T:C	1	chr3:52638977:AT:A	rs58149305	3	52638977	A	AT	0.4281	0.9777	0.13379	0.022788	3.8e-09	0.0020174	0.205449
OMD	OMD_3_51916762_53210978	trans	chr3:52523992:T:C	1	chr3:52574933:C:T	rs4687547	3	52574933	T	C	0.4283	0.987	0.13298	0.022644	3.7e-09	0.00201368	0.400862
OMD	OMD_3_51916762_53210978	trans	chr3:52523992:T:C	1	chr3:52638602:C:CT	rs34959878	3	52638602	CT	C	0.4281	0.9778	0.13378	0.022788	3.8e-09	0.00200723	0.422649
OMD	OMD_3_51916762_53210978	trans	chr3:52523992:T:C	1	chr3:52754943:A:G	rs6414570	3	52754943	G	A	0.4302	0.9888	0.13276	0.02262	3.9e-09	0.00200561	0.422679
OMD	OMD_3_51916762_53210978	trans	chr3:52523992:T:C	1	chr3:52750400:C:T	rs6787154	3	52750400	T	C	0.43	0.9888	0.13278	0.022623	3.9e-09	0.00200313	0.422776
OMD	OMD_3_51916762_53210978	trans	chr3:52523992:T:C	1	chr3:52674059:A:T	rs6414569	3	52674059	T	A	0.4308	0.9736	0.134	0.022803	3.7e-09	0.00200223	0.430229
OMD	OMD_3_51916762_53210978	trans	chr3:52523992:T:C	1	chr3:52550699:A:G	rs2878628	3	52550699	G	A	0.4293	0.9885	0.13304	0.022647	3.7e-09	0.00196405	0.421801
OMD	OMD_3_51916762_53210978	trans	chr3:52523992:T:C	1	chr3:52587611:C:T	rs3733046	3	52587611	T	C	0.4242	0.9821	0.13362	0.022772	3.8e-09	0.00195758	0.423308
OMD	OMD_3_51916762_53210978	trans	chr3:52523992:T:C	1	chr3:52760351:T:G	rs4687648	3	52760351	G	T	0.4305	0.9902	0.13259	0.022606	3.9e-09	0.00195171	0.422991
OMD	OMD_3_51916762_53210978	trans	chr3:52523992:T:C	1	chr3:52742892:T:C	rs7638162	3	52742892	C	T	0.4303	0.9897	0.1326	0.022614	4e-09	0.00193384	0.42318
OMD	OMD_3_51916762_53210978	trans	chr3:52523992:T:C	1	chr3:52718059:T:G	rs2109634	3	52718059	G	T	0.4303	0.9904	0.13261	0.022615	4e-09	0.00193382	0.422944
OMD	OMD_3_51916762_53210978	trans	chr3:52523992:T:C	1	chr3:52745785:T:C	rs13074853	3	52745785	C	T	0.4307	0.9878	0.1327	0.022633	4e-09	0.0019299	0.42314
OMD	OMD_3_51916762_53210978	trans	chr3:52523992:T:C	1	chr3:52737452:T:C	rs6445535	3	52737452	C	T	0.4303	0.9897	0.13259	0.022614	4e-09	0.00192951	0.422941
OMD	OMD_3_51916762_53210978	trans	chr3:52523992:T:C	1	chr3:52683213:T:TA	rs11431546	3	52683213	TA	T	0.4259	0.9824	0.13306	0.022706	4e-09	0.00191364	0.000181851
OMD	OMD_3_51916762_53210978	trans	chr3:52523992:T:C	1	chr3:52562898:A:G	rs33964154	3	52562898	G	A	0.4285	0.9887	0.13275	0.022626	3.9e-09	0.00191114	0.400925
OMD	OMD_3_51916762_53210978	trans	chr3:52523992:T:C	1	chr3:52590753:G:A	rs68021750	3	52590753	A	G	0.4297	0.987	0.13269	0.022659	4.1e-09	0.00185906	0.401427
OMD	OMD_3_51916762_53210978	trans	chr3:52523992:T:C	1	chr3:52550771:T:C	rs2251219	3	52550771	C	T	0.4321	0.9984	0.13194	0.022503	4e-09	0.00185422	0.401494
OMD	OMD_3_51916762_53210978	trans	chr3:52523992:T:C	1	chr3:52572841:C:CA	rs34140775	3	52572841	CA	C	0.4282	0.9877	0.13279	0.022652	4e-09	0.00184472	0.421609
OMD	OMD_3_51916762_53210978	trans	chr3:52523992:T:C	1	chr3:52719516:T:G	rs34918356	3	52719516	G	T	0.4304	0.9904	0.13237	0.022609	4.2e-09	0.00183933	0.423859
OMD	OMD_3_51916762_53210978	trans	chr3:52523992:T:C	1	chr3:52710444:A:G	rs13079063	3	52710444	G	A	0.4304	0.9905	0.13237	0.022609	4.2e-09	0.00183885	0.42324
OMD	OMD_3_51916762_53210978	trans	chr3:52523992:T:C	1	chr3:52709368:G:A	rs6445534	3	52709368	A	G	0.4304	0.9905	0.13236	0.022609	4.2e-09	0.00183783	0.422867
OMD	OMD_3_51916762_53210978	trans	chr3:52523992:T:C	1	chr3:52683213:T:A	rs55678971	3	52683213	A	T	0.4289	0.9897	0.13236	0.022629	4.3e-09	0.00177676	0.431608
OMD	OMD_3_51916762_53210978	trans	chr3:52523992:T:C	1	chr3:52759971:G:GTC	rs34148081	3	52759971	GTC	G	0.4302	0.9902	0.1321	0.022601	4.5e-09	0.00174442	0.401461
OMD	OMD_3_51916762_53210978	trans	chr3:52523992:T:C	1	chr3:52744331:T:C	rs2268026	3	52744331	C	T	0.4303	0.9885	0.1322	0.022621	4.5e-09	0.0017396	0.401877
OMD	OMD_3_51916762_53210978	trans	chr3:52523992:T:C	1	chr3:52748823:C:T	rs62255396	3	52748823	T	C	0.4298	0.9893	0.13212	0.022615	4.5e-09	0.0017273	0.401498
OMD	OMD_3_51916762_53210978	trans	chr3:52523992:T:C	1	chr3:52751152:A:C	rs13082960	3	52751152	C	A	0.4299	0.9892	0.13211	0.022616	4.5e-09	0.00172028	0.401346
OMD	OMD_3_51916762_53210978	trans	chr3:52523992:T:C	1	chr3:52753587:T:C	rs2336545	3	52753587	C	T	0.4299	0.9892	0.13211	0.022616	4.6e-09	0.00171757	0.401415
OMD	OMD_3_51916762_53210978	trans	chr3:52523992:T:C	1	chr3:52766268:T:C	rs2230535	3	52766268	C	T	0.4302	0.9903	0.132	0.022601	4.6e-09	0.0017057	0.401716
OMD	OMD_3_51916762_53210978	trans	chr3:52523992:T:C	1	chr3:52773720:A:G	rs11717836	3	52773720	G	A	0.4262	0.9816	0.13274	0.022747	4.7e-09	0.00169155	0.396255
OMD	OMD_3_51916762_53210978	trans	chr3:52523992:T:C	1	chr3:52650112:A:T	rs62253740	3	52650112	T	A	0.4289	0.9891	0.13216	0.022627	4.6e-09	0.00168985	0.422891
OMD	OMD_3_51916762_53210978	trans	chr3:52523992:T:C	1	chr3:52759223:A:G	rs11130327	3	52759223	G	A	0.4331	0.9875	0.13188	0.022562	4.4e-09	0.00168938	0.396157
OMD	OMD_3_51916762_53210978	trans	chr3:52523992:T:C	1	chr3:52644354:C:T	rs13085775	3	52644354	T	C	0.4289	0.9892	0.13215	0.022626	4.6e-09	0.00168609	0.423187
OMD	OMD_3_51916762_53210978	trans	chr3:52523992:T:C	1	chr3:52646627:CCAAGACAATT:C	rs67337908	3	52646627	C	CCAAGACAATT	0.4289	0.9891	0.13215	0.022627	4.6e-09	0.00168553	0.421078
OMD	OMD_3_51916762_53210978	trans	chr3:52523992:T:C	1	chr3:52653546:T:G	rs4435633	3	52653546	G	T	0.4289	0.9891	0.13214	0.022627	4.6e-09	0.00168018	0.430094
OMD	OMD_3_51916762_53210978	trans	chr3:52523992:T:C	1	chr3:52768386:A:C	rs2230534	3	52768386	C	A	0.4292	0.9901	0.13194	0.022606	4.7e-09	0.00167443	0.401448
OMD	OMD_3_51916762_53210978	trans	chr3:52523992:T:C	1	chr3:52756197:T:C	rs13061423	3	52756197	C	T	0.4301	0.9902	0.13189	0.0226	4.7e-09	0.00166275	0.401563
OMD	OMD_3_51916762_53210978	trans	chr3:52523992:T:C	1	chr3:52724554:T:G	rs57039206	3	52724554	G	T	0.4308	0.9897	0.13198	0.022616	4.7e-09	0.00165785	NA
OMD	OMD_3_51916762_53210978	trans	chr3:52523992:T:C	1	chr3:52769189:T:C	rs2268024	3	52769189	C	T	0.4256	0.981	0.13261	0.022753	4.9e-09	0.00164351	0.396081
OMD	OMD_3_51916762_53210978	trans	chr3:52523992:T:C	1	chr3:52682921:T:C	rs34157897	3	52682921	C	T	0.429	0.9904	0.13199	0.022618	4.7e-09	0.00164055	0.422801
OMD	OMD_3_51916762_53210978	trans	chr3:52523992:T:C	1	chr3:52658108:G:A	rs2336149	3	52658108	A	G	0.4291	0.9897	0.132	0.022625	4.8e-09	0.00161852	0.423324
OMD	OMD_3_51916762_53210978	trans	chr3:52523992:T:C	1	chr3:52731630:C:T	rs2079929	3	52731630	T	C	0.4301	0.9869	0.13211	0.022656	4.8e-09	0.00161536	0.422862
OMD	OMD_3_51916762_53210978	trans	chr3:52523992:T:C	1	chr3:52746493:A:T	rs2072390	3	52746493	T	A	0.4296	0.9882	0.13197	0.022633	4.9e-09	0.00161431	0.423109
OMD	OMD_3_51916762_53210978	trans	chr3:52523992:T:C	1	chr3:52658705:T:C	rs7611731	3	52658705	C	T	0.4291	0.9897	0.13197	0.022624	4.8e-09	0.00160843	0.422977
OMD	OMD_3_51916762_53210978	trans	chr3:52523992:T:C	1	chr3:52691755:G:T	rs35315313	3	52691755	T	G	0.4291	0.9906	0.13188	0.022615	4.8e-09	0.00160364	0.422486
OMD	OMD_3_51916762_53210978	trans	chr3:52523992:T:C	1	chr3:52683266:T:C	rs6445531	3	52683266	C	T	0.4291	0.9901	0.1319	0.022621	4.8e-09	0.00159862	0.423047
OMD	OMD_3_51916762_53210978	trans	chr3:52523992:T:C	1	chr3:52684264:G:T	rs10865974	3	52684264	T	G	0.4314	1	0.13114	0.022496	4.9e-09	0.0015886	0.424135
OMD	OMD_3_51916762_53210978	trans	chr3:52523992:T:C	1	chr3:52685072:C:T	rs3733039	3	52685072	T	C	0.4314	1	0.13114	0.022496	4.9e-09	0.0015886	0.422917
OMD	OMD_3_51916762_53210978	trans	chr3:52523992:T:C	1	chr3:52693241:G:A	rs2289247	3	52693241	A	G	0.4314	1	0.13114	0.022496	4.9e-09	0.0015886	0.422527
OMD	OMD_3_51916762_53210978	trans	chr3:52523992:T:C	1	chr3:52697253:T:C	rs2164885	3	52697253	C	T	0.4292	0.9905	0.13181	0.022612	4.9e-09	0.00158333	0.422918
OMD	OMD_3_51916762_53210978	trans	chr3:52523992:T:C	1	chr3:52697582:T:C	rs3733041	3	52697582	C	T	0.4292	0.9904	0.1318	0.022612	4.9e-09	0.00157814	0.422992
OMD	OMD_3_51916762_53210978	trans	chr3:52523992:T:C	1	chr3:52736261:T:C	rs11130323	3	52736261	C	T	0.4301	0.9891	0.13177	0.022616	5e-09	0.00156653	0.401421
OMD	OMD_3_51916762_53210978	trans	chr3:52523992:T:C	1	chr3:52660182:C:T	rs6804145	3	52660182	T	C	0.4317	1	0.13108	0.022492	4.9e-09	0.00156467	0.422966
OMD	OMD_3_51916762_53210978	trans	chr3:52523992:T:C	1	chr3:52740514:C:T	rs2159644	3	52740514	T	C	0.4292	0.9896	0.13174	0.022618	5e-09	0.00155367	0.422984
OMD	OMD_3_51916762_53210978	trans	chr3:52523992:T:C	1	chr3:52683212:AT:A	rs200388335	3	52683212	A	AT	0.4272	0.9832	0.13234	0.022703	4.9e-09	0.00155323	1.47811e-05
OMD	OMD_3_51916762_53210978	trans	chr3:52523992:T:C	1	chr3:52708397:T:C	rs34017441	3	52708397	C	T	0.4302	0.9904	0.13165	0.022606	5.1e-09	0.00154758	0.401915
OMD	OMD_3_51916762_53210978	trans	chr3:52523992:T:C	1	chr3:52645272:C:CT	rs11394906	3	52645272	CT	C	0.4271	0.983	0.1323	0.0227	5e-09	0.00154409	0.42286
OMD	OMD_3_51916762_53210978	trans	chr3:52523992:T:C	1	chr3:52683812:T:TCTCCAAAAAAAACAAAAAAAAAGTGCACTTGAGAC	rs148050574	3	52683812	TCTCCAAAAAAAACAAAAAAAAAGTGCACTTGAGAC	T	0.4273	0.9833	0.13226	0.022709	5e-09	0.00153647	0.392251
OMD	OMD_3_51916762_53210978	trans	chr3:52523992:T:C	1	chr3:52715318:C:T	rs35526119	3	52715318	T	C	0.4294	0.9905	0.13163	0.022611	5.1e-09	0.00153362	0.422597
OMD	OMD_3_51916762_53210978	trans	chr3:52523992:T:C	1	chr3:52714042:T:C	rs1468638	3	52714042	C	T	0.4294	0.9906	0.13163	0.022611	5.1e-09	0.00153295	0.422785
OMD	OMD_3_51916762_53210978	trans	chr3:52523992:T:C	1	chr3:52714841:C:T	rs11716747	3	52714841	T	C	0.4294	0.9905	0.13163	0.022611	5.1e-09	0.00153265	0.422889
OMD	OMD_3_51916762_53210978	trans	chr3:52523992:T:C	1	chr3:52707144:G:A	rs3755798	3	52707144	A	G	0.4294	0.9905	0.13163	0.022611	5.1e-09	0.00153233	0.422922
OMD	OMD_3_51916762_53210978	trans	chr3:52523992:T:C	1	chr3:52717518:T:C	rs7624716	3	52717518	C	T	0.4294	0.9905	0.13163	0.022611	5.1e-09	0.00153183	0.423062
OMD	OMD_3_51916762_53210978	trans	chr3:52523992:T:C	1	chr3:52706166:C:G	rs6617	3	52706166	G	C	0.4319	1	0.13092	0.02249	5.2e-09	0.00152679	0.422867
OMD	OMD_3_51916762_53210978	trans	chr3:52523992:T:C	1	chr3:52704149:T:C	rs12635140	3	52704149	C	T	0.4294	0.9905	0.13162	0.022612	5.2e-09	0.00152581	0.422825
OMD	OMD_3_51916762_53210978	trans	chr3:52523992:T:C	1	chr3:52745575:C:T	rs112860674	3	52745575	T	C	0.4294	0.988	0.13173	0.022647	5.3e-09	0.00149018	0.423094
OMD	OMD_3_51916762_53210978	trans	chr3:52523992:T:C	1	chr3:52642049:C:T	rs11719685	3	52642049	T	C	0.4266	0.9871	0.13176	0.022669	5.5e-09	0.00148205	0.436388
OMD	OMD_3_51916762_53210978	trans	chr3:52523992:T:C	1	chr3:52732106:A:G	rs34739010	3	52732106	G	A	0.4293	0.9891	0.13152	0.022623	5.4e-09	0.00145672	0.422909
OMD	OMD_3_51916762_53210978	trans	chr3:52523992:T:C	1	chr3:52733411:C:T	rs767418	3	52733411	T	C	0.4293	0.9891	0.13151	0.022622	5.4e-09	0.00145472	0.422856
OMD	OMD_3_51916762_53210978	trans	chr3:52523992:T:C	1	chr3:52640651:C:T	rs11130310	3	52640651	T	C	0.4287	0.9887	0.13162	0.022637	5.4e-09	0.00144397	0.425194
OMD	OMD_3_51916762_53210978	trans	chr3:52523992:T:C	1	chr3:52506528:G:T	rs1010552	3	52506528	T	G	0.4252	0.9847	0.13131	0.022677	6.1e-09	0.00143326	0.33349
OMD	OMD_3_51916762_53210978	trans	chr3:52523992:T:C	1	chr3:52638151:C:A	rs13068293	3	52638151	A	C	0.4287	0.9889	0.13148	0.022625	5.5e-09	0.00143225	0.401081
OMD	OMD_3_51916762_53210978	trans	chr3:52523992:T:C	1	chr3:52731866:C:T	rs11714030	3	52731866	T	C	0.4293	0.989	0.13143	0.022623	5.5e-09	0.0014245	0.422478
OMD	OMD_3_51916762_53210978	trans	chr3:52523992:T:C	1	chr3:52728984:A:T	rs7653028	3	52728984	T	A	0.4293	0.9891	0.13142	0.022622	5.5e-09	0.00142316	0.421708
OMD	OMD_3_51916762_53210978	trans	chr3:52523992:T:C	1	chr3:52641263:G:A	rs13086898	3	52641263	A	G	0.4287	0.9889	0.13137	0.022624	5.6e-09	0.00139429	0.40168
OMD	OMD_3_51916762_53210978	trans	chr3:52523992:T:C	1	chr3:52644478:G:A	rs13086297	3	52644478	A	G	0.4287	0.9889	0.13136	0.022625	5.6e-09	0.00139232	0.401687
OMD	OMD_3_51916762_53210978	trans	chr3:52523992:T:C	1	chr3:52641039:A:C	rs11130312	3	52641039	C	A	0.4287	0.989	0.13135	0.022624	5.6e-09	0.00139138	0.401265
OMD	OMD_3_51916762_53210978	trans	chr3:52523992:T:C	1	chr3:52640526:C:T	rs13081031	3	52640526	T	C	0.4287	0.989	0.13135	0.022624	5.6e-09	0.00139058	0.401473
OMD	OMD_3_51916762_53210978	trans	chr3:52523992:T:C	1	chr3:52640284:T:G	rs13060675	3	52640284	G	T	0.4287	0.989	0.13135	0.022624	5.6e-09	0.00139006	0.401272
OMD	OMD_3_51916762_53210978	trans	chr3:52523992:T:C	1	chr3:52652871:G:A	rs6770463	3	52652871	A	G	0.4287	0.989	0.13135	0.022624	5.6e-09	0.00138977	0.402437
OPLAH	OPLAH_8_143662352_144438274	cis	chr8:144061085:G:T	1	chr8:144061085:G:T	rs200703970	8	144061085	T	G	0.0122	0.9367	-0.6881	0.10547	6.9e-11	0.750961	0
OPLAH	OPLAH_8_143662352_144438274	cis	chr8:144061085:G:T	1	chr8:144051372:T:A	rs202100905	8	144051372	A	T	0.0141	0.9956	-0.58872	0.095026	5.9e-10	0.104023	1.4708e-05
OPLAH	OPLAH_8_143662352_144438274	cis	chr8:144061085:G:T	1	chr8:144040027:G:A	rs200532623	8	144040027	A	G	0.013	0.943	-0.62828	0.10141	5.9e-10	0.0944765	4.41332e-05
OPLAH	OPLAH_8_143662352_144438274	cis	chr8:144061085:G:T	1	chr8:144071434:C:A	rs189614434	8	144071434	A	C	0.0141	0.9134	-0.59403	0.098508	1.6e-09	0.0382475	1.48646e-05
OPTC	OPTC_1_203256048_203530555	cis	chr1:203498801:G:T	1	chr1:203498801:G:T	rs201975846	1	203498801	T	G	0.0096	0.9977	-1.204	0.11595	4.1e-25	1	0.000999706
OPTC	OPTC_1_203256048_203530555	cis	chr1:203454635:C:T	3	chr1:203496264:T:G	rs28446858	1	203496264	G	T	0.1728	0.9613	0.29068	0.030362	8.7e-22	0.0421952	0.0451538
OPTC	OPTC_1_203256048_203530555	cis	chr1:203454635:C:T	3	chr1:203501170:G:A	rs77493087	1	203501170	A	G	0.2041	0.9787	0.26946	0.028114	9.2e-22	0.0279751	0.0444131
OPTC	OPTC_1_203256048_203530555	cis	chr1:203454635:C:T	3	chr1:203503813:A:G	rs2279127	1	203503813	G	A	0.2047	0.9739	0.26971	0.028141	9.5e-22	0.0256672	0.0453864
OPTC	OPTC_1_203256048_203530555	cis	chr1:203454635:C:T	3	chr1:203497221:G:A	rs2306152	1	203497221	A	G	0.1727	0.9615	0.29091	0.030302	6.7e-22	0.0700806	0.0450454
OPTC	OPTC_1_203256048_203530555	cis	chr1:203454635:C:T	3	chr1:203474489:T:C	rs76243467	1	203474489	C	T	0.1732	0.9356	0.29286	0.03064	1.1e-21	0.0426701	0.0440861
OPTC	OPTC_1_203256048_203530555	cis	chr1:203503694:C:T	2	chr1:203503694:C:T	rs56219555	1	203503694	T	C	0.0071	0.9926	-1.3256	0.13272	1.7e-23	1	0.00745172
OPTC	OPTC_1_203256048_203530555	cis	chr1:203454635:C:T	3	chr1:203454635:C:T	rs28758169	1	203454635	T	C	0.1641	0.9308	0.30954	0.031437	7.1e-23	0.747391	0.0523747
OPTC	OPTC_2_88232520_88658585	trans	chr2:88330792:A:G	1	chr2:88329841:C:T	rs1713941	2	88329841	T	C	0.1206	0.9662	-0.20143	0.034841	3.7e-09	0.0157574	0.128222
OPTC	OPTC_2_88232520_88658585	trans	chr2:88330792:A:G	1	chr2:88347629:T:A	rs1258432	2	88347629	A	T	0.1243	0.9703	-0.19939	0.034451	3.9e-09	0.0154687	0.200041
OPTC	OPTC_2_88232520_88658585	trans	chr2:88330792:A:G	1	chr2:88322904:A:G	rs1258399	2	88322904	G	A	0.1208	0.9742	-0.20054	0.034722	4.5e-09	0.015173	0.127492
OPTC	OPTC_2_88232520_88658585	trans	chr2:88330792:A:G	1	chr2:88298133:A:G	rs1258442	2	88298133	G	A	0.1222	0.9739	-0.19931	0.034596	4.8e-09	0.0143466	0.187015
OPTC	OPTC_2_88232520_88658585	trans	chr2:88330792:A:G	1	chr2:88300033:A:G	rs1713942	2	88300033	G	A	0.1222	0.9738	-0.19926	0.034595	4.8e-09	0.0142616	0.187358
OPTC	OPTC_2_88232520_88658585	trans	chr2:88330792:A:G	1	chr2:88300621:A:C	rs1659263	2	88300621	C	A	0.1222	0.9738	-0.19926	0.034595	4.8e-09	0.0142616	0.186765
OPTC	OPTC_2_88232520_88658585	trans	chr2:88330792:A:G	1	chr2:88330792:A:G	rs1258420	2	88330792	G	A	0.1232	0.9604	-0.20841	0.034723	8.9e-10	0.0554706	0.188962
OPTC	OPTC_2_88232520_88658585	trans	chr2:88330792:A:G	1	chr2:88329237:T:A	rs1659249	2	88329237	A	T	0.1217	0.9647	-0.20584	0.034757	1.5e-09	0.035181	0.187132
OPTC	OPTC_2_88232520_88658585	trans	chr2:88330792:A:G	1	chr2:88372239:A:G	rs1258447	2	88372239	G	A	0.1241	0.9555	-0.20105	0.034682	3.6e-09	0.0169269	0.19039
OPTC	OPTC_2_88232520_88658585	trans	chr2:88330792:A:G	1	chr2:88334644:G:A	rs1713932	2	88334644	A	G	0.1247	0.9707	-0.19813	0.034383	4.3e-09	0.0134537	0.187434
OPTC	OPTC_2_88232520_88658585	trans	chr2:88330792:A:G	1	chr2:88348812:G:A	rs1258429	2	88348812	A	G	0.124	0.9759	-0.19787	0.034351	4.4e-09	0.0132696	0.187485
OPTC	OPTC_2_88232520_88658585	trans	chr2:88330792:A:G	1	chr2:88347982:A:C	rs1713934	2	88347982	C	A	0.124	0.9759	-0.19785	0.034349	4.4e-09	0.0132449	0.187436
OPTC	OPTC_2_88232520_88658585	trans	chr2:88330792:A:G	1	chr2:88322258:T:C	rs1258400	2	88322258	C	T	0.1222	0.972	-0.19878	0.034613	5.2e-09	0.0127613	0.186292
OPTC	OPTC_2_88232520_88658585	trans	chr2:88330792:A:G	1	chr2:88304602:G:A	rs1258440	2	88304602	A	G	0.122	0.9746	-0.19855	0.034596	5.5e-09	0.0127544	0.186989
OPTC	OPTC_2_88232520_88658585	trans	chr2:88330792:A:G	1	chr2:88305366:T:C	rs1258439	2	88305366	C	T	0.122	0.9746	-0.19851	0.034597	5.5e-09	0.0126685	0.186912
OPTC	OPTC_2_88232520_88658585	trans	chr2:88330792:A:G	1	chr2:88316165:A:G	rs1258415	2	88316165	G	A	0.1222	0.9724	-0.19863	0.034605	5.3e-09	0.0125449	0.186357
OPTC	OPTC_2_88232520_88658585	trans	chr2:88330792:A:G	1	chr2:88316191:G:T	rs1258414	2	88316191	T	G	0.1222	0.9724	-0.19863	0.034605	5.3e-09	0.0125449	0.186365
OPTC	OPTC_2_88232520_88658585	trans	chr2:88330792:A:G	1	chr2:88316414:G:A	rs1258413	2	88316414	A	G	0.1222	0.9724	-0.19863	0.034605	5.3e-09	0.0125449	0.186794
OPTC	OPTC_2_88232520_88658585	trans	chr2:88330792:A:G	1	chr2:88319000:T:C	rs1258410	2	88319000	C	T	0.1222	0.9724	-0.19863	0.034605	5.3e-09	0.0125449	0.186402
OPTC	OPTC_2_88232520_88658585	trans	chr2:88330792:A:G	1	chr2:88320485:A:G	rs1258405	2	88320485	G	A	0.1222	0.9724	-0.19863	0.034605	5.3e-09	0.0125449	0.186215
OPTC	OPTC_2_88232520_88658585	trans	chr2:88330792:A:G	1	chr2:88320779:G:A	rs1258403	2	88320779	A	G	0.1222	0.9724	-0.19863	0.034605	5.3e-09	0.0125449	0.185998
OPTC	OPTC_2_88232520_88658585	trans	chr2:88330792:A:G	1	chr2:88320080:T:C	rs1258407	2	88320080	C	T	0.1222	0.9723	-0.19861	0.034606	5.3e-09	0.0124986	0.186292
OPTC	OPTC_2_88232520_88658585	trans	chr2:88330792:A:G	1	chr2:88326360:T:C	rs1258396	2	88326360	C	T	0.1221	0.9715	-0.19869	0.034626	5.4e-09	0.0124455	0.187116
OPTC	OPTC_2_88232520_88658585	trans	chr2:88330792:A:G	1	chr2:88301028:T:C	rs1713944	2	88301028	C	T	0.122	0.9747	-0.19838	0.034592	5.6e-09	0.0124447	0.186513
OPTC	OPTC_2_88232520_88658585	trans	chr2:88330792:A:G	1	chr2:88352575:T:A	rs1258422	2	88352575	A	T	0.1239	0.9774	-0.19746	0.034348	4.7e-09	0.0123935	0.187061
OPTC	OPTC_2_88232520_88658585	trans	chr2:88330792:A:G	1	chr2:88313257:A:G	rs1258395	2	88313257	G	A	0.1235	0.9628	-0.1988	0.034654	5.6e-09	0.012332	0.196057
OPTC	OPTC_2_88232520_88658585	trans	chr2:88330792:A:G	1	chr2:88352292:G:A	rs1258423	2	88352292	A	G	0.1238	0.9773	-0.19743	0.03435	4.7e-09	0.0123088	0.186648
OPTC	OPTC_2_88232520_88658585	trans	chr2:88330792:A:G	1	chr2:88351974:C:T	rs1258424	2	88351974	T	C	0.1239	0.9774	-0.19737	0.034349	4.7e-09	0.0122033	0.187509
OPTC	OPTC_2_88232520_88658585	trans	chr2:88330792:A:G	1	chr2:88324054:T:A	rs1258398	2	88324054	A	T	0.1219	0.9711	-0.19858	0.034643	5.7e-09	0.0121326	0.186215
OPTC	OPTC_2_88232520_88658585	trans	chr2:88330792:A:G	1	chr2:88324481:A:G	rs1258397	2	88324481	G	A	0.1223	0.9712	-0.19847	0.034619	5.5e-09	0.0120882	0.200347
OPTC	OPTC_2_88232520_88658585	trans	chr2:88330792:A:G	1	chr2:88363257:A:C	rs1659266	2	88363257	C	A	0.1472	0.968	-0.18391	0.032053	5.1e-09	0.010124	0.187677
OPTC	OPTC_2_88232520_88658585	trans	chr2:88330792:A:G	1	chr2:88358733:G:C	rs1659253	2	88358733	C	G	0.1474	0.9709	-0.18336	0.031991	5.3e-09	0.00978871	0.187299
OPTC	OPTC_2_88232520_88658585	trans	chr2:88330792:A:G	1	chr2:88358755:A:G	rs1659254	2	88358755	G	A	0.1474	0.9709	-0.18336	0.031991	5.3e-09	0.00978871	0.187366
OPTC	OPTC_2_88232520_88658585	trans	chr2:88330792:A:G	1	chr2:88358858:G:A	rs1659255	2	88358858	A	G	0.1474	0.9709	-0.18336	0.031991	5.3e-09	0.00978871	0.187368
OPTC	OPTC_2_88232520_88658585	trans	chr2:88330792:A:G	1	chr2:88371476:G:A	rs1258446	2	88371476	A	G	0.1448	0.9493	-0.18628	0.032517	6e-09	0.00968894	0.188565
OPTC	OPTC_2_88232520_88658585	trans	chr2:88330792:A:G	1	chr2:88359232:C:T	rs3114960	2	88359232	T	C	0.1473	0.9705	-0.18327	0.031996	5.4e-09	0.00956065	0.187528
OPTC	OPTC_2_88232520_88658585	trans	chr2:88330792:A:G	1	chr2:88359038:T:C	rs3107211	2	88359038	C	T	0.1473	0.9709	-0.18322	0.031995	5.4e-09	0.00950166	0.187544
OPTC	OPTC_2_88232520_88658585	trans	chr2:88330792:A:G	1	chr2:88349436:G:C	rs1258427	2	88349436	C	G	0.148	0.969	-0.18271	0.031965	5.9e-09	0.00883758	0.188204
OPTC	OPTC_2_88232520_88658585	trans	chr2:88330792:A:G	1	chr2:88357941:A:G	rs34667228	2	88357941	G	A	0.1473	0.9705	-0.1828	0.032004	6.1e-09	0.00878497	0.18719
OPTC	OPTC_2_88232520_88658585	trans	chr2:88330792:A:G	1	chr2:88297371:T:C	rs1271103	2	88297371	C	T	0.1208	0.9743	-0.19679	0.034726	8.4e-09	0.00840935	0.126978
OPTC	OPTC_2_88232520_88658585	trans	chr2:88330792:A:G	1	chr2:88332044:A:T	rs1270564	2	88332044	T	A	0.1456	0.964	-0.18388	0.032252	7.4e-09	0.0082837	0.188046
OPTC	OPTC_2_88232520_88658585	trans	chr2:88330792:A:G	1	chr2:88341426:A:C	rs1258382	2	88341426	C	A	0.1476	0.9677	-0.18256	0.032021	6.6e-09	0.00814122	0.187908
OPTC	OPTC_2_88232520_88658585	trans	chr2:88330792:A:G	1	chr2:88300974:T:C	rs1659261	2	88300974	C	T	0.1222	0.9738	-0.19926	0.034595	4.8e-09	0.0142616	0.170779
OPTC	OPTC_2_88232520_88658585	trans	chr2:88330792:A:G	1	chr2:88310520:AAAAT:A	rs142190868	2	88310520	A	AAAAT	0.1225	0.9703	-0.19939	0.034616	4.8e-09	0.0142319	0.176961
OPTC	OPTC_2_88232520_88658585	trans	chr2:88330792:A:G	1	chr2:88301286:A:G	rs6740861	2	88301286	G	A	0.1222	0.9735	-0.19923	0.034597	4.8e-09	0.0141623	0.0885578
OPTC	OPTC_2_88232520_88658585	trans	chr2:88330792:A:G	1	chr2:88298411:G:A	rs1258441	2	88298411	A	G	0.1222	0.9738	-0.19923	0.034597	4.8e-09	0.0141602	0.187046
OPTC	OPTC_2_88232520_88658585	trans	chr2:88330792:A:G	1	chr2:88315226:C:T	rs1258392	2	88315226	T	C	0.1221	0.9726	-0.19928	0.034627	4.9e-09	0.0138536	0.186259
OPTC	OPTC_2_88232520_88658585	trans	chr2:88330792:A:G	1	chr2:88297128:AAAG:A	rs142468451	2	88297128	A	AAAG	0.1193	0.9506	-0.20347	0.035397	5.3e-09	0.013718	0.169046
OPTC	OPTC_2_88232520_88658585	trans	chr2:88330792:A:G	1	chr2:88321014:C:G	rs1258402	2	88321014	G	C	0.1221	0.9723	-0.19919	0.034613	4.9e-09	0.0136425	0.186148
OPTC	OPTC_2_88232520_88658585	trans	chr2:88330792:A:G	1	chr2:88337128:A:G	rs1258388	2	88337128	G	A	0.148	0.9702	-0.18151	0.031943	7.3e-09	0.00723572	0.188105
OPTC	OPTC_2_88232520_88658585	trans	chr2:88330792:A:G	1	chr2:88348258:A:G	rs1258431	2	88348258	G	A	0.1481	0.9713	-0.18131	0.031913	7.4e-09	0.00722279	0.188072
OPTC	OPTC_2_88232520_88658585	trans	chr2:88330792:A:G	1	chr2:88348611:T:C	rs1258430	2	88348611	C	T	0.1481	0.9713	-0.18131	0.031913	7.4e-09	0.00722279	0.188105
OPTC	OPTC_2_88232520_88658585	trans	chr2:88330792:A:G	1	chr2:88349047:A:T	rs1258428	2	88349047	T	A	0.1481	0.9713	-0.18131	0.031913	7.4e-09	0.00722279	0.18864
OPTC	OPTC_2_88232520_88658585	trans	chr2:88330792:A:G	1	chr2:88345391:G:C	rs1258434	2	88345391	C	G	0.1481	0.9713	-0.18131	0.031913	7.4e-09	0.00721815	0.188247
OPTC	OPTC_2_88232520_88658585	trans	chr2:88330792:A:G	1	chr2:88346829:C:A	rs1267381	2	88346829	A	C	0.1481	0.9713	-0.18131	0.031913	7.4e-09	0.00721815	0.188096
OPTC	OPTC_2_88232520_88658585	trans	chr2:88330792:A:G	1	chr2:88340119:T:C	rs1258384	2	88340119	C	T	0.1481	0.971	-0.18131	0.03192	7.4e-09	0.00715228	0.18821
OPTC	OPTC_2_88232520_88658585	trans	chr2:88330792:A:G	1	chr2:88343317:T:C	rs3098426	2	88343317	C	T	0.1481	0.9713	-0.18122	0.031914	7.5e-09	0.00710923	0.188151
OPTC	OPTC_2_88232520_88658585	trans	chr2:88330792:A:G	1	chr2:88343709:G:T	rs1267382	2	88343709	T	G	0.1481	0.9713	-0.18122	0.031914	7.5e-09	0.00710923	0.188157
OPTC	OPTC_2_88232520_88658585	trans	chr2:88330792:A:G	1	chr2:88353851:T:C	rs2679262	2	88353851	C	T	0.1482	0.973	-0.1811	0.031889	7.4e-09	0.00708274	0.190396
OPTC	OPTC_2_88232520_88658585	trans	chr2:88330792:A:G	1	chr2:88351422:G:C	rs1258426	2	88351422	C	G	0.1481	0.9726	-0.18114	0.031902	7.5e-09	0.00706882	0.187485
OPTC	OPTC_2_88232520_88658585	trans	chr2:88330792:A:G	1	chr2:88351698:A:G	rs1258425	2	88351698	G	A	0.1481	0.9726	-0.18114	0.031902	7.5e-09	0.00706882	0.187384
OPTC	OPTC_2_88232520_88658585	trans	chr2:88330792:A:G	1	chr2:88309250:T:G	rs1258437	2	88309250	G	T	0.1212	0.977	-0.19506	0.034624	1e-08	0.00703193	0.127085
OPTC	OPTC_2_88232520_88658585	trans	chr2:88330792:A:G	1	chr2:88306248:C:T	rs1258438	2	88306248	T	C	0.1212	0.977	-0.19506	0.034624	1e-08	0.00703089	0.12707
OPTC	OPTC_2_88232520_88658585	trans	chr2:88330792:A:G	1	chr2:88306652:G:A	rs1271633	2	88306652	A	G	0.1212	0.977	-0.19506	0.034624	1e-08	0.00703089	0.126243
OPTC	OPTC_2_88232520_88658585	trans	chr2:88330792:A:G	1	chr2:88302036:G:A	rs2579026	2	88302036	A	G	0.1213	0.9769	-0.19506	0.034625	1e-08	0.0070306	0.127038
OPTC	OPTC_2_88232520_88658585	trans	chr2:88330792:A:G	1	chr2:88303944:CA:C	rs78977519	2	88303944	C	CA	0.1212	0.977	-0.19506	0.034625	1e-08	0.00702805	0.126997
OPTC	OPTC_2_88232520_88658585	trans	chr2:88330792:A:G	1	chr2:88309443:G:T	rs1258436	2	88309443	T	G	0.1212	0.977	-0.19506	0.034624	1e-08	0.00702777	0.12707
OPTC	OPTC_2_88232520_88658585	trans	chr2:88330792:A:G	1	chr2:88356430:A:G	rs1713947	2	88356430	G	A	0.1482	0.9728	-0.18105	0.031893	7.5e-09	0.0069963	0.187654
OPTC	OPTC_2_88232520_88658585	trans	chr2:88330792:A:G	1	chr2:88302507:G:A	rs3098432	2	88302507	A	G	0.1212	0.9768	-0.19505	0.034629	1e-08	0.0069913	0.126811
OPTC	OPTC_2_88232520_88658585	trans	chr2:88330792:A:G	1	chr2:88300247:G:A	rs1713943	2	88300247	A	G	0.1213	0.9769	-0.19493	0.034621	1e-08	0.00690901	0.127084
OPTC	OPTC_2_88232520_88658585	trans	chr2:88330792:A:G	1	chr2:88300861:T:A	rs1659262	2	88300861	A	T	0.1213	0.9769	-0.19493	0.034621	1e-08	0.00690901	0.127084
OPTC	OPTC_2_88232520_88658585	trans	chr2:88330792:A:G	1	chr2:88297724:A:C	rs1258443	2	88297724	C	A	0.1212	0.9771	-0.1949	0.034621	1e-08	0.00687754	0.127409
OPTC	OPTC_2_88232520_88658585	trans	chr2:88330792:A:G	1	chr2:88315705:T:C	rs1258391	2	88315705	C	T	0.1214	0.9749	-0.19507	0.034631	9.9e-09	0.00686268	0.127041
OPTC	OPTC_2_88232520_88658585	trans	chr2:88330792:A:G	1	chr2:88298643:G:C	rs3098428	2	88298643	C	G	0.1237	0.9965	-0.19101	0.033972	1.1e-08	0.00663001	0.127365
OPTC	OPTC_2_88232520_88658585	trans	chr2:88330792:A:G	1	chr2:88321182:G:A	rs1258401	2	88321182	A	G	0.1212	0.9758	-0.19478	0.034636	1.1e-08	0.00654477	0.127141
OPTC	OPTC_2_88232520_88658585	trans	chr2:88330792:A:G	1	chr2:88321330:G:GT	rs5832724	2	88321330	GT	G	0.1212	0.9758	-0.19478	0.034636	1.1e-08	0.00654477	0.127092
OPTC	OPTC_2_88232520_88658585	trans	chr2:88330792:A:G	1	chr2:88320697:C:T	rs1258404	2	88320697	T	C	0.1212	0.9759	-0.19477	0.034636	1.1e-08	0.00654217	0.127012
OPTC	OPTC_2_88232520_88658585	trans	chr2:88330792:A:G	1	chr2:88341397:A:AG	rs200529898	2	88341397	AG	A	0.1454	0.9643	-0.18244	0.032256	9.6e-09	0.00635275	0.187995
OPTC	OPTC_2_88232520_88658585	trans	chr2:88330792:A:G	1	chr2:88355049:T:C	rs1713939	2	88355049	C	T	0.1515	0.9962	-0.17668	0.031217	8.4e-09	0.00633166	0.187425
OPTC	OPTC_2_88232520_88658585	trans	chr2:88330792:A:G	1	chr2:88355803:GAA:G	rs34467724	2	88355803	G	GAA	0.145	0.963	-0.18272	0.032342	1e-08	0.00611384	0.193234
OPTC	OPTC_2_88232520_88658585	trans	chr2:88330792:A:G	1	chr2:88317124:CT:C	rs34024725	2	88317124	C	CT	0.1212	0.9759	-0.19421	0.034629	1.2e-08	0.00602835	0.127121
OPTC	OPTC_2_88232520_88658585	trans	chr2:88330792:A:G	1	chr2:88319719:G:A	rs1258409	2	88319719	A	G	0.1212	0.9759	-0.19421	0.034629	1.2e-08	0.00602835	0.127017
OPTC	OPTC_2_88232520_88658585	trans	chr2:88330792:A:G	1	chr2:88331751:T:C	rs1258418	2	88331751	C	T	0.1473	0.9532	-0.18439	0.032321	7.3e-09	0.00814007	0.188615
OPTC	OPTC_2_88232520_88658585	trans	chr2:88330792:A:G	1	chr2:88334341:G:A	rs1713930	2	88334341	A	G	0.1483	0.9698	-0.18178	0.031904	6.9e-09	0.00787078	0.188059
OPTC	OPTC_2_88232520_88658585	trans	chr2:88330792:A:G	1	chr2:88334090:G:GT	rs34807485	2	88334090	GT	G	0.1483	0.9695	-0.18177	0.031911	7e-09	0.00779036	0.188074
OPTC	OPTC_2_88232520_88658585	trans	chr2:88330792:A:G	1	chr2:88297186:G:A	rs6753479	2	88297186	A	G	0.1189	0.9548	-0.1996	0.035348	9.7e-09	0.00767979	0.109819
OPTC	OPTC_2_88232520_88658585	trans	chr2:88330792:A:G	1	chr2:88338103:T:G	rs1258386	2	88338103	G	T	0.1482	0.9704	-0.18167	0.031923	7e-09	0.00754026	0.188193
OPTC	OPTC_2_88232520_88658585	trans	chr2:88330792:A:G	1	chr2:88338406:A:C	rs1258385	2	88338406	C	A	0.1482	0.9704	-0.18167	0.031923	7e-09	0.00754026	0.188125
OPTC	OPTC_2_88232520_88658585	trans	chr2:88330792:A:G	1	chr2:88337663:T:C	rs1258387	2	88337663	C	T	0.1481	0.9708	-0.18146	0.03192	7.2e-09	0.00732928	0.188162
ORM1	ORM1_9_114297729_114556487	cis	chr9:114327553:T:C	1	chr9:114327553:T:C	rs1687389	9	114327553	C	T	0.0791	0.9237	0.45809	0.043202	2.9e-26	0.363167	0.069587
ORM1	ORM1_9_114297729_114556487	cis	chr9:114327553:T:C	1	chr9:114328787:G:A	rs10982164	9	114328787	A	G	0.0765	0.9315	0.46089	0.04375	6e-26	0.215082	0.0691616
ORM1	ORM1_9_114297729_114556487	cis	chr9:114327553:T:C	1	chr9:114328753:G:T	rs10982163	9	114328753	T	G	0.0766	0.931	0.46036	0.043745	6.8e-26	0.191014	0.0688084
ORM1	ORM1_9_114297729_114556487	cis	chr9:114327553:T:C	1	chr9:114324974:C:T	rs10982155	9	114324974	T	C	0.076	0.9282	0.45921	0.043979	1.6e-25	0.0721995	0.0715873
ORM1	ORM1_9_114297729_114556487	cis	chr9:114327553:T:C	1	chr9:114324932:T:A	rs10982154	9	114324932	A	T	0.0769	0.9358	0.45402	0.04352	1.8e-25	0.0675285	0.0720866
ORM1	ORM1_9_114297729_114556487	cis	chr9:114327553:T:C	1	chr9:114325465:G:A	rs145835687	9	114325465	A	G	0.0769	0.9362	0.45374	0.043506	1.8e-25	0.0647331	0.0619679
ORM1	ORM1_9_114297729_114556487	cis	chr9:114335475:C:T	2	chr9:114335475:C:T	rs10739407	9	114335475	C	T	0.1781	0.9202	0.22808	0.030576	8.7e-14	0.817389	0.236195
ORM1	ORM1_9_114297729_114556487	cis	chr9:114335475:C:T	2	chr9:114323946:A:G	rs1111796	9	114323946	A	G	0.1711	0.9039	0.23818	0.031787	6.7e-14	0.102065	0.427943
ORM1	ORM1_9_114297729_114556487	cis	chr9:114335475:C:T	2	chr9:114325840:T:C	rs1687384	9	114325840	T	C	0.1726	0.9053	0.23262	0.031595	1.8e-13	0.0722494	0.429124
OSCAR	OSCAR_19_53961921_54204538	cis	chr19:54096945:C:A	1	chr19:54096945:C:A	rs1657535	19	54096945	A	C	0.3082	0.9977	-0.81719	0.024517	5.9e-244	0.801842	0.0244634
OSCAR	OSCAR_19_53961921_54204538	cis	chr19:54096945:C:A	1	chr19:54098213:A:G	rs663569	19	54098213	G	A	0.3046	0.9818	-0.8243	0.024793	9.9e-243	0.128034	0.0242128
OSCAR	OSCAR_19_53961921_54204538	cis	chr19:54096945:C:A	1	chr19:54097629:C:G	rs661239	19	54097629	G	C	0.3054	0.979	-0.82682	0.024795	3.7e-244	0.0701242	0.026913
OSCAR	OSCAR_19_53961921_54204538	cis	chr19:54047861:G:T	2	chr19:54047861:G:T	rs10415777	19	54047861	T	G	0.1805	0.995	-0.36509	0.029171	6.2e-36	0.615541	0.45666
OSCAR	OSCAR_19_53961921_54204538	cis	chr19:54047861:G:T	2	chr19:54050443:T:C	rs10500316	19	54050443	C	T	0.179	0.9997	-0.35639	0.029241	3.5e-34	0.228728	0.456944
OSCAR	OSCAR_19_53961921_54204538	cis	chr19:54047861:G:T	2	chr19:54045772:T:C	rs57745388	19	54045772	C	T	0.1813	0.9898	-0.36353	0.029177	1.3e-35	0.152353	0.455193
OSCAR	OSCAR_19_53961921_54204538	cis	chr19:54104087:T:C	3	chr19:54104087:T:C	rs254258	19	54104087	C	T	0.4301	0.9541	-0.12124	0.023	1.3e-07	0.570248	0.466574
OSCAR	OSCAR_19_53961921_54204538	cis	chr19:54104087:T:C	3	chr19:54106385:T:G	rs254266	19	54106385	G	T	0.4301	0.9532	-0.121	0.023001	1.4e-07	0.198271	0.466894
OSCAR	OSCAR_19_53961921_54204538	cis	chr19:54104087:T:C	3	chr19:54104907:T:C	rs584689	19	54104907	C	T	0.4297	0.9523	-0.12116	0.023006	1.3e-07	0.0990529	0.465609
OSCAR	OSCAR_19_53961921_54204538	cis	chr19:54104087:T:C	3	chr19:54104941:T:C	rs681912	19	54104941	C	T	0.4297	0.9523	-0.12115	0.023006	1.4e-07	0.0975899	0.465642
OSCAR	OSCAR_19_53961921_54204538	cis	chr19:54058006:G:C	4	chr19:54058006:G:C	rs8112468	19	54058006	C	G	0.3928	0.8837	0.25866	0.024667	8.4e-26	0.981679	0.248726
OSCAR	OSCAR_19_53961921_54204538	cis	chr19:54093200:T:A	5	chr19:54093200:T:A	rs76784573	19	54093200	A	T	0.0579	0.8256	-0.16898	0.053735	0.0016	0.985835	0.0468194
OSM	OSM_11_73218181_73253270	trans	chr11:73234296:C:T	1	chr11:73234296:C:T	rs2511241	11	73234296	T	C	0.8899	0.9758	0.30164	0.036664	1.9e-16	1	0.074474
OSMR	OSMR_5_38632316_39326335	cis	chr5:38849281:C:T	1	chr5:38849281:C:T	rs17458741	5	38849281	T	C	0.1981	0.9457	-0.603	0.028897	5.9e-97	0.293424	0.26982
OSMR	OSMR_5_38632316_39326335	cis	chr5:38849281:C:T	1	chr5:38849472:G:T	rs73749578	5	38849472	T	G	0.1981	0.9453	-0.60258	0.028895	7.7e-97	0.23052	0.000681793
OSMR	OSMR_5_38632316_39326335	cis	chr5:38849281:C:T	1	chr5:38849950:T:A	rs6870721	5	38849950	A	T	0.1981	0.946	-0.60235	0.028885	7.9e-97	0.215259	0.270162
OSMR	OSMR_5_38632316_39326335	cis	chr5:38849281:C:T	1	chr5:38850787:G:A	rs3805558	5	38850787	A	G	0.1981	0.946	-0.60235	0.028885	7.9e-97	0.214758	0.270192
OSMR	OSMR_5_38632316_39326335	cis	chr5:38888271:T:A	2	chr5:38888271:T:A	rs13357358	5	38888271	A	T	0.085	0.9418	-0.70071	0.041118	2.2e-65	0.919001	0.0748684
OSMR	OSMR_5_38632316_39326335	cis	chr5:38888271:T:A	2	chr5:38887160:C:T	rs1430420	5	38887160	T	C	0.0844	0.9408	-0.69137	0.04118	1.5e-63	0.0626242	0.0740414
OSMR	OSMR_5_38632316_39326335	cis	chr5:38888219:G:T	3	chr5:38888219:G:T	rs77450238	5	38888219	T	G	0.343	0.9593	0.43681	0.024024	6.1e-74	0.91769	0.0133053
OSMR	OSMR_5_38632316_39326335	cis	chr5:38888219:G:T	3	chr5:38885608:C:T	rs77420633	5	38885608	T	C	0.3437	0.96	0.43234	0.023976	9.5e-73	0.0408496	0.01332
OSMR	OSMR_5_38632316_39326335	cis	chr5:38855465:G:C	4	chr5:38855465:G:C	rs550248	5	38855465	C	G	0.4227	0.925	-0.30389	0.023618	6.4e-38	0.999929	0.269295
OSMR	OSMR_5_38632316_39326335	cis	chr5:38886321:A:G	5	chr5:38886321:A:G	rs74696378	5	38886321	G	A	0.0566	0.9198	0.35039	0.051522	8.8e-12	0.949851	0.000352858
OSMR	OSMR_5_38632316_39326335	cis	chr5:38886321:A:G	5	chr5:39075184:T:G	rs77281362	5	39075184	G	T	0.0377	0.9047	0.36517	0.06193	3.3e-09	0.0289433	0.00027933
OXCT1	OXCT1_12_7356537_7578811	trans	chr12:7381962:AT:A	1	chr12:7381962:AT:A	rs60005928	12	7381962	A	AT	0.1353	0.942	-0.21823	0.033973	1.4e-10	0.171532	0.0105534
OXCT1	OXCT1_12_7356537_7578811	trans	chr12:7381962:AT:A	1	chr12:7441579:C:T	rs79913569	12	7441579	T	C	0.1652	0.9285	-0.19857	0.031572	3.2e-10	0.0594868	0.0396095
OXCT1	OXCT1_12_7356537_7578811	trans	chr12:7381962:AT:A	1	chr12:7443240:C:T	rs7305170	12	7443240	T	C	0.1667	0.9217	-0.19753	0.031638	4.4e-10	0.0448059	0.0374989
OXCT1	OXCT1_12_7356537_7578811	trans	chr12:7381962:AT:A	1	chr12:7440364:G:C	rs140593502	12	7440364	C	G	0.1661	0.9278	-0.19606	0.031515	5e-10	0.0392732	0.0397937
OXCT1	OXCT1_12_7356537_7578811	trans	chr12:7381962:AT:A	1	chr12:7440280:G:C	rs116867595	12	7440280	C	G	0.1661	0.9279	-0.19605	0.031515	5e-10	0.0391992	0.0397791
OXCT1	OXCT1_12_7356537_7578811	trans	chr12:7381962:AT:A	1	chr12:7439598:T:C	rs61748920	12	7439598	C	T	0.1658	0.9319	-0.19288	0.031485	9.2e-10	0.0221371	0.0400683
OXCT1	OXCT1_12_7356537_7578811	trans	chr12:7381962:AT:A	1	chr12:7439783:A:G	rs61742598	12	7439783	G	A	0.1658	0.9318	-0.19288	0.031485	9.2e-10	0.0221201	0.0399176
OXCT1	OXCT1_12_7356537_7578811	trans	chr12:7381962:AT:A	1	chr12:7438218:C:G	rs117950871	12	7438218	G	C	0.1667	0.9327	-0.19113	0.031394	1.2e-09	0.0176653	0.0340922
OXCT1	OXCT1_12_7356537_7578811	trans	chr12:7381962:AT:A	1	chr12:7439119:T:G	rs58992912	12	7439119	G	T	0.1668	0.9334	-0.19056	0.031386	1.3e-09	0.0160677	0.0399153
OXCT1	OXCT1_12_7356537_7578811	trans	chr12:7381962:AT:A	1	chr12:7387881:A:G	rs7485324	12	7387881	G	A	0.1711	0.9792	-0.1832	0.030207	1.3e-09	0.0159742	0.0344605
OXCT1	OXCT1_12_7356537_7578811	trans	chr12:7381962:AT:A	1	chr12:7438940:T:A	rs59581534	12	7438940	A	T	0.1669	0.9334	-0.19045	0.031382	1.3e-09	0.0158143	0.0400335
OXCT1	OXCT1_12_7356537_7578811	trans	chr12:7381962:AT:A	1	chr12:7472218:T:C	rs77556472	12	7472218	C	T	0.181	0.9624	-0.17909	0.029699	1.7e-09	0.0144	0.0916002
OXCT1	OXCT1_12_7356537_7578811	trans	chr12:7381962:AT:A	1	chr12:7421011:G:T	rs868024772	12	7421011	T	G	0.1652	0.9804	-0.18563	0.030714	1.5e-09	0.0132958	1.98145e-05
OXCT1	OXCT1_12_7356537_7578811	trans	chr12:7381962:AT:A	1	chr12:7471629:T:C	rs78945489	12	7471629	C	T	0.1823	0.9625	-0.17814	0.029644	1.9e-09	0.0130531	0.0914381
OXCT1	OXCT1_12_7356537_7578811	trans	chr12:7381962:AT:A	1	chr12:7390128:C:T	rs12300843	12	7390128	T	C	0.1667	0.9904	-0.18406	0.030499	1.6e-09	0.012606	0.0346418
OXCT1	OXCT1_12_7356537_7578811	trans	chr12:7381962:AT:A	1	chr12:7420475:T:A	rs11611373	12	7420475	A	T	0.1667	0.9858	-0.18424	0.03054	1.6e-09	0.0125103	0.0344975
OXCT1	OXCT1_12_7356537_7578811	trans	chr12:7381962:AT:A	1	chr12:7437131:TTTTA:T	rs201003305	12	7437131	T	TTTTA	0.1685	0.9577	-0.18562	0.030782	1.7e-09	0.0123362	0.0381437
OXCT1	OXCT1_12_7356537_7578811	trans	chr12:7381962:AT:A	1	chr12:7437350:ATATT:A	rs200382222	12	7437350	A	ATATT	0.1685	0.9578	-0.18562	0.030783	1.7e-09	0.012315	0.0766754
OXCT1	OXCT1_12_7356537_7578811	trans	chr12:7381962:AT:A	1	chr12:7422056:T:G	rs7965607	12	7422056	G	T	0.1668	0.9862	-0.18407	0.030528	1.7e-09	0.0122357	0.0343473
OXCT1	OXCT1_12_7356537_7578811	trans	chr12:7381962:AT:A	1	chr12:7431730:C:T	rs11053833	12	7431730	T	C	0.1658	0.9624	-0.18658	0.030984	1.7e-09	0.0122278	0.0343113
OXCT1	OXCT1_12_7356537_7578811	trans	chr12:7381962:AT:A	1	chr12:7431731:T:G	rs11053834	12	7431731	G	T	0.1658	0.9624	-0.18658	0.030984	1.7e-09	0.0122278	0.0342895
OXCT1	OXCT1_12_7356537_7578811	trans	chr12:7381962:AT:A	1	chr12:7421785:G:A	rs115306944	12	7421785	A	G	0.1668	0.9859	-0.1841	0.030536	1.7e-09	0.0121819	0.0343036
OXCT1	OXCT1_12_7356537_7578811	trans	chr12:7381962:AT:A	1	chr12:7421776:C:T	rs200673039	12	7421776	T	C	0.1668	0.986	-0.18407	0.030533	1.7e-09	0.0121813	0.00309295
OXCT1	OXCT1_12_7356537_7578811	trans	chr12:7381962:AT:A	1	chr12:7394123:A:AC	rs137936987	12	7394123	AC	A	0.167	0.9911	-0.18375	0.030485	1.7e-09	0.0120596	0.0345924
OXCT1	OXCT1_12_7356537_7578811	trans	chr12:7381962:AT:A	1	chr12:7414545:AAATT:A	rs145739777	12	7414545	A	AAATT	0.1666	0.9869	-0.18396	0.030525	1.7e-09	0.0119634	0.0342323
OXCT1	OXCT1_12_7356537_7578811	trans	chr12:7381962:AT:A	1	chr12:7416664:C:T	rs10047555	12	7416664	T	C	0.1669	0.9881	-0.18365	0.030494	1.7e-09	0.0117546	0.0344812
OXCT1	OXCT1_12_7356537_7578811	trans	chr12:7381962:AT:A	1	chr12:7421769:A:T	rs66711152	12	7421769	A	T	0.1542	0.8969	-0.19825	0.032961	1.8e-09	0.0116446	0.179389
OXCT1	OXCT1_12_7356537_7578811	trans	chr12:7381962:AT:A	1	chr12:7421559:A:G	rs140918173	12	7421559	G	A	0.1611	0.9663	-0.18845	0.031296	1.7e-09	0.0112608	0.00321087
OXCT1	OXCT1_12_7356537_7578811	trans	chr12:7381962:AT:A	1	chr12:7397590:G:A	rs4075106	12	7397590	A	G	0.1666	0.9923	-0.18297	0.03047	1.9e-09	0.0105752	0.0345507
OXCT1	OXCT1_12_7356537_7578811	trans	chr12:7381962:AT:A	1	chr12:7407674:C:T	rs115655239	12	7407674	T	C	0.1666	0.9897	-0.18314	0.03053	2e-09	0.0102409	0.0355772
OXCT1	OXCT1_12_7356537_7578811	trans	chr12:7381962:AT:A	1	chr12:7396400:C:G	rs4072796	12	7396400	G	C	0.1677	0.9999	-0.18153	0.030273	2e-09	0.0100852	0.0344077
OXCT1	OXCT1_12_7356537_7578811	trans	chr12:7381962:AT:A	1	chr12:7396413:C:T	rs4072797	12	7396413	T	C	0.1677	1	-0.18153	0.030273	2e-09	0.0100852	0.0345542
OXCT1	OXCT1_12_7356537_7578811	trans	chr12:7381962:AT:A	1	chr12:7407872:C:T	rs76502535	12	7407872	T	C	0.1665	0.9886	-0.18313	0.030547	2.1e-09	0.0100631	0.0342658
OXCT1	OXCT1_12_7356537_7578811	trans	chr12:7381962:AT:A	1	chr12:7435031:G:C	rs75036712	12	7435031	C	G	0.1671	0.9651	-0.1846	0.030819	2.1e-09	0.0099707	0.0342268
OXCT1	OXCT1_12_7356537_7578811	trans	chr12:7381962:AT:A	1	chr12:7408432:C:T	rs12316441	12	7408432	T	C	0.1665	0.9889	-0.18303	0.030542	2.1e-09	0.00991591	0.034464
OXCT1	OXCT1_12_7356537_7578811	trans	chr12:7381962:AT:A	1	chr12:7402820:G:C	rs4131305	12	7402820	C	G	0.1666	0.9918	-0.18259	0.03047	2.1e-09	0.00986244	0.034396
OXCT1	OXCT1_12_7356537_7578811	trans	chr12:7381962:AT:A	1	chr12:7410648:G:A	rs60514065	12	7410648	A	G	0.1661	0.9874	-0.18301	0.030557	2.1e-09	0.0097341	0.034253
OXCT1	OXCT1_12_7356537_7578811	trans	chr12:7381962:AT:A	1	chr12:7391990:CCACT:C	rs141078694	12	7391990	C	CCACT	0.1664	0.9904	-0.18254	0.030508	2.2e-09	0.00935899	0.0344675
OXCT1	OXCT1_12_7356537_7578811	trans	chr12:7381962:AT:A	1	chr12:7460806:C:T	rs7487580	12	7460806	T	C	0.1847	0.9731	-0.17451	0.029326	2.7e-09	0.0092971	0.0912085
OXCT1	OXCT1_12_7356537_7578811	trans	chr12:7381962:AT:A	1	chr12:7391988:CCCCA:C	rs958387370	12	7391988	C	CCCCA	0.1664	0.9899	-0.18258	0.030523	2.2e-09	0.00927625	0
OXCT1	OXCT1_12_7356537_7578811	trans	chr12:7381962:AT:A	1	chr12:7398626:G:C	rs7489145	12	7398626	C	G	0.1669	0.9913	-0.18214	0.030475	2.3e-09	0.00905451	0.0345421
OXCT1	OXCT1_12_7356537_7578811	trans	chr12:7381962:AT:A	1	chr12:7398711:A:G	rs7487128	12	7398711	G	A	0.1669	0.9913	-0.18214	0.030475	2.3e-09	0.00905451	0.034577
OXCT1	OXCT1_12_7356537_7578811	trans	chr12:7381962:AT:A	1	chr12:7423538:G:T	rs114749801	12	7423538	T	G	0.1669	0.9734	-0.18323	0.030697	2.4e-09	0.00883044	0.0341641
OXCT1	OXCT1_12_7356537_7578811	trans	chr12:7381962:AT:A	1	chr12:7466939:G:T	rs55825453	12	7466939	T	G	0.1814	0.9636	-0.17662	0.029697	2.8e-09	0.00881598	0.0791746
OXCT1	OXCT1_12_7356537_7578811	trans	chr12:7381962:AT:A	1	chr12:7468965:G:A	rs7487560	12	7468965	A	G	0.1814	0.9637	-0.17659	0.029696	2.8e-09	0.00878105	0.0791208
OXCT1	OXCT1_12_7356537_7578811	trans	chr12:7381962:AT:A	1	chr12:7427176:GAAC:G	rs34235937	12	7427176	G	GAAC	0.1669	0.9733	-0.18317	0.030698	2.4e-09	0.00872312	0.0342772
OXCT1	OXCT1_12_7356537_7578811	trans	chr12:7381962:AT:A	1	chr12:7429517:C:T	rs12309292	12	7429517	T	C	0.1669	0.973	-0.18318	0.030701	2.4e-09	0.00872232	0.0344279
OXCT1	OXCT1_12_7356537_7578811	trans	chr12:7381962:AT:A	1	chr12:7469455:G:C	rs3923458	12	7469455	C	G	0.1814	0.9636	-0.17657	0.0297	2.8e-09	0.0087073	0.0790488
OXCT1	OXCT1_12_7356537_7578811	trans	chr12:7381962:AT:A	1	chr12:7477982:T:C	rs11054130	12	7477982	C	T	0.1807	0.9523	-0.1778	0.029917	2.9e-09	0.00859665	0.0915201
OXCT1	OXCT1_12_7356537_7578811	trans	chr12:7381962:AT:A	1	chr12:7400325:C:T	rs12309831	12	7400325	T	C	0.1669	0.9909	-0.18175	0.030474	2.5e-09	0.00844814	0.0346015
OXCT1	OXCT1_12_7356537_7578811	trans	chr12:7381962:AT:A	1	chr12:7400455:G:T	rs12305920	12	7400455	T	G	0.1669	0.9908	-0.18175	0.030474	2.5e-09	0.00844814	0.0345695
OXCT1	OXCT1_12_7356537_7578811	trans	chr12:7381962:AT:A	1	chr12:7422225:G:A	rs7973752	12	7422225	A	G	0.1671	0.9738	-0.18291	0.030683	2.5e-09	0.00842962	0.0344209
OXCT1	OXCT1_12_7356537_7578811	trans	chr12:7381962:AT:A	1	chr12:7424074:T:C	rs144514831	12	7424074	C	T	0.167	0.9738	-0.18287	0.030683	2.5e-09	0.00841384	0.0343026
OXCT1	OXCT1_12_7356537_7578811	trans	chr12:7381962:AT:A	1	chr12:7431101:C:T	rs79111708	12	7431101	T	C	0.167	0.9733	-0.18291	0.030691	2.5e-09	0.00840269	0.0343377
OXCT1	OXCT1_12_7356537_7578811	trans	chr12:7381962:AT:A	1	chr12:7426681:C:A	rs10845134	12	7426681	A	C	0.1669	0.9734	-0.18262	0.030694	2.7e-09	0.00792972	0.0343747
OXCT1	OXCT1_12_7356537_7578811	trans	chr12:7381962:AT:A	1	chr12:7469007:T:C	rs7486063	12	7469007	C	T	0.1804	0.9607	-0.17574	0.029793	3.8e-09	0.00666758	0.0791858
OXCT1	OXCT1_12_7356537_7578811	trans	chr12:7381962:AT:A	1	chr12:7418904:A:G	rs79461431	12	7418904	G	A	0.1688	0.9862	-0.17954	0.030315	3.2e-09	0.00640466	0.0341655
OXCT1	OXCT1_12_7356537_7578811	trans	chr12:7381962:AT:A	1	chr12:7452266:T:C	rs12424680	12	7452266	C	T	0.1855	0.9844	-0.17083	0.029123	4.6e-09	0.00572174	0.092317
OXCT1	OXCT1_12_7356537_7578811	trans	chr12:7381962:AT:A	1	chr12:7436572:G:C	rs77295020	12	7436572	C	G	0.1691	0.9636	-0.18015	0.030609	4e-09	0.00528171	0.0341537
OXCT1	OXCT1_12_7356537_7578811	trans	chr12:7381962:AT:A	1	chr12:7401029:G:C	rs12306216	12	7401029	C	G	0.1686	0.9918	-0.1781	0.03026	4e-09	0.00516663	0.034646
OXT	OXT_20_2730312_3109706	cis	chr20:3069244:T:G	1	chr20:3069244:T:G	rs877172	20	3069244	G	T	0.5037	0.7149	0.78646	0.0265	4.3e-193	1	0.308758
OXT	OXT_20_2730312_3109706	cis	chr20:3039444:C:T	2	chr20:3039444:C:T	rs2296236	20	3039444	T	C	0.3946	0.9811	0.27295	0.022977	2.4e-32	0.165526	0.162769
OXT	OXT_20_2730312_3109706	cis	chr20:3039444:C:T	2	chr20:3041972:C:T	rs6138990	20	3041972	T	C	0.3938	0.9813	0.27038	0.022991	1.1e-31	0.128802	0.162185
OXT	OXT_20_2730312_3109706	cis	chr20:3039444:C:T	2	chr20:3044461:C:T	rs6051545	20	3044461	T	C	0.3976	0.9989	0.26789	0.022721	7.5e-32	0.128049	0.16244
OXT	OXT_20_2730312_3109706	cis	chr20:3039444:C:T	2	chr20:3041126:T:C	rs6084238	20	3041126	C	T	0.3892	0.9631	0.27323	0.023232	1.1e-31	0.121008	0.0535762
OXT	OXT_20_2730312_3109706	cis	chr20:3039444:C:T	2	chr20:3041120:T:A	rs6084237	20	3041120	A	T	0.3892	0.963	0.27325	0.023233	1.1e-31	0.12094	0.0547803
OXT	OXT_20_2730312_3109706	cis	chr20:3039444:C:T	2	chr20:3042535:A:G	rs3761244	20	3042535	G	A	0.3936	0.9814	0.27024	0.022989	1.1e-31	0.113988	0.162624
OXT	OXT_20_2730312_3109706	cis	chr20:3039444:C:T	2	chr20:3045592:G:T	rs6138994	20	3045592	T	G	0.3928	0.9732	0.26949	0.023103	3.4e-31	0.0923498	0.161861
OXT	OXT_20_2730312_3109706	cis	chr20:3039444:C:T	2	chr20:3045769:C:T	rs8184100	20	3045769	T	C	0.3922	0.9719	0.26762	0.02312	9.5e-31	0.055357	0.162312
OXT	OXT_20_2730312_3109706	cis	chr20:3039444:C:T	2	chr20:3045705:G:GCCCCT	rs752451333	20	3045705	GCCCCT	G	0.3122	0.8466	0.32078	0.026293	4.8e-34	0.0511108	0
OXT	OXT_20_2730312_3109706	cis	chr20:3065859:A:G	3	chr20:3065859:A:G	rs2004688	20	3065859	G	A	0.2929	0.6787	-0.70323	0.029933	5e-121	0.76112	0.468465
OXT	OXT_20_2730312_3109706	cis	chr20:3065859:A:G	3	chr20:3067207:A:ATTCCCCCATT	rs142182944	20	3067207	ATTCCCCCATT	A	0.4603	0.7037	0.54402	0.026788	3.1e-91	0.229458	0.220541
PADI4	PADI4_1_17227472_17670720	cis	chr1:17346235:G:A	1	chr1:17346235:G:A	rs2301888	1	17346235	A	G	0.5616	0.9497	-0.36816	0.023407	9.7e-56	0.815672	0.346819
PADI4	PADI4_1_17227472_17670720	cis	chr1:17346235:G:A	1	chr1:17348042:C:A	rs2240335	1	17348042	A	C	0.5764	0.9975	-0.3567	0.022941	1.6e-54	0.0530363	0.347515
PADI4	PADI4_1_17227472_17670720	cis	chr1:17346235:G:A	1	chr1:17347613:C:T	rs2240339	1	17347613	T	C	0.5646	0.953	-0.36318	0.023364	1.7e-54	0.0442317	0.346969
PADI4	PADI4_1_17227472_17670720	cis	chr1:17346235:G:A	1	chr1:17347690:C:T	rs2240338	1	17347690	T	C	0.5646	0.953	-0.36317	0.023363	1.7e-54	0.0439788	0.347697
PADI4	PADI4_1_17227472_17670720	cis	chr1:17348700:A:T	2	chr1:17348700:A:T	rs148951525	1	17348700	T	A	0.0195	0.7168	-0.72568	0.095293	2.6e-14	0.349952	0
PADI4	PADI4_1_17227472_17670720	cis	chr1:17348700:A:T	2	chr1:17320532:C:G	rs146789042	1	17320532	G	C	0.0196	0.7152	-0.71401	0.095084	6e-14	0.215782	0
PADI4	PADI4_1_17227472_17670720	cis	chr1:17348700:A:T	2	chr1:17325148:C:T	rs147015431	1	17325148	T	C	0.0196	0.7152	-0.71401	0.095084	6e-14	0.215782	0
PADI4	PADI4_1_17227472_17670720	cis	chr1:17348700:A:T	2	chr1:17332146:C:A	rs150009165	1	17332146	A	C	0.0196	0.7152	-0.714	0.095084	6e-14	0.215203	0
PADI4	PADI4_1_17227472_17670720	cis	chr1:17346071:G:C	3	chr1:17346071:G:C	rs145819522	1	17346071	C	G	0.0099	0.9922	-0.72894	0.11488	2.2e-10	0.992024	0
PAEP	PAEP_9_135481586_135610269	cis	chr9:135580082:G:A	1	chr9:135580082:G:A	rs9409964	9	135580082	G	A	0.9651	0.9776	-1.21887	0.0612061	3.1e-88	0.996373	0.177522
PALM	PALM_19_631893_763668	cis	chr19:719295:C:G	1	chr19:719295:C:G	rs12610821	19	719295	G	C	0.2259	0.9845	0.2975	0.027215	7.8e-28	0.336224	0.0599982
PALM	PALM_19_631893_763668	cis	chr19:719295:C:G	1	chr19:718203:A:T	rs2238555	19	718203	T	A	0.2254	0.9798	0.29803	0.027287	8.7e-28	0.300825	0.0520634
PALM	PALM_19_631893_763668	cis	chr19:719295:C:G	1	chr19:714503:C:T	rs150445318	19	714503	T	C	0.2212	0.9473	0.30341	0.027983	2.1e-27	0.116579	0.0372123
PALM	PALM_19_631893_763668	cis	chr19:719295:C:G	1	chr19:714920:G:A	rs111875554	19	714920	A	G	0.2216	0.9469	0.30275	0.027974	2.6e-27	0.0935921	0.052083
PALM	PALM_19_631893_763668	cis	chr19:719295:C:G	1	chr19:720455:A:C	rs553427224	19	720455	C	A	0.2296	0.9825	0.29051	0.027006	5.3e-27	0.0488491	0.0413322
PALM	PALM_19_631893_763668	cis	chr19:719295:C:G	1	chr19:719870:G:T	rs2238559	19	719870	T	G	0.2328	0.9981	0.28619	0.026675	7.3e-27	0.0352729	0.0402929
PALM	PALM_19_631893_763668	cis	chr19:719295:C:G	1	chr19:719859:A:C	rs2238558	19	719859	C	A	0.2304	0.9863	0.28893	0.026934	7.3e-27	0.0349767	0.0404456
PALM2	PALM2_9_109643464_109843004	cis	chr9:109730090:G:A	1	chr9:109730090:G:A	rs1322272	9	109730090	A	G	0.3527	0.9688	0.19639	0.023817	1.6e-16	0.038746	0.232902
PALM2	PALM2_9_109643464_109843004	cis	chr9:109730090:G:A	1	chr9:109728015:C:T	rs1023005	9	109728015	T	C	0.3527	0.9681	0.19568	0.023813	2.1e-16	0.0309373	0.23265
PALM2	PALM2_9_109643464_109843004	cis	chr9:109730090:G:A	1	chr9:109740877:C:T	rs12343576	9	109740877	T	C	0.3583	0.9712	0.1941	0.023662	2.3e-16	0.0273151	0.232614
PALM2	PALM2_9_109643464_109843004	cis	chr9:109730090:G:A	1	chr9:109740485:G:A	rs12343459	9	109740485	A	G	0.3583	0.9712	0.19408	0.023662	2.4e-16	0.0271252	0.232597
PALM2	PALM2_9_109643464_109843004	cis	chr9:109730090:G:A	1	chr9:109743741:C:T	rs736502	9	109743741	T	C	0.3583	0.9712	0.19406	0.023662	2.4e-16	0.026931	0.232735
PALM2	PALM2_9_109643464_109843004	cis	chr9:109730090:G:A	1	chr9:109743070:G:A	rs56724236	9	109743070	A	G	0.3583	0.9712	0.19404	0.023662	2.4e-16	0.026817	0.232697
PALM2	PALM2_9_109643464_109843004	cis	chr9:109730090:G:A	1	chr9:109751498:T:A	rs79561609	9	109751498	A	T	0.3571	0.9703	0.19376	0.023676	2.7e-16	0.023284	0.232093
PALM2	PALM2_9_109643464_109843004	cis	chr9:109730090:G:A	1	chr9:109755723:A:C	rs7848168	9	109755723	C	A	0.378	0.9572	0.19164	0.02341	2.7e-16	0.0229461	0.285914
PALM2	PALM2_9_109643464_109843004	cis	chr9:109730090:G:A	1	chr9:109746740:G:A	rs7862330	9	109746740	A	G	0.3582	0.966	0.19394	0.02371	2.8e-16	0.0224941	0.232751
PALM2	PALM2_9_109643464_109843004	cis	chr9:109730090:G:A	1	chr9:109746696:T:G	rs7848345	9	109746696	G	T	0.3568	0.9708	0.19358	0.023681	3e-16	0.0216308	0.232553
PALM2	PALM2_9_109643464_109843004	cis	chr9:109730090:G:A	1	chr9:109753888:G:A	rs4503174	9	109753888	A	G	0.3568	0.9708	0.19356	0.023681	3e-16	0.0214779	0.232122
PALM2	PALM2_9_109643464_109843004	cis	chr9:109730090:G:A	1	chr9:109754727:G:A	rs62578095	9	109754727	A	G	0.3568	0.9708	0.19358	0.023683	3e-16	0.0214579	0.231929
PALM2	PALM2_9_109643464_109843004	cis	chr9:109730090:G:A	1	chr9:109751619:G:C	rs77174681	9	109751619	C	G	0.3568	0.9708	0.19353	0.023681	3e-16	0.0212671	0.231969
PALM2	PALM2_9_109643464_109843004	cis	chr9:109730090:G:A	1	chr9:109756172:G:A	rs7849000	9	109756172	A	G	0.3803	0.9585	0.19045	0.023316	3.1e-16	0.02034	0.286
PALM2	PALM2_9_109643464_109843004	cis	chr9:109730090:G:A	1	chr9:109754066:G:A	rs17202497	9	109754066	A	G	0.3811	0.9629	0.19015	0.023297	3.3e-16	0.0195523	0.295858
PALM2	PALM2_9_109643464_109843004	cis	chr9:109730090:G:A	1	chr9:109755957:C:T	rs7848530	9	109755957	T	C	0.3804	0.9581	0.19035	0.023319	3.2e-16	0.0195106	0.285255
PALM2	PALM2_9_109643464_109843004	cis	chr9:109730090:G:A	1	chr9:109756157:A:G	rs7848668	9	109756157	G	A	0.3804	0.9582	0.19035	0.023318	3.2e-16	0.0195086	0.285964
PALM2	PALM2_9_109643464_109843004	cis	chr9:109730090:G:A	1	chr9:109755958:A:G	rs7848414	9	109755958	G	A	0.3804	0.9581	0.19035	0.023319	3.2e-16	0.0195038	0.285289
PALM2	PALM2_9_109643464_109843004	cis	chr9:109730090:G:A	1	chr9:109755463:G:A	rs56971823	9	109755463	A	G	0.3804	0.9581	0.19035	0.023319	3.2e-16	0.0194927	0.286082
PALM2	PALM2_9_109643464_109843004	cis	chr9:109730090:G:A	1	chr9:109755524:C:T	rs58768643	9	109755524	T	C	0.3804	0.9581	0.19035	0.023319	3.2e-16	0.0194875	0.285845
PALM2	PALM2_9_109643464_109843004	cis	chr9:109730090:G:A	1	chr9:109755425:C:T	rs28648887	9	109755425	T	C	0.3804	0.9581	0.19035	0.023319	3.2e-16	0.019484	0.285899
PALM2	PALM2_9_109643464_109843004	cis	chr9:109730090:G:A	1	chr9:109755000:C:A	rs28546267	9	109755000	A	C	0.3804	0.9582	0.19035	0.023319	3.3e-16	0.0194614	0.28562
PALM2	PALM2_9_109643464_109843004	cis	chr9:109730090:G:A	1	chr9:109754982:C:T	rs12682917	9	109754982	T	C	0.3804	0.9582	0.19034	0.023319	3.3e-16	0.0194334	0.285748
PALM2	PALM2_9_109643464_109843004	cis	chr9:109730090:G:A	1	chr9:109740825:G:T	rs12343627	9	109740825	T	G	0.3807	0.9694	0.18965	0.023244	3.4e-16	0.019048	0.286011
PALM2	PALM2_9_109643464_109843004	cis	chr9:109730090:G:A	1	chr9:109740627:T:A	rs12348280	9	109740627	A	T	0.3807	0.9694	0.18965	0.023245	3.4e-16	0.0190306	0.285937
PALM2	PALM2_9_109643464_109843004	cis	chr9:109730090:G:A	1	chr9:109746172:A:T	rs17202413	9	109746172	T	A	0.3806	0.9638	0.19001	0.023291	3.4e-16	0.0188436	0.285958
PALM2	PALM2_9_109643464_109843004	cis	chr9:109730090:G:A	1	chr9:109746061:G:A	rs12685999	9	109746061	A	G	0.3806	0.9639	0.19001	0.023291	3.4e-16	0.0188059	0.285874
PALM2	PALM2_9_109643464_109843004	cis	chr9:109730090:G:A	1	chr9:109753655:A:G	rs1327790	9	109753655	G	A	0.3806	0.9638	0.19001	0.023291	3.4e-16	0.0187994	0.285975
PALM2	PALM2_9_109643464_109843004	cis	chr9:109730090:G:A	1	chr9:109753088:T:C	rs10980028	9	109753088	C	T	0.3806	0.9638	0.19	0.023291	3.4e-16	0.0187872	0.285954
PALM2	PALM2_9_109643464_109843004	cis	chr9:109730090:G:A	1	chr9:109753624:A:C	rs1327791	9	109753624	C	A	0.3806	0.9639	0.19	0.023291	3.4e-16	0.0187762	0.286004
PALM2	PALM2_9_109643464_109843004	cis	chr9:109730090:G:A	1	chr9:109754400:G:A	rs996194	9	109754400	A	G	0.3806	0.9638	0.19	0.023291	3.4e-16	0.0187735	0.286171
PALM2	PALM2_9_109643464_109843004	cis	chr9:109730090:G:A	1	chr9:109754811:C:T	rs12682898	9	109754811	T	C	0.3806	0.9638	0.19	0.023291	3.4e-16	0.0187679	0.285971
PALM2	PALM2_9_109643464_109843004	cis	chr9:109730090:G:A	1	chr9:109753527:C:G	rs1327792	9	109753527	G	C	0.3806	0.9639	0.18999	0.023291	3.4e-16	0.0187306	0.285979
PALM2	PALM2_9_109643464_109843004	cis	chr9:109730090:G:A	1	chr9:109742942:A:G	rs59098240	9	109742942	G	A	0.3807	0.9694	0.1896	0.023244	3.4e-16	0.0187123	0.285897
PALM2	PALM2_9_109643464_109843004	cis	chr9:109730090:G:A	1	chr9:109752633:T:G	rs10980025	9	109752633	G	T	0.3806	0.9638	0.18998	0.023291	3.4e-16	0.0186066	0.286076
PALM2	PALM2_9_109643464_109843004	cis	chr9:109730090:G:A	1	chr9:109752948:G:A	rs10980027	9	109752948	A	G	0.3806	0.9638	0.18998	0.023291	3.4e-16	0.0186041	0.285954
PALM2	PALM2_9_109643464_109843004	cis	chr9:109730090:G:A	1	chr9:109752763:A:G	rs10980026	9	109752763	G	A	0.3806	0.9638	0.18997	0.023291	3.4e-16	0.0185675	0.285836
PALM2	PALM2_9_109643464_109843004	cis	chr9:109730090:G:A	1	chr9:109752107:G:A	rs10124362	9	109752107	A	G	0.3806	0.9639	0.18996	0.023291	3.4e-16	0.018517	0.285958
PALM2	PALM2_9_109643464_109843004	cis	chr9:109730090:G:A	1	chr9:109756614:G:A	rs1327788	9	109756614	A	G	0.3801	0.9583	0.19027	0.02333	3.5e-16	0.0183086	0.285883
PALM2	PALM2_9_109643464_109843004	cis	chr9:109730090:G:A	1	chr9:109736506:G:A	rs62578070	9	109736506	A	G	0.3566	0.9774	0.19272	0.023639	3.5e-16	0.018134	0.232249
PALM2	PALM2_9_109643464_109843004	cis	chr9:109730090:G:A	1	chr9:109755928:A:G	rs7848404	9	109755928	G	A	0.3569	0.9654	0.19315	0.023703	3.7e-16	0.0174034	0.232022
PALM2	PALM2_9_109643464_109843004	cis	chr9:109730090:G:A	1	chr9:109753818:TTCAGCTC:T	rs5899867	9	109753818	T	TTCAGCTC	0.3803	0.9627	0.18984	0.023303	3.7e-16	0.0171611	0.285117
PALM2	PALM2_9_109643464_109843004	cis	chr9:109730090:G:A	1	chr9:109742292:C:T	rs79791127	9	109742292	T	C	0.3558	0.9738	0.19268	0.023686	4.1e-16	0.0156263	0.237707
PALM2	PALM2_9_109643464_109843004	cis	chr9:109730090:G:A	1	chr9:109734831:C:T	rs7863805	9	109734831	T	C	0.3803	0.9712	0.18861	0.023246	4.9e-16	0.0131178	0.285937
PALM2	PALM2_9_109643464_109843004	cis	chr9:109730090:G:A	1	chr9:109739712:C:G	rs1322269	9	109739712	G	C	0.3803	0.9694	0.18839	0.023262	5.5e-16	0.0116422	0.286002
PALM2	PALM2_9_109643464_109843004	cis	chr9:109730090:G:A	1	chr9:109736650:A:G	rs58065524	9	109736650	G	A	0.3801	0.9697	0.18807	0.023268	6.3e-16	0.0102333	0.28596
PALM2	PALM2_9_109643464_109843004	cis	chr9:109730090:G:A	1	chr9:109730906:A:G	rs1322271	9	109730906	G	A	0.3542	0.9691	0.19059	0.023766	1.1e-15	0.0061579	0.236312
PALM2	PALM2_9_109643464_109843004	cis	chr9:109730090:G:A	1	chr9:109732561:G:C	rs12339999	9	109732561	C	G	0.3597	0.9733	0.18923	0.023605	1.1e-15	0.00600716	0.232811
PALM2	PALM2_9_109643464_109843004	cis	chr9:109730090:G:A	1	chr9:109716581:AC:A	rs5899863	9	109716581	A	AC	0.3416	0.9005	0.1984	0.02478	1.2e-15	0.00571859	0.23549
PALM2	PALM2_9_109643464_109843004	cis	chr9:109730090:G:A	1	chr9:109729404:A:C	rs17202329	9	109729404	C	A	0.3617	0.9986	0.18629	0.0233	1.3e-15	0.00510806	0.231961
PAM	PAM_5_102308524_103364261	cis	chr5:102970785:CT:C	1	chr5:102970785:CT:C	rs34274728	5	102970785	C	CT	0.46	0.9731	-0.1686	0.02271	1.1e-13	0.492703	0.363306
PAM	PAM_5_102308524_103364261	cis	chr5:102970785:CT:C	1	chr5:102974462:G:A	rs3733939	5	102974462	A	G	0.46	0.9732	-0.16848	0.022711	1.2e-13	0.464925	0.362765
PAM	PAM_5_102308524_103364261	cis	chr5:102865886:C:G	2	chr5:102865886:C:G	rs249496	5	102865886	G	C	0.6114	0.8823	-0.10925	0.024296	7.2e-06	0.998342	0.400704
PAMR1	PAMR1_11_35379151_35488948	cis	chr11:35434905:G:C	2	chr11:35434905:G:C	rs675227	11	35434905	C	G	0.2337	0.8827	-0.17866	0.027961	1.5e-10	0.288678	0.472495
PAMR1	PAMR1_11_35379151_35488948	cis	chr11:35434905:G:C	2	chr11:35437398:A:G	rs599338	11	35437398	G	A	0.23	0.8909	-0.17353	0.027977	5e-10	0.0563721	0.473041
PAMR1	PAMR1_11_35379151_35488948	cis	chr11:35469445:A:G	1	chr11:35473581:C:G	rs7949277	11	35473581	G	C	0.6198	0.869	0.058986	0.024894	0.016	0.0281728	0.333181
PAMR1	PAMR1_11_35379151_35488948	cis	chr11:35434905:G:C	2	chr11:35442894:T:C	rs12793233	11	35442894	C	T	0.2314	0.9206	-0.16804	0.027561	9.6e-10	0.025716	0.326853
PAMR1	PAMR1_11_35379151_35488948	cis	chr11:35434905:G:C	2	chr11:35428774:G:A	rs1173921	11	35428774	A	G	0.7732	0.7864	0.19149	0.030228	2.5e-10	0.0181313	0.306986
PAMR1	PAMR1_11_35379151_35488948	cis	chr11:35434905:G:C	2	chr11:35440137:A:G	rs1400489	11	35440137	G	A	0.2336	0.8944	-0.16996	0.027855	9.3e-10	0.0297598	0.327775
PAMR1	PAMR1_11_35379151_35488948	cis	chr11:35434905:G:C	2	chr11:35424618:G:A	rs7122640	11	35424618	A	G	0.7326	0.7561	0.18899	0.02899	6.2e-11	0.140698	0.326719
PAMR1	PAMR1_11_35379151_35488948	cis	chr11:35434905:G:C	2	chr11:35427190:CT:C	rs34816914	11	35427190	C	CT	0.7329	0.756	0.18853	0.029002	6.9e-11	0.116258	0.326847
PAMR1	PAMR1_11_35379151_35488948	cis	chr11:35469445:A:G	1	chr11:35461973:A:C	rs7129975	11	35461973	C	A	0.6323	0.8802	0.050212	0.024662	0.038	0.0191488	0.30458
PAMR1	PAMR1_11_35379151_35488948	cis	chr11:35469445:A:G	1	chr11:35466074:T:C	rs10768138	11	35466074	C	T	0.616	0.9078	0.05129	0.024199	0.032	0.0926835	0.305946
PAMR1	PAMR1_11_35379151_35488948	cis	chr11:35469445:A:G	1	chr11:35458187:T:C	rs1516988	11	35458187	C	T	0.5528	0.8936	0.032703	0.024076	0.18	0.0349835	0.466265
PAMR1	PAMR1_11_35379151_35488948	cis	chr11:35469445:A:G	1	chr11:35439295:A:G	rs644755	11	35439295	G	A	0.6492	0.802	0.055771	0.026185	0.03	0.0300331	0.316925
PAMR1	PAMR1_11_35379151_35488948	cis	chr11:35434905:G:C	2	chr11:35445513:G:T	rs2210627	11	35445513	T	G	0.2322	0.9229	-0.16668	0.027512	1.2e-09	0.0210693	0.327291
PAMR1	PAMR1_11_35379151_35488948	cis	chr11:35434905:G:C	2	chr11:35445586:T:TTAGA	rs3049537	11	35445586	TTAGA	T	0.2322	0.9231	-0.16669	0.027516	1.2e-09	0.0210322	0.326661
PAMR1	PAMR1_11_35379151_35488948	cis	chr11:35434905:G:C	2	chr11:35445375:G:A	rs2421895	11	35445375	A	G	0.2322	0.9232	-0.16666	0.027511	1.2e-09	0.0209686	0.327133
PAMR1	PAMR1_11_35379151_35488948	cis	chr11:35434905:G:C	2	chr11:35438409:T:C	rs614084	11	35438409	C	T	0.2315	0.8981	-0.17045	0.027893	8.9e-10	0.0272453	0.326742
PAMR1	PAMR1_11_35379151_35488948	cis	chr11:35434905:G:C	2	chr11:35445390:G:GA	rs142336863	11	35445390	GA	G	0.1916	0.9213	-0.18502	0.029741	5.2e-10	0.0159115	0.306669
PAMR1	PAMR1_11_35379151_35488948	cis	chr11:35469445:A:G	1	chr11:35469445:A:G	rs10836404	11	35469445	G	A	0.6345	0.9937	0.058193	0.023444	0.012	0.371505	0.325841
PAMR1	PAMR1_11_35379151_35488948	cis	chr11:35469445:A:G	1	chr11:35467350:G:C	rs1400492	11	35467350	C	G	0.6136	0.937	0.054682	0.023815	0.02	0.236433	0.305121
PAMR1	PAMR1_11_35379151_35488948	cis	chr11:35469445:A:G	1	chr11:35466094:T:C	rs10501140	11	35466094	C	T	0.6197	0.9182	0.054808	0.024087	0.021	0.152782	0.305413
PAMR1	PAMR1_11_35379151_35488948	cis	chr11:35434905:G:C	2	chr11:35445270:A:G	rs2421896	11	35445270	G	A	0.192	0.9206	-0.18477	0.029732	5.4e-10	0.0157243	0.307432
PAMR1	PAMR1_11_35379151_35488948	cis	chr11:35434905:G:C	2	chr11:35452233:A:G	rs34162672	11	35452233	G	A	0.2427	0.9974	-0.1563	0.0261	2e-09	0.0154401	0.328769
PAMR1	PAMR1_11_35379151_35488948	cis	chr11:35434905:G:C	2	chr11:35439966:A:G	rs1148935	11	35439966	G	A	0.1918	0.8966	-0.18763	0.030116	4.8e-10	0.0150628	0.307173
PAMR1	PAMR1_11_35379151_35488948	cis	chr11:35434905:G:C	2	chr11:35447614:A:C	rs2203656	11	35447614	C	A	0.2361	0.962	-0.16014	0.026826	2.2e-09	0.0119519	0.327427
PAMR1	PAMR1_11_35379151_35488948	cis	chr11:35434905:G:C	2	chr11:35452003:A:G	rs1400495	11	35452003	G	A	0.1974	0.9752	-0.17621	0.028664	8.5e-10	0.0114172	0.308143
PAMR1	PAMR1_11_35379151_35488948	cis	chr11:35434905:G:C	2	chr11:35454307:T:C	rs7927488	11	35454307	C	T	0.2393	0.9761	-0.15783	0.026535	2.5e-09	0.0111566	0.327527
PAMR1	PAMR1_11_35379151_35488948	cis	chr11:35434905:G:C	2	chr11:35424981:C:T	rs4756231	11	35424981	T	C	0.7735	0.7323	0.19957	0.031224	1.7e-10	0.0089579	0.307041
PAMR1	PAMR1_11_35379151_35488948	cis	chr11:35434905:G:C	2	chr11:35425470:T:C	rs10836396	11	35425470	C	T	0.7735	0.7323	0.19956	0.031227	1.7e-10	0.00887181	0.306449
PAMR1	PAMR1_11_35379151_35488948	cis	chr11:35434905:G:C	2	chr11:35425614:A:C	rs10768137	11	35425614	C	A	0.7735	0.7324	0.19952	0.031226	1.7e-10	0.00881453	0.306688
PAMR1	PAMR1_11_35379151_35488948	cis	chr11:35434905:G:C	2	chr11:35425452:G:A	rs10768135	11	35425452	A	G	0.7735	0.7324	0.19948	0.031225	1.7e-10	0.00873741	0.307092
PAMR1	PAMR1_11_35379151_35488948	cis	chr11:35434905:G:C	2	chr11:35425706:C:T	rs1923303	11	35425706	T	C	0.7735	0.7324	0.19948	0.031225	1.7e-10	0.00872448	0.306898
PAMR1	PAMR1_11_35379151_35488948	cis	chr11:35434905:G:C	2	chr11:35425537:T:C	rs10768136	11	35425537	C	T	0.7735	0.7325	0.19946	0.031225	1.7e-10	0.00868824	0.306935
PAMR1	PAMR1_11_35379151_35488948	cis	chr11:35434905:G:C	2	chr11:35427440:C:T	rs1173920	11	35427440	T	C	0.7738	0.7324	0.19903	0.03127	2e-10	0.00713695	0.307008
PAMR1	PAMR1_11_35379151_35488948	cis	chr11:35434905:G:C	2	chr11:35455308:A:G	rs10836398	11	35455308	G	A	0.2393	0.9734	-0.15633	0.026557	3.7e-09	0.00696043	0.326628
PAMR1	PAMR1_11_35379151_35488948	cis	chr11:35434905:G:C	2	chr11:35454724:T:C	rs1516987	11	35454724	C	T	0.239	0.9727	-0.15645	0.026584	3.7e-09	0.00671031	0.326667
PAMR1	PAMR1_11_35379151_35488948	cis	chr11:35434905:G:C	2	chr11:35457309:G:GT	rs11381482	11	35457309	GT	G	0.2383	0.9703	-0.15621	0.026633	4.1e-09	0.00584987	0.327724
PAMR1	PAMR1_11_35379151_35488948	cis	chr11:35434905:G:C	2	chr11:35457893:C:A	rs7934974	11	35457893	A	C	0.2388	0.9714	-0.15611	0.026606	4.1e-09	0.00574653	0.327047
PAMR1	PAMR1_11_35379151_35488948	cis	chr11:35434905:G:C	2	chr11:35425375:G:C	rs10768134	11	35425375	C	G	0.7734	0.7323	0.19798	0.031224	2.3e-10	0.00566072	0.306872
PAMR1	PAMR1_11_35523010_35688379	cis	chr11:35538413:T:C	2	chr11:35538479:G:A	rs11821699	11	35538479	A	G	0.1456	0.9395	0.011444	0.032593	0.73	0.0347774	0.119034
PAMR1	PAMR1_11_35523010_35688379	cis	chr11:35555848:G:A	1	chr11:35553947:G:A	rs59100957	11	35553947	A	G	0.211	0.9678	-0.23052	0.02794	1.3e-16	0.150991	0.170574
PAMR1	PAMR1_11_35523010_35688379	cis	chr11:35555848:G:A	1	chr11:35555848:G:A	rs12576927	11	35555848	A	G	0.2133	0.9956	-0.22878	0.027414	6e-17	0.50882	0.170383
PAMR1	PAMR1_11_35523010_35688379	cis	chr11:35538413:T:C	2	chr11:35539969:C:T	rs59858161	11	35539969	T	C	0.1433	0.9495	0.013138	0.032556	0.7	0.0734271	0.000249971
PAMR1	PAMR1_11_35523010_35688379	cis	chr11:35555848:G:A	1	chr11:35553360:A:G	rs12798613	11	35553360	G	A	0.2112	0.965	-0.23041	0.027966	1.4e-16	0.131751	0.170568
PAMR1	PAMR1_11_35523010_35688379	cis	chr11:35538413:T:C	2	chr11:35539396:C:T	rs57665370	11	35539396	T	C	0.143	0.9494	0.01357	0.032567	0.7	0.0822226	0.000323415
PAMR1	PAMR1_11_35523010_35688379	cis	chr11:35538413:T:C	2	chr11:35537841:T:G	rs614463	11	35537841	G	T	0.1392	0.9266	0.018257	0.0333	0.59	0.121941	0.000338106
PAMR1	PAMR1_11_35523010_35688379	cis	chr11:35538413:T:C	2	chr11:35538413:T:C	rs11824106	11	35538413	C	T	0.1447	0.9219	0.02372	0.032976	0.48	0.199052	0.000646945
PAMR1	PAMR1_11_35523010_35688379	cis	chr11:35538413:T:C	2	chr11:35544147:A:C	rs73453280	11	35544147	C	A	0.1482	0.9394	0.012186	0.032392	0.72	0.129404	0.000455842
PAMR1	PAMR1_11_35523010_35688379	cis	chr11:35538413:T:C	2	chr11:35534494:G:A	rs613734	11	35534494	A	G	0.1379	0.9138	0.015664	0.033653	0.65	0.0772676	0.000338196
PAMR1	PAMR1_11_35523010_35688379	cis	chr11:35555848:G:A	1	chr11:35553343:C:T	rs36063975	11	35553343	T	C	0.2109	0.964	-0.23149	0.027994	1.1e-16	0.191479	0.170609
PAMR1	PAMR1_11_35523010_35688379	cis	chr11:35538413:T:C	2	chr11:35537711:C:T	rs659762	11	35537711	T	C	0.1391	0.927	0.01806	0.033292	0.6	0.1151	0.000661551
PAMR1	PAMR1_11_35523010_35688379	cis	chr11:35538413:T:C	2	chr11:35532484:A:C	rs2592962	11	35532484	C	A	0.1373	0.8669	0.021089	0.034479	0.55	0.126647	0.000338086
PAMR1	PAMR1_6_25324680_33072730	trans	chr6:32039286:C:T	1	chr6:32039286:C:T	rs6466	6	32039286	T	C	0.3362	0.9774	0.1776	0.024105	1.6e-13	0.999999	0.281594
PAMR1	PAMR1_6_25324680_33072730	trans	chr6:31494964:CGCCT:C	2	chr6:31500697:G:A	rs9267387	6	31500697	A	G	0.442	0.997	0.098062	0.022415	9.1e-06	0.0200538	0.31595
PAMR1	PAMR1_6_25324680_33072730	trans	chr6:31494964:CGCCT:C	2	chr6:31499826:A:G	rs28587960	6	31499826	G	A	0.442	0.9968	0.097979	0.022419	9.3e-06	0.0196265	0.31329
PAMR1	PAMR1_6_25324680_33072730	trans	chr6:31494964:CGCCT:C	2	chr6:31500247:T:C	rs4947320	6	31500247	C	T	0.442	0.997	0.097932	0.022417	9.4e-06	0.0194675	0.315251
PAMR1	PAMR1_6_25324680_33072730	trans	chr6:31494964:CGCCT:C	2	chr6:31500314:T:G	rs4947321	6	31500314	G	T	0.442	0.997	0.09792	0.022417	9.4e-06	0.0194079	0.315873
PAMR1	PAMR1_6_25324680_33072730	trans	chr6:31494964:CGCCT:C	2	chr6:31504053:G:A	rs9267415	6	31504053	A	G	0.4417	0.9966	0.097968	0.022419	9.3e-06	0.019155	0.316029
PAMR1	PAMR1_6_25324680_33072730	trans	chr6:31494964:CGCCT:C	2	chr6:31497949:C:A	rs3828912	6	31497949	A	C	0.4431	1	0.097588	0.022391	9.7e-06	0.0189695	0.316059
PAMR1	PAMR1_6_25324680_33072730	trans	chr6:31494964:CGCCT:C	2	chr6:31503985:G:A	rs4947322	6	31503985	A	G	0.4417	0.9966	0.097818	0.022422	9.6e-06	0.0185245	0.317798
PAMR1	PAMR1_6_25324680_33072730	trans	chr6:31494964:CGCCT:C	2	chr6:31497153:G:C	rs3828907	6	31497153	C	G	0.4422	0.9976	0.097724	0.022411	9.7e-06	0.0184711	0.315466
PAMR1	PAMR1_6_25324680_33072730	trans	chr6:31494964:CGCCT:C	2	chr6:31497157:A:G	rs3828909	6	31497157	G	A	0.4422	0.9976	0.09772	0.022411	9.7e-06	0.0184575	0.315579
PAMR1	PAMR1_6_25324680_33072730	trans	chr6:31494964:CGCCT:C	2	chr6:31497178:C:T	rs3828910	6	31497178	T	C	0.4422	0.9976	0.097719	0.022412	9.7e-06	0.0184343	0.315954
PAMR1	PAMR1_6_25324680_33072730	trans	chr6:31494964:CGCCT:C	2	chr6:31497155:C:T	rs3828908	6	31497155	T	C	0.4422	0.9976	0.097702	0.022412	9.7e-06	0.0183356	0.315586
PAMR1	PAMR1_6_25324680_33072730	trans	chr6:31494964:CGCCT:C	2	chr6:31495556:A:G	rs9267356	6	31495556	G	A	0.442	0.9971	0.09773	0.022418	9.7e-06	0.0182576	0.316
PAMR1	PAMR1_6_25324680_33072730	trans	chr6:31494964:CGCCT:C	2	chr6:31496544:T:A	rs9267368	6	31496544	A	T	0.4421	0.9976	0.097567	0.022419	1e-05	0.017509	0.315411
PAMR1	PAMR1_6_25324680_33072730	trans	chr6:31494964:CGCCT:C	2	chr6:31494689:G:A	rs5027463	6	31494689	A	G	0.4419	0.9963	0.097815	0.02244	9.7e-06	0.0181105	0.327223
PAMR1	PAMR1_6_25324680_33072730	trans	chr6:31494964:CGCCT:C	2	chr6:31501624:G:T	rs9267394	6	31501624	T	G	0.4422	0.9978	0.097666	0.02242	9.9e-06	0.0180268	0.316184
PAMR1	PAMR1_6_25324680_33072730	trans	chr6:31494964:CGCCT:C	2	chr6:31498992:G:C	rs9267381	6	31498992	C	G	0.4422	0.9979	0.097632	0.022414	9.9e-06	0.0179749	0.315888
PAMR1	PAMR1_6_25324680_33072730	trans	chr6:31494964:CGCCT:C	2	chr6:31501588:C:A	rs9267393	6	31501588	A	C	0.4422	0.9978	0.097653	0.02242	9.9e-06	0.0179743	0.316143
PAMR1	PAMR1_6_25324680_33072730	trans	chr6:31494964:CGCCT:C	2	chr6:31502494:T:G	rs9267401	6	31502494	G	T	0.4422	0.998	0.097646	0.022418	9.9e-06	0.0179351	0.316002
PAMR1	PAMR1_6_25324680_33072730	trans	chr6:31494964:CGCCT:C	2	chr6:31503098:T:A	rs4713468	6	31503098	A	T	0.4422	0.998	0.097646	0.022418	9.9e-06	0.0179351	0.316125
PAMR1	PAMR1_6_25324680_33072730	trans	chr6:31494964:CGCCT:C	2	chr6:31498746:C:G	rs9267379	6	31498746	G	C	0.4422	0.9979	0.097612	0.022415	9.9e-06	0.0179139	0.315385
PAMR1	PAMR1_6_25324680_33072730	trans	chr6:31494964:CGCCT:C	2	chr6:31500977:A:G	rs9267390	6	31500977	G	A	0.4422	0.9979	0.097632	0.022418	9.9e-06	0.017883	0.316144
PAMR1	PAMR1_6_25324680_33072730	trans	chr6:31494964:CGCCT:C	2	chr6:31502768:T:G	rs9267404	6	31502768	G	T	0.4422	0.9978	0.097616	0.022419	1e-05	0.0178166	0.316202
PAMR1	PAMR1_6_25324680_33072730	trans	chr6:31494964:CGCCT:C	2	chr6:31503370:G:A	rs6904546	6	31503370	A	G	0.4422	0.9979	0.097585	0.022421	1e-05	0.017671	0.31616
PAMR1	PAMR1_6_25324680_33072730	trans	chr6:31494964:CGCCT:C	2	chr6:31497027:G:C	rs3828904	6	31497027	C	G	0.4423	0.9981	0.097534	0.022411	1e-05	0.0176379	0.315916
PAMR1	PAMR1_6_25324680_33072730	trans	chr6:31494964:CGCCT:C	2	chr6:31499338:C:T	rs9267383	6	31499338	T	C	0.4422	0.9978	0.097561	0.022417	1e-05	0.017605	0.316015
PAMR1	PAMR1_6_25324680_33072730	trans	chr6:31494964:CGCCT:C	2	chr6:31496273:T:C	rs6916394	6	31496273	C	T	0.4426	1	0.097179	0.022392	1.1e-05	0.01637	0.315982
PAMR1	PAMR1_6_25324680_33072730	trans	chr6:31494964:CGCCT:C	2	chr6:31494823:C:A	rs5027461	6	31494823	A	C	0.442	0.9973	0.097576	0.022423	1e-05	0.0174509	0.313948
PAMR1	PAMR1_6_25324680_33072730	trans	chr6:31494964:CGCCT:C	2	chr6:31500708:C:G	rs9267388	6	31500708	G	C	0.4422	0.998	0.097515	0.022417	1e-05	0.0173911	0.315974
PAMR1	PAMR1_6_25324680_33072730	trans	chr6:31494964:CGCCT:C	2	chr6:31494964:CGCCT:C	rs779321537	6	31494964	C	CGCCT	0.3676	0.8668	0.11269	0.024662	3.8e-06	0.0250297	0.315483
PAMR1	PAMR1_6_25324680_33072730	trans	chr6:31494964:CGCCT:C	2	chr6:31494972:T:C	rs9267347	6	31494972	C	T	0.3676	0.8668	0.11269	0.024662	3.8e-06	0.0250297	0.316067
PAMR1	PAMR1_6_25324680_33072730	trans	chr6:31494964:CGCCT:C	2	chr6:31494973:G:GAGGA	rs772390300	6	31494973	GAGGA	G	0.3676	0.8668	0.11269	0.024662	3.8e-06	0.0250297	0.315625
PAMR1	PAMR1_6_25324680_33072730	trans	chr6:31494964:CGCCT:C	2	chr6:31494977:G:C	rs9267350	6	31494977	C	G	0.3677	0.867	0.11261	0.024658	3.8e-06	0.024644	0.315762
PAMR1	PAMR1_6_25324680_33072730	trans	chr6:31494964:CGCCT:C	2	chr6:31494977:G:GTCCC	.	6	31494977	GTCCC	G	0.3677	0.867	0.11261	0.024658	3.8e-06	0.024644	NA
PAMR1	PAMR1_6_25324680_33072730	trans	chr6:31494964:CGCCT:C	2	chr6:31498042:C:T	rs3828914	6	31498042	T	C	0.4402	0.9979	0.099439	0.022458	7e-06	0.0223234	0.352891
PAMR1	PAMR1_6_25324680_33072730	trans	chr6:31494964:CGCCT:C	2	chr6:31505044:T:C	rs4713470	6	31505044	C	T	0.4419	0.997	0.098298	0.022412	8.7e-06	0.0212953	0.316953
PAMR1	PAMR1_6_25324680_33072730	trans	chr6:31494964:CGCCT:C	2	chr6:31503696:A:G	rs6908948	6	31503696	G	A	0.4419	0.9972	0.098289	0.022411	8.7e-06	0.0212509	0.315685
PAMR1	PAMR1_6_25324680_33072730	trans	chr6:31494964:CGCCT:C	2	chr6:31495067:G:A	rs6930510	6	31495067	A	G	0.4426	1	0.097194	0.022392	1.1e-05	0.0164187	0.311334
PAMR1	PAMR1_6_25324680_33072730	trans	chr6:31494964:CGCCT:C	2	chr6:31496149:T:C	rs6916187	6	31496149	C	T	0.4426	1	0.097179	0.022392	1.1e-05	0.01637	0.315982
PAMR1	PAMR1_6_25324680_33072730	trans	chr6:31494964:CGCCT:C	2	chr6:31495341:A:T	rs9267351	6	31495341	T	A	0.442	0.9976	0.09717	0.022425	1.1e-05	0.0157577	0.315907
PAMR1	PAMR1_6_25324680_33072730	trans	chr6:31494964:CGCCT:C	2	chr6:31504416:C:T	rs6910465	6	31504416	T	C	0.4419	0.9972	0.098139	0.022411	8.9e-06	0.0209684	0.316096
PAMR1	PAMR1_6_25324680_33072730	trans	chr6:31494964:CGCCT:C	2	chr6:31496452:C:T	rs9267366	6	31496452	T	C	0.4421	0.9981	0.097299	0.022418	1.1e-05	0.0163678	0.314853
PAMR1	PAMR1_6_25324680_33072730	trans	chr6:31494964:CGCCT:C	2	chr6:31504980:G:T	rs4713469	6	31504980	T	G	0.4392	0.9975	0.097509	0.022483	1.1e-05	0.0158339	0.316524
PAMR1	PAMR1_6_25324680_33072730	trans	chr6:31494964:CGCCT:C	2	chr6:31495814:G:A	rs3828898	6	31495814	A	G	0.442	0.9975	0.097511	0.02242	1e-05	0.0172452	0.316072
PAMR1	PAMR1_6_25324680_33072730	trans	chr6:31494964:CGCCT:C	2	chr6:31495431:T:C	rs9267354	6	31495431	C	T	0.442	0.9976	0.09717	0.022425	1.1e-05	0.0157577	0.316094
PAMR1	PAMR1_6_25324680_33072730	trans	chr6:31494964:CGCCT:C	2	chr6:31496962:G:A	rs3828903	6	31496962	A	G	0.4427	1	0.097351	0.022386	1e-05	0.0173144	0.316047
PAMR1	PAMR1_6_25324680_33072730	trans	chr6:31494964:CGCCT:C	2	chr6:31497125:A:G	rs3828905	6	31497125	G	A	0.4427	1	0.097351	0.022386	1e-05	0.0173144	0.315909
PAMR1	PAMR1_6_25324680_33072730	trans	chr6:31494964:CGCCT:C	2	chr6:31497141:A:C	rs3828906	6	31497141	C	A	0.4422	0.9981	0.097293	0.022409	1e-05	0.0172449	0.316034
PAMR1	PAMR1_6_25324680_33072730	trans	chr6:31494964:CGCCT:C	2	chr6:31496205:T:TAGAA	rs9281508	6	31496205	TAGAA	T	0.4422	0.998	0.097371	0.022419	1e-05	0.0167146	0.315645
PAMR1	PAMR1_6_25324680_33072730	trans	chr6:31494964:CGCCT:C	2	chr6:31496512:A:G	rs9267367	6	31496512	G	A	0.4421	0.9981	0.097368	0.022418	1e-05	0.0166357	0.31588
PAMR1	PAMR1_6_25324680_33072730	trans	chr6:31494964:CGCCT:C	2	chr6:31495626:A:T	rs9267357	6	31495626	T	A	0.4421	0.9976	0.097534	0.022419	1e-05	0.0173726	0.316017
PAMR1	PAMR1_6_25324680_33072730	trans	chr6:31494964:CGCCT:C	2	chr6:31496548:T:C	rs6916960	6	31496548	C	T	0.4421	0.9976	0.097533	0.022419	1e-05	0.0173711	0.3154
PAPPA	PAPPA_11_56811617_57847874	trans	chr11:57399974:G:A	1	chr11:57399974:G:A	rs639509	11	57399974	A	G	0.8157	0.9998	0.3641	0.029066	4.9e-36	0.198374	0.274025
PAPPA	PAPPA_11_56811617_57847874	trans	chr11:57399974:G:A	1	chr11:57393457:G:A	rs634322	11	57393457	A	G	0.8044	0.9334	0.36863	0.029428	4.9e-36	0.194081	0.273323
PAPPA	PAPPA_11_56811617_57847874	trans	chr11:57399974:G:A	1	chr11:57394409:T:A	rs526572	11	57394409	A	T	0.8044	0.9334	0.36863	0.029428	4.9e-36	0.194081	0.273546
PAPPA	PAPPA_11_56811617_57847874	trans	chr11:57399974:G:A	1	chr11:57391903:T:C	rs550729	11	57391903	C	T	0.8044	0.9334	0.36838	0.029424	5.3e-36	0.17691	0.27348
PAPPA	PAPPA_11_56811617_57847874	trans	chr11:57399974:G:A	1	chr11:57392301:T:TCA	rs10642232	11	57392301	TCA	T	0.8044	0.9334	0.36834	0.029425	5.5e-36	0.172789	0.273664
PAPPA	PAPPA_11_56811617_57847874	trans	chr11:57399974:G:A	1	chr11:57393365:A:G	rs634737	11	57393365	G	A	0.804	0.9333	0.36578	0.029411	1.5e-35	0.0621071	0.273887
PARK7	PARK7_1_7752954_8130323	cis	chr1:7962047:C:T	1	chr1:7962047:C:T	rs551550334	1	7962047	C	T	0.9933	0.8623	1.43701	0.148957	5.1e-22	1	0
PAXX	PAXX_9_136878840_137133837	cis	chr9:136989995:C:T	1	chr9:136989995:C:T	rs7860430	9	136989995	C	T	0.2023	0.8944	0.22648	0.029542	1.8e-14	0.14186	0.311985
PAXX	PAXX_9_136878840_137133837	cis	chr9:136989995:C:T	1	chr9:137011907:G:A	rs2271862	9	137011907	G	A	0.1903	0.9957	0.21802	0.028788	3.6e-14	0.0649381	0.310794
PAXX	PAXX_9_136878840_137133837	cis	chr9:136989995:C:T	1	chr9:136991496:C:A	rs10781530	9	136991496	C	A	0.2032	0.8993	0.22243	0.029429	4.1e-14	0.0598392	0.311998
PAXX	PAXX_9_136878840_137133837	cis	chr9:136989995:C:T	1	chr9:136991368:C:A	rs10870158	9	136991368	C	A	0.2031	0.8993	0.22242	0.029429	4.1e-14	0.0596217	0.311996
PAXX	PAXX_9_136878840_137133837	cis	chr9:136989995:C:T	1	chr9:136989496:T:C	rs10781529	9	136989496	T	C	0.1982	0.8939	0.22486	0.029849	5e-14	0.0482544	0.311739
PAXX	PAXX_9_136878840_137133837	cis	chr9:136989995:C:T	1	chr9:136998671:C:T	rs7470867	9	136998671	C	T	0.2025	0.8977	0.22189	0.029528	5.8e-14	0.0411728	0.312991
PAXX	PAXX_9_136878840_137133837	cis	chr9:136989995:C:T	1	chr9:137003475:C:G	rs12236330	9	137003475	C	G	0.2101	0.8633	0.22289	0.029703	6.2e-14	0.0394147	0.131446
PAXX	PAXX_9_136878840_137133837	cis	chr9:136989995:C:T	1	chr9:137002219:G:GTGCTGGAGGGGCGCC	rs199897466	9	137002219	G	GTGCTGGAGGGGCGCC	0.2101	0.8631	0.22262	0.029675	6.3e-14	0.0382705	0.313484
PAXX	PAXX_9_136878840_137133837	cis	chr9:136989995:C:T	1	chr9:136999880:C:A	rs7022347	9	136999880	C	A	0.2031	0.8955	0.22145	0.029539	6.6e-14	0.0361756	0.313908
PAXX	PAXX_9_136878840_137133837	cis	chr9:136989995:C:T	1	chr9:137003479:C:T	rs11145969	9	137003479	C	T	0.2087	0.8691	0.22257	0.029711	6.8e-14	0.035461	0.306669
PAXX	PAXX_9_136878840_137133837	cis	chr9:136989995:C:T	1	chr9:137005136:C:T	rs10114463	9	137005136	T	C	0.1826	0.9715	0.22104	0.029526	7.1e-14	0.0336216	0.274072
PAXX	PAXX_9_136878840_137133837	cis	chr9:136989995:C:T	1	chr9:136991310:C:T	rs10870157	9	136991310	C	T	0.2018	0.9046	0.21987	0.029436	8.1e-14	0.0307172	0.311533
PAXX	PAXX_9_136878840_137133837	cis	chr9:136989995:C:T	1	chr9:137002932:A:T	rs62585806	9	137002932	T	A	0.1828	0.972	0.22037	0.029502	8.1e-14	0.0297433	0.274453
PAXX	PAXX_9_136878840_137133837	cis	chr9:136989995:C:T	1	chr9:136992590:G:C	rs10870159	9	136992590	G	C	0.2042	0.8893	0.22013	0.029508	8.8e-14	0.0290177	0.311529
PAXX	PAXX_9_136878840_137133837	cis	chr9:136989995:C:T	1	chr9:137001507:A:AC	rs61329860	9	137001507	A	AC	0.2093	0.8673	0.22133	0.029674	8.8e-14	0.0273569	0.359684
PAXX	PAXX_9_136878840_137133837	cis	chr9:136989995:C:T	1	chr9:136999551:A:G	rs6560653	9	136999551	A	G	0.2012	0.903	0.21918	0.029534	1.2e-13	0.0205416	0.312093
PAXX	PAXX_9_136878840_137133837	cis	chr9:136989995:C:T	1	chr9:136999879:T:C	rs7032381	9	136999879	T	C	0.2015	0.9015	0.21917	0.029538	1.2e-13	0.0202959	0.312747
PAXX	PAXX_9_136878840_137133837	cis	chr9:136989995:C:T	1	chr9:137004900:C:T	rs4576515	9	137004900	C	T	0.2049	0.8918	0.21881	0.029514	1.2e-13	0.0197914	0.312642
PAXX	PAXX_9_136878840_137133837	cis	chr9:136989995:C:T	1	chr9:137007714:G:A	rs41306732	9	137007714	A	G	0.1844	0.9726	0.21866	0.029483	1.2e-13	0.0192704	0.274593
PAXX	PAXX_9_136878840_137133837	cis	chr9:136989995:C:T	1	chr9:137008900:G:GC	rs59031144	9	137008900	G	GC	0.2093	0.8763	0.21946	0.029607	1.2e-13	0.0187664	0.348232
PAXX	PAXX_9_136878840_137133837	cis	chr9:136989995:C:T	1	chr9:137009585:A:G	rs7048567	9	137009585	A	G	0.1884	0.9983	0.21352	0.02886	1.4e-13	0.0169515	0.311369
PAXX	PAXX_9_136878840_137133837	cis	chr9:136989995:C:T	1	chr9:137013687:A:G	rs10870162	9	137013687	A	G	0.206	0.8789	0.21983	0.029746	1.5e-13	0.0168061	0.28718
PAXX	PAXX_9_136878840_137133837	cis	chr9:136989995:C:T	1	chr9:137000977:T:C	rs12340777	9	137000977	T	C	0.2036	0.8959	0.21783	0.029496	1.5e-13	0.0162164	0.309316
PAXX	PAXX_9_136878840_137133837	cis	chr9:136989995:C:T	1	chr9:137001016:C:T	rs11999781	9	137001016	T	C	0.1807	0.9543	0.22074	0.029916	1.6e-13	0.0155157	0.430311
PAXX	PAXX_9_136878840_137133837	cis	chr9:136989995:C:T	1	chr9:136991087:A:G	rs10870156	9	136991087	A	G	0.2011	0.9051	0.21723	0.029478	1.7e-13	0.01422	0.31141
PAXX	PAXX_9_136878840_137133837	cis	chr9:136989995:C:T	1	chr9:136999429:G:T	rs72763205	9	136999429	T	G	0.182	0.9625	0.21874	0.029742	1.9e-13	0.0126512	0.274989
PAXX	PAXX_9_136878840_137133837	cis	chr9:136989995:C:T	1	chr9:137001062:C:T	rs7854838	9	137001062	C	T	0.2127	0.8455	0.21914	0.029859	2.2e-13	0.0114155	0.313869
PAXX	PAXX_9_136878840_137133837	cis	chr9:136989995:C:T	1	chr9:137012061:T:C	rs2271863	9	137012061	T	C	0.2072	0.8943	0.21548	0.029425	2.4e-13	0.00971714	0.295449
PAXX	PAXX_9_136878840_137133837	cis	chr9:136989995:C:T	1	chr9:137004813:T:C	rs4355883	9	137004813	T	C	0.2033	0.898	0.21519	0.029514	3.1e-13	0.00802599	0.312151
PAXX	PAXX_9_136878840_137133837	cis	chr9:136989995:C:T	1	chr9:137001712:A:G	rs7390154	9	137001712	A	G	0.2044	0.8929	0.21515	0.029515	3.1e-13	0.00793558	0.313194
PAXX	PAXX_9_136878840_137133837	cis	chr9:136989995:C:T	1	chr9:137001716:G:A	rs7388696	9	137001716	G	A	0.2046	0.8916	0.21515	0.029514	3.1e-13	0.00791799	0.31333
PBLD	PBLD_10_67817958_69111905	cis	chr10:68284274:T:C	1	chr10:68284274:T:C	rs4142048	10	68284274	C	T	0.3515	0.9992	0.6068	0.023604	7.4e-146	0.440459	0.191374
PBLD	PBLD_10_67817958_69111905	cis	chr10:68284274:T:C	1	chr10:68286873:G:GTGGTGGCTCCACGCCCATAA	rs71009035	10	68286873	GTGGTGGCTCCACGCCCATAA	G	0.6277	0.9102	-0.62726	0.024436	2e-145	0.179811	0.17015
PBLD	PBLD_10_67817958_69111905	cis	chr10:68284274:T:C	1	chr10:68282406:CA:C	rs35277848	10	68282406	C	CA	0.6262	0.9118	-0.62631	0.024408	2.6e-145	0.11105	0.244509
PBLD	PBLD_10_67817958_69111905	cis	chr10:68284274:T:C	1	chr10:68283964:G:A	rs1807347	10	68283964	A	G	0.3469	0.9816	0.61118	0.023842	4.8e-145	0.0529285	0.19108
PBLD	PBLD_10_67817958_69111905	cis	chr10:68284274:T:C	1	chr10:68285035:C:G	rs7081284	10	68285035	G	C	0.3477	0.983	0.61022	0.023814	6.2e-145	0.0385018	0.190966
PBLD	PBLD_10_67817958_69111905	cis	chr10:68284274:T:C	1	chr10:68285180:C:A	rs2305083	10	68285180	A	C	0.3477	0.983	0.61021	0.023814	6.2e-145	0.0383562	0.191157
PBLD	PBLD_10_67817958_69111905	cis	chr10:68284274:T:C	1	chr10:68284159:G:A	rs736535	10	68284159	A	G	0.3477	0.9831	0.61017	0.023813	6.3e-145	0.0377296	0.191098
PBLD	PBLD_10_67817958_69111905	cis	chr10:68284274:T:C	1	chr10:68284695:C:A	rs4142049	10	68284695	A	C	0.3478	0.983	0.60973	0.02381	9.3e-145	0.0240367	0.191369
PBLD	PBLD_10_67817958_69111905	cis	chr10:68284274:T:C	1	chr10:68283433:C:T	rs731063	10	68283433	T	C	0.3483	0.9781	0.61075	0.023853	1e-144	0.0216553	0.191167
PBLD	PBLD_10_67817958_69111905	cis	chr10:68284274:T:C	1	chr10:68282358:A:G	rs75326092	10	68282358	G	A	0.3482	0.9778	0.61046	0.023855	1.5e-144	0.0140452	0.190989
PBXIP1	PBXIP1_1_154811322_155937419	cis	chr1:154946463:A:T	1	chr1:154946463:A:T	rs75991575	1	154946463	T	A	0.0635	0.9692	-0.64863	0.047116	4.1e-43	0.709894	7.34927e-05
PBXIP1	PBXIP1_1_154811322_155937419	cis	chr1:154946463:A:T	1	chr1:154887385:C:A	rs77619903	1	154887385	A	C	0.0647	0.9684	-0.63726	0.04667	1.9e-42	0.145029	7.35013e-05
PBXIP1	PBXIP1_1_154811322_155937419	cis	chr1:154946463:A:T	1	chr1:154892038:G:A	rs78836610	1	154892038	A	G	0.0647	0.9684	-0.63726	0.04667	1.9e-42	0.145029	7.36247e-05
PCARE	PCARE_14_105546741_106302367	trans	chr14:105903537:T:C	1	chr14:105903537:T:C	rs139933477	14	105903537	T	C	0.9273	0.8929	-0.336247	0.046365	4.1e-13	0.0204366	0.142426
PCARE	PCARE_14_105546741_106302367	trans	chr14:105903537:T:C	1	chr14:105903575:T:C	rs112597211	14	105903575	T	C	0.9185	0.9836	-0.304203	0.0419811	4.3e-13	0.0198458	0.136589
PCARE	PCARE_14_105546741_106302367	trans	chr14:105903537:T:C	1	chr14:105904512:C:T	rs141575023	14	105904512	C	T	0.9257	0.8676	-0.337657	0.0466004	4.3e-13	0.0195697	0.142631
PCARE	PCARE_14_105546741_106302367	trans	chr14:105903537:T:C	1	chr14:105903347:A:G	rs3794465	14	105903347	A	G	0.9274	0.8917	-0.336258	0.0464207	4.4e-13	0.0192141	0.14233
PCARE	PCARE_14_105546741_106302367	trans	chr14:105903537:T:C	1	chr14:105896337:G:A	rs143255385	14	105896337	G	A	0.9281	0.78	-0.3598	0.0498629	5.4e-13	0.0152739	0.164029
PCARE	PCARE_14_105546741_106302367	trans	chr14:105903537:T:C	1	chr14:105896346:G:C	rs186333947	14	105896346	G	C	0.928	0.7807	-0.359399	0.0498249	5.5e-13	0.0150111	0.16399
PCARE	PCARE_14_105546741_106302367	trans	chr14:105903537:T:C	1	chr14:105896223:G:A	rs186376433	14	105896223	G	A	0.9281	0.776	-0.360161	0.0499681	5.7e-13	0.014356	0.164172
PCARE	PCARE_14_105546741_106302367	trans	chr14:105903537:T:C	1	chr14:105896201:A:G	rs181822250	14	105896201	A	G	0.9281	0.776	-0.360183	0.0499735	5.7e-13	0.0143235	0.164573
PCARE	PCARE_14_105546741_106302367	trans	chr14:105903537:T:C	1	chr14:105890066:G:C	rs3814950	14	105890066	G	C	0.9273	0.7252	-0.370311	0.0514059	5.9e-13	0.0140375	0.164587
PCARE	PCARE_14_105546741_106302367	trans	chr14:105903537:T:C	1	chr14:105895956:C:T	rs3829432	14	105895956	C	T	0.9288	0.7711	-0.362575	0.0503432	5.9e-13	0.0138517	0.164141
PCARE	PCARE_14_105546741_106302367	trans	chr14:105903537:T:C	1	chr14:105889353:A:G	rs3829419	14	105889353	A	G	0.9171	0.7728	-0.337932	0.0469612	6.2e-13	0.0129101	0.164179
PCARE	PCARE_14_105546741_106302367	trans	chr14:105903537:T:C	1	chr14:105900978:G:A	rs3794463	14	105900978	G	A	0.9248	0.8469	-0.336711	0.0469116	7.1e-13	0.0121902	0.164305
PCARE	PCARE_14_105546741_106302367	trans	chr14:105903537:T:C	1	chr14:105895747:G:A	rs3829424	14	105895747	G	A	0.93	0.7557	-0.367958	0.051207	6.7e-13	0.0121684	0.164151
PCARE	PCARE_14_105546741_106302367	trans	chr14:105903537:T:C	1	chr14:105909862:G:A	rs111736413	14	105909862	G	A	0.8906	0.6179	-0.33482	0.046604	6.8e-13	0.0121196	0.156191
PCARE	PCARE_14_105546741_106302367	trans	chr14:105903537:T:C	1	chr14:105893068:G:GCAA	rs536792550	14	105893068	G	GCAA	0.931	0.7261	-0.378331	0.0527075	7.1e-13	0.0115937	0.163986
PCARE	PCARE_14_105546741_106302367	trans	chr14:105903537:T:C	1	chr14:105893427:A:G	rs181750527	14	105893427	A	G	0.9165	0.7705	-0.333666	0.0468063	1e-12	0.0113835	0.164583
PCARE	PCARE_14_105546741_106302367	trans	chr14:105903537:T:C	1	chr14:105893360:A:G	rs185679996	14	105893360	A	G	0.9163	0.7717	-0.33314	0.046727	1e-12	0.0113305	0.164651
PCARE	PCARE_14_105546741_106302367	trans	chr14:105903537:T:C	1	chr14:105891900:A:G	rs143569449	14	105891900	A	G	0.9168	0.7708	-0.336253	0.046906	7.6e-13	0.0109092	0.164653
PCARE	PCARE_14_105546741_106302367	trans	chr14:105903537:T:C	1	chr14:105891892:A:G	rs181471980	14	105891892	A	G	0.9168	0.7708	-0.336244	0.0469051	7.6e-13	0.0109084	0.164335
PCARE	PCARE_14_105546741_106302367	trans	chr14:105903537:T:C	1	chr14:105898447:C:T	rs112403508	14	105898447	C	T	0.9276	0.7974	-0.35216	0.0491685	7.9e-13	0.0106271	0.164412
PCARE	PCARE_14_105546741_106302367	trans	chr14:105903537:T:C	1	chr14:105897257:G:A	rs141728140	14	105897257	G	A	0.928	0.7922	-0.353992	0.0494356	8e-13	0.0103987	0.163432
PCARE	PCARE_14_105546741_106302367	trans	chr14:105903537:T:C	1	chr14:105897242:A:G	rs146532207	14	105897242	A	G	0.9279	0.7916	-0.353893	0.0494307	8.1e-13	0.0102963	0.16443
PCARE	PCARE_14_105546741_106302367	trans	chr14:105903537:T:C	1	chr14:105896647:G:A	rs149235925	14	105896647	G	A	0.9277	0.7887	-0.354035	0.049458	8.2e-13	0.0102564	0.164407
PCARE	PCARE_14_105546741_106302367	trans	chr14:105903537:T:C	1	chr14:105895843:C:T	rs139253934	14	105895843	C	T	0.9175	0.7607	-0.339684	0.0474716	8.3e-13	0.0102179	0.164229
PCARE	PCARE_14_105546741_106302367	trans	chr14:105903537:T:C	1	chr14:105893139:A:C	rs191129678	14	105893139	A	C	0.9154	0.7645	-0.334302	0.0467168	8.3e-13	0.0101852	0.177399
PCARE	PCARE_14_105546741_106302367	trans	chr14:105903537:T:C	1	chr14:105897626:T:C	rs150707998	14	105897626	T	C	0.928	0.7946	-0.353409	0.0493863	8.3e-13	0.0101109	0.164479
PCARE	PCARE_14_105546741_106302367	trans	chr14:105903537:T:C	1	chr14:105897361:T:C	rs147092126	14	105897361	T	C	0.928	0.7945	-0.353369	0.0493811	8.3e-13	0.0100902	0.164436
PCARE	PCARE_14_105546741_106302367	trans	chr14:105903537:T:C	1	chr14:105897397:A:C	rs142010046	14	105897397	A	C	0.928	0.7945	-0.353369	0.0493811	8.3e-13	0.0100902	0.164411
PCARE	PCARE_14_105546741_106302367	trans	chr14:105903537:T:C	1	chr14:105896701:T:C	rs144453052	14	105896701	T	C	0.9277	0.7892	-0.353941	0.0494615	8.3e-13	0.0100754	0.164533
PCARE	PCARE_14_105546741_106302367	trans	chr14:105903537:T:C	1	chr14:105892821:G:C	rs377441066	14	105892821	G	C	0.9281	0.7467	-0.364534	0.0509521	8.4e-13	0.0100174	0.163359
PCARE	PCARE_14_105546741_106302367	trans	chr14:105903537:T:C	1	chr14:105895845:T:C	rs3829429	14	105895845	T	C	0.9176	0.7618	-0.339378	0.0474591	8.6e-13	0.00988872	0.164308
PCARE	PCARE_14_105546741_106302367	trans	chr14:105903537:T:C	1	chr14:105895657:C:T	rs143676405	14	105895657	C	T	0.9275	0.7766	-0.355968	0.0498012	8.8e-13	0.00959677	0.164165
PCARE	PCARE_14_105546741_106302367	trans	chr14:105903537:T:C	1	chr14:105896913:A:C	rs145197518	14	105896913	A	C	0.928	0.7885	-0.354265	0.0495527	8.7e-13	0.00958528	0.164396
PCARE	PCARE_14_105546741_106302367	trans	chr14:105903537:T:C	1	chr14:105896818:G:A	rs146465586	14	105896818	G	A	0.9279	0.7873	-0.354288	0.0495615	8.8e-13	0.00953844	0.164405
PCARE	PCARE_14_105546741_106302367	trans	chr14:105903537:T:C	1	chr14:105896811:A:T	rs142566755	14	105896811	A	T	0.9279	0.7872	-0.354255	0.0495619	8.8e-13	0.0094927	0.164355
PCARE	PCARE_14_105546741_106302367	trans	chr14:105903537:T:C	1	chr14:105896863:T:C	rs146752301	14	105896863	T	C	0.9279	0.7878	-0.354157	0.0495576	8.9e-13	0.00940296	0.163995
PCARE	PCARE_14_105546741_106302367	trans	chr14:105903537:T:C	1	chr14:105896877:C:T	rs149976612	14	105896877	C	T	0.9279	0.7869	-0.354326	0.0495815	8.9e-13	0.00939678	0.164209
PCARE	PCARE_14_105546741_106302367	trans	chr14:105903537:T:C	1	chr14:105895518:T:C	rs190627972	14	105895518	T	C	0.9274	0.7745	-0.356109	0.0498387	9e-13	0.00938956	0.164281
PCARE	PCARE_14_105546741_106302367	trans	chr14:105903537:T:C	1	chr14:105896834:G:A	rs139915695	14	105896834	G	A	0.9278	0.7867	-0.354166	0.0495637	9e-13	0.00935563	0.165009
PCARE	PCARE_14_105546741_106302367	trans	chr14:105903537:T:C	1	chr14:105892607:C:G	rs1231317334	14	105892607	C	G	0.9166	0.772	-0.334407	0.046792	8.9e-13	0.00926039	NA
PCARE	PCARE_14_105546741_106302367	trans	chr14:105903537:T:C	1	chr14:105892125:G:A	rs3794457	14	105892125	G	A	0.9169	0.7709	-0.335277	0.0469243	9e-13	0.00924497	0.164252
PCARE	PCARE_14_105546741_106302367	trans	chr14:105903537:T:C	1	chr14:105895758:A:C	rs3829425	14	105895758	A	C	0.9282	0.7681	-0.359023	0.0502792	9.3e-13	0.00906546	0.164374
PCARE	PCARE_14_105546741_106302367	trans	chr14:105903537:T:C	1	chr14:105895073:C:T	rs151165182	14	105895073	C	T	0.9272	0.7685	-0.356429	0.0499226	9.4e-13	0.00904166	0.16448
PCARE	PCARE_14_105546741_106302367	trans	chr14:105903537:T:C	1	chr14:105895761:G:T	rs3829426	14	105895761	G	T	0.9282	0.7682	-0.358975	0.0502788	9.4e-13	0.00900753	0.164285
PCARE	PCARE_14_105546741_106302367	trans	chr14:105903537:T:C	1	chr14:105895766:G:A	rs3829427	14	105895766	G	A	0.9282	0.7682	-0.358975	0.0502788	9.4e-13	0.00900753	0.164269
PCARE	PCARE_14_105546741_106302367	trans	chr14:105903537:T:C	1	chr14:105895195:C:T	rs139101416	14	105895195	C	T	0.9273	0.7693	-0.356589	0.0499529	9.4e-13	0.0089825	0.164391
PCARE	PCARE_14_105546741_106302367	trans	chr14:105903537:T:C	1	chr14:105893490:A:G	rs184135818	14	105893490	A	G	0.9167	0.7739	-0.334043	0.0467707	9.2e-13	0.00897938	0.162891
PCARE	PCARE_14_105546741_106302367	trans	chr14:105903537:T:C	1	chr14:105896860:G:A	rs143403792	14	105896860	G	A	0.9166	0.7736	-0.333857	0.0467475	9.2e-13	0.00897456	0.164075
PCARE	PCARE_14_105546741_106302367	trans	chr14:105903537:T:C	1	chr14:105900310:G:A	rs143390702	14	105900310	G	A	0.9278	0.8054	-0.349671	0.0490026	9.6e-13	0.00895793	0.163994
PCARE	PCARE_14_105546741_106302367	trans	chr14:105903537:T:C	1	chr14:105899682:G:T	rs147076097	14	105899682	G	T	0.9278	0.804	-0.349886	0.0490294	9.6e-13	0.00894614	0.165196
PCARE	PCARE_14_105546741_106302367	trans	chr14:105903537:T:C	1	chr14:105895164:T:C	rs189453319	14	105895164	T	C	0.9272	0.7697	-0.356213	0.0499071	9.5e-13	0.00890942	0.16451
PCARE	PCARE_14_105546741_106302367	trans	chr14:105903537:T:C	1	chr14:105894933:A:G	rs140287840	14	105894933	A	G	0.9271	0.7681	-0.356337	0.0499287	9.5e-13	0.00888841	0.164359
PCARE	PCARE_14_105546741_106302367	trans	chr14:105903537:T:C	1	chr14:105895258:A:T	rs149923343	14	105895258	A	T	0.9273	0.7699	-0.356341	0.0499361	9.6e-13	0.00882287	0.164475
PCARE	PCARE_14_105546741_106302367	trans	chr14:105903537:T:C	1	chr14:105895949:G:A	rs3829431	14	105895949	G	A	0.9283	0.7745	-0.357399	0.0500895	9.7e-13	0.00869998	0.16451
PCARE	PCARE_14_105546741_106302367	trans	chr14:105903537:T:C	1	chr14:105895849:A:C	rs3829430	14	105895849	A	C	0.9164	0.7727	-0.333578	0.0467357	9.5e-13	0.00869119	0.164273
PCARE	PCARE_14_105546741_106302367	trans	chr14:105903537:T:C	1	chr14:105886314:C:T	rs12434499	14	105886314	C	T	0.928	0.7232	-0.368898	0.0517232	9.9e-13	0.00866002	0.164418
PCARE	PCARE_14_105546741_106302367	trans	chr14:105903537:T:C	1	chr14:105894833:C:G	rs187793617	14	105894833	C	G	0.9164	0.7725	-0.333473	0.0467444	9.8e-13	0.00850722	0.16348
PCARE	PCARE_14_105546741_106302367	trans	chr14:105903537:T:C	1	chr14:105895795:A:G	rs3829428	14	105895795	A	G	0.9284	0.7701	-0.358551	0.0502736	9.9e-13	0.00850523	0.164524
PCARE	PCARE_14_105546741_106302367	trans	chr14:105903537:T:C	1	chr14:105894434:GA:G	rs3838842	14	105894434	GA	G	0.9165	0.7734	-0.33337	0.0467427	9.9e-13	0.00839957	0.164213
PCARE	PCARE_14_105546741_106302367	trans	chr14:105903537:T:C	1	chr14:105894758:G:A	rs140996641	14	105894758	G	A	0.9165	0.7735	-0.333334	0.0467393	9.9e-13	0.00838671	0.164363
PCARE	PCARE_14_105546741_106302367	trans	chr14:105903537:T:C	1	chr14:105894373:G:A	rs149611346	14	105894373	G	A	0.9165	0.7735	-0.333319	0.0467391	9.9e-13	0.0083653	0.164412
PCARE	PCARE_14_105546741_106302367	trans	chr14:105903537:T:C	1	chr14:105894775:G:T	rs143320945	14	105894775	G	T	0.9164	0.7726	-0.33333	0.0467428	1e-12	0.00834385	0.164378
PCARE	PCARE_14_105546741_106302367	trans	chr14:105903537:T:C	1	chr14:105891064:G:A	rs192882575	14	105891064	G	A	0.9166	0.7732	-0.333391	0.046762	1e-12	0.0082382	0.164379
PCARE	PCARE_14_105546741_106302367	trans	chr14:105903537:T:C	1	chr14:105893204:T:C	rs183624508	14	105893204	T	C	0.9154	0.7645	-0.332872	0.0467224	1e-12	0.00821577	0.177473
PCARE	PCARE_14_105546741_106302367	trans	chr14:105903537:T:C	1	chr14:105893219:G:A	rs193265896	14	105893219	G	A	0.9154	0.7646	-0.332818	0.0467151	1e-12	0.00820753	0.177671
PCARE	PCARE_14_105546741_106302367	trans	chr14:105903537:T:C	1	chr14:105889352:C:T	rs3829418	14	105889352	C	T	0.9191	0.7541	-0.342863	0.048079	9.9e-13	0.00817748	0.164124
PCARE	PCARE_14_105546741_106302367	trans	chr14:105903537:T:C	1	chr14:105892418:G:A	rs372236941	14	105892418	G	A	0.9166	0.7735	-0.333297	0.0467626	1e-12	0.00810758	0.163778
PCARE	PCARE_14_105546741_106302367	trans	chr14:105903537:T:C	1	chr14:105892416:A:T	rs186292781	14	105892416	A	T	0.9166	0.7734	-0.333297	0.0467637	1e-12	0.00808852	0.16389
PCARE	PCARE_14_105546741_106302367	trans	chr14:105903537:T:C	1	chr14:105893029:A:C	rs187169752	14	105893029	A	C	0.9166	0.773	-0.333305	0.0467645	1e-12	0.00808387	0.164143
PCARE	PCARE_14_105546741_106302367	trans	chr14:105903537:T:C	1	chr14:105891815:T:G	rs145534823	14	105891815	T	G	0.9166	0.7736	-0.3332	0.046754	1e-12	0.00805922	0.164442
PCARE	PCARE_14_105546741_106302367	trans	chr14:105903537:T:C	1	chr14:105894360:G:A	rs138235754	14	105894360	G	A	0.9166	0.7741	-0.33304	0.0467355	1e-12	0.00805037	0.164056
PCARE	PCARE_14_105546741_106302367	trans	chr14:105903537:T:C	1	chr14:105892816:C:A	rs374462274	14	105892816	C	A	0.9165	0.7726	-0.33323	0.0467627	1e-12	0.00801363	0.163249
PCARE	PCARE_14_105546741_106302367	trans	chr14:105903537:T:C	1	chr14:105894423:T:C	rs144346910	14	105894423	T	C	0.9166	0.774	-0.332984	0.0467349	1e-12	0.00798209	0.164293
PCARE	PCARE_14_105546741_106302367	trans	chr14:105903537:T:C	1	chr14:105892623:T:C	rs183300013	14	105892623	T	C	0.9166	0.7734	-0.333189	0.0467627	1e-12	0.00797865	0.163684
PCARE	PCARE_14_105546741_106302367	trans	chr14:105903537:T:C	1	chr14:105893055:C:G	rs371633940	14	105893055	C	G	0.9166	0.7734	-0.33322	0.046767	1e-12	0.00796874	0.164081
PCARE	PCARE_14_105546741_106302367	trans	chr14:105903537:T:C	1	chr14:105892413:G:A	rs371736987	14	105892413	G	A	0.9166	0.7734	-0.333173	0.0467639	1e-12	0.00795297	0.163918
PCARE	PCARE_14_105546741_106302367	trans	chr14:105903537:T:C	1	chr14:105891786:T:C	rs149695294	14	105891786	T	C	0.9166	0.7738	-0.333086	0.0467517	1e-12	0.00793994	0.164393
PCARE	PCARE_14_105546741_106302367	trans	chr14:105903537:T:C	1	chr14:105891669:G:C	rs190681079	14	105891669	G	C	0.9166	0.7736	-0.333067	0.0467525	1e-12	0.0079129	0.164199
PCARE	PCARE_14_105546741_106302367	trans	chr14:105903537:T:C	1	chr14:105892922:T:C	rs192963727	14	105892922	T	C	0.9166	0.7738	-0.333085	0.0467549	1e-12	0.00790642	0.164578
PCARE	PCARE_14_105546741_106302367	trans	chr14:105903537:T:C	1	chr14:105892194:A:T	rs3794458	14	105892194	A	T	0.9166	0.7725	-0.333101	0.0467734	1.1e-12	0.00778329	0.164136
PCARE	PCARE_14_105546741_106302367	trans	chr14:105903537:T:C	1	chr14:105891609:G:A	rs191478264	14	105891609	G	A	0.9166	0.7742	-0.332776	0.0467496	1.1e-12	0.00758905	0.164235
PCARE	PCARE_14_105546741_106302367	trans	chr14:105903537:T:C	1	chr14:105893951:G:C	rs190916649	14	105893951	G	C	0.9275	0.7582	-0.358493	0.0503946	1.1e-12	0.00757955	0.1768
PCARE	PCARE_14_105546741_106302367	trans	chr14:105903537:T:C	1	chr14:105893968:G:A	rs182299233	14	105893968	G	A	0.9275	0.7582	-0.358493	0.0503946	1.1e-12	0.00757955	0.176538
PCARE	PCARE_14_105546741_106302367	trans	chr14:105903537:T:C	1	chr14:105892656:G:A	rs188600969	14	105892656	G	A	0.9278	0.7497	-0.360927	0.0507693	1.2e-12	0.00734144	0.164101
PCARE	PCARE_14_105546741_106302367	trans	chr14:105903537:T:C	1	chr14:105893857:T:C	rs186153713	14	105893857	T	C	0.928	0.7617	-0.358532	0.0504397	1.2e-12	0.0073026	0.159042
PCARE	PCARE_14_105546741_106302367	trans	chr14:105903537:T:C	1	chr14:105894140:T:G	rs191812693	14	105894140	T	G	0.9278	0.7598	-0.358553	0.050447	1.2e-12	0.00726665	0.165202
PCARE	PCARE_14_105546741_106302367	trans	chr14:105903537:T:C	1	chr14:105886257:C:T	rs184366190	14	105886257	C	T	0.9159	0.7562	-0.335194	0.0471115	1.1e-12	0.00717156	0.164422
PCARE	PCARE_14_105546741_106302367	trans	chr14:105903537:T:C	1	chr14:105892245:A:G	rs3794461	14	105892245	A	G	0.9165	0.7706	-0.332554	0.0468117	1.2e-12	0.00691225	0.16421
PCARE	PCARE_14_105546741_106302367	trans	chr14:105903537:T:C	1	chr14:105892992:T:G	rs182527081	14	105892992	T	G	0.9276	0.7579	-0.357707	0.0504186	1.3e-12	0.00672732	0.17536
PCARE	PCARE_14_105546741_106302367	trans	chr14:105903537:T:C	1	chr14:105907227:T:C	rs139694830	14	105907227	T	C	0.8941	0.6378	-0.33028	0.0465063	1.2e-12	0.00637734	0.154831
PCARE	PCARE_14_105546741_106302367	trans	chr14:105903537:T:C	1	chr14:105907228:T:C	rs144430901	14	105907228	T	C	0.8942	0.6383	-0.33027	0.0465051	1.2e-12	0.00636987	0.15476
PCARE	PCARE_14_105546741_106302367	trans	chr14:105903537:T:C	1	chr14:105908325:T:A	rs113355267	14	105908325	T	A	0.8945	0.6401	-0.330167	0.0464995	1.2e-12	0.00631934	0.159476
PCARE	PCARE_14_105546741_106302367	trans	chr14:105903537:T:C	1	chr14:105909379:C:A	rs3794470	14	105909379	C	A	0.8958	0.6486	-0.329688	0.0464418	1.3e-12	0.00626173	0.154979
PCARE	PCARE_14_105546741_106302367	trans	chr14:105903537:T:C	1	chr14:105909247:C:T	rs3794469	14	105909247	C	T	0.8957	0.6488	-0.329545	0.0464284	1.3e-12	0.00620907	0.155435
PCARE	PCARE_14_105546741_106302367	trans	chr14:105903537:T:C	1	chr14:105892211:G:A	rs3794460	14	105892211	G	A	0.9172	0.7675	-0.33375	0.0471113	1.4e-12	0.00596779	0.164011
PCARE	PCARE_14_105546741_106302367	trans	chr14:105903537:T:C	1	chr14:105921137:T:C	rs59137576	14	105921137	T	C	0.9199	0.7884	-0.33264	0.047171	1.8e-12	0.00550652	0.158877
PCARE	PCARE_14_105546741_106302367	trans	chr14:105903537:T:C	1	chr14:105920902:G:A	rs58045806	14	105920902	G	A	0.9197	0.7905	-0.331799	0.0470625	1.8e-12	0.00542072	0.157988
PCARE	PCARE_14_105546741_106302367	trans	chr14:105903537:T:C	1	chr14:105894359:C:T	rs150427734	14	105894359	C	T	0.9148	0.7587	-0.330255	0.0467039	1.5e-12	0.00539349	0.164191
PCARE	PCARE_14_105546741_106302367	trans	chr14:105903537:T:C	1	chr14:105920164:C:T	rs112057769	14	105920164	C	T	0.9194	0.7882	-0.331535	0.0470408	1.8e-12	0.00532668	0.158961
PCARE	PCARE_14_105546741_106302367	trans	chr14:105903537:T:C	1	chr14:105923147:G:A	rs72715477	14	105923147	G	A	0.9194	0.786	-0.331958	0.0471067	1.8e-12	0.0053158	0.158175
PCARE	PCARE_14_105546741_106302367	trans	chr14:105903537:T:C	1	chr14:105920278:A:G	rs112860683	14	105920278	A	G	0.9193	0.7874	-0.331294	0.0470438	1.9e-12	0.00514548	0.15905
PCBD1	PCBD1_12_7361835_7540565	trans	chr12:7421785:G:A	1	chr12:7421785:G:A	rs115306944	12	7421785	A	G	0.1668	0.9859	0.28017	0.030695	6.9e-20	0.0421833	0.0343036
PCBD1	PCBD1_12_7361835_7540565	trans	chr12:7421785:G:A	1	chr12:7422056:T:G	rs7965607	12	7422056	G	T	0.1668	0.9862	0.28006	0.030686	7e-20	0.0417216	0.0343473
PCBD1	PCBD1_12_7361835_7540565	trans	chr12:7421785:G:A	1	chr12:7418904:A:G	rs79461431	12	7418904	G	A	0.1688	0.9862	0.27809	0.030472	7.1e-20	0.0415438	0.0341655
PCBD1	PCBD1_12_7361835_7540565	trans	chr12:7421785:G:A	1	chr12:7421776:C:T	rs200673039	12	7421776	T	C	0.1668	0.986	0.28007	0.030691	7.1e-20	0.0413231	0.00309295
PCBD1	PCBD1_12_7361835_7540565	trans	chr12:7421785:G:A	1	chr12:7400259:A:G	rs12312491	12	7400259	G	A	0.1689	0.9908	0.27712	0.030422	8.3e-20	0.0349742	0.034538
PCBD1	PCBD1_12_7361835_7540565	trans	chr12:7421785:G:A	1	chr12:7416664:C:T	rs10047555	12	7416664	T	C	0.1669	0.9881	0.27901	0.030652	8.8e-20	0.0332056	0.0344812
PCBD1	PCBD1_12_7361835_7540565	trans	chr12:7421785:G:A	1	chr12:7420475:T:A	rs11611373	12	7420475	A	T	0.1667	0.9858	0.2794	0.030698	8.8e-20	0.032955	0.0344975
PCBD1	PCBD1_12_7361835_7540565	trans	chr12:7421785:G:A	1	chr12:7422225:G:A	rs7973752	12	7422225	A	G	0.1671	0.9738	0.28045	0.030842	9.5e-20	0.0307102	0.0344209
PCBD1	PCBD1_12_7361835_7540565	trans	chr12:7421785:G:A	1	chr12:7398626:G:C	rs7489145	12	7398626	C	G	0.1669	0.9913	0.27863	0.030633	9.3e-20	0.0306564	0.0345421
PCBD1	PCBD1_12_7361835_7540565	trans	chr12:7421785:G:A	1	chr12:7398711:A:G	rs7487128	12	7398711	G	A	0.1669	0.9913	0.27863	0.030633	9.3e-20	0.0306564	0.034577
PCBD1	PCBD1_12_7361835_7540565	trans	chr12:7421785:G:A	1	chr12:7400325:C:T	rs12309831	12	7400325	T	C	0.1669	0.9909	0.27825	0.030632	1e-19	0.027537	0.0346015
PCBD1	PCBD1_12_7361835_7540565	trans	chr12:7421785:G:A	1	chr12:7400455:G:T	rs12305920	12	7400455	T	G	0.1669	0.9908	0.27825	0.030632	1e-19	0.027537	0.0345695
PCBD1	PCBD1_12_7361835_7540565	trans	chr12:7421785:G:A	1	chr12:7396400:C:G	rs4072796	12	7396400	G	C	0.1677	0.9999	0.2764	0.030429	1e-19	0.0272918	0.0344077
PCBD1	PCBD1_12_7361835_7540565	trans	chr12:7421785:G:A	1	chr12:7396413:C:T	rs4072797	12	7396413	T	C	0.1677	1	0.2764	0.030429	1e-19	0.0272918	0.0345542
PCBD1	PCBD1_12_7361835_7540565	trans	chr12:7421785:G:A	1	chr12:7401029:G:C	rs12306216	12	7401029	C	G	0.1686	0.9918	0.27615	0.030417	1.1e-19	0.0264179	0.034646
PCBD1	PCBD1_12_7361835_7540565	trans	chr12:7421785:G:A	1	chr12:7424074:T:C	rs144514831	12	7424074	C	T	0.167	0.9738	0.27955	0.030842	1.2e-19	0.0233719	0.0343026
PCBD1	PCBD1_12_7361835_7540565	trans	chr12:7421785:G:A	1	chr12:7391990:CCACT:C	rs141078694	12	7391990	C	CCACT	0.1664	0.9904	0.27803	0.030666	1.2e-19	0.023356	0.0344675
PCBD1	PCBD1_12_7361835_7540565	trans	chr12:7421785:G:A	1	chr12:7397590:G:A	rs4075106	12	7397590	A	G	0.1666	0.9923	0.27765	0.030628	1.2e-19	0.0231436	0.0345507
PCBD1	PCBD1_12_7361835_7540565	trans	chr12:7421785:G:A	1	chr12:7391988:CCCCA:C	rs958387370	12	7391988	C	CCCCA	0.1664	0.9899	0.27813	0.030682	1.2e-19	0.0231064	0
PCBD1	PCBD1_12_7361835_7540565	trans	chr12:7421785:G:A	1	chr12:7431101:C:T	rs79111708	12	7431101	T	C	0.167	0.9733	0.27952	0.03085	1.3e-19	0.022615	0.0343377
PCBD1	PCBD1_12_7361835_7540565	trans	chr12:7421785:G:A	1	chr12:7390128:C:T	rs12300843	12	7390128	T	C	0.1667	0.9904	0.2777	0.030657	1.3e-19	0.0216879	0.0346418
PCBD1	PCBD1_12_7361835_7540565	trans	chr12:7421785:G:A	1	chr12:7436572:G:C	rs77295020	12	7436572	C	G	0.1691	0.9636	0.27858	0.030767	1.4e-19	0.0215031	0.0341537
PCBD1	PCBD1_12_7361835_7540565	trans	chr12:7421785:G:A	1	chr12:7414545:AAATT:A	rs145739777	12	7414545	A	AAATT	0.1666	0.9869	0.27785	0.030683	1.3e-19	0.0215005	0.0342323
PCBD1	PCBD1_12_7361835_7540565	trans	chr12:7421785:G:A	1	chr12:7402820:G:C	rs4131305	12	7402820	C	G	0.1666	0.9918	0.2773	0.030627	1.4e-19	0.0208723	0.034396
PCBD1	PCBD1_12_7361835_7540565	trans	chr12:7421785:G:A	1	chr12:7427176:GAAC:G	rs34235937	12	7427176	G	GAAC	0.1669	0.9733	0.27904	0.030857	1.5e-19	0.0193328	0.0342772
PCBD1	PCBD1_12_7361835_7540565	trans	chr12:7421785:G:A	1	chr12:7426681:C:A	rs10845134	12	7426681	A	C	0.1669	0.9734	0.279	0.030853	1.5e-19	0.0191468	0.0343747
PCBD1	PCBD1_12_7361835_7540565	trans	chr12:7421785:G:A	1	chr12:7423538:G:T	rs114749801	12	7423538	T	G	0.1669	0.9734	0.27899	0.030856	1.5e-19	0.0191246	0.0341641
PCBD1	PCBD1_12_7361835_7540565	trans	chr12:7421785:G:A	1	chr12:7429517:C:T	rs12309292	12	7429517	T	C	0.1669	0.973	0.27894	0.03086	1.6e-19	0.0185897	0.0344279
PCBD1	PCBD1_12_7361835_7540565	trans	chr12:7421785:G:A	1	chr12:7435031:G:C	rs75036712	12	7435031	C	G	0.1671	0.9651	0.27991	0.030978	1.6e-19	0.0179417	0.0342268
PCBD1	PCBD1_12_7361835_7540565	trans	chr12:7421785:G:A	1	chr12:7407674:C:T	rs115655239	12	7407674	T	C	0.1666	0.9897	0.27728	0.030688	1.6e-19	0.0177724	0.0355772
PCBD1	PCBD1_12_7361835_7540565	trans	chr12:7421785:G:A	1	chr12:7437131:TTTTA:T	rs201003305	12	7437131	T	TTTTA	0.1685	0.9577	0.27947	0.030941	1.7e-19	0.0175351	0.0381437
PCBD1	PCBD1_12_7361835_7540565	trans	chr12:7421785:G:A	1	chr12:7437350:ATATT:A	rs200382222	12	7437350	A	ATATT	0.1685	0.9578	0.27941	0.030943	1.7e-19	0.017192	0.0766754
PCBD1	PCBD1_12_7361835_7540565	trans	chr12:7421785:G:A	1	chr12:7407872:C:T	rs76502535	12	7407872	T	C	0.1665	0.9886	0.27721	0.030705	1.7e-19	0.0166023	0.0342658
PCBD1	PCBD1_12_7361835_7540565	trans	chr12:7421785:G:A	1	chr12:7408432:C:T	rs12316441	12	7408432	T	C	0.1665	0.9889	0.27716	0.030701	1.7e-19	0.0165947	0.034464
PCBD1	PCBD1_12_7361835_7540565	trans	chr12:7421785:G:A	1	chr12:7410648:G:A	rs60514065	12	7410648	A	G	0.1661	0.9874	0.27691	0.030715	1.9e-19	0.0146547	0.034253
PCBD1	PCBD1_12_7361835_7540565	trans	chr12:7421785:G:A	1	chr12:7394123:A:AC	rs137936987	12	7394123	AC	A	0.167	0.9911	0.27595	0.030643	2.1e-19	0.0133435	0.0345924
PCBD1	PCBD1_12_7361835_7540565	trans	chr12:7421785:G:A	1	chr12:7421011:G:T	rs868024772	12	7421011	T	G	0.1652	0.9804	0.27753	0.030873	2.5e-19	0.0116752	1.98145e-05
PCBD1	PCBD1_12_7361835_7540565	trans	chr12:7421785:G:A	1	chr12:7431730:C:T	rs11053833	12	7431730	T	C	0.1658	0.9624	0.27927	0.031144	3e-19	0.00957271	0.0343113
PCBD1	PCBD1_12_7361835_7540565	trans	chr12:7421785:G:A	1	chr12:7431731:T:G	rs11053834	12	7431731	G	T	0.1658	0.9624	0.27927	0.031144	3e-19	0.00957271	0.0342895
PCBD1	PCBD1_12_7361835_7540565	trans	chr12:7421785:G:A	1	chr12:7439783:A:G	rs61742598	12	7439783	G	A	0.1658	0.9318	0.28369	0.031648	3.1e-19	0.00885718	0.0399176
PCBD1	PCBD1_12_7361835_7540565	trans	chr12:7421785:G:A	1	chr12:7439598:T:C	rs61748920	12	7439598	C	T	0.1658	0.9319	0.28369	0.031648	3.1e-19	0.0088566	0.0400683
PCDH1	PCDH1_14_105768248_106810875	trans	chr14:105968272:A:C	1	chr14:105968272:A:C	rs2005653	14	105968272	C	A	0.2361	0.5946	0.31015	0.03417	1.2e-19	0.239873	0.362094
PCDH1	PCDH1_14_105768248_106810875	trans	chr14:105968272:A:C	1	chr14:105967275:G:C	rs35351694	14	105967275	C	G	0.2554	0.6949	0.26734	0.030592	2.5e-18	0.0111588	0.3638
PCDH1	PCDH1_14_105768248_106810875	trans	chr14:105968272:A:C	1	chr14:106009296:G:A	rs12890946	14	106009296	A	G	0.2267	0.5177	0.32325	0.037028	2.8e-18	0.0109712	0.360223
PCDH1	PCDH1_14_105768248_106810875	trans	chr14:105968272:A:C	1	chr14:106009849:T:A	rs71205882	14	106009849	A	T	0.2267	0.5151	0.32364	0.037101	3e-18	0.0103519	0.360292
PCDH1	PCDH1_14_105768248_106810875	trans	chr14:105968272:A:C	1	chr14:106009052:T:C	rs12587177	14	106009052	C	T	0.2245	0.515	0.32487	0.037251	3e-18	0.010145	0.360655
PCDH1	PCDH1_14_105768248_106810875	trans	chr14:105968272:A:C	1	chr14:106009594:C:T	rs12892841	14	106009594	T	C	0.2272	0.5165	0.32284	0.037032	3.1e-18	0.00984237	0.360053
PCDH1	PCDH1_14_105768248_106810875	trans	chr14:105968272:A:C	1	chr14:105969728:A:ATG	rs35690483	14	105969728	ATG	A	0.2214	0.5655	0.31974	0.0358	4.5e-19	0.0640355	0.376932
PCDH1	PCDH1_14_105768248_106810875	trans	chr14:105968272:A:C	1	chr14:106011215:T:C	rs2338585	14	106011215	C	T	0.2215	0.3789	0.38951	0.043706	5.6e-19	0.0570697	0.359971
PCDH1	PCDH1_14_105768248_106810875	trans	chr14:105968272:A:C	1	chr14:106011265:T:A	rs77990958	14	106011265	A	T	0.2219	0.3788	0.38896	0.043677	5.9e-19	0.0537131	0.359274
PCDH1	PCDH1_14_105768248_106810875	trans	chr14:105968272:A:C	1	chr14:106011262:C:G	rs76193493	14	106011262	G	C	0.222	0.3789	0.38886	0.04367	5.9e-19	0.0533622	0.359445
PCDH1	PCDH1_14_105768248_106810875	trans	chr14:105968272:A:C	1	chr14:106011174:A:T	rs35202910	14	106011174	T	A	0.2221	0.3788	0.38885	0.04367	6e-19	0.0531407	0.360063
PCDH1	PCDH1_14_105768248_106810875	trans	chr14:105968272:A:C	1	chr14:106011387:C:G	rs78415004	14	106011387	G	C	0.2266	0.3903	0.37136	0.042712	3.7e-18	0.0085106	0.360017
PCDH1	PCDH1_14_105768248_106810875	trans	chr14:105968272:A:C	1	chr14:106009702:T:C	rs35902751	14	106009702	C	T	0.227	0.5149	0.32276	0.037097	3.6e-18	0.00844648	0.359711
PCDH1	PCDH1_14_105768248_106810875	trans	chr14:105968272:A:C	1	chr14:106009651:T:C	rs12891681	14	106009651	C	T	0.2268	0.5167	0.32234	0.037051	3.6e-18	0.0084218	0.359859
PCDH1	PCDH1_14_105768248_106810875	trans	chr14:105968272:A:C	1	chr14:105961002:G:A	rs112765826	14	105961002	A	G	0.2536	0.6898	0.26821	0.030814	3.3e-18	0.00825334	0.363778
PCDH1	PCDH1_14_105768248_106810875	trans	chr14:105968272:A:C	1	chr14:106005124:T:C	rs77346190	14	106005124	C	T	0.2278	0.5385	0.31615	0.036345	3.8e-18	0.00813351	0.379643
PCDH1	PCDH1_14_105768248_106810875	trans	chr14:105968272:A:C	1	chr14:106005119:G:A	rs1143505	14	106005119	A	G	0.2278	0.5385	0.31614	0.036344	3.8e-18	0.00811586	0.37966
PCDH1	PCDH1_14_105768248_106810875	trans	chr14:105968272:A:C	1	chr14:106011555:T:C	rs35015400	14	106011555	C	T	0.2266	0.3898	0.37035	0.042771	5.1e-18	0.00622761	0.35935
PCDH1	PCDH1_14_105768248_106810875	trans	chr14:105968272:A:C	1	chr14:106003257:T:C	rs12588440	14	106003257	C	T	0.2279	0.5483	0.31194	0.035999	5e-18	0.00609291	0.379699
PCDH1	PCDH1_14_105768248_106810875	trans	chr14:105968272:A:C	1	chr14:106011540:G:A	rs67403491	14	106011540	A	G	0.227	0.3904	0.36969	0.042706	5.2e-18	0.00609162	0.359947
PCDH1	PCDH1_14_105768248_106810875	trans	chr14:105968272:A:C	1	chr14:106007996:T:C	rs12880829	14	106007996	C	T	0.2249	0.5343	0.31729	0.036641	5.3e-18	0.00585921	0.376852
PCDH1	PCDH1_14_105768248_106810875	trans	chr14:105968272:A:C	1	chr14:106003066:A:AT	rs34994761	14	106003066	AT	A	0.2261	0.5464	0.31309	0.036155	5.3e-18	0.00579923	0.379387
PCDH1	PCDH1_14_105768248_106810875	trans	chr14:105968272:A:C	1	chr14:106010353:G:A	rs7160187	14	106010353	A	G	0.2279	0.3923	0.36752	0.042501	5.6e-18	0.00563493	0.360227
PCDH1	PCDH1_14_105768248_106810875	trans	chr14:105968272:A:C	1	chr14:106010715:G:A	rs2338592	14	106010715	A	G	0.2287	0.3915	0.36713	0.042502	6.1e-18	0.00518948	0.360329
PCDH1	PCDH1_14_105768248_106810875	trans	chr14:105968272:A:C	1	chr14:106010393:G:A	rs7160322	14	106010393	A	G	0.2285	0.3922	0.36669	0.042469	6.3e-18	0.00501869	0.360357
PCDH1	PCDH1_14_105768248_106810875	trans	chr14:105968272:A:C	1	chr14:106010489:G:C	rs7160650	14	106010489	C	G	0.2286	0.392	0.36666	0.042481	6.5e-18	0.0049035	0.36009
PCDH1	PCDH1_14_105768248_106810875	trans	chr14:105968272:A:C	1	chr14:106010211:T:C	rs7160117	14	106010211	C	T	0.2285	0.3917	0.3667	0.042493	6.6e-18	0.00483525	0.360264
PCDH1	PCDH1_14_105768248_106810875	trans	chr14:105968272:A:C	1	chr14:106006038:A:G	rs34062136	14	106006038	G	A	0.2286	0.5419	0.31205	0.036176	7.1e-18	0.00432306	0.379846
PCDH1	PCDH1_14_105768248_106810875	trans	chr14:105968272:A:C	1	chr14:105975073:CG:C	rs74669125	14	105975073	C	CG	0.2807	0.4833	0.3111	0.036045	7.3e-18	0.00414066	0.482874
PCDH1	PCDH1_14_105768248_106810875	trans	chr14:105968272:A:C	1	chr14:106005773:G:A	rs2338598	14	106005773	A	G	0.2283	0.5426	0.3118	0.036173	7.5e-18	0.00408793	0.380074
PCDH1	PCDH1_14_105768248_106810875	trans	chr14:105968272:A:C	1	chr14:105969634:T:A	rs2338616	14	105969634	A	T	0.2571	0.6994	0.26745	0.030437	1.6e-18	0.0173412	0.377355
PCDH1	PCDH1_14_105768248_106810875	trans	chr14:105968272:A:C	1	chr14:106000203:C:T	rs34014391	14	106000203	T	C	0.2255	0.5463	0.31739	0.036227	2.2e-18	0.0140832	0.037236
PCDH1	PCDH1_14_105768248_106810875	trans	chr14:105968272:A:C	1	chr14:105999781:C:G	rs371118213	14	105999781	G	C	0.2295	0.553	0.31309	0.035764	2.3e-18	0.0132757	5.47405e-05
PCDH1	PCDH1_14_105768248_106810875	trans	chr14:105968272:A:C	1	chr14:106000236:C:T	rs35114446	14	106000236	T	C	0.225	0.5447	0.31788	0.036313	2.3e-18	0.0132382	0.0237793
PCDH1	PCDH1_14_105768248_106810875	trans	chr14:105968272:A:C	1	chr14:105958224:T:TG	rs781812373	14	105958224	TG	T	0.2533	0.6859	0.27037	0.030868	2.1e-18	0.0129997	0.363852
PCDH1	PCDH1_14_105768248_106810875	trans	chr14:105968272:A:C	1	chr14:106000217:C:T	rs35646550	14	106000217	T	C	0.2263	0.547	0.31639	0.036152	2.4e-18	0.0129554	0.0319415
PCDH1	PCDH1_14_105768248_106810875	trans	chr14:105968272:A:C	1	chr14:105999916:A:G	rs34391782	14	105999916	G	A	0.2288	0.5545	0.31275	0.035762	2.5e-18	0.0122256	0.371721
PCDH1	PCDH1_14_105768248_106810875	trans	chr14:105968272:A:C	1	chr14:105966252:C:T	rs12884400	14	105966252	T	C	0.2562	0.6922	0.26767	0.030615	2.4e-18	0.0115939	0.363817
PCDH1	PCDH1_14_105768248_106810875	trans	chr14:105968272:A:C	1	chr14:106009744:C:T	rs34641086	14	106009744	T	C	0.24	0.4811	0.3284	0.03759	2.7e-18	0.011527	0.359769
PCDH1	PCDH1_14_105768248_106810875	trans	chr14:105968272:A:C	1	chr14:105967997:C:T	rs1985734	14	105967997	T	C	0.2555	0.695	0.26735	0.030584	2.4e-18	0.0114167	0.363775
PCDH1	PCDH1_14_105768248_106810875	trans	chr14:105968272:A:C	1	chr14:105968092:G:C	rs1985735	14	105968092	C	G	0.2554	0.695	0.26734	0.030585	2.4e-18	0.0113594	0.363674
PCDH1	PCDH1_14_105768248_106810875	trans	chr14:105968272:A:C	1	chr14:105955664:C:T	rs34894886	14	105955664	T	C	0.2581	0.6852	0.26144	0.030653	1.5e-17	0.00178237	0.364201
PCDH1	PCDH1_14_105768248_106810875	trans	chr14:105968272:A:C	1	chr14:106002729:A:G	rs4774047	14	106002729	G	A	0.2508	0.6507	0.27131	0.031855	1.7e-17	0.00161984	0.379805
PCDH1	PCDH1_14_105768248_106810875	trans	chr14:105968272:A:C	1	chr14:106004191:A:G	rs2338604	14	106004191	G	A	0.2531	0.6521	0.27001	0.031715	1.7e-17	0.001555	0.379474
PCDH1	PCDH1_14_105768248_106810875	trans	chr14:105968272:A:C	1	chr14:106003326:T:C	rs12588455	14	106003326	C	T	0.2531	0.6522	0.26995	0.031711	1.7e-17	0.00154292	0.379855
PCDH1	PCDH1_14_105768248_106810875	trans	chr14:105968272:A:C	1	chr14:106004946:T:C	rs1055017	14	106004946	C	T	0.2531	0.652	0.26994	0.031714	1.7e-17	0.00153062	0.379863
PCDH1	PCDH1_14_105768248_106810875	trans	chr14:105968272:A:C	1	chr14:106009601:A:G	rs34118325	14	106009601	G	A	0.2272	0.5167	0.32266	0.037022	3.2e-18	0.00962294	0.359768
PCDH1	PCDH1_14_105768248_106810875	trans	chr14:105968272:A:C	1	chr14:105968865:G:A	rs35495409	14	105968865	A	G	0.2572	0.6988	0.26523	0.03042	3e-18	0.00956041	0.373106
PCDH1	PCDH1_14_105768248_106810875	trans	chr14:105968272:A:C	1	chr14:106008934:G:A	rs11160906	14	106008934	A	G	0.2265	0.5203	0.32185	0.036937	3.2e-18	0.00944745	0.358773
PCDH1	PCDH1_14_105768248_106810875	trans	chr14:105968272:A:C	1	chr14:105970691:G:A	rs67875134	14	105970691	A	G	0.2526	0.716	0.26373	0.030252	3e-18	0.00930007	0.376096
PCDH1	PCDH1_14_105768248_106810875	trans	chr14:105968272:A:C	1	chr14:105962399:G:A	rs12589403	14	105962399	A	G	0.2549	0.6932	0.26737	0.030684	3.1e-18	0.00908024	0.365108
PCDH1	PCDH1_14_105768248_106810875	trans	chr14:105968272:A:C	1	chr14:106001645:G:A	rs3764173	14	106001645	A	G	0.2531	0.6522	0.26982	0.031711	1.8e-17	0.00148989	0.37928
PCDH1	PCDH1_14_105768248_106810875	trans	chr14:105968272:A:C	1	chr14:106001792:A:T	rs3764175	14	106001792	T	A	0.2531	0.6521	0.26979	0.031713	1.8e-17	0.00147149	0.379696
PCDH1	PCDH1_14_105768248_106810875	trans	chr14:105968272:A:C	1	chr14:106002494:A:C	rs4774046	14	106002494	C	A	0.2532	0.652	0.26976	0.031712	1.8e-17	0.00145941	0.379912
PCDH1	PCDH1_14_105768248_106810875	trans	chr14:105968272:A:C	1	chr14:106004286:A:T	rs11160905	14	106004286	T	A	0.2532	0.652	0.26975	0.031713	1.8e-17	0.00145436	0.382023
PCDH1	PCDH1_14_105768248_106810875	trans	chr14:105968272:A:C	1	chr14:106002394:C:T	rs4773963	14	106002394	T	C	0.2532	0.652	0.26974	0.031712	1.8e-17	0.00145378	0.379981
PCDH1	PCDH1_14_105768248_106810875	trans	chr14:105968272:A:C	1	chr14:106004166:A:T	rs12586323	14	106004166	T	A	0.2532	0.652	0.26971	0.031711	1.8e-17	0.00144484	0.379657
PCDH1	PCDH1_14_105768248_106810875	trans	chr14:105968272:A:C	1	chr14:106016384:G:A	rs58939409	14	106016384	A	G	0.2268	0.3831	0.36649	0.043187	2.2e-17	0.00139466	0.35899
PCDH1	PCDH1_14_105768248_106810875	trans	chr14:105968272:A:C	1	chr14:106004133:C:T	rs2338605	14	106004133	T	C	0.2533	0.6511	0.26951	0.031713	1.9e-17	0.00136004	0.380049
PCDH1	PCDH1_14_105768248_106810875	trans	chr14:105968272:A:C	1	chr14:106001848:A:C	rs60808632	14	106001848	C	A	0.2523	0.6507	0.27003	0.03178	2e-17	0.00134814	0.379506
PCDH1	PCDH1_14_105768248_106810875	trans	chr14:105968272:A:C	1	chr14:106004207:A:C	rs2338602	14	106004207	C	A	0.2507	0.6511	0.27044	0.031851	2.1e-17	0.00128655	0.379346
PCDH1	PCDH1_14_105768248_106810875	trans	chr14:105968272:A:C	1	chr14:106002195:C:A	rs34527053	14	106002195	A	C	0.2484	0.6496	0.27163	0.032002	2.1e-17	0.00127345	0.379179
PCDH1	PCDH1_14_105768248_106810875	trans	chr14:105968272:A:C	1	chr14:106016332:A:C	rs57786658	14	106016332	C	A	0.227	0.3834	0.36535	0.043145	2.6e-17	0.0011979	0.358599
PCDH1	PCDH1_14_105768248_106810875	trans	chr14:105968272:A:C	1	chr14:106016398:C:A	rs59715871	14	106016398	A	C	0.2271	0.3828	0.36578	0.043194	2.6e-17	0.00119753	0.358793
PCDH1	PCDH1_14_105768248_106810875	trans	chr14:105968272:A:C	1	chr14:106005385:G:A	rs36065697	14	106005385	A	G	0.2228	0.5372	0.31513	0.036673	9.4e-18	0.00324176	0.378171
PCDH1	PCDH1_14_105768248_106810875	trans	chr14:105968272:A:C	1	chr14:105999886:T:C	rs35226471	14	105999886	C	T	0.2539	0.6531	0.27206	0.031641	8.2e-18	0.00318775	0.371796
PCDH1	PCDH1_14_105768248_106810875	trans	chr14:105968272:A:C	1	chr14:106012764:T:A	rs11160908	14	106012764	A	T	0.2252	0.3823	0.37071	0.043257	1.1e-17	0.00289337	0.358448
PCDH1	PCDH1_14_105768248_106810875	trans	chr14:105968272:A:C	1	chr14:105999904:G:T	rs34641660	14	105999904	T	G	0.2547	0.6543	0.26964	0.031595	1.4e-17	0.00184953	0.419224
PCDH1	PCDH1_14_105768248_106810875	trans	chr14:105968272:A:C	1	chr14:106005398:G:A	rs1143496	14	106005398	A	G	0.2251	0.5402	0.31371	0.036443	8.3e-18	0.00371533	0.379777
PCDH1	PCDH1_14_105768248_106810875	trans	chr14:105968272:A:C	1	chr14:106010022:G:A	rs71205883	14	106010022	A	G	0.228	0.391	0.3661	0.042576	8.6e-18	0.00368313	0.360091
PCDH1	PCDH1_14_105768248_106810875	trans	chr14:105968272:A:C	1	chr14:106005871:G:A	rs2879214	14	106005871	A	G	0.2285	0.5422	0.31172	0.036173	7.6e-18	0.00400763	0.380285
PCDH1	PCDH1_14_105768248_106810875	trans	chr14:105968272:A:C	1	chr14:106005239:A:C	rs34874585	14	106005239	C	A	0.2279	0.5417	0.312	0.036219	7.8e-18	0.00390256	0.379865
PCDH1	PCDH1_14_105768248_106810875	trans	chr14:105968272:A:C	1	chr14:106005204:T:C	rs34069216	14	106005204	C	T	0.2282	0.5413	0.31129	0.036221	9.4e-18	0.00326821	0.379981
PCDH1	PCDH1_14_105768248_106810875	trans	chr14:105968272:A:C	1	chr14:106002837:C:G	rs4774048	14	106002837	G	C	0.2538	0.6535	0.26936	0.031651	1.8e-17	0.00150852	0.379239
PCDH1	PCDH1_14_105768248_106810875	trans	chr14:105968272:A:C	1	chr14:106005379:A:C	rs35966079	14	106005379	C	A	0.2251	0.5406	0.31335	0.036427	8.7e-18	0.00351135	0.380489
PCDH1	PCDH1_14_105768248_106810875	trans	chr14:105968272:A:C	1	chr14:106009931:A:T	rs35132310	14	106009931	T	A	0.2282	0.3917	0.36545	0.04253	9.1e-18	0.00349316	0.360069
PCDH1	PCDH1_14_105768248_106810875	trans	chr14:105968272:A:C	1	chr14:106001933:G:A	rs55985216	14	106001933	A	G	0.253	0.6522	0.2699	0.031712	1.8e-17	0.00151654	0.379476
PCDH1	PCDH1_14_105768248_106810875	trans	chr14:105968272:A:C	1	chr14:106003213:AC:A	rs36039120	14	106003213	A	AC	0.2531	0.6522	0.26987	0.03171	1.8e-17	0.00151092	0.379726
PCDH1	PCDH1_14_105768248_106810875	trans	chr14:105968272:A:C	1	chr14:106002858:G:A	rs7155366	14	106002858	A	G	0.2531	0.6522	0.26989	0.03171	1.7e-17	0.00152147	0.379348
PCDH1	PCDH1_14_105768248_106810875	trans	chr14:105968272:A:C	1	chr14:106004523:C:T	rs7493051	14	106004523	T	C	0.2531	0.6522	0.26989	0.031711	1.8e-17	0.00151668	0.380018
PCDH1	PCDH1_9_133182305_133522426	trans	chr9:133277095:C:T	1	chr9:133253171:T:C	rs77693339	9	133253171	C	T	0.2177	0.9853	0.26172	0.027654	2.8e-21	0.0184468	0.0782574
PCDH1	PCDH1_9_133182305_133522426	trans	chr9:133277095:C:T	1	chr9:133254260:G:A	rs8176759	9	133254260	A	G	0.2176	0.987	0.26142	0.027638	2.9e-21	0.017456	0.0796824
PCDH1	PCDH1_9_133182305_133522426	trans	chr9:133277095:C:T	1	chr9:133254328:C:T	rs1137827	9	133254328	T	C	0.2182	0.9938	0.26073	0.027523	2.5e-21	0.0201086	0.0796694
PCDH1	PCDH1_9_133182305_133522426	trans	chr9:133277095:C:T	1	chr9:133255354:C:T	rs187099314	9	133255354	T	C	0.2186	0.9965	0.26016	0.027469	2.6e-21	0.0197597	0.0983721
PCDH1	PCDH1_9_133182305_133522426	trans	chr9:133277095:C:T	1	chr9:133255935:G:T	rs8176746	9	133255935	T	G	0.2192	1	0.2593	0.027394	2.7e-21	0.0187084	0.0795261
PCDH1	PCDH1_9_133182305_133522426	trans	chr9:133277095:C:T	1	chr9:133277095:C:T	rs8176632	9	133277095	T	C	0.2196	0.983	0.26588	0.027576	5e-22	0.0993025	0.14502
PCDH1	PCDH1_9_133182305_133522426	trans	chr9:133277095:C:T	1	chr9:133266900:A:C	rs8176671	9	133266900	C	A	0.2197	0.9945	0.26442	0.027466	5.7e-22	0.0859164	0.0815412
PCDH1	PCDH1_9_133182305_133522426	trans	chr9:133277095:C:T	1	chr9:133269042:A:G	rs8176662	9	133269042	G	A	0.2197	0.9942	0.2644	0.027466	5.8e-22	0.0854182	0.0781149
PCDH1	PCDH1_9_133182305_133522426	trans	chr9:133277095:C:T	1	chr9:133270880:T:C	rs79343853	9	133270880	C	T	0.2198	0.9945	0.26439	0.027472	5.9e-22	0.0831549	0.0781158
PCDH1	PCDH1_9_133182305_133522426	trans	chr9:133277095:C:T	1	chr9:133273734:C:T	rs8176644	9	133273734	T	C	0.2198	0.9947	0.26424	0.027469	6.2e-22	0.0794794	0.0774503
PCDH1	PCDH1_9_133182305_133522426	trans	chr9:133277095:C:T	1	chr9:133255928:C:G	rs8176747	9	133255928	G	C	0.2186	0.9969	0.26021	0.027463	2.5e-21	0.0204878	0.0795672
PCDH1	PCDH1_9_133182305_133522426	trans	chr9:133277095:C:T	1	chr9:133266772:C:T	rs8176672	9	133266772	T	C	0.2199	0.9948	0.26239	0.027415	9.9e-22	0.0504796	0.0795491
PCDH1	PCDH1_9_133182305_133522426	trans	chr9:133277095:C:T	1	chr9:133262254:C:T	rs8176693	9	133262254	T	C	0.2186	0.9956	0.26185	0.027477	1.5e-21	0.0348939	0.0795541
PCDH1	PCDH1_9_133182305_133522426	trans	chr9:133277095:C:T	1	chr9:133256205:G:C	rs7853989	9	133256205	C	G	0.2187	0.9966	0.26158	0.02747	1.6e-21	0.0329512	0.102377
PCDH1	PCDH1_9_133182305_133522426	trans	chr9:133277095:C:T	1	chr9:133256074:G:A	rs8176741	9	133256074	A	G	0.2185	0.9967	0.26155	0.027468	1.6e-21	0.0327369	0.0798417
PCDH1	PCDH1_9_133182305_133522426	trans	chr9:133277095:C:T	1	chr9:133255635:C:T	rs8176751	9	133255635	T	C	0.2206	0.9942	0.26074	0.027388	1.6e-21	0.0321039	0.102181
PCDH1	PCDH1_9_133182305_133522426	trans	chr9:133277095:C:T	1	chr9:133256028:C:T	rs8176743	9	133256028	T	C	0.2185	0.9967	0.26147	0.027468	1.6e-21	0.0316192	0.0795615
PCDH1	PCDH1_9_133182305_133522426	trans	chr9:133277095:C:T	1	chr9:133257567:T:C	rs75179845	9	133257567	C	T	0.2188	0.9965	0.26142	0.027463	1.6e-21	0.031485	0.0754834
PCDH1	PCDH1_9_133182305_133522426	trans	chr9:133277095:C:T	1	chr9:133256781:T:C	rs8176733	9	133256781	C	T	0.2188	0.9969	0.26138	0.027463	1.7e-21	0.031022	0.10225
PCDH1	PCDH1_9_133182305_133522426	trans	chr9:133277095:C:T	1	chr9:133257138:T:C	rs8176730	9	133257138	C	T	0.2183	0.9938	0.2619	0.027525	1.7e-21	0.0303523	0.10212
PCDH1	PCDH1_9_133182305_133522426	trans	chr9:133277095:C:T	1	chr9:133257129:G:A	rs2073823	9	133257129	A	G	0.2183	0.9938	0.2619	0.027526	1.7e-21	0.0303068	0.102298
PCDH1	PCDH1_9_133182305_133522426	trans	chr9:133277095:C:T	1	chr9:133257367:C:A	rs8176722	9	133257367	A	C	0.2193	1	0.26051	0.027397	1.8e-21	0.0286043	0.102315
PCDH1	PCDH1_9_133182305_133522426	trans	chr9:133277095:C:T	1	chr9:133256508:C:T	rs7855255	9	133256508	T	C	0.2188	0.9962	0.26123	0.027476	1.8e-21	0.0282453	0.102203
PCDH1	PCDH1_9_133182305_133522426	trans	chr9:133277095:C:T	1	chr9:133266092:G:A	rs13299342	9	133266092	A	G	0.2205	0.9949	0.25968	0.027354	2.1e-21	0.0243712	0.144854
PCDH12	PCDH12_5_141838958_142005398	cis	chr5:141957561:C:T	1	chr5:141957561:C:T	rs164076	5	141957561	C	T	0.1878	0.9986	-0.29625	0.029238	1.4e-24	0.216529	0.494953
PCDH12	PCDH12_5_141838958_142005398	cis	chr5:141957561:C:T	1	chr5:141956699:G:T	rs164075	5	141956699	G	T	0.1861	0.9995	-0.29518	0.02928	2.4e-24	0.133441	0.480404
PCDH12	PCDH12_5_141838958_142005398	cis	chr5:141957561:C:T	1	chr5:141955719:G:A	rs164074	5	141955719	G	A	0.1825	0.9998	-0.29672	0.029417	2.3e-24	0.133246	0.466856
PCDH12	PCDH12_5_141838958_142005398	cis	chr5:141957561:C:T	1	chr5:141950046:T:C	rs164084	5	141950046	T	C	0.196	0.9332	-0.29828	0.029688	3.2e-24	0.0970204	0.480054
PCDH12	PCDH12_5_141838958_142005398	cis	chr5:141957561:C:T	1	chr5:141945058:C:T	rs153148	5	141945058	C	T	0.2053	0.8727	-0.30305	0.030115	2.6e-24	0.106441	0.479593
PCDH12	PCDH12_5_141838958_142005398	cis	chr5:141957561:C:T	1	chr5:141955676:A:G	rs164073	5	141955676	A	G	0.1896	0.9435	-0.29625	0.029807	1.1e-23	0.0316285	0.442599
PCDH12	PCDH12_5_141838958_142005398	cis	chr5:141957561:C:T	1	chr5:141922771:T:C	rs3761760	5	141922771	T	C	0.2115	0.829	-0.30321	0.030543	1.2e-23	0.025543	0.476881
PCDH12	PCDH12_5_141838958_142005398	cis	chr5:141957561:C:T	1	chr5:141940429:AGCCCACC:A	rs36218512	5	141940429	AGCCCACC	A	0.2284	0.8481	-0.29165	0.029449	1.2e-23	0.0215593	0.481525
PCDH12	PCDH12_5_141838958_142005398	cis	chr5:141957561:C:T	1	chr5:141947397:T:C	rs108042	5	141947397	T	C	0.1953	0.9319	-0.29705	0.029719	5.9e-24	0.0523941	0.478217
PCDH12	PCDH12_5_141838958_142005398	cis	chr5:141957561:C:T	1	chr5:141954489:A:G	rs164086	5	141954489	A	G	0.1811	0.9999	-0.29567	0.029479	4.3e-24	0.0795235	0.443841
PCDH12	PCDH12_5_141838958_142005398	cis	chr5:141957561:C:T	1	chr5:141954122:GA:G	rs3838246	5	141954122	GA	G	0.1932	0.9382	-0.29621	0.029758	8.7e-24	0.0360369	0.481401
PCDH12	PCDH12_5_141838958_142005398	cis	chr5:141957561:C:T	1	chr5:141953754:G:A	rs164085	5	141953754	G	A	0.1936	0.933	-0.29535	0.029803	1.4e-23	0.0239232	0.480481
PCDH12	PCDH12_9_133155599_133543074	trans	chr9:133256508:C:T	1	chr9:133256508:C:T	rs7855255	9	133256508	T	C	0.2191	0.9962	0.30856	0.027455	1.5e-29	0.117286	0.102203
PCDH12	PCDH12_9_133155599_133543074	trans	chr9:133256508:C:T	1	chr9:133257567:T:C	rs75179845	9	133257567	C	T	0.2191	0.9965	0.30785	0.027443	1.9e-29	0.0871845	0.0754834
PCDH12	PCDH12_9_133155599_133543074	trans	chr9:133256508:C:T	1	chr9:133257367:C:A	rs8176722	9	133257367	A	C	0.2196	1	0.30708	0.027376	1.9e-29	0.0853808	0.102315
PCDH12	PCDH12_9_133155599_133543074	trans	chr9:133256508:C:T	1	chr9:133262254:C:T	rs8176693	9	133262254	T	C	0.2189	0.9956	0.30695	0.027456	2.9e-29	0.050942	0.0795541
PCDH12	PCDH12_9_133155599_133543074	trans	chr9:133256508:C:T	1	chr9:133256074:G:A	rs8176741	9	133256074	A	G	0.2188	0.9967	0.3069	0.027447	2.9e-29	0.0454272	0.0798417
PCDH12	PCDH12_9_133155599_133543074	trans	chr9:133256508:C:T	1	chr9:133256205:G:C	rs7853989	9	133256205	C	G	0.219	0.9966	0.30813	0.027449	1.8e-29	0.0880474	0.102377
PCDH12	PCDH12_9_133155599_133543074	trans	chr9:133256508:C:T	1	chr9:133257138:T:C	rs8176730	9	133257138	C	T	0.2186	0.9938	0.30876	0.027504	1.8e-29	0.097996	0.10212
PCDH12	PCDH12_9_133155599_133543074	trans	chr9:133256508:C:T	1	chr9:133257129:G:A	rs2073823	9	133257129	A	G	0.2186	0.9938	0.30876	0.027505	1.8e-29	0.0975829	0.102298
PCDH12	PCDH12_9_133155599_133543074	trans	chr9:133256508:C:T	1	chr9:133256028:C:T	rs8176743	9	133256028	T	C	0.2189	0.9967	0.30674	0.027448	3.1e-29	0.0408334	0.0795615
PCDH12	PCDH12_9_133155599_133543074	trans	chr9:133256508:C:T	1	chr9:133256781:T:C	rs8176733	9	133256781	C	T	0.2191	0.9969	0.30788	0.027443	1.9e-29	0.088716	0.10225
PCDH12	PCDH12_9_133155599_133543074	trans	chr9:133256508:C:T	1	chr9:133273734:C:T	rs8176644	9	133273734	T	C	0.22	0.9947	0.30493	0.027449	6.7e-29	0.0192285	0.0774503
PCDH12	PCDH12_9_133155599_133543074	trans	chr9:133256508:C:T	1	chr9:133270880:T:C	rs79343853	9	133270880	C	T	0.22	0.9945	0.30489	0.027452	6.8e-29	0.0183866	0.0781158
PCDH12	PCDH12_9_133155599_133543074	trans	chr9:133256508:C:T	1	chr9:133253728:A:T	rs10793962	9	133253728	T	A	0.2175	0.9848	0.3078	0.02766	5.3e-29	0.0169985	0.0796778
PCDH12	PCDH12_9_133155599_133543074	trans	chr9:133256508:C:T	1	chr9:133254260:G:A	rs8176759	9	133254260	A	G	0.2179	0.987	0.30711	0.027617	5.7e-29	0.0156984	0.0796824
PCDH12	PCDH12_9_133155599_133543074	trans	chr9:133256508:C:T	1	chr9:133269042:A:G	rs8176662	9	133269042	G	A	0.2199	0.9942	0.30462	0.027446	7.4e-29	0.0155882	0.0781149
PCDH12	PCDH12_9_133155599_133543074	trans	chr9:133256508:C:T	1	chr9:133254328:C:T	rs1137827	9	133254328	T	C	0.2185	0.9938	0.30583	0.027502	5.7e-29	0.0154945	0.0796694
PCDH12	PCDH12_9_133155599_133543074	trans	chr9:133256508:C:T	1	chr9:133266900:A:C	rs8176671	9	133266900	C	A	0.2199	0.9945	0.30459	0.027446	7.5e-29	0.0152698	0.0815412
PCDH12	PCDH12_9_133155599_133543074	trans	chr9:133256508:C:T	1	chr9:133266772:C:T	rs8176672	9	133266772	T	C	0.2201	0.9948	0.30409	0.027395	7.2e-29	0.0150827	0.0795491
PCDH12	PCDH12_9_133155599_133543074	trans	chr9:133256508:C:T	1	chr9:133255928:C:G	rs8176747	9	133255928	G	C	0.219	0.9969	0.30502	0.027442	6.1e-29	0.0142991	0.0795672
PCDH12	PCDH12_9_133155599_133543074	trans	chr9:133256508:C:T	1	chr9:133255935:G:T	rs8176746	9	133255935	T	G	0.2195	1	0.3042	0.027373	6.2e-29	0.0136915	0.0795261
PCDH12	PCDH12_9_133155599_133543074	trans	chr9:133261662:G:A	2	chr9:133261662:G:A	rs687621	9	133261662	G	A	0.4433	1	0.029589	0.022868	0.2	0.164747	0.343657
PCDH12	PCDH12_9_133155599_133543074	trans	chr9:133261662:G:A	2	chr9:133263862:A:C	rs657152	9	133263862	A	C	0.4317	1	0.022275	0.022963	0.34	0.13551	0.367054
PCDH12	PCDH12_9_133155599_133543074	trans	chr9:133261662:G:A	2	chr9:133261703:A:G	rs687289	9	133261703	A	G	0.4394	1	0.034349	0.022928	0.13	0.0764363	0.343638
PCDH12	PCDH12_9_133155599_133543074	trans	chr9:133261662:G:A	2	chr9:133270565:G:A	rs2769071	9	133270565	G	A	0.4442	0.985	0.03396	0.023109	0.14	0.0271317	0.345097
PCDH12	PCDH12_9_133155599_133543074	trans	chr9:133261662:G:A	2	chr9:133270497:GA:G	rs34357864	9	133270497	GA	G	0.4441	0.9854	0.033989	0.023105	0.14	0.0267258	0.344193
PCDH12	PCDH12_9_133155599_133543074	trans	chr9:133261662:G:A	2	chr9:133270074:T:A	rs582094	9	133270074	T	A	0.4418	0.9858	0.033426	0.02309	0.15	0.0256514	0.341339
PCDH12	PCDH12_9_133155599_133543074	trans	chr9:133261662:G:A	2	chr9:133270061:G:A	rs582118	9	133270061	G	A	0.4418	0.9856	0.033465	0.023091	0.15	0.0254241	0.343273
PCDH12	PCDH12_9_133155599_133543074	trans	chr9:133261662:G:A	2	chr9:133270584:A:AAGAAGGGAAATTAATAAATATT	rs57738738	9	133270584	A	AAGAAGGGAAATTAATAAATATT	0.4446	0.9841	0.034284	0.023113	0.14	0.0244037	0.34525
PCDH12	PCDH12_9_133155599_133543074	trans	chr9:133261662:G:A	2	chr9:133257521:T:TC	rs8176719	9	133257521	TC	T	0.436	0.994	0.038803	0.023047	0.093	0.0242765	0.364694
PCDH12	PCDH12_9_133155599_133543074	trans	chr9:133261662:G:A	2	chr9:133266790:C:A	rs514659	9	133266790	C	A	0.4436	0.9896	0.035868	0.023037	0.12	0.0220329	0.344736
PCDH12	PCDH12_9_133155599_133543074	trans	chr9:133261662:G:A	2	chr9:133273682:A:T	rs8176645	9	133273682	A	T	0.4453	0.9883	0.03546	0.023061	0.13	0.0182146	0.366821
PCDH12	PCDH12_9_133155599_133543074	trans	chr9:133261662:G:A	2	chr9:133270797:T:A	rs676457	9	133270797	T	A	0.4443	0.988	0.036028	0.023058	0.12	0.0174662	0.344596
PCDH12	PCDH12_9_133155599_133543074	trans	chr9:133261662:G:A	2	chr9:133271001:T:C	rs527210	9	133271001	T	C	0.4442	0.9884	0.036081	0.023056	0.12	0.0171426	0.341151
PCDH12	PCDH12_9_133155599_133543074	trans	chr9:133261662:G:A	2	chr9:133271059:GGTGT:G	rs1205027264	9	133271059	GGTGT	G	0.4442	0.9884	0.036081	0.023056	0.12	0.0171426	0.0263761
PCDH12	PCDH12_9_133155599_133543074	trans	chr9:133261662:G:A	2	chr9:133271249:A:T	rs674302	9	133271249	A	T	0.4465	0.9836	0.035662	0.02308	0.12	0.0168163	0.344122
PCDH12	PCDH12_9_133155599_133543074	trans	chr9:133261662:G:A	2	chr9:133268030:G:A	rs612169	9	133268030	G	A	0.441	1	0.036056	0.022936	0.12	0.0164802	0.344075
PCDH12	PCDH12_9_133155599_133543074	trans	chr9:133261662:G:A	2	chr9:133273680:C:CA	rs1488636350	9	133273680	C	CA	0.4452	0.9884	0.035752	0.023056	0.12	0.0164653	0.36706
PCDH12	PCDH12_9_133155599_133543074	trans	chr9:133261662:G:A	2	chr9:133269548:A:G	rs492488	9	133269548	A	G	0.4435	0.9899	0.036356	0.023035	0.12	0.0162064	0.344217
PCDH12	PCDH12_9_133155599_133543074	trans	chr9:133261662:G:A	2	chr9:133267587:T:A	rs543040	9	133267587	T	A	0.4435	0.9899	0.036357	0.023035	0.12	0.0161999	0.346511
PCDH12	PCDH12_9_133155599_133543074	trans	chr9:133261662:G:A	2	chr9:133267960:T:C	rs545971	9	133267960	T	C	0.4435	0.9899	0.036357	0.023035	0.12	0.0161999	0.34444
PCDH12	PCDH12_9_133155599_133543074	trans	chr9:133261662:G:A	2	chr9:133269461:T:C	rs491626	9	133269461	T	C	0.4435	0.9899	0.036357	0.023035	0.12	0.0161999	0.344799
PCDH12	PCDH12_9_133155599_133543074	trans	chr9:133261662:G:A	2	chr9:133269582:A:G	rs493246	9	133269582	A	G	0.4436	0.9899	0.036389	0.023036	0.12	0.0160351	0.344445
PCDH12	PCDH12_9_133155599_133543074	trans	chr9:133261662:G:A	2	chr9:133269706:T:C	rs494242	9	133269706	T	C	0.4436	0.9897	0.036438	0.023037	0.12	0.0157698	0.367187
PCDH12	PCDH12_9_133155599_133543074	trans	chr9:133261662:G:A	2	chr9:133269828:T:C	rs495203	9	133269828	T	C	0.4436	0.9897	0.036438	0.023037	0.12	0.0157698	0.34396
PCDH12	PCDH12_9_133155599_133543074	trans	chr9:133261662:G:A	2	chr9:133269015:C:T	rs8176663	9	133269015	C	T	0.4437	0.9892	0.036499	0.023041	0.12	0.0154946	0.344658
PCDH12	PCDH12_9_133155599_133543074	trans	chr9:133261662:G:A	2	chr9:133270637:AT:A	rs1220069967	9	133270637	AT	A	0.4467	0.9788	0.035452	0.023162	0.13	0.0149402	0.345375
PCDH12	PCDH12_9_133155599_133543074	trans	chr9:133261662:G:A	2	chr9:133268897:A:G	rs576125	9	133268897	A	G	0.4458	0.9807	0.036793	0.02313	0.11	0.0139814	0.345629
PCDH12	PCDH12_9_133155599_133543074	trans	chr9:133261662:G:A	2	chr9:133268885:G:A	rs597974	9	133268885	G	A	0.4458	0.9807	0.036793	0.02313	0.11	0.0139802	0.345615
PCDH12	PCDH12_9_133155599_133543074	trans	chr9:133261662:G:A	2	chr9:133268896:C:T	rs576123	9	133268896	C	T	0.4458	0.9807	0.036794	0.02313	0.11	0.0139781	0.345748
PCDH12	PCDH12_9_133155599_133543074	trans	chr9:133261662:G:A	2	chr9:133271745:T:C	rs554833	9	133271745	T	C	0.444	0.9886	0.036799	0.023047	0.11	0.0132371	0.34466
PCDH12	PCDH12_9_133155599_133543074	trans	chr9:133261662:G:A	2	chr9:133273813:C:T	rs505922	9	133273813	C	T	0.4413	0.9999	0.036644	0.022933	0.11	0.0125268	0.343006
PCDH12	PCDH12_9_133155599_133543074	trans	chr9:133261662:G:A	2	chr9:133270009:A:C	rs13292932	9	133270009	A	C	0.4326	0.9658	0.035587	0.02343	0.13	0.012502	0.362204
PCDH12	PCDH12_9_133155599_133543074	trans	chr9:133261662:G:A	2	chr9:133274084:C:T	rs529565	9	133274084	C	T	0.4426	0.986	0.037892	0.023084	0.1	0.0122471	0.343407
PCDH12	PCDH12_9_133155599_133543074	trans	chr9:133261662:G:A	2	chr9:133266942:A:G	rs643434	9	133266942	A	G	0.4413	1	0.037118	0.022947	0.11	0.0115688	0.367316
PCDH12	PCDH12_9_133155599_133543074	trans	chr9:133261662:G:A	2	chr9:133267800:A:G	rs544873	9	133267800	A	G	0.4438	0.9899	0.037401	0.023047	0.11	0.0113994	0.367113
PCDH12	PCDH12_9_133155599_133543074	trans	chr9:133261662:G:A	2	chr9:133270647:G:T	rs676996	9	133270647	G	T	0.4459	0.9812	0.037346	0.023126	0.11	0.0110926	0.345171
PCDH12	PCDH12_9_133155599_133543074	trans	chr9:133261662:G:A	2	chr9:133270615:A:G	rs677355	9	133270615	A	G	0.4459	0.9812	0.037358	0.023127	0.11	0.0110539	0.345316
PCDH17	PCDH17_13_59210224_59525420	trans	chr13:59458948:T:C	1	chr13:59458948:T:C	rs9570132	13	59458948	C	T	0.1621	0.9792	0.35457	0.03058	1.7e-32	0.184282	0.386732
PCDH17	PCDH17_13_59210224_59525420	trans	chr13:59458948:T:C	1	chr13:59457759:A:G	rs1414976	13	59457759	G	A	0.1612	0.9819	0.35395	0.030628	2.7e-32	0.16078	0.385731
PCDH17	PCDH17_13_59210224_59525420	trans	chr13:59334533:C:T	2	chr13:59333343:G:A	rs1326096	13	59333343	A	G	0.7088	0.9455	0.14612	0.025624	4.3e-09	0.0200836	0.244915
PCDH17	PCDH17_13_59210224_59525420	trans	chr13:59334533:C:T	2	chr13:59343400:A:G	rs9597989	13	59343400	G	A	0.7067	0.9283	0.14545	0.025722	5.9e-09	0.0194938	0.248447
PCDH17	PCDH17_13_59210224_59525420	trans	chr13:59458948:T:C	1	chr13:59459137:C:G	rs7333078	13	59459137	G	C	0.1614	0.9785	0.35408	0.030666	3e-32	0.144548	0.384998
PCDH17	PCDH17_13_59210224_59525420	trans	chr13:59334533:C:T	2	chr13:59341510:C:G	rs9597988	13	59341510	G	C	0.7077	0.9296	0.14466	0.025758	7.6e-09	0.018831	0.244889
PCDH17	PCDH17_13_59210224_59525420	trans	chr13:59334533:C:T	2	chr13:59341936:C:G	rs11148461	13	59341936	G	C	0.7072	0.9291	0.14479	0.02574	7.3e-09	0.0186497	0.242283
PCDH17	PCDH17_13_59210224_59525420	trans	chr13:59334533:C:T	2	chr13:59333218:G:A	rs1326097	13	59333218	A	G	0.7087	0.9459	0.14567	0.025617	4.8e-09	0.0185423	0.24506
PCDH17	PCDH17_13_59210224_59525420	trans	chr13:59334533:C:T	2	chr13:59328296:A:G	rs11616431	13	59328296	G	A	0.7053	0.895	0.15366	0.026257	1.8e-09	0.0165759	0.258938
PCDH17	PCDH17_13_59210224_59525420	trans	chr13:59458948:T:C	1	chr13:59459692:G:GT	rs34057193	13	59459692	GT	G	0.1619	0.9802	0.35337	0.030586	2.7e-32	0.114954	0.385899
PCDH17	PCDH17_13_59210224_59525420	trans	chr13:59458948:T:C	1	chr13:59457681:T:C	rs4884338	13	59457681	C	T	0.1645	0.998	0.34674	0.030115	4.4e-32	0.0812424	0.385502
PCDH17	PCDH17_13_59210224_59525420	trans	chr13:59458948:T:C	1	chr13:59460709:G:A	rs4886165	13	59460709	A	G	0.1552	0.9792	0.35684	0.031001	4.6e-32	0.0736551	0.3805
PCDH17	PCDH17_13_59210224_59525420	trans	chr13:59334533:C:T	2	chr13:59327755:T:A	rs12854482	13	59327755	A	T	0.7058	0.8958	0.15291	0.026263	2.2e-09	0.0144567	0.258719
PCDH17	PCDH17_13_59210224_59525420	trans	chr13:59458948:T:C	1	chr13:59461290:T:C	rs9592000	13	59461290	C	T	0.1394	0.9763	0.36345	0.032711	6.4e-30	0.0632098	0.385914
PCDH17	PCDH17_13_59210224_59525420	trans	chr13:59458948:T:C	1	chr13:59456121:T:G	rs8001038	13	59456121	G	T	0.1399	0.98	0.36143	0.032601	8e-30	0.0410358	0.379863
PCDH17	PCDH17_13_59210224_59525420	trans	chr13:59458948:T:C	1	chr13:59456335:C:A	rs8000074	13	59456335	A	C	0.1394	0.9799	0.36173	0.032637	8.6e-30	0.0372607	0.373448
PCDH17	PCDH17_13_59210224_59525420	trans	chr13:59334533:C:T	2	chr13:59328856:G:A	rs12584821	13	59328856	A	G	0.7056	0.896	0.15246	0.026251	2.5e-09	0.0138054	0.258992
PCDH17	PCDH17_13_59210224_59525420	trans	chr13:59458948:T:C	1	chr13:59456081:T:C	rs8001020	13	59456081	C	T	0.1398	0.9804	0.36057	0.0326	1.1e-29	0.0289102	0.379497
PCDH17	PCDH17_13_59210224_59525420	trans	chr13:59458948:T:C	1	chr13:59457031:T:A	rs7984999	13	59457031	A	T	0.1434	0.9809	0.35817	0.03237	9.3e-30	0.0198387	0.378325
PCDH17	PCDH17_13_59210224_59525420	trans	chr13:59458948:T:C	1	chr13:59453116:T:C	rs7982389	13	59453116	C	T	0.1427	0.9795	0.35818	0.03245	1.3e-29	0.0174357	0.383739
PCDH17	PCDH17_13_59210224_59525420	trans	chr13:59334533:C:T	2	chr13:59329208:T:G	rs1118293	13	59329208	G	T	0.706	0.9342	0.14494	0.0257	6.7e-09	0.0106415	0.259115
PCDH17	PCDH17_13_59210224_59525420	trans	chr13:59334533:C:T	2	chr13:59329280:C:A	rs1118292	13	59329280	A	C	0.7056	0.9342	0.1444	0.02568	7.4e-09	0.00994875	0.258831
PCDH17	PCDH17_13_59210224_59525420	trans	chr13:59334533:C:T	2	chr13:59325970:T:C	rs4886155	13	59325970	C	T	0.705	0.8947	0.15104	0.026267	3.6e-09	0.00973328	0.251883
PCDH17	PCDH17_13_59210224_59525420	trans	chr13:59334533:C:T	2	chr13:59334533:C:T	rs9317067	13	59334533	T	C	0.7067	0.9455	0.14811	0.025555	2.5e-09	0.0401447	0.240818
PCDH17	PCDH17_13_59210224_59525420	trans	chr13:59334533:C:T	2	chr13:59325580:T:G	rs35390546	13	59325580	G	T	0.6505	0.8072	0.16197	0.026325	2.5e-10	0.0391921	0.251667
PCDH17	PCDH17_13_59210224_59525420	trans	chr13:59334533:C:T	2	chr13:59334534:A:G	rs9317068	13	59334534	G	A	0.7184	0.996	0.14487	0.02523	3.5e-09	0.0351859	0.244716
PCDH17	PCDH17_13_59210224_59525420	trans	chr13:59334533:C:T	2	chr13:59334794:A:G	rs10162267	13	59334794	G	A	0.7068	0.9458	0.14731	0.025537	3e-09	0.0319399	0.245289
PCDH17	PCDH17_13_59210224_59525420	trans	chr13:59334533:C:T	2	chr13:59339863:C:A	rs4886158	13	59339863	A	C	0.7073	0.9452	0.14721	0.025562	3.1e-09	0.0313188	0.243906
PCDH17	PCDH17_13_59210224_59525420	trans	chr13:59334533:C:T	2	chr13:59335328:C:A	rs963452	13	59335328	A	C	0.707	0.946	0.14688	0.025553	3.3e-09	0.028279	0.244289
PCDH17	PCDH17_13_59210224_59525420	trans	chr13:59334533:C:T	2	chr13:59335190:T:C	rs963453	13	59335190	C	T	0.707	0.9459	0.14684	0.025553	3.3e-09	0.0280079	0.244873
PCDH17	PCDH17_13_59210224_59525420	trans	chr13:59334533:C:T	2	chr13:59337286:G:C	rs9597982	13	59337286	C	G	0.7083	0.9448	0.1463	0.025603	4.1e-09	0.0262227	0.248425
PCDH17	PCDH17_13_59210224_59525420	trans	chr13:59334533:C:T	2	chr13:59337163:A:G	rs9597981	13	59337163	G	A	0.7083	0.945	0.14629	0.025602	4.1e-09	0.0262033	0.248396
PCDH17	PCDH17_13_59210224_59525420	trans	chr13:59334533:C:T	2	chr13:59338437:A:G	rs2054829	13	59338437	G	A	0.7087	0.9453	0.14631	0.025611	4.1e-09	0.0247243	0.248674
PCDH17	PCDH17_13_59210224_59525420	trans	chr13:59334533:C:T	2	chr13:59338652:T:C	rs7329285	13	59338652	C	T	0.7086	0.9452	0.14629	0.025608	4.1e-09	0.0246648	0.249444
PCDH17	PCDH17_13_59210224_59525420	trans	chr13:59334533:C:T	2	chr13:59337619:C:T	rs9597983	13	59337619	T	C	0.7085	0.945	0.14628	0.025607	4.1e-09	0.0244127	0.24805
PCDH17	PCDH17_13_59210224_59525420	trans	chr13:59334533:C:T	2	chr13:59338964:A:T	rs12429199	13	59338964	T	A	0.7086	0.9451	0.14624	0.025608	4.2e-09	0.0242735	0.248962
PCDH17	PCDH17_13_59210224_59525420	trans	chr13:59334533:C:T	2	chr13:59338985:T:C	rs12428246	13	59338985	C	T	0.7086	0.9451	0.14624	0.025608	4.2e-09	0.0242735	0.248698
PCDH17	PCDH17_13_59210224_59525420	trans	chr13:59334533:C:T	2	chr13:59338102:A:G	rs2054830	13	59338102	G	A	0.7086	0.9454	0.14605	0.025604	4.3e-09	0.0231319	0.248757
PCDH17	PCDH17_13_59210224_59525420	trans	chr13:59334533:C:T	2	chr13:59334860:G:T	rs10162276	13	59334860	T	G	0.7068	0.9452	0.14608	0.025539	4e-09	0.0228669	0.245023
PCDH17	PCDH17_13_59210224_59525420	trans	chr13:59334533:C:T	2	chr13:59334894:A:G	rs10161612	13	59334894	G	A	0.708	0.9455	0.14577	0.025591	4.5e-09	0.0222654	0.245009
PCDH17	PCDH17_13_59210224_59525420	trans	chr13:59334533:C:T	2	chr13:59338747:T:C	rs9597986	13	59338747	C	T	0.7083	0.9449	0.14614	0.025611	4.3e-09	0.022192	0.248558
PCDH17	PCDH17_13_59210224_59525420	trans	chr13:59334533:C:T	2	chr13:59340998:A:G	rs57794728	13	59340998	G	A	0.7075	0.9295	0.14513	0.025757	6.8e-09	0.0212121	0.245127
PCDH17	PCDH17_13_59210224_59525420	trans	chr13:59274217:T:TAG	3	chr13:59276570:G:T	rs4884325	13	59276570	T	G	0.5673	0.958	0.12518	0.023458	4.7e-08	0.0538379	0.292389
PCDH17	PCDH17_13_59210224_59525420	trans	chr13:59274217:T:TAG	3	chr13:59277651:C:A	rs7985611	13	59277651	A	C	0.5673	0.9573	0.12514	0.023472	4.9e-08	0.0524461	0.291654
PCDH17	PCDH17_13_59210224_59525420	trans	chr13:59334533:C:T	2	chr13:59341434:G:A	rs9591985	13	59341434	A	G	0.7077	0.9294	0.14471	0.02576	7.5e-09	0.0189095	0.245072
PCDH17	PCDH17_13_59210224_59525420	trans	chr13:59274217:T:TAG	3	chr13:59276486:G:T	rs4886144	13	59276486	T	G	0.5776	0.997	0.12305	0.023082	4.8e-08	0.0508409	0.291486
PCDH17	PCDH17_13_59210224_59525420	trans	chr13:59274217:T:TAG	3	chr13:59278512:G:C	rs9538362	13	59278512	C	G	0.5674	0.9568	0.12474	0.023488	5.5e-08	0.0466467	0.291846
PCDH17	PCDH17_13_59210224_59525420	trans	chr13:59274217:T:TAG	3	chr13:59278828:GA:G	rs35428614	13	59278828	G	GA	0.5689	0.9544	0.12446	0.02353	6.2e-08	0.0407948	0.294549
PCDH17	PCDH17_13_59210224_59525420	trans	chr13:59274217:T:TAG	3	chr13:59278586:G:C	rs9538363	13	59278586	C	G	0.5689	0.9547	0.1244	0.023526	6.3e-08	0.0400265	0.291391
PCDH17	PCDH17_13_59210224_59525420	trans	chr13:59334533:C:T	2	chr13:59345157:T:C	rs1409260	13	59345157	C	T	0.7053	0.9276	0.14536	0.02569	5.7e-09	0.0161377	0.243694
PCDH17	PCDH17_13_59210224_59525420	trans	chr13:59334533:C:T	2	chr13:59328118:T:C	rs17056387	13	59328118	C	T	0.7058	0.8958	0.15293	0.026263	2.2e-09	0.0145231	0.259328
PCDH17	PCDH17_13_59210224_59525420	trans	chr13:59334533:C:T	2	chr13:59328217:T:C	rs11619785	13	59328217	C	T	0.7058	0.8958	0.15292	0.026263	2.2e-09	0.0144943	0.258881
PCDH17	PCDH17_13_59210224_59525420	trans	chr13:59274217:T:TAG	3	chr13:59270012:G:T	rs1968909	13	59270012	T	G	0.5849	0.9129	0.10687	0.024173	6.6e-06	0.0183213	0.289146
PCDH17	PCDH17_13_59210224_59525420	trans	chr13:59334533:C:T	2	chr13:59328445:A:C	rs12863594	13	59328445	C	A	0.7058	0.8958	0.15291	0.026263	2.2e-09	0.0144396	0.258859
PCDH17	PCDH17_13_59210224_59525420	trans	chr13:59334533:C:T	2	chr13:59327194:C:T	rs12429326	13	59327194	T	C	0.7059	0.8957	0.15288	0.02627	2.3e-09	0.0143892	0.258451
PCDH17	PCDH17_13_59210224_59525420	trans	chr13:59334533:C:T	2	chr13:59343925:T:G	rs9597990	13	59343925	G	T	0.7065	0.9279	0.14417	0.025708	7.8e-09	0.0139767	0.248573
PCDH17	PCDH17_13_59210224_59525420	trans	chr13:59274217:T:TAG	3	chr13:59268272:T:A	rs901513	13	59268272	A	T	0.5945	0.9283	0.1042	0.024053	1e-05	0.0101757	0.288481
PCDH17	PCDH17_13_59210224_59525420	trans	chr13:59334533:C:T	2	chr13:59345514:C:T	rs9591986	13	59345514	T	C	0.706	0.9256	0.145	0.025715	6.2e-09	0.0135186	0.243687
PCDH17	PCDH17_13_59210224_59525420	trans	chr13:59334533:C:T	2	chr13:59328390:T:C	rs12865163	13	59328390	C	T	0.7058	0.8957	0.15253	0.026265	2.5e-09	0.012945	0.259016
PCDH17	PCDH17_13_59210224_59525420	trans	chr13:59334533:C:T	2	chr13:59326130:A:G	rs4886156	13	59326130	G	A	0.7055	0.895	0.15272	0.026267	2.4e-09	0.0124914	0.258783
PCDH17	PCDH17_13_59210224_59525420	trans	chr13:59334533:C:T	2	chr13:59332135:A:G	rs7329189	13	59332135	G	A	0.709	0.943	0.14307	0.025691	1e-08	0.00691969	0.258951
PCDH17	PCDH17_13_59210224_59525420	trans	chr13:59334533:C:T	2	chr13:59332163:A:C	rs7329203	13	59332163	C	A	0.709	0.943	0.14307	0.025691	1e-08	0.00691969	0.258781
PCDH17	PCDH17_13_59210224_59525420	trans	chr13:59334533:C:T	2	chr13:59332579:A:G	rs2860092	13	59332579	G	A	0.7095	0.9444	0.1425	0.025688	1.1e-08	0.00629507	0.258821
PCDH17	PCDH17_13_59210224_59525420	trans	chr13:59334533:C:T	2	chr13:59325830:G:A	rs4886153	13	59325830	A	G	0.705	0.8947	0.15101	0.026267	3.6e-09	0.00966943	0.251972
PCDH17	PCDH17_13_59210224_59525420	trans	chr13:59334533:C:T	2	chr13:59325859:T:C	rs4886154	13	59325859	C	T	0.705	0.8947	0.15099	0.026267	3.6e-09	0.00963175	0.251905
PCDH17	PCDH17_13_59210224_59525420	trans	chr13:59334533:C:T	2	chr13:59345318:T:G	rs1409259	13	59345318	G	T	0.7053	0.9274	0.1435	0.025702	8.7e-09	0.00942387	0.244621
PCDH17	PCDH17_13_59210224_59525420	trans	chr13:59334533:C:T	2	chr13:59330621:T:C	rs9652219	13	59330621	C	T	0.7084	0.9442	0.14392	0.025641	7.7e-09	0.00854318	0.261645
PCDH17	PCDH17_13_59210224_59525420	trans	chr13:59334533:C:T	2	chr13:59329639:C:A	rs35622760	13	59329639	A	C	0.7083	0.9441	0.14389	0.025645	7.8e-09	0.00846929	0.258682
PCDH17	PCDH17_13_59210224_59525420	trans	chr13:59334533:C:T	2	chr13:59330294:A:G	rs17056389	13	59330294	G	A	0.7084	0.9442	0.14374	0.025639	8e-09	0.00801573	0.258923
PCDH17	PCDH17_13_59210224_59525420	trans	chr13:59334533:C:T	2	chr13:59330488:G:A	rs9652217	13	59330488	A	G	0.7084	0.9442	0.14374	0.025639	8e-09	0.00801573	0.258905
PCDH17	PCDH17_13_59210224_59525420	trans	chr13:59334533:C:T	2	chr13:59329990:A:AAT	rs35389416	13	59329990	AAT	A	0.7084	0.9441	0.14374	0.025643	8e-09	0.00792546	0.258651
PCDH17	PCDH17_13_59210224_59525420	trans	chr13:59334533:C:T	2	chr13:59331894:A:G	rs7328763	13	59331894	G	A	0.7091	0.9432	0.14337	0.025698	9.5e-09	0.0076539	0.259066
PCDH17	PCDH17_13_59210224_59525420	trans	chr13:59334533:C:T	2	chr13:59330758:C:T	rs9597977	13	59330758	T	C	0.7081	0.9442	0.14353	0.025643	8.4e-09	0.00720787	0.258868
PCDH17	PCDH17_13_59210224_59525420	trans	chr13:59334533:C:T	2	chr13:59331550:C:T	rs9317066	13	59331550	T	C	0.709	0.9441	0.14258	0.025682	1.1e-08	0.00591059	0.258676
PCDH17	PCDH17_13_59210224_59525420	trans	chr13:59274217:T:TAG	3	chr13:59274217:T:TAG	rs10638848	13	59274217	TAG	T	0.5732	0.9303	0.13068	0.023818	2.3e-08	0.144891	0.288981
PCDH17	PCDH17_13_59210224_59525420	trans	chr13:59274217:T:TAG	3	chr13:59275073:T:C	rs1830979	13	59275073	C	T	0.5758	0.9532	0.12845	0.023587	2.7e-08	0.111331	0.289539
PCDH17	PCDH17_13_59210224_59525420	trans	chr13:59334533:C:T	2	chr13:59332869:T:C	rs1352218	13	59332869	C	T	0.7096	0.9445	0.1423	0.025687	1.2e-08	0.00620855	0.258431
PCDH17	PCDH17_13_59210224_59525420	trans	chr13:59274217:T:TAG	3	chr13:59278599:T:C	rs9527960	13	59278599	C	T	0.5756	0.952	0.12756	0.023609	3.5e-08	0.0900696	0.292074
PCDH17	PCDH17_13_59210224_59525420	trans	chr13:59274217:T:TAG	3	chr13:59267193:C:G	rs2322371	13	59267193	G	C	0.5965	0.9286	0.1058	0.02411	7.7e-06	0.0124801	0.28816
PCDH17	PCDH17_13_59210224_59525420	trans	chr13:59274217:T:TAG	3	chr13:59261630:G:A	rs7985348	13	59261630	A	G	0.5959	0.8806	0.112	0.024658	3.9e-06	0.0234	0.288046
PCDH17	PCDH17_13_59210224_59525420	trans	chr13:59274217:T:TAG	3	chr13:59275105:A:G	rs1830978	13	59275105	G	A	0.5757	0.9533	0.12807	0.023581	3e-08	0.10664	0.289374
PCDH17	PCDH17_13_59210224_59525420	trans	chr13:59274217:T:TAG	3	chr13:59279651:C:T	rs1327960	13	59279651	T	C	0.5692	0.9542	0.12448	0.02356	6.5e-08	0.0376467	0.291592
PCDH17	PCDH17_13_59210224_59525420	trans	chr13:59274217:T:TAG	3	chr13:59264139:C:G	rs9317061	13	59264139	G	C	0.5967	0.8816	0.11279	0.024663	3.4e-06	0.0286794	0.288089
PCDH17	PCDH17_13_59210224_59525420	trans	chr13:59274217:T:TAG	3	chr13:59272152:C:T	rs1359907	13	59272152	T	C	0.5691	0.9415	0.12647	0.023693	4.7e-08	0.0511123	0.288246
PCDH17	PCDH17_13_59210224_59525420	trans	chr13:59274217:T:TAG	3	chr13:59270362:G:T	rs1998828	13	59270362	T	G	0.5958	0.93	0.10528	0.024048	8.1e-06	0.0139786	0.288151
PCDH17	PCDH17_13_59210224_59525420	trans	chr13:59274217:T:TAG	3	chr13:59268374:G:A	rs730681	13	59268374	A	G	0.5953	0.9297	0.10554	0.024042	7.6e-06	0.01389	0.293846
PCDH17	PCDH17_13_59210224_59525420	trans	chr13:59274217:T:TAG	3	chr13:59265137:G:A	rs4097382	13	59265137	A	G	0.592	0.9177	0.10174	0.024141	1.7e-05	0.00660812	0.342437
PCDH17	PCDH17_9_133120654_133549646	trans	chr9:133257129:G:A	1	chr9:133255635:C:T	rs8176751	9	133255635	T	C	0.2206	0.9942	0.50974	0.02741	6e-78	0.0118183	0.102181
PCDH17	PCDH17_9_133120654_133549646	trans	chr9:133257129:G:A	1	chr9:133257138:T:C	rs8176730	9	133257138	C	T	0.2183	0.9938	0.51591	0.027547	4.8e-79	0.154374	0.10212
PCDH17	PCDH17_9_133120654_133549646	trans	chr9:133257129:G:A	1	chr9:133262254:C:T	rs8176693	9	133262254	T	C	0.2186	0.9956	0.51465	0.027499	6.1e-79	0.118762	0.0795541
PCDH17	PCDH17_9_133120654_133549646	trans	chr9:133257129:G:A	1	chr9:133256028:C:T	rs8176743	9	133256028	T	C	0.2185	0.9967	0.51161	0.02749	4.5e-78	0.014283	0.0795615
PCDH17	PCDH17_9_133120654_133549646	trans	chr9:133257129:G:A	1	chr9:133257367:C:A	rs8176722	9	133257367	A	C	0.2193	1	0.51322	0.027419	5.8e-79	0.125072	0.102315
PCDH17	PCDH17_9_133120654_133549646	trans	chr9:133257129:G:A	1	chr9:133256508:C:T	rs7855255	9	133256508	T	C	0.2188	0.9962	0.51379	0.027498	1.1e-78	0.0643545	0.102203
PCDH17	PCDH17_9_133120654_133549646	trans	chr9:133257129:G:A	1	chr9:133256074:G:A	rs8176741	9	133256074	A	G	0.2185	0.9967	0.51175	0.02749	4.1e-78	0.0159065	0.0798417
PCDH17	PCDH17_9_133120654_133549646	trans	chr9:133257129:G:A	1	chr9:133256781:T:C	rs8176733	9	133256781	C	T	0.2188	0.9969	0.51457	0.027485	5.4e-79	0.134852	0.10225
PCDH17	PCDH17_9_133120654_133549646	trans	chr9:133257129:G:A	1	chr9:133257129:G:A	rs2073823	9	133257129	A	G	0.2183	0.9938	0.51592	0.027547	4.8e-79	0.154877	0.102298
PCDH17	PCDH17_9_133120654_133549646	trans	chr9:133257129:G:A	1	chr9:133256205:G:C	rs7853989	9	133256205	C	G	0.2187	0.9966	0.51262	0.027492	2.3e-78	0.0295081	0.102377
PCDH17	PCDH17_9_133120654_133549646	trans	chr9:133257129:G:A	1	chr9:133257567:T:C	rs75179845	9	133257567	C	T	0.2188	0.9965	0.51459	0.027485	5.3e-79	0.136851	0.0754834
PCDH7	PCDH7_4_30537256_31040753	cis	chr4:30829999:A:G	1	chr4:30829999:A:G	rs2310225	4	30829999	A	G	0.4837	0.9544	-0.16207	0.022883	1.4e-12	0.225132	0.290658
PCDH7	PCDH7_4_30537256_31040753	cis	chr4:30829999:A:G	1	chr4:30830539:C:T	rs12331332	4	30830539	T	C	0.4737	0.9613	-0.16102	0.022792	1.6e-12	0.198586	0.290614
PCDH7	PCDH7_4_30537256_31040753	cis	chr4:30829999:A:G	1	chr4:30835521:C:T	rs1374657	4	30835521	T	C	0.4737	0.9615	-0.16092	0.022792	1.7e-12	0.192881	0.290813
PCDH7	PCDH7_4_30537256_31040753	cis	chr4:30829999:A:G	1	chr4:30831214:G:A	rs1447373	4	30831214	A	G	0.4747	0.9594	-0.16036	0.022818	2.1e-12	0.155334	0.290857
PCDH7	PCDH7_4_30537256_31040753	cis	chr4:30829999:A:G	1	chr4:30829441:C:T	rs7678559	4	30829441	T	C	0.4672	0.961	-0.15965	0.022878	3e-12	0.106078	0.290712
PCDH7	PCDH7_4_30537256_31040753	cis	chr4:30829999:A:G	1	chr4:30830434:G:A	rs28533358	4	30830434	A	G	0.4672	0.9608	-0.15944	0.02287	3.1e-12	0.101072	0.290314
PCDH9	PCDH9_13_66045015_67567531	cis	chr13:67136759:TTAA:T	1	chr13:67136759:TTAA:T	rs34586491	13	67136759	T	TTAA	0.1826	0.8965	0.42122	0.03083	1.6e-42	0.999991	0.394748
PCDH9	PCDH9_13_66045015_67567531	cis	chr13:67141632:A:G	2	chr13:67141632:A:G	rs9571718	13	67141632	G	A	0.371	0.9062	0.31358	0.024713	6.6e-37	0.827816	0.415199
PCDH9	PCDH9_13_66045015_67567531	cis	chr13:67141632:A:G	2	chr13:67147368:T:C	rs745333	13	67147368	T	C	0.3848	0.9921	0.28792	0.023359	6.4e-35	0.054537	0.462061
PCDH9	PCDH9_13_66045015_67567531	cis	chr13:67141632:A:G	2	chr13:67141766:AAG:A	rs200409557	13	67141766	A	AAG	0.3674	0.8994	0.30713	0.024942	7.3e-35	0.0272113	0.292288
PCDH9	PCDH9_13_66045015_67567531	cis	chr13:67141632:A:G	2	chr13:67141767:AG:A	rs199824700	13	67141767	A	AG	0.3674	0.8994	0.30713	0.024942	7.3e-35	0.0272113	0.00330189
PCDH9	PCDH9_13_66045015_67567531	cis	chr13:67141632:A:G	2	chr13:67144654:C:T	rs9571720	13	67144654	C	T	0.3973	0.946	0.29137	0.023824	2.1e-34	0.0234794	0.461211
PCDH9	PCDH9_13_66045015_67567531	cis	chr13:67229304:A:C	3	chr13:67229304:A:C	rs1570892	13	67229304	A	C	0.3055	0.8675	0.24683	0.025769	1e-21	0.495307	0.219102
PCDH9	PCDH9_13_66045015_67567531	cis	chr13:67229304:A:C	3	chr13:67230603:T:TG	rs56865872	13	67230603	T	TG	0.3058	0.8669	0.2466	0.02578	1.1e-21	0.467009	0.218854
PCDHB15	PCDHB15_5_139980031_141840738	cis	chr5:141221539:C:A	1	chr5:141221539:C:A	rs601953	5	141221539	A	C	0.4829	0.8891	-0.35474	0.02376	2.1e-50	0.187761	0.250338
PCDHB15	PCDHB15_5_139980031_141840738	cis	chr5:141221539:C:A	1	chr5:141207419:T:A	rs597196	5	141207419	A	T	0.4849	0.9567	-0.34393	0.02295	8.9e-51	0.095437	0.230095
PCDHB15	PCDHB15_5_139980031_141840738	cis	chr5:141221539:C:A	1	chr5:141218971:C:T	rs702384	5	141218971	T	C	0.4814	0.9221	-0.34804	0.023373	3.7e-50	0.0568503	0.22575
PCDHB15	PCDHB15_5_139980031_141840738	cis	chr5:141221539:C:A	1	chr5:141201937:G:T	rs638054	5	141201937	T	G	0.4915	0.9996	-0.33605	0.022474	1.5e-50	0.0360588	0.225961
PCDHB15	PCDHB15_5_139980031_141840738	cis	chr5:141221539:C:A	1	chr5:141182193:C:T	rs2740584	5	141182193	T	C	0.4872	0.9807	-0.33934	0.022702	1.6e-50	0.0356108	0.240913
PCDHB15	PCDHB15_5_139980031_141840738	cis	chr5:141221539:C:A	1	chr5:141186817:G:A	rs59617728	5	141186817	A	G	0.4869	0.9817	-0.33903	0.022684	1.6e-50	0.0354513	0.222582
PCDHB15	PCDHB15_5_139980031_141840738	cis	chr5:141221539:C:A	1	chr5:141188452:T:C	rs2697531	5	141188452	C	T	0.4868	0.9816	-0.33901	0.022684	1.7e-50	0.0350197	0.226371
PCDHB15	PCDHB15_5_139980031_141840738	cis	chr5:141221539:C:A	1	chr5:141189780:G:A	rs3733691	5	141189780	A	G	0.4868	0.9816	-0.339	0.022684	1.7e-50	0.0346509	0.226171
PCDHB15	PCDHB15_5_139980031_141840738	cis	chr5:141221539:C:A	1	chr5:141196439:C:T	rs590042	5	141196439	T	C	0.4867	0.9809	-0.33906	0.022691	1.7e-50	0.0340923	0.226195
PCDHB15	PCDHB15_5_139980031_141840738	cis	chr5:141221539:C:A	1	chr5:141187871:A:G	rs17844512	5	141187871	G	A	0.4916	1	-0.33569	0.022465	1.7e-50	0.0313836	0.226188
PCDHB15	PCDHB15_5_139980031_141840738	cis	chr5:141221539:C:A	1	chr5:141196709:C:G	rs643918	5	141196709	G	C	0.4865	0.9802	-0.33898	0.022697	1.9e-50	0.0299845	0.225946
PCDHB15	PCDHB15_5_139980031_141840738	cis	chr5:141221539:C:A	1	chr5:141187690:G:T	rs2740588	5	141187690	T	G	0.4915	1	-0.33562	0.022466	1.8e-50	0.0293499	0.226035
PCDHB15	PCDHB15_5_139980031_141840738	cis	chr5:141221539:C:A	1	chr5:141184688:C:T	rs17844666	5	141184688	T	C	0.4868	0.9813	-0.3389	0.022694	2e-50	0.0282865	0.221848
PCDHB15	PCDHB15_5_139980031_141840738	cis	chr5:141221539:C:A	1	chr5:141184513:C:T	rs13176519	5	141184513	T	C	0.4868	0.9813	-0.33891	0.022695	2e-50	0.0282263	0.221568
PCDHB15	PCDHB15_5_139980031_141840738	cis	chr5:141221539:C:A	1	chr5:141184473:G:C	rs17844664	5	141184473	C	G	0.4868	0.9811	-0.33894	0.022697	2e-50	0.0281835	0.220789
PCDHB15	PCDHB15_5_139980031_141840738	cis	chr5:141221539:C:A	1	chr5:141181060:A:G	rs7730978	5	141181060	G	A	0.4871	0.9806	-0.33912	0.022711	2e-50	0.02683	0.240971
PCDHB15	PCDHB15_5_139980031_141840738	cis	chr5:141221539:C:A	1	chr5:141241224:A:G	rs631696	5	141241224	G	A	0.4784	0.8961	-0.35082	0.023729	1.8e-49	0.0241193	0.225483
PCDHB15	PCDHB15_5_139980031_141840738	cis	chr5:141221539:C:A	1	chr5:141184004:C:T	rs17844646	5	141184004	T	C	0.486	0.9785	-0.3388	0.022719	2.7e-50	0.0202733	0.216134
PCDHB15	PCDHB15_5_139980031_141840738	cis	chr5:141221539:C:A	1	chr5:141181639:T:C	rs2697538	5	141181639	C	T	0.4852	0.9697	-0.33978	0.022812	3.5e-50	0.016554	0.0329119
PCDHB15	PCDHB15_5_139980031_141840738	cis	chr5:141221539:C:A	1	chr5:141229417:C:T	rs671959	5	141229417	T	C	0.4796	0.9043	-0.34856	0.023591	2.1e-49	0.0148145	0.224058
PCDHB15	PCDHB15_5_139980031_141840738	cis	chr5:141221539:C:A	1	chr5:141212418:A:C	rs651056	5	141212418	C	A	0.4868	0.9505	-0.34142	0.023004	7.8e-50	0.0132424	0.225241
PCDHB15	PCDHB15_5_139980031_141840738	cis	chr5:141221539:C:A	1	chr5:141171928:A:G	rs1528587	5	141171928	G	A	0.4865	0.9809	-0.33821	0.022711	3.8e-50	0.0131687	0.221894
PCDHB15	PCDHB15_5_139980031_141840738	cis	chr5:141221539:C:A	1	chr5:141166346:CT:C	rs11321809	5	141166346	C	CT	0.4865	0.9806	-0.3382	0.022711	3.8e-50	0.0131476	0.221511
PCDHB15	PCDHB15_5_139980031_141840738	cis	chr5:141221539:C:A	1	chr5:141164118:A:T	rs62378897	5	141164118	T	A	0.4865	0.9809	-0.3382	0.022711	3.8e-50	0.0131397	0.221742
PCDHB15	PCDHB15_5_139980031_141840738	cis	chr5:141221539:C:A	1	chr5:141163029:C:A	rs56233997	5	141163029	A	C	0.4865	0.9809	-0.3382	0.022711	3.8e-50	0.0131307	0.221838
PCDHB15	PCDHB15_5_139980031_141840738	cis	chr5:141221539:C:A	1	chr5:141167717:G:C	rs55805572	5	141167717	C	G	0.4865	0.9809	-0.3382	0.022711	3.8e-50	0.013087	0.221856
PCDHB15	PCDHB15_5_139980031_141840738	cis	chr5:141221539:C:A	1	chr5:141175025:T:C	rs11741863	5	141175025	C	T	0.4849	0.9766	-0.3389	0.022771	4.3e-50	0.0127762	0.2105
PCDHB15	PCDHB15_5_139980031_141840738	cis	chr5:141221539:C:A	1	chr5:141246998:A:C	rs618506	5	141246998	C	A	0.477	0.8858	-0.35128	0.023873	5.1e-49	0.0110921	0.225086
PCDHB15	PCDHB15_5_139980031_141840738	cis	chr5:141221539:C:A	1	chr5:141247003:C:A	rs652104	5	141247003	A	C	0.477	0.8858	-0.35128	0.023873	5.2e-49	0.0110787	0.225077
PCDHB15	PCDHB15_5_139980031_141840738	cis	chr5:141221539:C:A	1	chr5:141244565:G:A	rs660082	5	141244565	A	G	0.4772	0.8862	-0.35036	0.023864	8.4e-49	0.00624262	0.225771
PCDHB15	PCDHB15_5_139980031_141840738	cis	chr5:141221539:C:A	1	chr5:141194472:C:G	rs619668	5	141194472	G	C	0.4779	0.9634	-0.33946	0.022815	4.5e-50	0.0046965	0.200107
PCDHB15	PCDHB15_5_139980031_141840738	cis	chr5:141320273:T:G	2	chr5:141320273:T:G	rs11547633	5	141320273	G	T	0.0332	0.9905	0.51951	0.063443	2.5e-16	0.190015	0.0447322
PCDHB15	PCDHB15_5_139980031_141840738	cis	chr5:141320273:T:G	2	chr5:141306354:TA:T	rs150114645	5	141306354	T	TA	0.0334	0.9833	0.51353	0.063344	4.8e-16	0.17418	0.0446707
PCDHB15	PCDHB15_5_139980031_141840738	cis	chr5:141320273:T:G	2	chr5:141306361:A:T	rs62378372	5	141306361	T	A	0.0334	0.9833	0.51353	0.063345	4.8e-16	0.174117	0.0446471
PCDHB15	PCDHB15_5_139980031_141840738	cis	chr5:141320273:T:G	2	chr5:141332732:A:T	rs62378404	5	141332732	T	A	0.0333	0.9905	0.51997	0.063496	2.5e-16	0.165012	0.0448433
PCDHB15	PCDHB15_5_139980031_141840738	cis	chr5:141320273:T:G	2	chr5:141326358:T:G	rs17097180	5	141326358	G	T	0.0332	0.9948	0.51797	0.063368	2.8e-16	0.160879	0.0447074
PCDHB15	PCDHB15_5_139980031_141840738	cis	chr5:141320273:T:G	2	chr5:141324897:A:G	rs78355629	5	141324897	G	A	0.0333	0.9991	0.51571	0.063208	3.1e-16	0.130264	0.0447888
PCOLCE	PCOLCE_7_100149577_100895076	cis	chr7:100637885:G:A	1	chr7:100637885:G:A	rs62482241	7	100637885	A	G	0.202	0.9675	-0.24134	0.02851	2.5e-17	0.240044	0.267928
PCOLCE	PCOLCE_7_100149577_100895076	cis	chr7:100637885:G:A	1	chr7:100638347:C:A	rs7385804	7	100638347	A	C	0.7723	0.9278	0.23504	0.027784	2.7e-17	0.219221	0.378564
PCOLCE	PCOLCE_7_100149577_100895076	cis	chr7:100637885:G:A	1	chr7:100629042:C:T	rs4548095	7	100629042	T	C	0.7758	0.9324	0.23577	0.027881	2.7e-17	0.213281	0.370076
PCOLCE	PCOLCE_7_100149577_100895076	cis	chr7:100637885:G:A	1	chr7:100642673:A:G	rs2075672	7	100642673	G	A	0.7876	0.9986	0.23022	0.02751	5.8e-17	0.101771	0.378075
PCOLCE	PCOLCE_7_100149577_100895076	cis	chr7:100637885:G:A	1	chr7:100638579:G:A	rs9801017	7	100638579	A	G	0.7724	0.9293	0.23252	0.0278	6e-17	0.0967906	0.378408
PCOLCE	PCOLCE_7_100149577_100895076	cis	chr7:100637885:G:A	1	chr7:100638757:TA:T	rs34071254	7	100638757	T	TA	0.819	0.7865	0.27293	0.033081	1.6e-16	0.036534	0.403806
PCOLCE	PCOLCE_7_100149577_100895076	cis	chr7:100637885:G:A	1	chr7:100624226:C:T	rs4729597	7	100624226	T	C	0.7815	0.9277	0.23225	0.028279	2.1e-16	0.0273669	0.369626
PCOLCE	PCOLCE_7_100149577_100895076	cis	chr7:100637885:G:A	1	chr7:100624539:GA:G	rs11289390	7	100624539	G	GA	0.7815	0.9275	0.23222	0.028281	2.2e-16	0.0270057	0.36952
PCSK7	PCSK7_11_116646565_117240729	cis	chr11:117205992:T:C	1	chr11:117205992:T:C	rs35186251	11	117205992	T	C	0.3685	0.9505	0.362298	0.0236795	7.6e-53	0.304712	0.238662
PCSK7	PCSK7_11_116646565_117240729	cis	chr11:117205992:T:C	1	chr11:117205848:A:G	rs1242127	11	117205848	A	G	0.3698	0.9517	0.360077	0.0236777	3.2e-52	0.0676055	0.241466
PCSK7	PCSK7_11_116646565_117240729	cis	chr11:117205992:T:C	1	chr11:117188836:G:A	rs474339	11	117188836	G	A	0.6447	0.9879	-0.355311	0.0233881	4e-52	0.0497507	0.247081
PCSK7	PCSK7_11_116646565_117240729	cis	chr11:117205992:T:C	1	chr11:117200354:C:G	rs664082	11	117200354	C	G	0.6451	0.9848	-0.355392	0.0233988	4.2e-52	0.0464645	0.241585
PCSK7	PCSK7_11_116646565_117240729	cis	chr11:117205992:T:C	1	chr11:117196983:C:T	rs8521	11	117196983	C	T	0.6451	0.9874	-0.355021	0.0233992	5.4e-52	0.0366052	0.241875
PCSK7	PCSK7_11_116646565_117240729	cis	chr11:117205992:T:C	1	chr11:117198345:A:G	rs585849	11	117198345	A	G	0.6451	0.9874	-0.355015	0.0233989	5.4e-52	0.0365644	0.241249
PCSK7	PCSK7_11_116646565_117240729	cis	chr11:117205992:T:C	1	chr11:117159908:AT:A	rs35139041	11	117159908	AT	A	0.6499	0.9685	-0.359333	0.0237018	6.4e-52	0.0295917	0.238696
PCSK7	PCSK7_11_116646565_117240729	cis	chr11:117205992:T:C	1	chr11:117177701:A:G	rs10790177	11	117177701	A	G	0.6444	0.988	-0.354495	0.0233887	6.8e-52	0.0293691	0.239293
PCSK7	PCSK7_11_116646565_117240729	cis	chr11:117205992:T:C	1	chr11:117211047:C:G	rs171052	11	117211047	C	G	0.3616	0.976	0.356167	0.0235126	7.8e-52	0.0279262	0.241335
PCSK7	PCSK7_11_116646565_117240729	cis	chr11:117205992:T:C	1	chr11:117195063:T:C	rs1794116	11	117195063	T	C	0.6448	0.9896	-0.353847	0.023368	8.5e-52	0.0227504	0.235976
PCSK7	PCSK7_11_116646565_117240729	cis	chr11:117205992:T:C	1	chr11:117211258:A:G	rs236910	11	117211258	A	G	0.3619	0.9752	0.355854	0.0235138	9.7e-52	0.022613	0.241934
PCSK7	PCSK7_11_116646565_117240729	cis	chr11:117205992:T:C	1	chr11:117199831:TGAG:T	rs3833897	11	117199831	TGAG	T	0.6454	0.9868	-0.35435	0.0234065	9e-52	0.021657	0.242014
PCSK7	PCSK7_11_116646565_117240729	cis	chr11:117205992:T:C	1	chr11:117200141:G:A	rs664971	11	117200141	G	A	0.6452	0.9874	-0.354188	0.0233964	9e-52	0.0214824	0.241539
PCSK7	PCSK7_11_116646565_117240729	cis	chr11:117205992:T:C	1	chr11:117182449:A:G	rs7946257	11	117182449	A	G	0.6452	0.987	-0.354222	0.0233994	9.1e-52	0.0212196	0.239476
PCSK7	PCSK7_11_116646565_117240729	cis	chr11:117205992:T:C	1	chr11:117201809:C:T	rs488962	11	117201809	C	T	0.3617	0.9768	0.354676	0.0234291	9.1e-52	0.0208835	0.240391
PCSK7	PCSK7_11_116646565_117240729	cis	chr11:117205992:T:C	1	chr11:117185364:A:G	rs7107152	11	117185364	A	G	0.6447	0.9879	-0.354004	0.0233863	9.2e-52	0.0207381	0.239143
PCSK7	PCSK7_11_116646565_117240729	cis	chr11:117205992:T:C	1	chr11:117202247:T:C	rs634960	11	117202247	T	C	0.3617	0.9769	0.35465	0.0234284	9.1e-52	0.0206444	0.241005
PCSK7	PCSK7_11_116646565_117240729	cis	chr11:117205992:T:C	1	chr11:117164013:T:C	rs10790175	11	117164013	T	C	0.6428	1	-0.351272	0.0232093	9.5e-52	0.0203481	0.239659
PCSK7	PCSK7_11_116646565_117240729	cis	chr11:117205992:T:C	1	chr11:117200179:C:A	rs664922	11	117200179	C	A	0.6453	0.9872	-0.354067	0.0234019	1e-51	0.0186875	0.241814
PCSK7	PCSK7_11_116646565_117240729	cis	chr11:117205992:T:C	1	chr11:117146108:T:G	rs10892079	11	117146108	T	G	0.6469	0.9803	-0.355629	0.0235056	1e-51	0.0185777	0.238604
PCSK7	PCSK7_11_116646565_117240729	cis	chr11:117205992:T:C	1	chr11:117148294:C:T	rs2008908	11	117148294	C	T	0.6469	0.9804	-0.355595	0.0235051	1.1e-51	0.0182527	0.23857
PCSK7	PCSK7_11_116646565_117240729	cis	chr11:117205992:T:C	1	chr11:117193977:C:G	rs521171	11	117193977	C	G	0.6447	0.9883	-0.353743	0.0233839	1.1e-51	0.0177516	0.238938
PCSK7	PCSK7_11_116646565_117240729	cis	chr11:117205992:T:C	1	chr11:117151207:C:T	rs4938349	11	117151207	C	T	0.6491	0.9784	-0.35595	0.0235472	1.3e-51	0.0158299	0.238859
PCSK7	PCSK7_11_116646565_117240729	cis	chr11:117205992:T:C	1	chr11:117153548:G:A	rs10790174	11	117153548	G	A	0.6494	0.9769	-0.355711	0.0235635	1.7e-51	0.0113234	0.238864
PCSK7	PCSK7_11_116646565_117240729	cis	chr11:117205992:T:C	1	chr11:117146281:C:T	rs4936365	11	117146281	C	T	0.6466	0.9805	-0.354553	0.0234927	1.8e-51	0.0102179	0.238911
PCSK7	PCSK7_11_116646565_117240729	cis	chr11:117205992:T:C	1	chr11:117140263:G:A	rs4277146	11	117140263	G	A	0.6481	0.9808	-0.355378	0.0235478	1.8e-51	0.00986425	0.239642
PCSK7	PCSK7_11_116646565_117240729	cis	chr11:117205992:T:C	1	chr11:117140724:C:A	rs7951095	11	117140724	C	A	0.6482	0.9806	-0.355425	0.0235516	1.8e-51	0.00980768	0.240117
PCSK9	PCSK9_1_55009425_55294840	cis	chr1:55055569:T:G	1	chr1:55055569:T:G	rs471705	1	55055569	G	T	0.7546	0.9955	0.20742	0.026404	3.4e-15	0.313823	0.36489
PCSK9	PCSK9_1_55009425_55294840	cis	chr1:55055569:T:G	1	chr1:55055640:G:T	rs472495	1	55055640	T	G	0.7418	0.9239	0.20947	0.026965	6.8e-15	0.152404	0.352765
PCSK9	PCSK9_1_55009425_55294840	cis	chr1:55055569:T:G	1	chr1:55055436:G:A	rs693668	1	55055436	A	G	0.7418	0.9236	0.20941	0.026971	7e-15	0.148745	0.352967
PCSK9	PCSK9_1_55009425_55294840	cis	chr1:55055569:T:G	1	chr1:55054539:G:A	rs1165287	1	55054539	A	G	0.7364	0.9133	0.20714	0.026926	1.2e-14	0.118588	0.364935
PCSK9	PCSK9_1_55009425_55294840	cis	chr1:55055569:T:G	1	chr1:55056468:A:G	rs479910	1	55056468	G	A	0.7404	0.9234	0.20871	0.026964	8.6e-15	0.100717	0.358429
PCSK9	PCSK9_1_55009425_55294840	cis	chr1:55055569:T:G	1	chr1:55055322:C:CG	rs35595930	1	55055322	CG	C	0.741	0.9224	0.20826	0.026971	9.9e-15	0.0895793	0.356019
PCSK9	PCSK9_1_55009425_55294840	cis	chr1:55055569:T:G	1	chr1:55052794:A:G	rs2495477	1	55052794	G	A	0.2617	0.9155	-0.20647	0.026895	1.3e-14	0.0507381	0.400844
PCSK9	PCSK9_1_55009425_55294840	cis	chr1:55063514:G:A	2	chr1:55063514:G:A	rs505151	1	55063514	A	G	0.9392	0.9994	-0.085218	0.046947	0.071	0.233515	0.038742
PCSK9	PCSK9_1_55009425_55294840	cis	chr1:55063514:G:A	2	chr1:55062956:G:A	rs12067569	1	55062956	A	G	0.0605	0.99	0.081906	0.047284	0.085	0.164363	0.0349545
PCSK9	PCSK9_1_55009425_55294840	cis	chr1:55063514:G:A	2	chr1:55060755:T:G	rs11206517	1	55060755	G	T	0.0603	0.9815	0.080136	0.047536	0.094	0.150547	0.0394683
PCSK9	PCSK9_1_55009425_55294840	cis	chr1:55063514:G:A	2	chr1:55108926:C:T	rs61176209	1	55108926	T	C	0.06	0.9745	0.072693	0.047785	0.13	0.0391266	0.0384525
PCSK9	PCSK9_1_55009425_55294840	cis	chr1:55063514:G:A	2	chr1:55086600:A:G	rs72911441	1	55086600	G	A	0.0605	0.9826	0.068673	0.047392	0.15	0.0292295	0.0384875
PCSK9	PCSK9_1_55009425_55294840	cis	chr1:55063514:G:A	2	chr1:55153780:ATAC:A	rs141688366	1	55153780	A	ATAC	0.0597	0.9577	0.071249	0.048263	0.14	0.028445	0.0386108
PCSK9	PCSK9_1_55009425_55294840	cis	chr1:55063514:G:A	2	chr1:55139722:T:C	rs57357765	1	55139722	C	T	0.0592	0.9555	0.071943	0.048504	0.14	0.0274924	0.0385045
PCSK9	PCSK9_1_55009425_55294840	cis	chr1:55063514:G:A	2	chr1:55077406:T:C	rs56235208	1	55077406	C	T	0.0607	0.9889	0.067431	0.047165	0.16	0.0260368	0.038578
PCSK9	PCSK9_1_55009425_55294840	cis	chr1:55063514:G:A	2	chr1:55191596:T:G	rs113004307	1	55191596	G	T	0.0575	0.9449	0.074109	0.049339	0.14	0.0244563	0.0318654
PCSK9	PCSK9_1_55009425_55294840	cis	chr1:55063514:G:A	2	chr1:55161003:G:A	rs17111688	1	55161003	A	G	0.0594	0.9493	0.068719	0.048583	0.16	0.018211	0.0385091
PCSK9	PCSK9_1_55009425_55294840	cis	chr1:55063514:G:A	2	chr1:55172873:T:C	rs1475701	1	55172873	C	T	0.0595	0.948	0.068082	0.048573	0.16	0.0172042	0.0384989
PCSK9	PCSK9_1_55009425_55294840	cis	chr1:55063514:G:A	2	chr1:55249377:C:T	rs72662569	1	55249377	T	C	0.0637	0.9799	0.082943	0.046181	0.073	0.0165645	0.0302135
PCSK9	PCSK9_1_55009425_55294840	cis	chr1:55063514:G:A	2	chr1:55248207:C:T	rs72662566	1	55248207	T	C	0.0637	0.9792	0.082921	0.046186	0.073	0.0165618	0.0305917
PCSK9	PCSK9_1_55009425_55294840	cis	chr1:55063514:G:A	2	chr1:55246795:T:C	rs72662563	1	55246795	C	T	0.0637	0.9795	0.082892	0.046185	0.073	0.0165245	0.0304091
PCSK9	PCSK9_1_55009425_55294840	cis	chr1:55063514:G:A	2	chr1:55206520:C:T	rs2270690	1	55206520	T	C	0.0586	0.9509	0.06684	0.048782	0.17	0.0145368	0.0382058
PCSK9	PCSK9_1_55009425_55294840	cis	chr1:55063514:G:A	2	chr1:55188155:G:T	rs56833376	1	55188155	T	G	0.0589	0.95	0.065126	0.04867	0.18	0.0130165	0.0384706
PCSK9	PCSK9_1_55009425_55294840	cis	chr1:55063514:G:A	2	chr1:55124792:C:T	rs17111652	1	55124792	T	C	0.0605	0.954	0.062504	0.048042	0.2	0.0102295	0.0469288
PCSK9	PCSK9_1_55009425_55294840	cis	chr1:55063514:G:A	2	chr1:55124342:T:C	rs67171713	1	55124342	C	T	0.0605	0.954	0.062443	0.048045	0.2	0.01016	0.046813
PCSK9	PCSK9_1_55009425_55294840	cis	chr1:55063514:G:A	2	chr1:55226092:A:G	rs72662537	1	55226092	G	A	0.0631	0.9719	0.073157	0.046631	0.12	0.00942408	0.0310956
PCSK9	PCSK9_1_55009425_55294840	cis	chr1:55063514:G:A	2	chr1:55245350:C:T	rs75529873	1	55245350	T	C	0.0635	0.9795	0.07484	0.046271	0.11	0.0091851	0.0302843
PCSK9	PCSK9_1_55009425_55294840	cis	chr1:55063514:G:A	2	chr1:55184965:A:AT	rs147392101	1	55184965	AT	A	0.0565	0.9346	0.063418	0.049972	0.21	0.00754383	0.0387566
PCSK9	PCSK9_1_55009425_55294840	cis	chr1:55063514:G:A	2	chr1:55234141:C:G	rs3737810	1	55234141	G	C	0.0645	0.9811	0.063061	0.045958	0.17	0.00342707	0.045087
PCSK9	PCSK9_1_55009425_55294840	cis	chr1:55063514:G:A	2	chr1:55236165:ATGAG:A	rs10611059	1	55236165	A	ATGAG	0.0645	0.9811	0.063049	0.045957	0.17	0.00342249	0.0450322
PCSK9	PCSK9_1_55009425_55294840	cis	chr1:55063514:G:A	2	chr1:55221837:G:A	rs58447843	1	55221837	A	G	0.0647	0.9728	0.062997	0.046109	0.17	0.00332749	0.0456377
PCSK9	PCSK9_1_55009425_55294840	cis	chr1:55063514:G:A	2	chr1:55237907:C:A	rs113793186	1	55237907	A	C	0.0645	0.9815	0.062719	0.045949	0.17	0.0033095	0.0451097
PCSK9	PCSK9_1_55009425_55294840	cis	chr1:55063514:G:A	2	chr1:55199829:C:T	rs12090229	1	55199829	T	C	0.0639	0.9473	0.044483	0.047063	0.35	0.00329205	0.188201
PCSK9	PCSK9_1_55009425_55294840	cis	chr1:55063514:G:A	2	chr1:55238103:A:G	rs112339942	1	55238103	G	A	0.0657	0.9744	0.062403	0.045664	0.17	0.0030756	0.0533782
PCSK9	PCSK9_1_55009425_55294840	cis	chr1:55063514:G:A	2	chr1:55240730:A:G	rs113911544	1	55240730	G	A	0.0644	0.9802	0.062258	0.046014	0.18	0.00307475	0.0451796
PCSK9	PCSK9_1_55009425_55294840	cis	chr1:55063514:G:A	2	chr1:55236620:A:G	rs6697048	1	55236620	G	A	0.0658	0.9724	0.062423	0.04567	0.17	0.00302966	0.0539726
PCSK9	PCSK9_1_55009425_55294840	cis	chr1:55063514:G:A	2	chr1:55198135:A:T	rs6685041	1	55198135	T	A	0.0633	0.953	0.041882	0.047247	0.38	0.00289904	0.200774
PCSK9	PCSK9_1_55009425_55294840	cis	chr1:55063514:G:A	2	chr1:55223088:C:T	rs67175330	1	55223088	T	C	0.064	0.9776	0.06069	0.04612	0.19	0.00286487	0.0456082
PCSK9	PCSK9_1_55009425_55294840	cis	chr1:55063514:G:A	2	chr1:55223482:A:T	rs17131756	1	55223482	T	A	0.064	0.9777	0.06069	0.04612	0.19	0.00286487	0.0456536
PCSK9	PCSK9_1_55009425_55294840	cis	chr1:55063514:G:A	2	chr1:55225458:G:A	rs58472471	1	55225458	A	G	0.064	0.9777	0.060679	0.04612	0.19	0.00286197	0.0456336
PCSK9	PCSK9_1_55009425_55294840	cis	chr1:55063514:G:A	2	chr1:55226016:G:T	rs66679331	1	55226016	T	G	0.064	0.9779	0.060684	0.04612	0.19	0.00286162	0.0457614
PCSK9	PCSK9_1_55009425_55294840	cis	chr1:55063514:G:A	2	chr1:55224574:G:A	rs67540256	1	55224574	A	G	0.064	0.9776	0.060607	0.046122	0.19	0.00285261	0.0456363
PCSK9	PCSK9_1_55009425_55294840	cis	chr1:55063514:G:A	2	chr1:55185656:G:A	rs67901567	1	55185656	A	G	0.0634	0.9496	0.04223	0.047283	0.38	0.00284758	0.188056
PCSK9	PCSK9_1_55009425_55294840	cis	chr1:55063514:G:A	2	chr1:55228515:A:G	rs111928762	1	55228515	G	A	0.064	0.9778	0.060619	0.046122	0.19	0.0028435	0.0504446
PCSK9	PCSK9_1_55009425_55294840	cis	chr1:55063514:G:A	2	chr1:55229862:C:T	rs2902875	1	55229862	T	C	0.0639	0.9784	0.06062	0.046118	0.19	0.00283653	0.0450804
PCSK9	PCSK9_1_55009425_55294840	cis	chr1:55063514:G:A	2	chr1:55221937:T:C	rs66499115	1	55221937	C	T	0.0639	0.9781	0.060592	0.046119	0.19	0.00283049	0.0455641
PCSK9	PCSK9_1_55009425_55294840	cis	chr1:55063514:G:A	2	chr1:55224208:G:A	rs72662528	1	55224208	A	G	0.0639	0.9781	0.060559	0.04612	0.19	0.00282046	0.0456552
PCSK9	PCSK9_1_55009425_55294840	cis	chr1:55063514:G:A	2	chr1:55227853:T:G	rs75691641	1	55227853	G	T	0.0639	0.9783	0.060541	0.046119	0.19	0.00281454	0.045135
PCSK9	PCSK9_1_55009425_55294840	cis	chr1:55063514:G:A	2	chr1:55225758:G:A	rs72662534	1	55225758	A	G	0.0639	0.978	0.060511	0.046126	0.19	0.00280565	0.045607
PCSK9	PCSK9_1_55009425_55294840	cis	chr1:55063514:G:A	2	chr1:55205521:T:TA	rs111654267	1	55205521	TA	T	0.0629	0.9483	0.042181	0.047458	0.38	0.00268423	0.188052
PCSK9	PCSK9_1_55009425_55294840	cis	chr1:55063514:G:A	2	chr1:55074645:A:AATAAATAC	rs1305081708	1	55074645	AATAAATAC	A	0.0462	0.9113	0.071499	0.055999	0.21	0.00262812	0.000290416
PDCD1	PDCD1_2_241798108_242167853	cis	chr2:241859600:CG:C	1	chr2:241859600:CG:C	rs5839828	2	241859600	C	CG	0.6015	0.9247	-0.17763	0.023982	1.3e-13	0.976067	0.203434
PDCD1LG2	PDCD1LG2_3_98117056_99414719	trans	chr3:98688089:G:C	1	chr3:98687950:T:C	rs12493830	3	98687950	C	T	0.4547	0.9644	-0.50159	0.022803	4.1e-114	0.332503	0.449959
PDCD1LG2	PDCD1LG2_3_98117056_99414719	trans	chr3:98688089:G:C	1	chr3:98684125:C:T	rs11927405	3	98684125	T	C	0.4548	0.9643	-0.50119	0.022803	6.2e-114	0.224641	0.44963
PDCD1LG2	PDCD1LG2_3_98117056_99414719	trans	chr3:98688089:G:C	1	chr3:98688089:G:C	rs12496730	3	98688089	C	G	0.4547	0.9644	-0.50193	0.022806	3e-114	0.430891	0.450021
PDCD1LG2	PDCD1LG2_3_98117056_99414719	trans	chr3:98985392:A:G	2	chr3:98985392:A:G	rs2470854	3	98985392	G	A	0.2315	0.9828	-0.11689	0.027076	8.6e-06	0.0252378	0.407233
PDCD1LG2	PDCD1LG2_3_98117056_99414719	trans	chr3:98985392:A:G	2	chr3:98979570:A:G	rs9821965	3	98979570	G	A	0.2311	0.9832	-0.11596	0.027092	1e-05	0.020942	0.407237
PDCD1LG2	PDCD1LG2_3_98117056_99414719	trans	chr3:98985392:A:G	2	chr3:98980707:A:G	rs1383910	3	98980707	G	A	0.2311	0.9832	-0.11596	0.027092	1e-05	0.020942	0.407097
PDCD1LG2	PDCD1LG2_3_98117056_99414719	trans	chr3:98985392:A:G	2	chr3:98978545:A:G	rs2062059	3	98978545	G	A	0.2315	0.9821	-0.11591	0.027096	1.1e-05	0.0198474	0.407133
PDCD1LG2	PDCD1LG2_3_98117056_99414719	trans	chr3:98985392:A:G	2	chr3:98971748:A:T	rs2470750	3	98971748	T	A	0.2311	0.9817	-0.11541	0.027107	1.2e-05	0.0174231	0.407302
PDCD1LG2	PDCD1LG2_3_98117056_99414719	trans	chr3:98985392:A:G	2	chr3:99019519:A:AT	rs57793022	3	99019519	AT	A	0.7224	0.887	0.081558	0.026686	0.0015	0.0136048	0.350822
PDCD1LG2	PDCD1LG2_3_98117056_99414719	trans	chr3:98985392:A:G	2	chr3:98947466:T:C	rs140744221	3	98947466	C	T	0.2024	0.9538	-0.10181	0.028666	0.00027	0.00762972	7.17515e-05
PDCD1LG2	PDCD1LG2_3_98117056_99414719	trans	chr3:98985392:A:G	2	chr3:98947467:G:A	rs74737294	3	98947467	A	G	0.2024	0.9538	-0.10181	0.028666	0.00027	0.00762972	NA
PDCD1LG2	PDCD1LG2_3_98117056_99414719	trans	chr3:98985392:A:G	2	chr3:98947470:AAGC:A	rs10575436	3	98947470	A	AAGC	0.2024	0.9538	-0.10181	0.028666	0.00027	0.00762972	0.359341
PDCD1LG2	PDCD1LG2_3_98117056_99414719	trans	chr3:98985392:A:G	2	chr3:99014891:C:G	rs7635154	3	99014891	G	C	0.7263	0.8962	0.077215	0.026689	0.0026	0.00682685	0.387916
PDCD1LG2	PDCD1LG2_3_98117056_99414719	trans	chr3:98985392:A:G	2	chr3:98996979:G:A	rs7633464	3	98996979	A	G	0.234	0.9759	-0.1132	0.027036	1.6e-05	0.00582138	0.479485
PDCD1LG2	PDCD1LG2_3_98117056_99414719	trans	chr3:98985392:A:G	2	chr3:99050877:G:A	rs2462215	3	99050877	A	G	0.2408	0.9113	-0.086194	0.027639	0.0013	0.00375657	0.350617
PDCD1LG2	PDCD1LG2_3_98117056_99414719	trans	chr3:98985392:A:G	2	chr3:99034810:G:A	rs2470799	3	99034810	A	G	0.727	0.8893	0.076563	0.026848	0.0031	0.00370101	0.35025
PDCD1LG2	PDCD1LG2_3_98117056_99414719	trans	chr3:98985392:A:G	2	chr3:99028374:A:AT	rs11430997	3	99028374	AT	A	0.7271	0.889	0.076384	0.026864	0.0031	0.00367718	0.350402
PDCD1LG2	PDCD1LG2_3_98117056_99414719	trans	chr3:98985392:A:G	2	chr3:99051081:G:A	rs2462216	3	99051081	A	G	0.2412	0.9111	-0.086236	0.027641	0.0013	0.0035944	0.350536
PDCD1LG2	PDCD1LG2_3_98117056_99414719	trans	chr3:98985392:A:G	2	chr3:99026742:GA:G	rs551353223	3	99026742	G	GA	0.7268	0.8881	0.075726	0.026862	0.0034	0.00353155	0.000475964
PDCD1LG2	PDCD1LG2_3_98117056_99414719	trans	chr3:98985392:A:G	2	chr3:99014738:T:C	rs7648770	3	99014738	C	T	0.7286	0.9009	0.076445	0.026685	0.0029	0.00338464	0.381327
PDCD1LG2	PDCD1LG2_3_98117056_99414719	trans	chr3:98985392:A:G	2	chr3:99028692:G:A	rs2200035	3	99028692	A	G	0.7271	0.8898	0.075833	0.02685	0.0033	0.00332499	0.352102
PDCD1LG2	PDCD1LG2_3_98117056_99414719	trans	chr3:98985392:A:G	2	chr3:99028719:C:G	rs2200034	3	99028719	G	C	0.7271	0.8898	0.075833	0.02685	0.0033	0.00332499	0.354034
PDCD1LG2	PDCD1LG2_3_98117056_99414719	trans	chr3:98985392:A:G	2	chr3:99050374:C:G	rs2449072	3	99050374	G	C	0.2418	0.9122	-0.08628	0.027625	0.0012	0.00329584	0.350336
PDCD1LG2	PDCD1LG2_3_98117056_99414719	trans	chr3:98985392:A:G	2	chr3:99019995:G:A	rs2462239	3	99019995	A	G	0.7493	0.9994	0.074156	0.02606	0.0031	0.00328743	0.350066
PDCD1LG2	PDCD1LG2_3_98117056_99414719	trans	chr3:98985392:A:G	2	chr3:99015251:C:CTGAG	rs71124016	3	99015251	CTGAG	C	0.7233	0.8799	0.07542	0.026849	0.0034	0.00315873	0.387225
PDCD1LG2	PDCD1LG2_3_98117056_99414719	trans	chr3:98985392:A:G	2	chr3:99015252:T:TGAGC	rs60421785	3	99015252	TGAGC	T	0.7233	0.8796	0.075408	0.026856	0.0034	0.00315666	0.000389788
PDCD1LG2	PDCD1LG2_3_98117056_99414719	trans	chr3:98985392:A:G	2	chr3:99015106:A:C	rs2929487	3	99015106	C	A	0.7283	0.901	0.076257	0.026679	0.0029	0.00307428	4.42465e-05
PDCD1LG2	PDCD1LG2_3_98117056_99414719	trans	chr3:98985392:A:G	2	chr3:99015226:CTT:C	rs57752108	3	99015226	C	CTT	0.7283	0.9009	0.076251	0.026681	0.0029	0.00306691	0.386841
PDCD1LG2	PDCD1LG2_3_98117056_99414719	trans	chr3:98985392:A:G	2	chr3:99015088:T:C	rs9830705	3	99015088	C	T	0.7283	0.9009	0.076236	0.02668	0.0029	0.00306395	0.386327
PDCD1LG2	PDCD1LG2_3_98117056_99414719	trans	chr3:98985392:A:G	2	chr3:99028100:C:T	rs2470773	3	99028100	T	C	0.7282	0.8991	0.076257	0.026713	0.0029	0.00293897	0.350153
PDCD1LG2	PDCD1LG2_3_98117056_99414719	trans	chr3:98985392:A:G	2	chr3:99028558:T:C	rs2200036	3	99028558	C	T	0.7282	0.8991	0.076269	0.026714	0.0029	0.00293816	0.350451
PDCD1LG2	PDCD1LG2_3_98117056_99414719	trans	chr3:98985392:A:G	2	chr3:99033971:G:A	rs2448988	3	99033971	A	G	0.7283	0.899	0.076255	0.026714	0.0029	0.0029381	0.350305
PDCD1LG2	PDCD1LG2_3_98117056_99414719	trans	chr3:98985392:A:G	2	chr3:99034150:G:T	rs2448989	3	99034150	T	G	0.7282	0.8991	0.076256	0.026714	0.0029	0.00293783	0.350262
PDCD1LG2	PDCD1LG2_3_98117056_99414719	trans	chr3:98985392:A:G	2	chr3:99028312:G:T	rs4241477	3	99028312	T	G	0.7282	0.8991	0.076251	0.026713	0.0029	0.00293745	0.350785
PDCD1LG2	PDCD1LG2_3_98117056_99414719	trans	chr3:98985392:A:G	2	chr3:99027984:A:C	rs2449048	3	99027984	C	A	0.7282	0.8991	0.076253	0.026713	0.0029	0.00293641	0.350343
PDCD1LG2	PDCD1LG2_3_98117056_99414719	trans	chr3:98985392:A:G	2	chr3:99028290:A:G	rs4241476	3	99028290	G	A	0.7282	0.8991	0.076255	0.026713	0.0029	0.0029358	0.350992
PDCD1LG2	PDCD1LG2_3_98117056_99414719	trans	chr3:98985392:A:G	2	chr3:99028841:G:T	rs2949166	3	99028841	T	G	0.7282	0.8991	0.076253	0.026713	0.0029	0.00293367	0.350398
PDCD1LG2	PDCD1LG2_3_98117056_99414719	trans	chr3:98985392:A:G	2	chr3:99028352:A:G	rs6440349	3	99028352	G	A	0.7282	0.8991	0.076247	0.026713	0.0029	0.00293365	0.350403
PDCD1LG2	PDCD1LG2_3_98117056_99414719	trans	chr3:98985392:A:G	2	chr3:99034162:T:C	rs2448990	3	99034162	C	T	0.7282	0.899	0.076235	0.026714	0.0029	0.00293016	0.350219
PDCD1LG2	PDCD1LG2_3_98117056_99414719	trans	chr3:98985392:A:G	2	chr3:99027598:T:G	rs2462194	3	99027598	G	T	0.7282	0.8992	0.07624	0.026713	0.0029	0.00292998	0.35037
PDCD1LG2	PDCD1LG2_3_98117056_99414719	trans	chr3:98985392:A:G	2	chr3:99025861:A:G	rs2462250	3	99025861	G	A	0.7283	0.8992	0.076253	0.026713	0.0029	0.00292952	0.350183
PDCD1LG2	PDCD1LG2_3_98117056_99414719	trans	chr3:98985392:A:G	2	chr3:99029519:C:T	rs2470777	3	99029519	T	C	0.7282	0.8992	0.076242	0.026713	0.0029	0.00292888	0.350075
PDCD1LG2	PDCD1LG2_3_98117056_99414719	trans	chr3:98985392:A:G	2	chr3:99028181:G:C	rs2462196	3	99028181	C	G	0.7282	0.8991	0.07624	0.026713	0.0029	0.00292879	0.350684
PDCD1LG2	PDCD1LG2_3_98117056_99414719	trans	chr3:98985392:A:G	2	chr3:99031320:A:G	rs2470788	3	99031320	G	A	0.7282	0.8992	0.07623	0.026713	0.0029	0.00292815	0.350442
PDCD1LG2	PDCD1LG2_3_98117056_99414719	trans	chr3:98985392:A:G	2	chr3:99029128:C:T	rs2448983	3	99029128	T	C	0.7282	0.8992	0.076233	0.026713	0.0029	0.00292806	0.350568
PDCD1LG2	PDCD1LG2_3_98117056_99414719	trans	chr3:98985392:A:G	2	chr3:99032762:G:A	rs2470793	3	99032762	A	G	0.7282	0.8992	0.076229	0.026713	0.0029	0.00292568	0.350199
PDCD1LG2	PDCD1LG2_3_98117056_99414719	trans	chr3:98985392:A:G	2	chr3:99029773:C:T	rs2462197	3	99029773	T	C	0.7282	0.8992	0.07623	0.026713	0.0029	0.0029253	0.350097
PDCD1LG2	PDCD1LG2_3_98117056_99414719	trans	chr3:98985392:A:G	2	chr3:99030698:G:A	rs2470782	3	99030698	A	G	0.7282	0.8992	0.07623	0.026713	0.0029	0.00292503	0.350232
PDCD1LG2	PDCD1LG2_3_98117056_99414719	trans	chr3:98985392:A:G	2	chr3:99029998:C:A	rs2470778	3	99029998	A	C	0.7282	0.8991	0.076253	0.026714	0.0029	0.00292457	0.350149
PDCD1LG2	PDCD1LG2_3_98117056_99414719	trans	chr3:98985392:A:G	2	chr3:99033558:C:T	rs2462200	3	99033558	T	C	0.7283	0.8992	0.076228	0.026714	0.0029	0.00292404	0.350256
PDCD1LG2	PDCD1LG2_3_98117056_99414719	trans	chr3:98985392:A:G	2	chr3:99032941:A:G	rs1580372	3	99032941	G	A	0.7282	0.8992	0.076227	0.026714	0.0029	0.00292277	0.350548
PDCD1LG2	PDCD1LG2_3_98117056_99414719	trans	chr3:98985392:A:G	2	chr3:99030618:T:A	rs2470781	3	99030618	A	T	0.7282	0.8991	0.076232	0.026713	0.0029	0.00292222	0.350272
PDCD1LG2	PDCD1LG2_3_98117056_99414719	trans	chr3:98985392:A:G	2	chr3:99030329:T:C	rs2462198	3	99030329	C	T	0.7282	0.8992	0.07622	0.026713	0.0029	0.00292193	0.350187
PDCD1LG2	PDCD1LG2_3_98117056_99414719	trans	chr3:98985392:A:G	2	chr3:99033396:C:T	rs1580375	3	99033396	T	C	0.7283	0.8992	0.076221	0.026714	0.0029	0.00292189	0.350159
PDCD1LG2	PDCD1LG2_3_98117056_99414719	trans	chr3:98985392:A:G	2	chr3:99032577:G:C	rs2462199	3	99032577	C	G	0.7282	0.8992	0.076221	0.026714	0.0029	0.00292165	0.350346
PDCD1LG2	PDCD1LG2_3_98117056_99414719	trans	chr3:98985392:A:G	2	chr3:99029153:C:T	rs2470775	3	99029153	T	C	0.7282	0.8992	0.076222	0.026713	0.0029	0.00292084	0.350406
PDCD1LG2	PDCD1LG2_3_98117056_99414719	trans	chr3:98985392:A:G	2	chr3:99030554:A:C	rs2470780	3	99030554	C	A	0.7282	0.8992	0.076222	0.026713	0.0029	0.00292084	0.350515
PDCD1LG2	PDCD1LG2_3_98117056_99414719	trans	chr3:98985392:A:G	2	chr3:99032333:T:C	rs2448986	3	99032333	C	T	0.7282	0.8992	0.076222	0.026714	0.0029	0.00292044	0.351461
PDCD1LG2	PDCD1LG2_3_98117056_99414719	trans	chr3:98985392:A:G	2	chr3:99032560:A:T	rs2470792	3	99032560	T	A	0.7282	0.899	0.076224	0.026714	0.0029	0.00291902	0.351398
PDCD1LG2	PDCD1LG2_3_98117056_99414719	trans	chr3:98985392:A:G	2	chr3:99027914:A:G	rs2462195	3	99027914	G	A	0.7282	0.8992	0.076217	0.026713	0.0029	0.00291633	0.350341
PDCD1LG2	PDCD1LG2_3_98117056_99414719	trans	chr3:98985392:A:G	2	chr3:99026180:T:C	rs2449053	3	99026180	C	T	0.7283	0.8991	0.076244	0.026714	0.0029	0.00291562	0.350393
PDCD1LG2	PDCD1LG2_3_98117056_99414719	trans	chr3:98985392:A:G	2	chr3:99026650:T:C	rs2449050	3	99026650	C	T	0.7283	0.8992	0.076229	0.026713	0.0029	0.00291543	0.350427
PDCD1LG2	PDCD1LG2_3_98117056_99414719	trans	chr3:98985392:A:G	2	chr3:99027384:C:G	rs2462193	3	99027384	G	C	0.7283	0.8993	0.076225	0.026713	0.0029	0.00291412	0.35033
PDCD1LG2	PDCD1LG2_3_98117056_99414719	trans	chr3:98985392:A:G	2	chr3:99028183:G:A	rs2470774	3	99028183	A	G	0.7283	0.8989	0.07624	0.026716	0.0029	0.00291411	0.350466
PDCD1LG2	PDCD1LG2_3_98117056_99414719	trans	chr3:98985392:A:G	2	chr3:99025370:C:T	rs2462246	3	99025370	T	C	0.7283	0.8992	0.07623	0.026713	0.0029	0.0029133	0.350686
PDCD1LG2	PDCD1LG2_3_98117056_99414719	trans	chr3:98985392:A:G	2	chr3:99027093:A:G	rs2462192	3	99027093	G	A	0.7283	0.8992	0.076232	0.026713	0.0029	0.00291328	0.350325
PDCD1LG2	PDCD1LG2_3_98117056_99414719	trans	chr3:98985392:A:G	2	chr3:99026615:C:T	rs2470771	3	99026615	T	C	0.7283	0.8992	0.076228	0.026713	0.0029	0.00291326	0.350256
PDCD1LG2	PDCD1LG2_3_98117056_99414719	trans	chr3:98985392:A:G	2	chr3:99024766:C:T	rs2470767	3	99024766	T	C	0.7283	0.8992	0.076222	0.026713	0.0029	0.00291221	0.35028
PDCD1LG2	PDCD1LG2_3_98117056_99414719	trans	chr3:98985392:A:G	2	chr3:99019162:G:A	rs2462234	3	99019162	A	G	0.7283	0.8993	0.076225	0.026712	0.0029	0.00291215	0.350893
PDCD1LG2	PDCD1LG2_3_98117056_99414719	trans	chr3:98985392:A:G	2	chr3:99032559:C:T	rs2470791	3	99032559	T	C	0.7282	0.8991	0.076204	0.026713	0.0029	0.00291041	0.351147
PDCD1LG2	PDCD1LG2_3_98117056_99414719	trans	chr3:98985392:A:G	2	chr3:99019240:T:C	rs2449065	3	99019240	C	T	0.7283	0.8993	0.076223	0.026712	0.0029	0.0029104	0.351602
PDCD1LG2	PDCD1LG2_3_98117056_99414719	trans	chr3:98985392:A:G	2	chr3:99019247:T:C	rs2462235	3	99019247	C	T	0.7283	0.8993	0.076225	0.026712	0.0029	0.0029101	0.351447
PDCD1LG2	PDCD1LG2_3_98117056_99414719	trans	chr3:98985392:A:G	2	chr3:99019334:G:A	rs2462236	3	99019334	A	G	0.7283	0.8993	0.076225	0.026712	0.0029	0.0029101	0.350953
PDCD1LG2	PDCD1LG2_3_98117056_99414719	trans	chr3:98985392:A:G	2	chr3:99025356:C:T	rs2462245	3	99025356	T	C	0.7283	0.8992	0.076226	0.026713	0.0029	0.00290996	0.350556
PDCD1LG2	PDCD1LG2_3_98117056_99414719	trans	chr3:98985392:A:G	2	chr3:99025448:A:G	rs2462247	3	99025448	G	A	0.7283	0.8992	0.076221	0.026713	0.0029	0.00290995	0.350138
PDCD1LG2	PDCD1LG2_3_98117056_99414719	trans	chr3:98985392:A:G	2	chr3:99026198:G:A	rs2449052	3	99026198	A	G	0.7283	0.8989	0.076234	0.026716	0.0029	0.00290988	0.350303
PDCD1LG2	PDCD1LG2_3_98117056_99414719	trans	chr3:98985392:A:G	2	chr3:99025810:A:C	rs2449054	3	99025810	C	A	0.7283	0.8992	0.076219	0.026712	0.0029	0.00290955	0.350144
PDCD1LG2	PDCD1LG2_3_98117056_99414719	trans	chr3:98985392:A:G	2	chr3:99024806:C:T	rs2470768	3	99024806	T	C	0.7283	0.8992	0.076217	0.026713	0.0029	0.00290917	0.350353
PDCD1LG2	PDCD1LG2_3_98117056_99414719	trans	chr3:98985392:A:G	2	chr3:99019375:C:A	rs2462237	3	99019375	A	C	0.7283	0.8992	0.076216	0.026713	0.0029	0.00290844	0.350893
PDCD1LG2	PDCD1LG2_3_98117056_99414719	trans	chr3:98985392:A:G	2	chr3:99025790:A:G	rs2462249	3	99025790	G	A	0.7283	0.8992	0.076219	0.026712	0.0029	0.00290563	0.350346
PDCD1LG2	PDCD1LG2_3_98117056_99414719	trans	chr3:98985392:A:G	2	chr3:99019711:A:C	rs2449064	3	99019711	C	A	0.7283	0.8993	0.07622	0.026712	0.0029	0.00290481	0.350984
PDCD1LG2	PDCD1LG2_3_98117056_99414719	trans	chr3:98985392:A:G	2	chr3:99026762:A:G	rs2449049	3	99026762	G	A	0.7283	0.8991	0.076221	0.026716	0.0029	0.00290427	0.350402
PDCD1LG2	PDCD1LG2_3_98117056_99414719	trans	chr3:98985392:A:G	2	chr3:99019811:A:G	rs2462238	3	99019811	G	A	0.7283	0.8993	0.076213	0.026712	0.0029	0.00290138	0.35093
PDCD1LG2	PDCD1LG2_3_98117056_99414719	trans	chr3:98985392:A:G	2	chr3:99033266:C:T	rs1580374	3	99033266	T	C	0.7283	0.899	0.076209	0.026717	0.0029	0.00290104	0.3503
PDCD1LG2	PDCD1LG2_3_98117056_99414719	trans	chr3:98985392:A:G	2	chr3:99025480:A:G	rs2462248	3	99025480	G	A	0.7283	0.899	0.076214	0.026715	0.0029	0.00289956	0.350306
PDCD1LG2	PDCD1LG2_3_98117056_99414719	trans	chr3:98985392:A:G	2	chr3:99033725:ACAG:A	rs80284994	3	99033725	A	ACAG	0.7283	0.899	0.076207	0.026717	0.0029	0.00289746	0.350731
PDCD1LG2	PDCD1LG2_3_98117056_99414719	trans	chr3:98985392:A:G	2	chr3:99030256:A:G	rs2470779	3	99030256	G	A	0.7283	0.899	0.076232	0.026717	0.0029	0.0028966	0.350387
PDCD1LG2	PDCD1LG2_3_98117056_99414719	trans	chr3:98985392:A:G	2	chr3:99030930:A:G	rs2470784	3	99030930	G	A	0.7283	0.899	0.076207	0.026716	0.0029	0.00289628	0.350271
PDCD1LG2	PDCD1LG2_3_98117056_99414719	trans	chr3:98985392:A:G	2	chr3:99031100:G:A	rs2470787	3	99031100	A	G	0.7283	0.899	0.076221	0.026716	0.0029	0.00289104	0.350094
PDCD1LG2	PDCD1LG2_3_98117056_99414719	trans	chr3:98985392:A:G	2	chr3:99022708:A:G	rs2449056	3	99022708	G	A	0.7282	0.8991	0.076286	0.026715	0.0029	0.00288761	0.350215
PDCD1LG2	PDCD1LG2_3_98117056_99414719	trans	chr3:98985392:A:G	2	chr3:99024018:T:C	rs2470764	3	99024018	C	T	0.7282	0.8991	0.076274	0.026714	0.0029	0.00288512	0.350253
PDCD1LG2	PDCD1LG2_3_98117056_99414719	trans	chr3:98985392:A:G	2	chr3:99022335:A:C	rs2449060	3	99022335	C	A	0.7282	0.8991	0.076267	0.026714	0.0029	0.0028815	0.351335
PDCD1LG2	PDCD1LG2_3_98117056_99414719	trans	chr3:98985392:A:G	2	chr3:99020138:C:T	rs2470760	3	99020138	T	C	0.7282	0.8991	0.076267	0.026714	0.0029	0.0028806	0.350416
PDCD1LG2	PDCD1LG2_3_98117056_99414719	trans	chr3:98985392:A:G	2	chr3:99020878:A:G	rs2462241	3	99020878	G	A	0.7282	0.8991	0.076267	0.026714	0.0029	0.0028806	0.350374
PDCD1LG2	PDCD1LG2_3_98117056_99414719	trans	chr3:98985392:A:G	2	chr3:99021884:T:C	rs2462242	3	99021884	C	T	0.7282	0.8991	0.076267	0.026714	0.0029	0.00288052	0.350171
PDCD1LG2	PDCD1LG2_3_98117056_99414719	trans	chr3:98985392:A:G	2	chr3:99023331:G:A	rs2462243	3	99023331	A	G	0.7282	0.8991	0.076267	0.026714	0.0029	0.00288052	0.350349
PDCD1LG2	PDCD1LG2_3_98117056_99414719	trans	chr3:98985392:A:G	2	chr3:99020082:T:C	rs2462240	3	99020082	C	T	0.7282	0.8991	0.076267	0.026714	0.0029	0.00288043	0.350824
PDCD1LG2	PDCD1LG2_3_98117056_99414719	trans	chr3:98985392:A:G	2	chr3:99024114:A:T	rs2470765	3	99024114	T	A	0.7282	0.899	0.07627	0.026714	0.0029	0.00288022	0.350278
PDCD1LG2	PDCD1LG2_3_98117056_99414719	trans	chr3:98985392:A:G	2	chr3:99031985:A:G	rs2470790	3	99031985	G	A	0.7283	0.899	0.076184	0.026716	0.003	0.00287942	0.350324
PDCD1LG2	PDCD1LG2_3_98117056_99414719	trans	chr3:98985392:A:G	2	chr3:99024082:T:C	rs2449055	3	99024082	C	T	0.7282	0.8991	0.076269	0.026715	0.0029	0.00287771	0.350499
PDCD1LG2	PDCD1LG2_3_98117056_99414719	trans	chr3:98985392:A:G	2	chr3:99022336:A:G	rs2449059	3	99022336	G	A	0.7282	0.8991	0.076259	0.026714	0.0029	0.00287616	0.351011
PDCD1LG2	PDCD1LG2_3_98117056_99414719	trans	chr3:98985392:A:G	2	chr3:99019886:G:A	rs2449063	3	99019886	A	G	0.7282	0.8991	0.076263	0.026714	0.0029	0.00287598	0.351031
PDCD1LG2	PDCD1LG2_3_98117056_99414719	trans	chr3:98985392:A:G	2	chr3:99031003:A:G	rs2470786	3	99031003	G	A	0.7283	0.899	0.076175	0.026716	0.003	0.00287566	0.350293
PDCD1LG2	PDCD1LG2_3_98117056_99414719	trans	chr3:98985392:A:G	2	chr3:99023579:T:G	rs2470763	3	99023579	G	T	0.7282	0.8989	0.076264	0.026717	0.0029	0.00287334	0.350231
PDCD1LG2	PDCD1LG2_3_98117056_99414719	trans	chr3:98985392:A:G	2	chr3:99024376:C:T	rs2470766	3	99024376	T	C	0.7282	0.8989	0.076263	0.026718	0.0029	0.00287099	0.350408
PDCD1LG2	PDCD1LG2_3_98117056_99414719	trans	chr3:98985392:A:G	2	chr3:99020102:T:C	rs2470759	3	99020102	C	T	0.7283	0.8989	0.076261	0.026717	0.0029	0.00287074	0.350716
PDCD1LG2	PDCD1LG2_3_98117056_99414719	trans	chr3:98985392:A:G	2	chr3:99020279:C:T	rs2449062	3	99020279	T	C	0.7283	0.8989	0.076265	0.026718	0.0029	0.00286997	0.3502
PDCD1LG2	PDCD1LG2_3_98117056_99414719	trans	chr3:98985392:A:G	2	chr3:99021118:G:A	rs2449061	3	99021118	A	G	0.7283	0.8989	0.076261	0.026717	0.0029	0.00286852	0.350071
PDCD1LG2	PDCD1LG2_3_98117056_99414719	trans	chr3:98985392:A:G	2	chr3:99026211:T:C	rs2449051	3	99026211	C	T	0.7282	0.8991	0.076177	0.026713	0.003	0.00286504	0.350493
PDCD1LG2	PDCD1LG2_3_98117056_99414719	trans	chr3:98985392:A:G	2	chr3:99022471:A:C	rs2449057	3	99022471	C	A	0.7282	0.8989	0.076252	0.026717	0.0029	0.00286434	0.350096
PDCD1LG2	PDCD1LG2_3_98117056_99414719	trans	chr3:98985392:A:G	2	chr3:99021982:C:T	rs2470762	3	99021982	T	C	0.7282	0.8989	0.076246	0.026717	0.0029	0.0028614	0.350255
PDCD1LG2	PDCD1LG2_3_98117056_99414719	trans	chr3:98985392:A:G	2	chr3:99022353:A:C	rs2449058	3	99022353	C	A	0.7282	0.8989	0.076242	0.026717	0.0029	0.00285804	0.350163
PDCD1LG2	PDCD1LG2_3_98117056_99414719	trans	chr3:98985392:A:G	2	chr3:99024277:A:G	rs2462244	3	99024277	G	A	0.7283	0.8988	0.076383	0.026724	0.0029	0.00285302	0.350358
PDCD1LG2	PDCD1LG2_3_98117056_99414719	trans	chr3:98985392:A:G	2	chr3:99050558:A:AT	rs63150363	3	99050558	AT	A	0.2415	0.9125	-0.085264	0.027618	0.0014	0.0028302	0.344266
PDCD1LG2	PDCD1LG2_3_98117056_99414719	trans	chr3:98985392:A:G	2	chr3:99050489:AAT:A	rs10524944	3	99050489	A	AAT	0.2415	0.9125	-0.085267	0.027618	0.0014	0.00282955	0.34981
PDCD1LG2	PDCD1LG2_3_98117056_99414719	trans	chr3:98985392:A:G	2	chr3:99017711:C:T	rs2462232	3	99017711	T	C	0.7288	0.9008	0.075876	0.0267	0.003	0.00280115	0.352203
PDCD1LG2	PDCD1LG2_3_98117056_99414719	trans	chr3:98985392:A:G	2	chr3:99016201:A:C	rs2470757	3	99016201	C	A	0.7288	0.9009	0.075852	0.026698	0.0031	0.00278606	0.350734
PDCD1LG2	PDCD1LG2_3_98117056_99414719	trans	chr3:98985392:A:G	2	chr3:99017401:T:C	rs2449067	3	99017401	C	T	0.7288	0.9009	0.075832	0.026698	0.0031	0.00278572	0.351753
PDCD1LG2	PDCD1LG2_3_98117056_99414719	trans	chr3:98985392:A:G	2	chr3:99049831:G:A	rs2470813	3	99049831	A	G	0.2415	0.9128	-0.085194	0.027611	0.0014	0.00277611	0.350146
PDCD1LG2	PDCD1LG2_3_98117056_99414719	trans	chr3:98985392:A:G	2	chr3:99017389:G:A	rs2462230	3	99017389	A	G	0.7288	0.9006	0.075829	0.026701	0.0031	0.00277191	0.351664
PDCD1LG2	PDCD1LG2_3_98117056_99414719	trans	chr3:98985392:A:G	2	chr3:99049655:C:G	rs2462212	3	99049655	G	C	0.2416	0.9126	-0.085188	0.027612	0.0014	0.00276938	0.350203
PDCD1LG2	PDCD1LG2_3_98117056_99414719	trans	chr3:98985392:A:G	2	chr3:99016070:G:A	rs2462227	3	99016070	A	G	0.729	0.9004	0.07634	0.026704	0.0029	0.00276905	0.350695
PDCD1LG2	PDCD1LG2_3_98117056_99414719	trans	chr3:98985392:A:G	2	chr3:99017721:G:A	rs2462233	3	99017721	A	G	0.7288	0.901	0.075814	0.026697	0.0031	0.00276867	0.352207
PDCD1LG2	PDCD1LG2_3_98117056_99414719	trans	chr3:98985392:A:G	2	chr3:99016513:A:T	rs1585989	3	99016513	T	A	0.7288	0.9009	0.075794	0.026698	0.0031	0.00276536	0.351218
PDCD1LG2	PDCD1LG2_3_98117056_99414719	trans	chr3:98985392:A:G	2	chr3:99017948:A:G	rs1524227	3	99017948	G	A	0.7288	0.901	0.075808	0.026697	0.0031	0.00276508	0.350947
PDCD1LG2	PDCD1LG2_3_98117056_99414719	trans	chr3:98985392:A:G	2	chr3:99017541:C:T	rs2462231	3	99017541	T	C	0.7287	0.9009	0.075807	0.026697	0.0031	0.00276313	0.350959
PDCD1LG2	PDCD1LG2_3_98117056_99414719	trans	chr3:98985392:A:G	2	chr3:99016648:G:C	rs1585986	3	99016648	C	G	0.7288	0.9009	0.075805	0.026698	0.0031	0.00276249	0.35083
PDCD1LG2	PDCD1LG2_3_98117056_99414719	trans	chr3:98985392:A:G	2	chr3:99017251:T:C	rs951093	3	99017251	C	T	0.7287	0.9009	0.0758	0.026697	0.0031	0.00275843	0.350751
PDCD1LG2	PDCD1LG2_3_98117056_99414719	trans	chr3:98985392:A:G	2	chr3:99018108:A:G	rs1524228	3	99018108	G	A	0.7287	0.9007	0.075825	0.0267	0.0031	0.00275645	0.351028
PDCD1LG2	PDCD1LG2_3_98117056_99414719	trans	chr3:98985392:A:G	2	chr3:99016526:C:A	rs1585988	3	99016526	A	C	0.7288	0.9009	0.075778	0.026698	0.0031	0.00275448	0.350924
PDCD1LG2	PDCD1LG2_3_98117056_99414719	trans	chr3:98985392:A:G	2	chr3:99049280:A:T	rs2462211	3	99049280	T	A	0.2415	0.9128	-0.085142	0.027613	0.0014	0.00275239	0.350165
PDCD1LG2	PDCD1LG2_3_98117056_99414719	trans	chr3:98985392:A:G	2	chr3:99018426:G:A	rs2449066	3	99018426	A	G	0.7288	0.9008	0.075794	0.0267	0.0031	0.00274921	0.350812
PDCD1LG2	PDCD1LG2_3_98117056_99414719	trans	chr3:98985392:A:G	2	chr3:99016515:G:A	rs2449070	3	99016515	A	G	0.7288	0.9008	0.075746	0.026703	0.0031	0.00272941	0.351261
PDCD1LG2	PDCD1LG2_3_98117056_99414719	trans	chr3:98985392:A:G	2	chr3:99048922:C:T	rs2449005	3	99048922	T	C	0.2415	0.913	-0.085097	0.027611	0.0014	0.00272758	0.350303
PDCD1LG2	PDCD1LG2_3_98117056_99414719	trans	chr3:98985392:A:G	2	chr3:99048971:A:G	rs2449006	3	99048971	G	A	0.2415	0.9129	-0.085062	0.027614	0.0014	0.00271014	0.350134
PDCD1LG2	PDCD1LG2_3_98117056_99414719	trans	chr3:98985392:A:G	2	chr3:99049196:C:T	rs2449007	3	99049196	T	C	0.2415	0.9129	-0.085064	0.027613	0.0014	0.00270504	0.350206
PDCD1LG2	PDCD1LG2_3_98117056_99414719	trans	chr3:98985392:A:G	2	chr3:99050711:C:T	rs2462213	3	99050711	T	C	0.2418	0.9115	-0.084951	0.02762	0.0014	0.00264206	0.350416
PDCD1LG2	PDCD1LG2_3_98117056_99414719	trans	chr3:98985392:A:G	2	chr3:99047394:C:T	rs2470811	3	99047394	T	C	0.2413	0.9135	-0.085479	0.027609	0.0013	0.00262825	0.350354
PDCD1LG2	PDCD1LG2_3_98117056_99414719	trans	chr3:98985392:A:G	2	chr3:99047423:G:T	rs2462210	3	99047423	T	G	0.2413	0.9135	-0.085479	0.027609	0.0013	0.00262825	0.350314
PDCD1LG2	PDCD1LG2_3_98117056_99414719	trans	chr3:98985392:A:G	2	chr3:99047678:A:G	rs2470812	3	99047678	G	A	0.2413	0.9135	-0.085479	0.027609	0.0013	0.00262825	0.350124
PDCD1LG2	PDCD1LG2_3_98117056_99414719	trans	chr3:98985392:A:G	2	chr3:99046307:CG:C	rs138288948	3	99046307	C	CG	0.2412	0.9134	-0.085444	0.027613	0.0014	0.00261372	0.350038
PDCD1LG2	PDCD1LG2_3_98117056_99414719	trans	chr3:98985392:A:G	2	chr3:99047915:C:A	rs1825134	3	99047915	A	C	0.2413	0.9135	-0.085397	0.027606	0.0014	0.00258406	0.350311
PDCD1LG2	PDCD1LG2_3_98117056_99414719	trans	chr3:98985392:A:G	2	chr3:99048086:G:C	rs1825135	3	99048086	C	G	0.2413	0.9135	-0.085397	0.027606	0.0014	0.00258406	0.350069
PDCD1LG2	PDCD1LG2_3_98117056_99414719	trans	chr3:98985392:A:G	2	chr3:99048107:A:T	rs1825136	3	99048107	T	A	0.2413	0.9135	-0.085397	0.027606	0.0014	0.00258406	0.350109
PDCD1LG2	PDCD1LG2_3_98117056_99414719	trans	chr3:98985392:A:G	2	chr3:99047710:C:T	rs2449004	3	99047710	T	C	0.2412	0.9137	-0.085394	0.027606	0.0014	0.00257826	0.350555
PDCD1LG2	PDCD1LG2_3_98117056_99414719	trans	chr3:98985392:A:G	2	chr3:99044500:A:T	rs2462208	3	99044500	T	A	0.2412	0.9136	-0.085392	0.027608	0.0014	0.00257628	0.350405
PDCD1LG2	PDCD1LG2_3_98117056_99414719	trans	chr3:98985392:A:G	2	chr3:99044624:CAA:C	rs137946523	3	99044624	C	CAA	0.2412	0.9136	-0.085396	0.027609	0.0014	0.0025739	0.356442
PDCD1LG2	PDCD1LG2_3_98117056_99414719	trans	chr3:98985392:A:G	2	chr3:99044806:C:T	rs1608595	3	99044806	T	C	0.2412	0.9136	-0.085396	0.027609	0.0014	0.0025739	0.350436
PDCD1LG2	PDCD1LG2_3_98117056_99414719	trans	chr3:98985392:A:G	2	chr3:99043468:A:AGAGT	rs59814335	3	99043468	AGAGT	A	0.2412	0.9134	-0.085419	0.027612	0.0014	0.00257155	0.349407
PDCD1LG2	PDCD1LG2_3_98117056_99414719	trans	chr3:98985392:A:G	2	chr3:99048561:G:T	rs1842641	3	99048561	T	G	0.2413	0.9134	-0.085373	0.027606	0.0014	0.00257058	0.350106
PDCD1LG2	PDCD1LG2_3_98117056_99414719	trans	chr3:98985392:A:G	2	chr3:99048578:G:A	rs1481632	3	99048578	A	G	0.2413	0.9134	-0.085373	0.027606	0.0014	0.00257058	0.350159
PDCD1LG2	PDCD1LG2_3_98117056_99414719	trans	chr3:98985392:A:G	2	chr3:99035666:A:G	rs2448994	3	99035666	G	A	0.7266	0.8939	0.076744	0.026741	0.0027	0.00257041	0.351235
PDCD1LG2	PDCD1LG2_3_98117056_99414719	trans	chr3:98985392:A:G	2	chr3:99043871:A:G	rs2462207	3	99043871	G	A	0.2412	0.9134	-0.0854	0.027612	0.0014	0.00256766	0.35023
PDCD1LG2	PDCD1LG2_3_98117056_99414719	trans	chr3:98985392:A:G	2	chr3:99044087:A:C	rs2470809	3	99044087	C	A	0.2412	0.9134	-0.0854	0.027612	0.0014	0.00256766	0.349841
PDCD1LG2	PDCD1LG2_3_98117056_99414719	trans	chr3:98985392:A:G	2	chr3:99044129:A:C	rs2470810	3	99044129	C	A	0.2412	0.9134	-0.0854	0.027612	0.0014	0.00256766	0.350324
PDCD1LG2	PDCD1LG2_3_98117056_99414719	trans	chr3:98985392:A:G	2	chr3:99027398:A:G	rs2470772	3	99027398	G	A	0.7047	0.8974	0.088981	0.026069	0.00036	0.00256618	0.476558
PDCD1LG2	PDCD1LG2_3_98117056_99414719	trans	chr3:98985392:A:G	2	chr3:99046209:G:A	rs12487366	3	99046209	A	G	0.2412	0.9136	-0.085356	0.027607	0.0014	0.00256153	0.350382
PDCD1LG2	PDCD1LG2_3_98117056_99414719	trans	chr3:98985392:A:G	2	chr3:99046498:A:C	rs9879694	3	99046498	C	A	0.2412	0.9135	-0.085375	0.027608	0.0014	0.00255997	0.349276
PDCD1LG2	PDCD1LG2_3_98117056_99414719	trans	chr3:98985392:A:G	2	chr3:99046491:T:C	rs9883705	3	99046491	C	T	0.2412	0.9135	-0.085366	0.027608	0.0014	0.00255775	0.349366
PDCD1LG2	PDCD1LG2_3_98117056_99414719	trans	chr3:98985392:A:G	2	chr3:99046151:T:C	rs9883223	3	99046151	C	T	0.2411	0.9133	-0.085414	0.027613	0.0014	0.00254231	0.350736
PDCD1LG2	PDCD1LG2_3_98117056_99414719	trans	chr3:98985392:A:G	2	chr3:98945207:A:G	rs2128054	3	98945207	G	A	0.2079	0.9769	-0.091591	0.028034	0.00083	0.00253797	0.360109
PDCD1LG2	PDCD1LG2_3_98117056_99414719	trans	chr3:98985392:A:G	2	chr3:99035079:A:T	rs9876797	3	99035079	T	A	0.7281	0.8986	0.075466	0.026717	0.0032	0.00253734	0.35044
PDCD1LG2	PDCD1LG2_3_98117056_99414719	trans	chr3:98985392:A:G	2	chr3:99035233:T:C	rs2470800	3	99035233	C	T	0.7281	0.8985	0.075372	0.026722	0.0032	0.00249297	0.350405
PDCD1LG2	PDCD1LG2_3_98117056_99414719	trans	chr3:98985392:A:G	2	chr3:99034588:G:A	rs2470798	3	99034588	A	G	0.7281	0.8986	0.075351	0.026721	0.0033	0.00249119	0.350188
PDCD1LG2	PDCD1LG2_3_98117056_99414719	trans	chr3:98985392:A:G	2	chr3:99034562:A:G	rs2448992	3	99034562	G	A	0.7281	0.8986	0.075349	0.026721	0.0033	0.00249073	0.350362
PDCD1LG2	PDCD1LG2_3_98117056_99414719	trans	chr3:98985392:A:G	2	chr3:99035366:A:G	rs2470801	3	99035366	G	A	0.7281	0.8985	0.07536	0.026722	0.0032	0.00249056	0.350381
PDCD1LG2	PDCD1LG2_3_98117056_99414719	trans	chr3:98985392:A:G	2	chr3:99034968:T:C	rs2960188	3	99034968	C	T	0.7281	0.8986	0.075355	0.026721	0.0033	0.00248953	0.349066
PDCD1LG2	PDCD1LG2_3_98117056_99414719	trans	chr3:98985392:A:G	2	chr3:99034923:G:T	rs2960187	3	99034923	T	G	0.7281	0.8986	0.075345	0.026721	0.0033	0.0024883	0.35042
PDCD1LG2	PDCD1LG2_3_98117056_99414719	trans	chr3:98985392:A:G	2	chr3:99034317:C:T	rs2448991	3	99034317	T	C	0.7281	0.8986	0.075345	0.026721	0.0033	0.00248796	0.350321
PDCD1LG2	PDCD1LG2_3_98117056_99414719	trans	chr3:98985392:A:G	2	chr3:99035017:C:T	rs9857396	3	99035017	T	C	0.7281	0.8986	0.07534	0.026721	0.0033	0.00248642	0.350289
PDCD1LG2	PDCD1LG2_3_98117056_99414719	trans	chr3:98985392:A:G	2	chr3:99035502:A:G	rs2470802	3	99035502	G	A	0.7282	0.8983	0.075357	0.026724	0.0033	0.0024786	0.349738
PDCD1LG2	PDCD1LG2_3_98117056_99414719	trans	chr3:98985392:A:G	2	chr3:98988147:T:C	rs28608112	3	98988147	C	T	0.2105	0.9818	-0.091971	0.027868	0.00066	0.00247448	0.360215
PDCD1LG2	PDCD1LG2_3_98117056_99414719	trans	chr3:98985392:A:G	2	chr3:99034496:T:C	rs2470797	3	99034496	C	T	0.7281	0.8983	0.075358	0.026723	0.0033	0.0024743	0.35026
PDCD1LG2	PDCD1LG2_3_98117056_99414719	trans	chr3:98985392:A:G	2	chr3:99034285:T:C	rs2470796	3	99034285	C	T	0.7282	0.8984	0.075325	0.026723	0.0033	0.00246348	0.350053
PDCD1LG2	PDCD1LG2_3_98117056_99414719	trans	chr3:98985392:A:G	2	chr3:99035188:A:G	rs2960189	3	99035188	G	A	0.7281	0.8982	0.075334	0.026724	0.0033	0.00245578	0.350328
PDCD1LG2	PDCD1LG2_3_98117056_99414719	trans	chr3:98985392:A:G	2	chr3:98988091:C:G	rs28657704	3	98988091	G	C	0.2105	0.9818	-0.091902	0.027867	0.00066	0.00245211	0.359856
PDCD1LG2	PDCD1LG2_3_98117056_99414719	trans	chr3:98985392:A:G	2	chr3:98987483:G:A	rs6440279	3	98987483	A	G	0.2104	0.9821	-0.091942	0.027863	0.00066	0.00243155	0.359496
PDCD1LG2	PDCD1LG2_3_98117056_99414719	trans	chr3:98985392:A:G	2	chr3:98987487:A:G	rs6440280	3	98987487	G	A	0.2104	0.9821	-0.091942	0.027863	0.00066	0.00243155	0.35914
PDCD1LG2	PDCD1LG2_3_98117056_99414719	trans	chr3:98985392:A:G	2	chr3:99045680:G:C	rs57402983	3	99045680	C	G	0.2412	0.9136	-0.085262	0.02761	0.0014	0.00241941	0.350775
PDCD1LG2	PDCD1LG2_3_98117056_99414719	trans	chr3:98985392:A:G	2	chr3:99047290:G:A	rs2462209	3	99047290	A	G	0.2408	0.9134	-0.08496	0.027623	0.0014	0.00241371	0.34358
PDCD1LG2	PDCD1LG2_3_98117056_99414719	trans	chr3:98985392:A:G	2	chr3:99045439:T:A	rs9831174	3	99045439	A	T	0.2412	0.9134	-0.085256	0.027612	0.0014	0.00240634	0.349171
PDCD1LG2	PDCD1LG2_3_98117056_99414719	trans	chr3:98985392:A:G	2	chr3:99026665:T:C	rs2462191	3	99026665	C	T	0.7295	0.8969	0.074942	0.026771	0.0035	0.00232972	0.345207
PDCD1LG2	PDCD1LG2_3_98117056_99414719	trans	chr3:98985392:A:G	2	chr3:99030806:A:G	rs2470783	3	99030806	G	A	0.7295	0.8968	0.074947	0.02677	0.0035	0.00232482	0.345246
PDCD1LG2	PDCD1LG2_3_98117056_99414719	trans	chr3:98985392:A:G	2	chr3:99015863:C:G	rs2462225	3	99015863	G	C	0.7285	0.9009	0.075078	0.026699	0.0033	0.00219732	0.363496
PDCD1LG2	PDCD1LG2_3_98117056_99414719	trans	chr3:98985392:A:G	2	chr3:99015769:C:T	rs2462223	3	99015769	T	C	0.7285	0.9009	0.07507	0.026699	0.0034	0.00219369	0.363402
PDCD1LG2	PDCD1LG2_3_98117056_99414719	trans	chr3:98985392:A:G	2	chr3:99015903:T:A	rs2462226	3	99015903	A	T	0.7285	0.9009	0.07507	0.026699	0.0034	0.00219369	0.363458
PDCD1LG2	PDCD1LG2_3_98117056_99414719	trans	chr3:98985392:A:G	2	chr3:99015796:T:C	rs2462224	3	99015796	C	T	0.7285	0.9008	0.075056	0.026699	0.0034	0.0021848	0.363525
PDCD1LG2	PDCD1LG2_3_98117056_99414719	trans	chr3:98985392:A:G	2	chr3:98843786:C:A	rs7612605	3	98843786	A	C	0.7542	0.9398	0.11313	0.026786	1.5e-05	0.00217869	0.455655
PDCD1LG2	PDCD1LG2_3_98117056_99414719	trans	chr3:98985392:A:G	2	chr3:98955034:A:G	rs2449041	3	98955034	G	A	0.2095	0.9832	-0.08976	0.027876	0.00095	0.0021396	0.360179
PDCD1LG2	PDCD1LG2_3_98117056_99414719	trans	chr3:98985392:A:G	2	chr3:98967220:G:C	rs1123293	3	98967220	C	G	0.2096	0.9833	-0.089863	0.027873	0.00093	0.00196329	0.35957
PDCD1LG2	PDCD1LG2_3_98117056_99414719	trans	chr3:98985392:A:G	2	chr3:98957168:C:T	rs2449039	3	98957168	T	C	0.2096	0.9833	-0.089867	0.027873	0.00093	0.00196306	0.361042
PDCD1LG2	PDCD1LG2_3_98117056_99414719	trans	chr3:98985392:A:G	2	chr3:98957339:T:C	rs2128051	3	98957339	C	T	0.2096	0.9833	-0.089867	0.027873	0.00093	0.00196306	0.361881
PDCD1LG2	PDCD1LG2_3_98117056_99414719	trans	chr3:98985392:A:G	2	chr3:98982984:C:T	rs2449042	3	98982984	T	C	0.2104	0.9827	-0.091264	0.027894	0.00074	0.00195184	0.360392
PDCD1LG2	PDCD1LG2_3_98117056_99414719	trans	chr3:98985392:A:G	2	chr3:99015049:G:A	rs7614771	3	99015049	A	G	0.7284	0.9	0.074054	0.026683	0.0038	0.0019383	0.387062
PDCD1LG2	PDCD1LG2_3_98117056_99414719	trans	chr3:98985392:A:G	2	chr3:98961634:G:A	rs2470876	3	98961634	A	G	0.2124	0.9997	-0.088754	0.027515	0.00092	0.00191677	0.360307
PDCD1LG2	PDCD1LG2_3_98117056_99414719	trans	chr3:98985392:A:G	2	chr3:99015055:T:C	rs7651315	3	99015055	C	T	0.7284	0.9003	0.073942	0.026681	0.0039	0.00191617	0.38683
PDCD1LG2	PDCD1LG2_3_98117056_99414719	trans	chr3:98985392:A:G	2	chr3:99040630:A:G	rs77849284	3	99040630	G	A	0.7221	0.8239	0.081069	0.0277	0.0024	0.00190426	0.350672
PDCD1LG2	PDCD1LG2_3_98117056_99414719	trans	chr3:98985392:A:G	2	chr3:98947462:A:ATT	rs375332257	3	98947462	ATT	A	0.2077	0.9686	-0.088581	0.028172	0.0012	0.00190139	7.1623e-05
PDCD1LG2	PDCD1LG2_3_98117056_99414719	trans	chr3:98985392:A:G	2	chr3:98968730:A:G	rs2470873	3	98968730	G	A	0.3096	0.9771	-0.11442	0.024435	7.7e-07	0.00187126	0.340238
PDCD1LG2	PDCD1LG2_3_98117056_99414719	trans	chr3:98985392:A:G	2	chr3:99005128:G:T	rs2449021	3	99005128	T	G	0.7443	0.892	0.086925	0.027444	0.00095	0.00184408	0.372767
PDCD1LG2	PDCD1LG2_3_98117056_99414719	trans	chr3:98985392:A:G	2	chr3:99040975:A:T	rs79168608	3	99040975	T	A	0.6918	0.744	0.094113	0.028195	0.00059	0.00183443	0.406533
PDCD1LG2	PDCD1LG2_3_98117056_99414719	trans	chr3:98985392:A:G	2	chr3:99018229:T:A	rs1524229	3	99018229	A	T	0.729	0.9006	0.073691	0.026696	0.004	0.00179126	0.350911
PDCD1LG2	PDCD1LG2_3_98117056_99414719	trans	chr3:98985392:A:G	2	chr3:99018197:TTTTC:T	rs34364347	3	99018197	T	TTTTC	0.729	0.9005	0.07364	0.026697	0.0041	0.00177822	0.351699
PDCD1LG2	PDCD1LG2_3_98117056_99414719	trans	chr3:98985392:A:G	2	chr3:99034953:C:T	rs2929486	3	99034953	T	C	0.7285	0.898	0.074018	0.02675	0.0038	0.00172112	0.350072
PDCD1LG2	PDCD1LG2_3_98117056_99414719	trans	chr3:98985392:A:G	2	chr3:98988715:A:C	rs2470826	3	98988715	C	A	0.2101	0.9823	-0.090852	0.027928	0.00082	0.00168418	0.360229
PDCD1LG2	PDCD1LG2_3_98117056_99414719	trans	chr3:98985392:A:G	2	chr3:98870193:G:T	rs9820384	3	98870193	T	G	0.7524	0.9281	0.11268	0.026923	1.7e-05	0.0016695	0.456219
PDCD1LG2	PDCD1LG2_3_98117056_99414719	trans	chr3:98985392:A:G	2	chr3:99004484:G:T	rs79507321	3	99004484	T	G	0.6685	0.7655	0.063217	0.027253	0.014	0.00166194	0.000411015
PDCD1LG2	PDCD1LG2_3_98117056_99414719	trans	chr3:98985392:A:G	2	chr3:98841230:T:C	rs6791389	3	98841230	C	T	0.6769	0.9565	0.11704	0.024363	5.5e-07	0.0016204	0.344647
PDCD1LG2	PDCD1LG2_3_98117056_99414719	trans	chr3:98985392:A:G	2	chr3:98841638:C:T	rs4857415	3	98841638	T	C	0.6769	0.9565	0.11702	0.024364	5.6e-07	0.00161313	0.344381
PDCD1LG2	PDCD1LG2_3_98117056_99414719	trans	chr3:98985392:A:G	2	chr3:99000648:G:A	rs1580376	3	99000648	A	G	0.7332	0.903	0.072735	0.02678	0.0043	0.00160849	0.3722
PDCD1LG2	PDCD1LG2_3_98117056_99414719	trans	chr3:98985392:A:G	2	chr3:99000706:C:A	rs2470832	3	99000706	A	C	0.7332	0.9029	0.072722	0.02678	0.0043	0.00160848	0.372071
PDCD1LG2	PDCD1LG2_3_98117056_99414719	trans	chr3:98985392:A:G	2	chr3:98999086:C:T	rs1905021	3	98999086	T	C	0.7332	0.9029	0.072703	0.02678	0.0044	0.00160826	0.371982
PDCD1LG2	PDCD1LG2_3_98117056_99414719	trans	chr3:98985392:A:G	2	chr3:99046056:G:T	rs9820709	3	99046056	T	G	0.2442	0.9127	-0.085072	0.027498	0.0013	0.00159848	0.422126
PDCD1LG2	PDCD1LG2_3_98117056_99414719	trans	chr3:98985392:A:G	2	chr3:98999845:G:A	rs2929489	3	98999845	A	G	0.7332	0.9029	0.07269	0.02678	0.0044	0.0015975	0.371744
PDCD1LG2	PDCD1LG2_3_98117056_99414719	trans	chr3:98985392:A:G	2	chr3:99000568:T:G	rs2449038	3	99000568	G	T	0.7332	0.903	0.072697	0.02678	0.0044	0.00159661	0.372277
PDCD1LG2	PDCD1LG2_3_98117056_99414719	trans	chr3:98985392:A:G	2	chr3:98980199:G:T	rs9843864	3	98980199	T	G	0.2102	0.9828	-0.090234	0.027918	0.00086	0.00159417	0.360272
PDCD1LG2	PDCD1LG2_3_98117056_99414719	trans	chr3:98985392:A:G	2	chr3:98977267:T:C	rs1967009	3	98977267	C	T	0.2101	0.9828	-0.09023	0.027918	0.00087	0.00159193	0.360323
PDCD1LG2	PDCD1LG2_3_98117056_99414719	trans	chr3:98985392:A:G	2	chr3:99000005:T:C	rs2470769	3	99000005	C	T	0.7332	0.9029	0.072691	0.02678	0.0044	0.00159038	0.372167
PDCD1LG2	PDCD1LG2_3_98117056_99414719	trans	chr3:98985392:A:G	2	chr3:99014378:C:T	rs2449008	3	99014378	T	C	0.7287	0.8965	0.074649	0.026779	0.0035	0.00157105	0.371896
PDCD1LG2	PDCD1LG2_3_98117056_99414719	trans	chr3:98985392:A:G	2	chr3:98851407:G:C	rs6767370	3	98851407	C	G	0.6781	0.9544	0.11494	0.024389	9.1e-07	0.00156799	0.343967
PDCD1LG2	PDCD1LG2_3_98117056_99414719	trans	chr3:98985392:A:G	2	chr3:98862982:C:A	rs9846225	3	98862982	A	C	0.2057	0.9673	-0.094304	0.02827	0.00063	0.0015449	0.382608
PDCD1LG2	PDCD1LG2_3_98117056_99414719	trans	chr3:98985392:A:G	2	chr3:98862981:A:C	rs9865496	3	98862981	C	A	0.2057	0.9674	-0.094308	0.02827	0.00063	0.00154466	0.380815
PDCD1LG2	PDCD1LG2_3_98117056_99414719	trans	chr3:98985392:A:G	2	chr3:99042076:T:C	rs1383901	3	99042076	C	T	0.7224	0.8241	0.081275	0.027709	0.0024	0.00152988	0.350343
PDCD1LG2	PDCD1LG2_3_98117056_99414719	trans	chr3:98985392:A:G	2	chr3:99029738:A:G	rs2448984	3	99029738	G	A	0.7241	0.8959	0.075468	0.026609	0.003	0.00152529	0.421956
PDCD1LG2	PDCD1LG2_3_98117056_99414719	trans	chr3:98985392:A:G	2	chr3:99026736:GACAAAGA:G	rs56354324	3	99026736	G	GACAAAGA	0.7276	0.8986	0.072592	0.02672	0.0046	0.00152442	0.350691
PDCD1LG2	PDCD1LG2_3_98117056_99414719	trans	chr3:98985392:A:G	2	chr3:98973702:TTTAA:T	rs3073406	3	98973702	T	TTTAA	0.2097	0.9812	-0.090454	0.027959	0.00085	0.00152224	0.359357
PDCD1LG2	PDCD1LG2_3_98117056_99414719	trans	chr3:98985392:A:G	2	chr3:99020315:G:A	rs2470761	3	99020315	A	G	0.7238	0.8953	0.074913	0.026612	0.0033	0.00149132	0.423641
PDCD1LG2	PDCD1LG2_3_98117056_99414719	trans	chr3:98985392:A:G	2	chr3:98948576:G:A	rs2470878	3	98948576	A	G	0.3093	0.9733	-0.11353	0.024469	9.6e-07	0.00146906	0.338567
PDCD1LG2	PDCD1LG2_3_98117056_99414719	trans	chr3:98985392:A:G	2	chr3:98988268:T:C	rs62276887	3	98988268	C	T	0.2089	0.9737	-0.089171	0.028103	0.0011	0.00144844	0.360245
PDCD1LG2	PDCD1LG2_3_98117056_99414719	trans	chr3:98985392:A:G	2	chr3:98998701:T:C	rs2929490	3	98998701	C	T	0.7347	0.9007	0.071292	0.026842	0.0054	0.00144572	0.353388
PDCD1LG2	PDCD1LG2_3_98117056_99414719	trans	chr3:98985392:A:G	2	chr3:99016584:A:G	rs1585987	3	99016584	G	A	0.7243	0.897	0.074556	0.026597	0.0034	0.0014319	0.423943
PDCD1LG2	PDCD1LG2_3_98117056_99414719	trans	chr3:98985392:A:G	2	chr3:99005053:A:G	rs2470815	3	99005053	G	A	0.7508	0.9996	0.068402	0.026075	0.0062	0.00142472	0.372611
PDCD1LG2	PDCD1LG2_3_98117056_99414719	trans	chr3:98985392:A:G	2	chr3:98943674:T:C	rs2449046	3	98943674	C	T	0.3084	0.9716	-0.11451	0.024517	8.7e-07	0.00141365	0.34046
PDCD1LG2	PDCD1LG2_3_98117056_99414719	trans	chr3:98985392:A:G	2	chr3:98948677:T:C	rs2470877	3	98948677	C	T	0.3091	0.973	-0.11355	0.024467	9.4e-07	0.00140856	0.339658
PDCD1LG2	PDCD1LG2_3_98117056_99414719	trans	chr3:98985392:A:G	2	chr3:98822138:A:G	rs852701	3	98822138	G	A	0.6862	0.9995	0.1138	0.02403	8e-07	0.00136545	0.344342
PDCD1LG2	PDCD1LG2_3_98117056_99414719	trans	chr3:98985392:A:G	2	chr3:99037063:C:A	rs11920685	3	99037063	A	C	0.7222	0.8237	0.080949	0.027699	0.0024	0.0013543	0.350695
PDCD1LG2	PDCD1LG2_3_98117056_99414719	trans	chr3:98985392:A:G	2	chr3:99045192:C:A	rs1608596	3	99045192	A	C	0.24	0.9125	-0.0791	0.027617	0.003	0.0013474	0.349569
PDCD1LG2	PDCD1LG2_3_98117056_99414719	trans	chr3:98985392:A:G	2	chr3:99045193:A:G	rs1608597	3	99045193	G	A	0.24	0.9125	-0.079088	0.027617	0.003	0.00134585	0.349495
PDCD1LG2	PDCD1LG2_3_98117056_99414719	trans	chr3:98985392:A:G	2	chr3:98852253:T:A	rs373897015	3	98852253	A	T	0.1979	0.9404	-0.091353	0.029002	0.0013	0.00134321	0.382503
PDCD1LG2	PDCD1LG2_3_98117056_99414719	trans	chr3:98985392:A:G	2	chr3:99045147:ACTGGAAGTG:A	rs79414751	3	99045147	A	ACTGGAAGTG	0.2399	0.9119	-0.078956	0.027626	0.0031	0.0013391	0.348878
PDCD1LG2	PDCD1LG2_3_98117056_99414719	trans	chr3:98985392:A:G	2	chr3:98822272:G:A	rs828616	3	98822272	A	G	0.6768	0.9576	0.11593	0.024342	7e-07	0.00133839	0.344466
PDCD1LG2	PDCD1LG2_3_98117056_99414719	trans	chr3:98985392:A:G	2	chr3:99006221:G:A	rs2449018	3	99006221	A	G	0.7316	0.9046	0.07049	0.026706	0.0058	0.0013364	0.372622
PDCD1LG2	PDCD1LG2_3_98117056_99414719	trans	chr3:98985392:A:G	2	chr3:99040397:A:G	rs9790290	3	99040397	G	A	0.7225	0.824	0.080251	0.0277	0.0026	0.0013346	0.350749
PDCD1LG2	PDCD1LG2_3_98117056_99414719	trans	chr3:98985392:A:G	2	chr3:99015011:G:A	rs7614757	3	99015011	A	G	0.7031	0.8979	0.08825	0.026024	0.00039	0.00132975	0.487521
PDCD1LG2	PDCD1LG2_3_98117056_99414719	trans	chr3:98985392:A:G	2	chr3:98816974:C:T	rs278388	3	98816974	T	C	0.677	0.9565	0.11575	0.024359	7.4e-07	0.00132399	0.344215
PDCD1LG2	PDCD1LG2_3_98117056_99414719	trans	chr3:98985392:A:G	2	chr3:98817065:C:A	rs278387	3	98817065	A	C	0.6768	0.9558	0.11595	0.024366	7.2e-07	0.00132203	0.344182
PDCD1LG2	PDCD1LG2_3_98117056_99414719	trans	chr3:98985392:A:G	2	chr3:99049354:CT:C	rs63138960	3	99049354	C	CT	0.2399	0.9123	-0.079067	0.027622	0.003	0.00130585	0.349976
PDCD1LG2	PDCD1LG2_3_98117056_99414719	trans	chr3:98985392:A:G	2	chr3:99035525:C:A	rs2448993	3	99035525	A	C	0.7239	0.8952	0.074603	0.026619	0.0034	0.00130494	0.421983
PDCD1LG2	PDCD1LG2_3_98117056_99414719	trans	chr3:98985392:A:G	2	chr3:98901528:G:A	rs2279761	3	98901528	A	G	0.752	0.9258	0.11151	0.026954	2.1e-05	0.00130402	0.460314
PDCD1LG2	PDCD1LG2_3_98117056_99414719	trans	chr3:98985392:A:G	2	chr3:99006488:T:C	rs2470840	3	99006488	C	T	0.7316	0.9055	0.070549	0.026691	0.0056	0.00129899	0.372271
PDCD1LG2	PDCD1LG2_3_98117056_99414719	trans	chr3:98985392:A:G	2	chr3:99007259:T:C	rs2449017	3	99007259	C	T	0.7315	0.9055	0.070562	0.026692	0.0056	0.00129878	0.372327
PDCD1LG2	PDCD1LG2_3_98117056_99414719	trans	chr3:98985392:A:G	2	chr3:99007427:C:T	rs2470819	3	99007427	T	C	0.7315	0.9055	0.070547	0.026691	0.0056	0.00129703	0.373036
PDCD1LG2	PDCD1LG2_3_98117056_99414719	trans	chr3:98985392:A:G	2	chr3:99007431:T:C	rs2449016	3	99007431	C	T	0.7315	0.9055	0.070547	0.026691	0.0056	0.00129703	0.373187
PDCD1LG2	PDCD1LG2_3_98117056_99414719	trans	chr3:98985392:A:G	2	chr3:99041212:C:T	rs2448997	3	99041212	T	C	0.7226	0.8244	0.079966	0.0277	0.0028	0.00129128	0.350363
PDCD1LG2	PDCD1LG2_3_98117056_99414719	trans	chr3:98985392:A:G	2	chr3:98944952:C:T	rs2470880	3	98944952	T	C	0.3083	0.9715	-0.11409	0.024516	9.4e-07	0.00129112	0.341132
PDCD1LG2	PDCD1LG2_3_98117056_99414719	trans	chr3:98985392:A:G	2	chr3:99043149:T:C	rs2462206	3	99043149	C	T	0.7226	0.8241	0.079973	0.027701	0.0028	0.00128843	0.349976
PDCD1LG2	PDCD1LG2_3_98117056_99414719	trans	chr3:98985392:A:G	2	chr3:99040192:C:T	rs9713890	3	99040192	T	C	0.7226	0.8243	0.079955	0.027701	0.0028	0.00128502	0.350128
PDCD1LG2	PDCD1LG2_3_98117056_99414719	trans	chr3:98985392:A:G	2	chr3:99043097:G:A	rs2470807	3	99043097	A	G	0.7226	0.8243	0.079945	0.0277	0.0028	0.00128133	0.350261
PDCD1LG2	PDCD1LG2_3_98117056_99414719	trans	chr3:98985392:A:G	2	chr3:99007231:A:C	rs2470818	3	99007231	C	A	0.7316	0.9055	0.070481	0.026691	0.0057	0.00127786	0.372391
PDCD1LG2	PDCD1LG2_3_98117056_99414719	trans	chr3:98985392:A:G	2	chr3:99004481:TTTG:T	rs202071928	3	99004481	T	TTTG	0.6933	0.8054	0.071905	0.027118	0.0052	0.00126118	0.00040952
PDCD1LG2	PDCD1LG2_3_98117056_99414719	trans	chr3:98985392:A:G	2	chr3:99004482:TTG:T	rs139616040	3	99004482	T	TTG	0.6933	0.8054	0.071905	0.027118	0.0052	0.00126118	0.383703
PDCD1LG2	PDCD1LG2_3_98117056_99414719	trans	chr3:98985392:A:G	2	chr3:99051345:A:G	rs2449073	3	99051345	G	A	0.2432	0.9071	-0.078863	0.027619	0.003	0.00125894	0.350783
PDCD1LG2	PDCD1LG2_3_98117056_99414719	trans	chr3:98985392:A:G	2	chr3:99009449:C:G	rs2470833	3	99009449	G	C	0.7312	0.9038	0.070549	0.026705	0.0057	0.00125756	0.372407
PDCD1LG2	PDCD1LG2_3_98117056_99414719	trans	chr3:98985392:A:G	2	chr3:99007694:CT:C	rs75433506	3	99007694	C	CT	0.7312	0.9038	0.070476	0.026705	0.0057	0.00125681	0.373958
PDCD1LG2	PDCD1LG2_3_98117056_99414719	trans	chr3:98985392:A:G	2	chr3:99008214:A:C	rs2449014	3	99008214	C	A	0.7312	0.904	0.070464	0.026704	0.0057	0.00125552	0.372271
PDCD1LG2	PDCD1LG2_3_98117056_99414719	trans	chr3:98985392:A:G	2	chr3:99007688:A:C	rs2449015	3	99007688	C	A	0.7312	0.9039	0.070463	0.026704	0.0057	0.00125483	0.373891
PDCD1LG2	PDCD1LG2_3_98117056_99414719	trans	chr3:98985392:A:G	2	chr3:99007696:T:C	rs115610010	3	99007696	C	T	0.7312	0.9039	0.070458	0.026704	0.0057	0.0012544	0.373824
PDCD1LG2	PDCD1LG2_3_98117056_99414719	trans	chr3:98985392:A:G	2	chr3:99040093:C:G	rs9713887	3	99040093	G	C	0.7225	0.8235	0.080077	0.027715	0.0027	0.00125421	0.350903
PDCD1LG2	PDCD1LG2_3_98117056_99414719	trans	chr3:98985392:A:G	2	chr3:99008961:C:G	rs2470830	3	99008961	G	C	0.7312	0.9038	0.070486	0.026705	0.0057	0.00125336	0.372113
PDCD1LG2	PDCD1LG2_3_98117056_99414719	trans	chr3:98985392:A:G	2	chr3:99008540:C:G	rs1905016	3	99008540	G	C	0.7312	0.904	0.070467	0.026704	0.0057	0.00125223	0.372139
PDCD1LG2	PDCD1LG2_3_98117056_99414719	trans	chr3:98985392:A:G	2	chr3:99009197:C:A	rs2470844	3	99009197	A	C	0.7313	0.904	0.070466	0.026704	0.0057	0.00125203	0.372367
PDCD1LG2	PDCD1LG2_3_98117056_99414719	trans	chr3:98985392:A:G	2	chr3:99009465:T:C	rs1585985	3	99009465	C	T	0.7312	0.904	0.07047	0.026704	0.0057	0.00125178	0.372421
PDCD1LG2	PDCD1LG2_3_98117056_99414719	trans	chr3:98985392:A:G	2	chr3:99008895:G:A	rs2470843	3	99008895	A	G	0.7313	0.904	0.070463	0.026704	0.0057	0.00125125	0.372126
PDCD1LG2	PDCD1LG2_3_98117056_99414719	trans	chr3:98985392:A:G	2	chr3:99041814:A:G	rs2449000	3	99041814	G	A	0.7226	0.8242	0.079962	0.027706	0.0028	0.00125086	0.350706
PDCD1LG2	PDCD1LG2_3_98117056_99414719	trans	chr3:98985392:A:G	2	chr3:99008455:C:T	rs1905017	3	99008455	T	C	0.7313	0.904	0.070455	0.026704	0.0057	0.0012505	0.37221
PDCD1LG2	PDCD1LG2_3_98117056_99414719	trans	chr3:98985392:A:G	2	chr3:99008692:A:G	rs1905015	3	99008692	G	A	0.7313	0.904	0.070455	0.026704	0.0057	0.0012505	0.372119
PDCD1LG2	PDCD1LG2_3_98117056_99414719	trans	chr3:98985392:A:G	2	chr3:99003771:T:G	rs2449026	3	99003771	G	T	0.7317	0.906	0.070414	0.02669	0.0057	0.00125036	0.372348
PDCD1LG2	PDCD1LG2_3_98117056_99414719	trans	chr3:98985392:A:G	2	chr3:99003315:A:C	rs2262601	3	99003315	C	A	0.7317	0.906	0.070412	0.02669	0.0057	0.00125026	0.372187
PDCD1LG2	PDCD1LG2_3_98117056_99414719	trans	chr3:98985392:A:G	2	chr3:99003565:C:T	rs2128050	3	99003565	T	C	0.7317	0.906	0.070412	0.02669	0.0057	0.00125026	0.372176
PDCD1LG2	PDCD1LG2_3_98117056_99414719	trans	chr3:98985392:A:G	2	chr3:99003613:G:A	rs2262602	3	99003613	A	G	0.7317	0.906	0.070412	0.02669	0.0057	0.00125026	0.372175
PDCD1LG2	PDCD1LG2_3_98117056_99414719	trans	chr3:98985392:A:G	2	chr3:99009565:C:T	rs1585984	3	99009565	T	C	0.7313	0.904	0.070455	0.026704	0.0057	0.00124983	0.372172
PDCD1LG2	PDCD1LG2_3_98117056_99414719	trans	chr3:98985392:A:G	2	chr3:99004512:G:T	rs1905019	3	99004512	T	G	0.7317	0.906	0.070406	0.02669	0.0057	0.00124972	0.373182
PDCD1LG2	PDCD1LG2_3_98117056_99414719	trans	chr3:98985392:A:G	2	chr3:99040438:G:A	rs9790003	3	99040438	A	G	0.7226	0.8242	0.079949	0.027706	0.0028	0.00124907	0.350189
PDCD1LG2	PDCD1LG2_3_98117056_99414719	trans	chr3:98985392:A:G	2	chr3:99040487:A:G	rs9790293	3	99040487	G	A	0.7226	0.8243	0.079917	0.027704	0.0028	0.00124846	0.350535
PDCD1LG2	PDCD1LG2_3_98117056_99414719	trans	chr3:98985392:A:G	2	chr3:99004336:T:A	rs1905020	3	99004336	A	T	0.7317	0.906	0.07039	0.02669	0.0058	0.00124804	0.372469
PDCD1LG2	PDCD1LG2_3_98117056_99414719	trans	chr3:98985392:A:G	2	chr3:99042390:A:G	rs2462203	3	99042390	G	A	0.7226	0.8242	0.079924	0.027705	0.0028	0.00124742	0.350327
PDCD1LG2	PDCD1LG2_3_98117056_99414719	trans	chr3:98985392:A:G	2	chr3:99003281:T:C	rs2262600	3	99003281	C	T	0.7317	0.9059	0.070408	0.02669	0.0057	0.00124718	0.371968
PDCD1LG2	PDCD1LG2_3_98117056_99414719	trans	chr3:98985392:A:G	2	chr3:99005336:G:C	rs2449020	3	99005336	C	G	0.7316	0.9059	0.070387	0.026689	0.0058	0.00124699	0.372127
PDCD1LG2	PDCD1LG2_3_98117056_99414719	trans	chr3:98985392:A:G	2	chr3:99005047:T:C	rs2449023	3	99005047	C	T	0.7317	0.906	0.070386	0.02669	0.0058	0.00124695	0.372796
PDCD1LG2	PDCD1LG2_3_98117056_99414719	trans	chr3:98985392:A:G	2	chr3:99004630:A:G	rs1905018	3	99004630	G	A	0.7317	0.906	0.070386	0.02669	0.0058	0.00124688	0.37235
PDCD1LG2	PDCD1LG2_3_98117056_99414719	trans	chr3:98985392:A:G	2	chr3:99041670:T:C	rs2461793	3	99041670	C	T	0.7226	0.8243	0.079913	0.027704	0.0028	0.00124666	0.350433
PDCD1LG2	PDCD1LG2_3_98117056_99414719	trans	chr3:98985392:A:G	2	chr3:99040802:G:T	rs2448996	3	99040802	T	G	0.7226	0.8242	0.079905	0.027704	0.0028	0.00124638	0.353227
PDCD1LG2	PDCD1LG2_3_98117056_99414719	trans	chr3:98985392:A:G	2	chr3:99005585:C:T	rs2449019	3	99005585	T	C	0.7317	0.906	0.070385	0.02669	0.0058	0.00124618	0.372261
PDCD1LG2	PDCD1LG2_3_98117056_99414719	trans	chr3:98985392:A:G	2	chr3:99042023:A:G	rs2258503	3	99042023	G	A	0.7226	0.8243	0.079905	0.027704	0.0028	0.00124569	0.351192
PDCD1LG2	PDCD1LG2_3_98117056_99414719	trans	chr3:98985392:A:G	2	chr3:99004858:C:CA	rs71124013	3	99004858	CA	C	0.7317	0.9058	0.070381	0.02669	0.0058	0.00124545	0.37234
PDCD1LG2	PDCD1LG2_3_98117056_99414719	trans	chr3:98985392:A:G	2	chr3:99039930:G:T	rs4333030	3	99039930	T	G	0.7226	0.8243	0.079916	0.027704	0.0028	0.00124488	0.350327
PDCD1LG2	PDCD1LG2_3_98117056_99414719	trans	chr3:98985392:A:G	2	chr3:99003754:C:T	rs2449027	3	99003754	T	C	0.7316	0.9057	0.070449	0.026692	0.0057	0.00124475	0.372827
PDCD1LG2	PDCD1LG2_3_98117056_99414719	trans	chr3:98985392:A:G	2	chr3:99009041:T:C	rs2470831	3	99009041	C	T	0.7313	0.904	0.070427	0.026704	0.0057	0.00124389	0.372296
PDCD1LG2	PDCD1LG2_3_98117056_99414719	trans	chr3:98985392:A:G	2	chr3:99041473:T:C	rs2470804	3	99041473	C	T	0.7226	0.8242	0.079901	0.027704	0.0028	0.00124372	0.353837
PDCD1LG2	PDCD1LG2_3_98117056_99414719	trans	chr3:98985392:A:G	2	chr3:99008824:C:A	rs2470829	3	99008824	A	C	0.7313	0.904	0.070425	0.026704	0.0057	0.0012435	0.372167
PDCD1LG2	PDCD1LG2_3_98117056_99414719	trans	chr3:98985392:A:G	2	chr3:99011119:C:T	rs1383903	3	99011119	T	C	0.7312	0.904	0.070737	0.026703	0.0055	0.0012435	0.371829
PDCD1LG2	PDCD1LG2_3_98117056_99414719	trans	chr3:98985392:A:G	2	chr3:99007844:A:G	rs9917780	3	99007844	G	A	0.7313	0.904	0.070425	0.026704	0.0057	0.00124326	0.374161
PDCD1LG2	PDCD1LG2_3_98117056_99414719	trans	chr3:98985392:A:G	2	chr3:99041884:A:C	rs2470805	3	99041884	C	A	0.7226	0.8243	0.079898	0.027704	0.0028	0.0012421	0.350024
PDCD1LG2	PDCD1LG2_3_98117056_99414719	trans	chr3:98985392:A:G	2	chr3:99040262:T:G	rs9714338	3	99040262	G	T	0.7226	0.8241	0.079938	0.027706	0.0028	0.00124198	0.351022
PDCD1LG2	PDCD1LG2_3_98117056_99414719	trans	chr3:98985392:A:G	2	chr3:99040300:T:C	rs13096351	3	99040300	C	T	0.7226	0.8243	0.079894	0.027704	0.0028	0.00124195	0.350881
PDCD1LG2	PDCD1LG2_3_98117056_99414719	trans	chr3:98985392:A:G	2	chr3:99043018:T:A	rs2462205	3	99043018	A	T	0.7226	0.8242	0.079899	0.027704	0.0028	0.0012416	0.35013
PDCD1LG2	PDCD1LG2_3_98117056_99414719	trans	chr3:98985392:A:G	2	chr3:99004212:AT:A	rs61413188	3	99004212	A	AT	0.7316	0.9059	0.070369	0.02669	0.0058	0.00124141	0.372173
PDCD1LG2	PDCD1LG2_3_98117056_99414719	trans	chr3:98985392:A:G	2	chr3:99005084:G:T	rs2449022	3	99005084	T	G	0.7317	0.906	0.070367	0.02669	0.0058	0.00124141	0.372156
PDCD1LG2	PDCD1LG2_3_98117056_99414719	trans	chr3:98985392:A:G	2	chr3:99042628:A:G	rs2462204	3	99042628	G	A	0.7226	0.8242	0.079893	0.027705	0.0028	0.00124039	0.350278
PDCD1LG2	PDCD1LG2_3_98117056_99414719	trans	chr3:98985392:A:G	2	chr3:99004153:A:T	rs2470808	3	99004153	T	A	0.7316	0.906	0.070367	0.02669	0.0058	0.00123994	0.372273
PDCD1LG2	PDCD1LG2_3_98117056_99414719	trans	chr3:98985392:A:G	2	chr3:99042884:C:G	rs2470806	3	99042884	G	C	0.7226	0.8242	0.07989	0.027705	0.0028	0.00123963	0.350219
PDCD1LG2	PDCD1LG2_3_98117056_99414719	trans	chr3:98985392:A:G	2	chr3:99005137:A:G	rs2470816	3	99005137	G	A	0.7317	0.906	0.070367	0.02669	0.0058	0.0012395	0.373069
PDCD1LG2	PDCD1LG2_3_98117056_99414719	trans	chr3:98985392:A:G	2	chr3:99003846:T:C	rs2262603	3	99003846	C	T	0.7317	0.9059	0.070348	0.02669	0.0058	0.00123862	0.372246
PDCD1LG2	PDCD1LG2_3_98117056_99414719	trans	chr3:98985392:A:G	2	chr3:99041801:C:T	rs2448999	3	99041801	T	C	0.7226	0.8243	0.079879	0.027704	0.0028	0.00123824	0.350439
PDCD1LG2	PDCD1LG2_3_98117056_99414719	trans	chr3:98985392:A:G	2	chr3:99041726:C:T	rs2448998	3	99041726	T	C	0.7228	0.8241	0.080151	0.027708	0.0028	0.00123783	0.350285
PDCD1LG2	PDCD1LG2_3_98117056_99414719	trans	chr3:98985392:A:G	2	chr3:99010702:T:A	rs2470846	3	99010702	A	T	0.7314	0.9039	0.070208	0.026709	0.0059	0.00121412	0.37177
PDCD1LG2	PDCD1LG2_3_98117056_99414719	trans	chr3:98985392:A:G	2	chr3:99042324:T:C	rs2219981	3	99042324	C	T	0.7227	0.8235	0.07982	0.027721	0.0028	0.00121375	0.349355
PDCD1LG2	PDCD1LG2_3_98117056_99414719	trans	chr3:98985392:A:G	2	chr3:99011647:A:G	rs2128049	3	99011647	G	A	0.7314	0.9044	0.070314	0.026703	0.0058	0.00120921	0.372399
PDCD1LG2	PDCD1LG2_3_98117056_99414719	trans	chr3:98985392:A:G	2	chr3:99012725:G:A	rs2062060	3	99012725	A	G	0.7314	0.9044	0.070317	0.026703	0.0058	0.00120898	0.372139
PDCD1LG2	PDCD1LG2_3_98117056_99414719	trans	chr3:98985392:A:G	2	chr3:99011675:C:G	rs2128048	3	99011675	G	C	0.7314	0.9044	0.070315	0.026703	0.0058	0.00120823	0.372304
PDCD1LG2	PDCD1LG2_3_98117056_99414719	trans	chr3:98985392:A:G	2	chr3:99011329:G:A	rs2470753	3	99011329	A	G	0.7314	0.9044	0.07031	0.026703	0.0058	0.00120567	0.372261
PDCD1LG2	PDCD1LG2_3_98117056_99414719	trans	chr3:98985392:A:G	2	chr3:99010115:A:G	rs2470751	3	99010115	G	A	0.7314	0.9044	0.070303	0.026703	0.0058	0.00120501	0.37212
PDCD1LG2	PDCD1LG2_3_98117056_99414719	trans	chr3:98985392:A:G	2	chr3:99010252:A:T	rs2449012	3	99010252	T	A	0.7314	0.9044	0.070304	0.026703	0.0058	0.0012048	0.372312
PDCD1LG2	PDCD1LG2_3_98117056_99414719	trans	chr3:98985392:A:G	2	chr3:99010531:A:G	rs2449011	3	99010531	G	A	0.7314	0.9044	0.0703	0.026703	0.0058	0.00120436	0.37225
PDCD1LG2	PDCD1LG2_3_98117056_99414719	trans	chr3:98985392:A:G	2	chr3:99013734:G:A	rs2462221	3	99013734	A	G	0.7314	0.9044	0.070305	0.026703	0.0058	0.00120371	0.3722
PDCD1LG2	PDCD1LG2_3_98117056_99414719	trans	chr3:98985392:A:G	2	chr3:99012824:T:C	rs2470849	3	99012824	C	T	0.7314	0.9044	0.070292	0.026703	0.0058	0.00120363	0.372213
PDCD1LG2	PDCD1LG2_3_98117056_99414719	trans	chr3:98985392:A:G	2	chr3:99011166:C:T	rs1383902	3	99011166	T	C	0.7314	0.9043	0.070288	0.026703	0.0058	0.00120114	0.371792
PDCD1LG2	PDCD1LG2_3_98117056_99414719	trans	chr3:98985392:A:G	2	chr3:99011063:C:A	rs1383904	3	99011063	A	C	0.7314	0.9044	0.070283	0.026703	0.0058	0.00119927	0.371301
PDCD1LG2	PDCD1LG2_3_98117056_99414719	trans	chr3:98985392:A:G	2	chr3:99012612:G:T	rs2062061	3	99012612	T	G	0.7313	0.9042	0.070227	0.026704	0.0059	0.00119408	0.372028
PDCD1LG2	PDCD1LG2_3_98117056_99414719	trans	chr3:98985392:A:G	2	chr3:99011465:T:TTC	rs10662507	3	99011465	TTC	T	0.7313	0.9043	0.070259	0.026704	0.0059	0.0011927	0.372684
PDCD1LG2	PDCD1LG2_3_98117056_99414719	trans	chr3:98985392:A:G	2	chr3:99046312:C:A	rs77273935	3	99046312	A	C	0.2349	0.8974	-0.088337	0.028098	0.0012	0.00118578	0.349953
PDCD1LG2	PDCD1LG2_3_98117056_99414719	trans	chr3:98985392:A:G	2	chr3:99037223:G:T	rs11928200	3	99037223	T	G	0.7224	0.8238	0.079577	0.027711	0.0029	0.00118072	0.350505
PDCD1LG2	PDCD1LG2_3_98117056_99414719	trans	chr3:98985392:A:G	2	chr3:99012311:G:A	rs2462219	3	99012311	A	G	0.7315	0.9042	0.070185	0.02671	0.006	0.00117833	0.36919
PDCD1LG2	PDCD1LG2_3_98117056_99414719	trans	chr3:98985392:A:G	2	chr3:98808894:G:A	rs278382	3	98808894	A	G	0.6757	0.944	0.11472	0.024489	1e-06	0.00114541	0.34427
PDCD1LG2	PDCD1LG2_3_98117056_99414719	trans	chr3:98985392:A:G	2	chr3:98868222:T:C	rs2454685	3	98868222	C	T	0.2068	0.9702	-0.091737	0.028149	0.00088	0.00113149	0.381403
PDCD1LG2	PDCD1LG2_3_98117056_99414719	trans	chr3:98985392:A:G	2	chr3:99014464:A:C	rs2470755	3	99014464	C	A	0.7302	0.9003	0.069849	0.026727	0.0062	0.00113147	0.381273
PDCD1LG2	PDCD1LG2_3_98117056_99414719	trans	chr3:98985392:A:G	2	chr3:99014162:A:G	rs2449009	3	99014162	G	A	0.7304	0.9004	0.069779	0.026725	0.0063	0.00112732	0.372475
PDCD1LG2	PDCD1LG2_3_98117056_99414719	trans	chr3:98985392:A:G	2	chr3:99014053:G:A	rs2462222	3	99014053	A	G	0.7304	0.9004	0.06976	0.026725	0.0063	0.00112489	0.372115
PDCD1LG2	PDCD1LG2_3_98117056_99414719	trans	chr3:98985392:A:G	2	chr3:98845346:G:C	rs2439231	3	98845346	C	G	0.2077	0.9739	-0.091055	0.028002	0.00095	0.0011159	0.381948
PDCD1LG2	PDCD1LG2_3_98117056_99414719	trans	chr3:98985392:A:G	2	chr3:99038181:G:T	rs7375156	3	99038181	T	G	0.7224	0.8239	0.079076	0.027707	0.0031	0.00111404	0.350973
PDCD1LG2	PDCD1LG2_3_98117056_99414719	trans	chr3:98985392:A:G	2	chr3:98845019:T:C	rs2470869	3	98845019	C	T	0.2077	0.9743	-0.090921	0.027993	0.00096	0.00111326	0.381934
PDCD1LG2	PDCD1LG2_3_98117056_99414719	trans	chr3:98985392:A:G	2	chr3:99036608:G:C	rs62279682	3	99036608	C	G	0.7225	0.824	0.07908	0.027707	0.003	0.00111183	0.350785
PDCD1LG2	PDCD1LG2_3_98117056_99414719	trans	chr3:98985392:A:G	2	chr3:99036126:T:C	rs13071727	3	99036126	C	T	0.7225	0.8239	0.079112	0.027708	0.003	0.00111052	0.351681
PDCD1LG2	PDCD1LG2_3_98117056_99414719	trans	chr3:98985392:A:G	2	chr3:99036127:G:A	rs13086620	3	99036127	A	G	0.7225	0.8239	0.079112	0.027708	0.003	0.00111052	0.351592
PDCD1LG2	PDCD1LG2_3_98117056_99414719	trans	chr3:98985392:A:G	2	chr3:99036968:A:C	rs61478516	3	99036968	C	A	0.7225	0.824	0.07906	0.027707	0.0031	0.00110955	0.352072
PDCD1LG2	PDCD1LG2_3_98117056_99414719	trans	chr3:98985392:A:G	2	chr3:99035802:A:G	rs2448995	3	99035802	G	A	0.7225	0.824	0.07906	0.027707	0.0031	0.00110924	0.350389
PDCD1LG2	PDCD1LG2_3_98117056_99414719	trans	chr3:98985392:A:G	2	chr3:99037090:C:T	rs11920688	3	99037090	T	C	0.7225	0.824	0.079054	0.027707	0.0031	0.00110799	0.350925
PDCD1LG2	PDCD1LG2_3_98117056_99414719	trans	chr3:98985392:A:G	2	chr3:99036334:A:C	rs36181239	3	99036334	C	A	0.7225	0.824	0.07905	0.027707	0.0031	0.00110717	0.350338
PDCD1LG2	PDCD1LG2_3_98117056_99414719	trans	chr3:98985392:A:G	2	chr3:99035979:C:T	rs12636110	3	99035979	T	C	0.7225	0.824	0.079061	0.027708	0.0031	0.0011061	0.350793
PDCD1LG2	PDCD1LG2_3_98117056_99414719	trans	chr3:98985392:A:G	2	chr3:99010876:TGTAC:T	rs1463930916	3	99010876	T	TGTAC	0.7283	0.8888	0.068929	0.026856	0.0074	0.00110504	0.00964765
PDCD1LG2	PDCD1LG2_3_98117056_99414719	trans	chr3:98985392:A:G	2	chr3:99036527:G:C	rs36158488	3	99036527	C	G	0.7225	0.8239	0.079084	0.027709	0.0031	0.00110465	0.350744
PDCD1LG2	PDCD1LG2_3_98117056_99414719	trans	chr3:98985392:A:G	2	chr3:99036469:G:A	rs112602980	3	99036469	A	G	0.7224	0.8238	0.079067	0.027708	0.0031	0.00110436	0.350772
PDCD1LG2	PDCD1LG2_3_98117056_99414719	trans	chr3:98985392:A:G	2	chr3:99036153:C:T	rs13087940	3	99036153	T	C	0.7225	0.824	0.079044	0.027707	0.0031	0.00110431	0.350505
PDCD1LG2	PDCD1LG2_3_98117056_99414719	trans	chr3:98985392:A:G	2	chr3:99035989:G:A	rs13071314	3	99035989	A	G	0.7225	0.824	0.079041	0.027707	0.0031	0.00110406	0.350896
PDCD1LG2	PDCD1LG2_3_98117056_99414719	trans	chr3:98985392:A:G	2	chr3:99011532:CAGG:C	rs63202064	3	99011532	C	CAGG	0.7309	0.9032	0.069496	0.026706	0.0064	0.00110389	0.373009
PDCD1LG2	PDCD1LG2_3_98117056_99414719	trans	chr3:98985392:A:G	2	chr3:99037019:T:C	rs11925474	3	99037019	C	T	0.7224	0.8239	0.079014	0.027706	0.0031	0.00110356	0.351052
PDCD1LG2	PDCD1LG2_3_98117056_99414719	trans	chr3:98985392:A:G	2	chr3:98853983:G:A	rs2439236	3	98853983	A	G	0.2079	0.975	-0.090551	0.02797	0.001	0.00110158	0.449036
PDCD1LG2	PDCD1LG2_3_98117056_99414719	trans	chr3:98985392:A:G	2	chr3:99037740:T:G	rs55776233	3	99037740	G	T	0.7225	0.8239	0.079068	0.027709	0.0031	0.00110122	0.350255
PDCD1LG2	PDCD1LG2_3_98117056_99414719	trans	chr3:98985392:A:G	2	chr3:98802704:C:T	rs79182679	3	98802704	T	C	0.676	0.9449	0.11465	0.024484	1e-06	0.00109915	0.344139
PDCD1LG2	PDCD1LG2_3_98117056_99414719	trans	chr3:98985392:A:G	2	chr3:98860169:G:A	rs2262597	3	98860169	A	G	0.2067	0.9694	-0.091714	0.028174	0.00089	0.00108694	0.381955
PDCD1LG2	PDCD1LG2_3_98117056_99414719	trans	chr3:98985392:A:G	2	chr3:98803693:G:A	rs78044496	3	98803693	A	G	0.676	0.9452	0.11457	0.024483	1e-06	0.00108612	0.344128
PDCD1LG2	PDCD1LG2_3_98117056_99414719	trans	chr3:98985392:A:G	2	chr3:98810063:G:C	rs278380	3	98810063	C	G	0.6761	0.9453	0.11455	0.024483	1e-06	0.00108343	0.34429
PDCD1LG2	PDCD1LG2_3_98117056_99414719	trans	chr3:98985392:A:G	2	chr3:99036113:A:G	rs13067214	3	99036113	G	A	0.7224	0.8235	0.07903	0.02771	0.0031	0.00108067	0.353814
PDCD1LG2	PDCD1LG2_3_98117056_99414719	trans	chr3:98985392:A:G	2	chr3:99037932:A:G	rs7374178	3	99037932	G	A	0.7224	0.8238	0.079036	0.027711	0.0031	0.00107641	0.350792
PDCD1LG2	PDCD1LG2_3_98117056_99414719	trans	chr3:98985392:A:G	2	chr3:99038259:C:A	rs7373517	3	99038259	A	C	0.7222	0.8229	0.079148	0.02772	0.003	0.00107551	0.352175
PDCD1LG2	PDCD1LG2_3_98117056_99414719	trans	chr3:98985392:A:G	2	chr3:98906019:A:G	rs6793760	3	98906019	G	A	0.7515	0.9228	0.11063	0.026975	2.6e-05	0.00104797	0.461098
PDCD1LG2	PDCD1LG2_3_98117056_99414719	trans	chr3:98985392:A:G	2	chr3:99036959:G:C	rs57113553	3	99036959	C	G	0.7216	0.8214	0.080242	0.027736	0.0026	0.00104608	0.352194
PDCD1LG2	PDCD1LG2_3_98117056_99414719	trans	chr3:98985392:A:G	2	chr3:99039108:T:C	rs9683076	3	99039108	C	T	0.7222	0.8241	0.07976	0.027688	0.0028	0.00104605	0.350453
PDCD1LG2	PDCD1LG2_3_98117056_99414719	trans	chr3:98985392:A:G	2	chr3:99036208:G:C	rs62279678	3	99036208	C	G	0.7223	0.8234	0.078932	0.027715	0.0031	0.00103337	0.350854
PDCD1LG2	PDCD1LG2_3_98117056_99414719	trans	chr3:98985392:A:G	2	chr3:98942586:A:C	rs2249740	3	98942586	C	A	0.2051	0.9745	-0.087804	0.028192	0.0015	0.00103322	0.352706
PDCD1LG2	PDCD1LG2_3_98117056_99414719	trans	chr3:98985392:A:G	2	chr3:99012756:G:A	rs2462220	3	99012756	A	G	0.7315	0.9044	0.069817	0.026704	0.0062	0.00103149	0.37201
PDCD1LG2	PDCD1LG2_3_98117056_99414719	trans	chr3:98985392:A:G	2	chr3:99037868:A:G	rs7374170	3	99037868	G	A	0.7223	0.8232	0.078761	0.027714	0.0032	0.00102864	0.354336
PDCD1LG2	PDCD1LG2_3_98117056_99414719	trans	chr3:98985392:A:G	2	chr3:99050839:G:A	rs2462214	3	99050839	A	G	0.2399	0.9107	-0.07784	0.027656	0.0035	0.00102241	0.350596
PDCD1LG2	PDCD1LG2_3_98117056_99414719	trans	chr3:98985392:A:G	2	chr3:99051096:C:A	rs2462217	3	99051096	A	C	0.2399	0.9107	-0.077822	0.027656	0.0035	0.00101922	0.350464
PDCD1LG2	PDCD1LG2_3_98117056_99414719	trans	chr3:98985392:A:G	2	chr3:98846875:C:CT	rs143880077	3	98846875	CT	C	0.204	0.9636	-0.094214	0.02833	0.0007	0.000988684	0.381607
PDCD1LG2	PDCD1LG2_3_98117056_99414719	trans	chr3:98985392:A:G	2	chr3:98843492:C:T	rs2439228	3	98843492	T	C	0.2077	0.9746	-0.090495	0.027991	0.001	0.00098446	0.381792
PDCD1LG2	PDCD1LG2_3_98117056_99414719	trans	chr3:98985392:A:G	2	chr3:98858053:G:A	rs2439215	3	98858053	A	G	0.2073	0.9709	-0.090463	0.028097	0.001	0.00098253	0.38202
PDCD1LG2	PDCD1LG2_3_98117056_99414719	trans	chr3:98985392:A:G	2	chr3:98859098:G:A	rs2439218	3	98859098	A	G	0.2073	0.9709	-0.090463	0.028097	0.001	0.00098253	0.382119
PDCD1LG2	PDCD1LG2_3_98117056_99414719	trans	chr3:98985392:A:G	2	chr3:98891875:T:C	rs2470881	3	98891875	C	T	0.2073	0.9715	-0.090518	0.028089	0.001	0.000981391	0.382114
PDCD1LG2	PDCD1LG2_3_98117056_99414719	trans	chr3:98985392:A:G	2	chr3:98892479:A:G	rs2028393	3	98892479	G	A	0.2073	0.9715	-0.090518	0.028089	0.001	0.000981391	0.382201
PDCD1LG2	PDCD1LG2_3_98117056_99414719	trans	chr3:98985392:A:G	2	chr3:98857106:G:A	rs2439213	3	98857106	A	G	0.2073	0.9708	-0.090456	0.028098	0.001	0.000980331	0.382002
PDCD1LG2	PDCD1LG2_3_98117056_99414719	trans	chr3:98985392:A:G	2	chr3:98874711:C:T	rs2470859	3	98874711	T	C	0.2072	0.9703	-0.090217	0.028106	0.0011	0.000952151	0.382296
PDCD1LG2	PDCD1LG2_3_98117056_99414719	trans	chr3:98985392:A:G	2	chr3:99038798:G:A	rs12639434	3	99038798	A	G	0.7218	0.8227	0.078693	0.027718	0.0032	0.000932317	0.350364
PDCD1LG2	PDCD1LG2_3_98117056_99414719	trans	chr3:98985392:A:G	2	chr3:98799962:A:G	rs1866679	3	98799962	G	A	0.2087	0.9757	-0.089584	0.027924	0.0011	0.000923921	0.381465
PDCD1LG2	PDCD1LG2_3_98117056_99414719	trans	chr3:98985392:A:G	2	chr3:99037865:G:A	rs7374962	3	99037865	A	G	0.7221	0.8228	0.078038	0.027723	0.0035	0.000904479	0.353742
PDCD1LG2	PDCD1LG2_3_98117056_99414719	trans	chr3:98985392:A:G	2	chr3:98847215:GTACACATGTTTTTA:G	rs78248926	3	98847215	G	GTACACATGTTTTTA	0.207	0.971	-0.090237	0.028073	0.0011	0.000889791	0.381222
PDCD1LG2	PDCD1LG2_3_98117056_99414719	trans	chr3:98985392:A:G	2	chr3:98805116:C:A	rs1866677	3	98805116	A	C	0.2086	0.9739	-0.090072	0.027953	0.001	0.000885983	0.381196
PDCD1LG2	PDCD1LG2_3_98117056_99414719	trans	chr3:98985392:A:G	2	chr3:98989232:T:C	rs2470851	3	98989232	C	T	0.2101	0.971	-0.088789	0.028079	0.0012	0.000881621	0.301056
PDCD1LG2	PDCD1LG2_3_98117056_99414719	trans	chr3:98985392:A:G	2	chr3:98809418:T:C	rs278381	3	98809418	C	T	0.6765	0.9447	0.1142	0.024483	1.1e-06	0.000875548	0.346209
PDCD1LG2	PDCD1LG2_3_98117056_99414719	trans	chr3:98985392:A:G	2	chr3:98805093:T:A	rs1866678	3	98805093	A	T	0.2089	0.9748	-0.089819	0.027927	0.0011	0.00087039	0.38128
PDCD1LG2	PDCD1LG2_3_98117056_99414719	trans	chr3:98985392:A:G	2	chr3:99010286:G:A	rs2470752	3	99010286	A	G	0.7325	0.9017	0.066154	0.026806	0.0093	0.000863599	0.372183
PDCD1LG2	PDCD1LG2_3_98117056_99414719	trans	chr3:98985392:A:G	2	chr3:99001683:CA:C	rs35526437	3	99001683	C	CA	0.732	0.9054	0.069606	0.026725	0.0063	0.000851865	0.372789
PDCD1LG2	PDCD1LG2_3_98117056_99414719	trans	chr3:98985392:A:G	2	chr3:99001437:G:A	rs2449034	3	99001437	A	G	0.732	0.9055	0.069619	0.026723	0.0062	0.000848618	0.372109
PDCD1LG2	PDCD1LG2_3_98117056_99414719	trans	chr3:98985392:A:G	2	chr3:99002122:A:G	rs2449030	3	99002122	G	A	0.732	0.9055	0.069608	0.026723	0.0063	0.000846985	0.372142
PDCD1LG2	PDCD1LG2_3_98117056_99414719	trans	chr3:98985392:A:G	2	chr3:99002871:C:T	rs2470785	3	99002871	T	C	0.732	0.9055	0.069603	0.026724	0.0063	0.000846394	0.372093
PDCD1LG2	PDCD1LG2_3_98117056_99414719	trans	chr3:98985392:A:G	2	chr3:99002179:T:C	rs2470836	3	99002179	C	T	0.732	0.9055	0.069568	0.026722	0.0063	0.000846042	0.372135
PDCD1LG2	PDCD1LG2_3_98117056_99414719	trans	chr3:98985392:A:G	2	chr3:99002921:G:A	rs2449028	3	99002921	A	G	0.732	0.9055	0.069597	0.026723	0.0063	0.000845295	0.37199
PDCD1LG2	PDCD1LG2_3_98117056_99414719	trans	chr3:98985392:A:G	2	chr3:99001680:A:G	rs35951462	3	99001680	G	A	0.732	0.9055	0.069596	0.026723	0.0063	0.000845219	0.372766
PDCD1LG2	PDCD1LG2_3_98117056_99414719	trans	chr3:98985392:A:G	2	chr3:99003138:G:C	rs2262598	3	99003138	C	G	0.732	0.9055	0.069596	0.026723	0.0063	0.000845219	0.372164
PDCD1LG2	PDCD1LG2_3_98117056_99414719	trans	chr3:98985392:A:G	2	chr3:99001145:G:C	rs2449035	3	99001145	C	G	0.732	0.9055	0.069596	0.026723	0.0063	0.000844832	0.37216
PDCD1LG2	PDCD1LG2_3_98117056_99414719	trans	chr3:98985392:A:G	2	chr3:99002701:A:G	rs2470776	3	99002701	G	A	0.732	0.9055	0.069604	0.026724	0.0063	0.000844817	0.372165
PDCD1LG2	PDCD1LG2_3_98117056_99414719	trans	chr3:98985392:A:G	2	chr3:99001071:C:T	rs2470754	3	99001071	T	C	0.732	0.9055	0.069593	0.026723	0.0063	0.000844792	0.372142
PDCD1LG2	PDCD1LG2_3_98117056_99414719	trans	chr3:98985392:A:G	2	chr3:99001372:C:T	rs2470756	3	99001372	T	C	0.732	0.9055	0.069597	0.026724	0.0063	0.000844573	0.371824
PDCD1LG2	PDCD1LG2_3_98117056_99414719	trans	chr3:98985392:A:G	2	chr3:99001802:G:A	rs2449032	3	99001802	A	G	0.732	0.9055	0.069614	0.026724	0.0062	0.000844252	0.373086
PDCD1LG2	PDCD1LG2_3_98117056_99414719	trans	chr3:98985392:A:G	2	chr3:99001607:A:G	rs2470758	3	99001607	G	A	0.7321	0.9054	0.069613	0.026726	0.0063	0.000844195	0.372351
PDCD1LG2	PDCD1LG2_3_98117056_99414719	trans	chr3:98985392:A:G	2	chr3:99001801:A:G	rs2449033	3	99001801	G	A	0.732	0.9055	0.069616	0.026724	0.0062	0.00084393	0.372998
PDCD1LG2	PDCD1LG2_3_98117056_99414719	trans	chr3:98985392:A:G	2	chr3:99001842:A:C	rs2449031	3	99001842	C	A	0.732	0.9055	0.069595	0.026724	0.0063	0.000843312	0.372042
PDCD1LG2	PDCD1LG2_3_98117056_99414719	trans	chr3:98985392:A:G	2	chr3:99002802:A:C	rs2449029	3	99002802	C	A	0.732	0.9055	0.069581	0.026724	0.0063	0.000843219	0.372186
PDCD1LG2	PDCD1LG2_3_98117056_99414719	trans	chr3:98985392:A:G	2	chr3:99000900:A:G	rs2449036	3	99000900	G	A	0.732	0.9055	0.06959	0.026724	0.0063	0.000843061	0.372214
PDCD1LG2	PDCD1LG2_3_98117056_99414719	trans	chr3:98985392:A:G	2	chr3:99003175:A:G	rs2262599	3	99003175	G	A	0.732	0.9055	0.06956	0.026724	0.0063	0.000839816	0.372307
PDCD1LG2	PDCD1LG2_3_98117056_99414719	trans	chr3:98985392:A:G	2	chr3:99002562:AG:A	rs35001780	3	99002562	A	AG	0.732	0.9055	0.069578	0.026724	0.0063	0.000838276	0.372475
PDCD1LG2	PDCD1LG2_3_98117056_99414719	trans	chr3:98985392:A:G	2	chr3:98818991:T:C	rs9823430	3	98818991	C	T	0.2078	0.976	-0.0891	0.02796	0.0012	0.000833492	0.381258
PDCD1LG2	PDCD1LG2_3_98117056_99414719	trans	chr3:98985392:A:G	2	chr3:98847998:T:C	rs2470879	3	98847998	C	T	0.2072	0.972	-0.089858	0.028043	0.0011	0.000831834	0.38207
PDCD1LG2	PDCD1LG2_3_98117056_99414719	trans	chr3:98985392:A:G	2	chr3:98815728:C:T	rs9811860	3	98815728	T	C	0.2078	0.976	-0.089083	0.027961	0.0012	0.000829273	0.381487
PDCD1LG2	PDCD1LG2_3_98117056_99414719	trans	chr3:98985392:A:G	2	chr3:98812498:A:G	rs9814819	3	98812498	G	A	0.2077	0.9755	-0.089116	0.027969	0.0012	0.000818108	0.381398
PDCD1LG2	PDCD1LG2_3_98117056_99414719	trans	chr3:98985392:A:G	2	chr3:98813438:G:A	rs6788689	3	98813438	A	G	0.2077	0.9756	-0.089097	0.027968	0.0012	0.000815669	0.381289
PDCD1LG2	PDCD1LG2_3_98117056_99414719	trans	chr3:98985392:A:G	2	chr3:98997573:A:G	rs9835142	3	98997573	G	A	0.2102	0.9768	-0.08808	0.028004	0.0012	0.000797743	0.360129
PDCD1LG2	PDCD1LG2_3_98117056_99414719	trans	chr3:98985392:A:G	2	chr3:99039186:A:C	rs143928376	3	99039186	C	A	0.7204	0.8228	0.076555	0.02771	0.0042	0.000797324	0.351267
PDCD1LG2	PDCD1LG2_3_98117056_99414719	trans	chr3:98985392:A:G	2	chr3:98992939:T:G	rs2470823	3	98992939	G	T	0.2102	0.9768	-0.087984	0.028003	0.0012	0.000787273	0.36045
PDCD1LG2	PDCD1LG2_3_98117056_99414719	trans	chr3:98985392:A:G	2	chr3:98994167:C:A	rs2449040	3	98994167	A	C	0.2102	0.9768	-0.087984	0.028003	0.0012	0.000787273	0.360107
PDCD1LG2	PDCD1LG2_3_98117056_99414719	trans	chr3:98985392:A:G	2	chr3:98996384:G:A	rs1481634	3	98996384	A	G	0.2102	0.9768	-0.087984	0.028003	0.0012	0.000787273	0.360368
PDCD1LG2	PDCD1LG2_3_98117056_99414719	trans	chr3:98985392:A:G	2	chr3:98997988:G:C	rs12054181	3	98997988	C	G	0.2101	0.9765	-0.088081	0.028011	0.0012	0.000786805	0.360069
PDCD1LG2	PDCD1LG2_3_98117056_99414719	trans	chr3:98985392:A:G	2	chr3:98997956:G:A	rs9852950	3	98997956	A	G	0.2101	0.9765	-0.088079	0.02801	0.0012	0.000786168	0.360368
PDCD1LG2	PDCD1LG2_3_98117056_99414719	trans	chr3:98985392:A:G	2	chr3:98991902:A:T	rs1481637	3	98991902	T	A	0.2102	0.9766	-0.087929	0.028005	0.0012	0.000781605	0.360213
PDCD1LG2	PDCD1LG2_3_98117056_99414719	trans	chr3:98985392:A:G	2	chr3:98991158:G:T	rs2246861	3	98991158	T	G	0.2102	0.9768	-0.087923	0.028004	0.0012	0.000780849	0.360409
PDCD1LG2	PDCD1LG2_3_98117056_99414719	trans	chr3:98985392:A:G	2	chr3:98992023:C:T	rs1481636	3	98992023	T	C	0.2102	0.9768	-0.087923	0.028004	0.0012	0.000780849	0.360295
PDCD1LG2	PDCD1LG2_3_98117056_99414719	trans	chr3:98985392:A:G	2	chr3:98998169:A:G	rs1383905	3	98998169	G	A	0.2101	0.9766	-0.088028	0.028009	0.0012	0.000780711	0.360235
PDCD1LG2	PDCD1LG2_3_98117056_99414719	trans	chr3:98985392:A:G	2	chr3:98993738:T:C	rs2470821	3	98993738	C	T	0.2103	0.9763	-0.087992	0.028007	0.0012	0.000779703	0.360515
PDCD1LG2	PDCD1LG2_3_98117056_99414719	trans	chr3:98985392:A:G	2	chr3:98990047:C:T	rs2449001	3	98990047	T	C	0.2102	0.9767	-0.087933	0.028005	0.0012	0.000779471	0.360544
PDCD1LG2	PDCD1LG2_3_98117056_99414719	trans	chr3:98985392:A:G	2	chr3:98992749:T:C	rs2470824	3	98992749	C	T	0.2102	0.9768	-0.087917	0.028003	0.0012	0.000779047	0.360306
PDCD1LG2	PDCD1LG2_3_98117056_99414719	trans	chr3:98985392:A:G	2	chr3:98995265:C:T	rs1481635	3	98995265	T	C	0.2102	0.9768	-0.087917	0.028003	0.0012	0.000779047	0.360178
PDCD1LG2	PDCD1LG2_3_98117056_99414719	trans	chr3:98985392:A:G	2	chr3:98867753:TG:T	rs35643645	3	98867753	T	TG	0.2064	0.9699	-0.086173	0.028135	0.0017	0.000776249	0.381833
PDCD1LG2	PDCD1LG2_3_98117056_99414719	trans	chr3:98985392:A:G	2	chr3:98990599:T:G	rs2470825	3	98990599	G	T	0.2102	0.9768	-0.087871	0.028003	0.0012	0.000771906	0.36028
PDCD1LG2	PDCD1LG2_3_98117056_99414719	trans	chr3:98985392:A:G	2	chr3:98993339:A:G	rs2470822	3	98993339	G	A	0.2103	0.9766	-0.087665	0.028007	0.0013	0.000764744	0.360384
PDCD1LG2	PDCD1LG2_3_98117056_99414719	trans	chr3:98985392:A:G	2	chr3:99007451:A:G	rs2470842	3	99007451	G	A	0.7331	0.9027	0.070466	0.026773	0.0057	0.000740753	0.3723
PDCD1LG2	PDCD1LG2_3_98117056_99414719	trans	chr3:98985392:A:G	2	chr3:98877767:G:A	rs2454682	3	98877767	A	G	0.2065	0.9694	-0.085908	0.028136	0.0018	0.00072945	0.382415
PDCD1LG2	PDCD1LG2_3_98117056_99414719	trans	chr3:98985392:A:G	2	chr3:99036389:C:A	rs36189154	3	99036389	A	C	0.7215	0.8222	0.076338	0.027726	0.0043	0.000728776	0.351234
PDCD1LG2	PDCD1LG2_3_98117056_99414719	trans	chr3:98985392:A:G	2	chr3:98990536:AT:A	rs11294892	3	98990536	A	AT	0.2079	0.9651	-0.087581	0.02828	0.0015	0.000720156	0.360694
PDCD1LG2	PDCD1LG2_3_98117056_99414719	trans	chr3:98985392:A:G	2	chr3:98849896:A:AT	rs11442391	3	98849896	AT	A	0.2109	0.9755	-0.089914	0.027801	0.00099	0.000697355	0.453685
PDCD1LG2	PDCD1LG2_3_98117056_99414719	trans	chr3:98985392:A:G	2	chr3:98998540:T:C	rs7631624	3	98998540	C	T	0.2103	0.9743	-0.089059	0.028038	0.0011	0.000695039	0.357429
PDCD1LG2	PDCD1LG2_3_98117056_99414719	trans	chr3:98985392:A:G	2	chr3:98869979:A:C	rs10935514	3	98869979	C	A	0.6736	0.944	0.11454	0.024493	9.6e-07	0.000678863	0.344182
PDCD1LG2	PDCD1LG2_3_98117056_99414719	trans	chr3:98985392:A:G	2	chr3:99036428:T:C	rs113257720	3	99036428	C	T	0.7216	0.822	0.077026	0.027723	0.004	0.000675311	0.353581
PDCD1LG2	PDCD1LG2_3_98117056_99414719	trans	chr3:98985392:A:G	2	chr3:98857635:T:C	rs2470864	3	98857635	C	T	0.2096	0.97	-0.091197	0.027982	0.00086	0.000674239	0.453666
PDCD1LG2	PDCD1LG2_3_98117056_99414719	trans	chr3:98985392:A:G	2	chr3:98847220:CAT:C	rs543503869	3	98847220	C	CAT	0.2071	0.9706	-0.088956	0.028082	0.0013	0.000671481	0.00281029
PDCD1LG2	PDCD1LG2_3_98117056_99414719	trans	chr3:98985392:A:G	2	chr3:98962109:A:T	rs1383907	3	98962109	T	A	0.671	0.9252	0.11251	0.024723	1.4e-06	0.000666642	0.339578
PDCD1LG2	PDCD1LG2_3_98117056_99414719	trans	chr3:98985392:A:G	2	chr3:98866298:A:G	rs13071075	3	98866298	G	A	0.673	0.9463	0.11314	0.024449	1.2e-06	0.000656011	0.344133
PDCD1LG2	PDCD1LG2_3_98117056_99414719	trans	chr3:98985392:A:G	2	chr3:98956274:C:T	rs1383906	3	98956274	T	C	0.6706	0.9236	0.11256	0.024731	1.4e-06	0.000654753	0.338146
PDCD1LG2	PDCD1LG2_3_98117056_99414719	trans	chr3:98985392:A:G	2	chr3:98844641:G:A	rs2439229	3	98844641	A	G	0.2108	0.9761	-0.089604	0.027795	0.001	0.000645863	0.453382
PDCD1LG2	PDCD1LG2_3_98117056_99414719	trans	chr3:98985392:A:G	2	chr3:98844460:C:T	rs2919236	3	98844460	T	C	0.2109	0.9764	-0.089489	0.027787	0.001	0.000645098	0.452974
PDCD1LG2	PDCD1LG2_3_98117056_99414719	trans	chr3:98985392:A:G	2	chr3:99012027:C:A	rs2250022	3	99012027	A	C	0.7273	0.9016	0.069566	0.026593	0.006	0.000641645	0.442157
PDCD1LG2	PDCD1LG2_3_98117056_99414719	trans	chr3:98985392:A:G	2	chr3:98857776:C:G	rs2454676	3	98857776	G	C	0.2099	0.971	-0.090607	0.02795	0.00092	0.000635403	0.455361
PDCD1LG2	PDCD1LG2_3_98117056_99414719	trans	chr3:98985392:A:G	2	chr3:98788718:C:T	rs6782630	3	98788718	T	C	0.209	0.9764	-0.08791	0.027937	0.0014	0.000629271	0.381237
PDCD1LG2	PDCD1LG2_5_132208523_132649878	trans	chr5:132358024:C:CA	1	chr5:132358024:C:CA	rs34856425	5	132358024	CA	C	0.6081	0.83	0.15392	0.024979	3.8e-10	0.956111	0.30256
PDCD1LG2	PDCD1LG2_9_133153627_133494915	trans	chr9:133256264:G:A	1	chr9:133266456:T:C	rs2519093	9	133266456	C	T	0.777	0.9808	0.22148	0.027638	3.2e-16	0.049043	0.195493
PDCD1LG2	PDCD1LG2_9_133153627_133494915	trans	chr9:133256264:G:A	1	chr9:133274414:A:G	rs532436	9	133274414	G	A	0.7768	0.9802	0.22131	0.027643	3.5e-16	0.0467138	0.195763
PDCD1LG2	PDCD1LG2_9_133153627_133494915	trans	chr9:133256264:G:A	1	chr9:133264504:G:GAAACTGCC	rs60937319	9	133264504	GAAACTGCC	G	0.7755	0.9805	0.22453	0.027614	1.1e-16	0.127866	0.263877
PDCD1LG2	PDCD1LG2_9_133153627_133494915	trans	chr9:133256264:G:A	1	chr9:133271182:T:C	rs550057	9	133271182	C	T	0.776	0.9795	0.22211	0.027644	2.7e-16	0.0601949	0.261645
PDCD1LG2	PDCD1LG2_9_133153627_133494915	trans	chr9:133256264:G:A	1	chr9:133252214:G:A	rs9411476	9	133252214	A	G	0.1902	0.9595	-0.23361	0.029622	2.3e-16	0.0169009	0.00854311
PDCD1LG2	PDCD1LG2_9_133153627_133494915	trans	chr9:133256264:G:A	1	chr9:133278860:T:C	rs649129	9	133278860	C	T	0.7732	0.9633	0.21768	0.027724	1.2e-15	0.0134975	0.309138
PDCD1LG2	PDCD1LG2_9_133153627_133494915	trans	chr9:133256264:G:A	1	chr9:133273983:A:G	rs507666	9	133273983	G	A	0.7802	0.9999	0.2198	0.027521	4e-16	0.0401177	0.195799
PDCD1LG2	PDCD1LG2_9_133153627_133494915	trans	chr9:133256264:G:A	1	chr9:133276163:T:TGGTGCAGGCGCAGGAAAAAATTGTGGCAATTCCTCA	rs1461780285	9	133276163	TGGTGCAGGCGCAGGAAAAAATTGTGGCAATTCCTCA	T	0.7752	0.969	0.22002	0.027733	6.2e-16	0.0269798	0.196818
PDCD1LG2	PDCD1LG2_9_133153627_133494915	trans	chr9:133256264:G:A	1	chr9:133276354:C:T	rs600038	9	133276354	T	C	0.7743	0.9705	0.21722	0.027682	1.3e-15	0.0129647	0.218602
PDCD1LG2	PDCD1LG2_9_133153627_133494915	trans	chr9:133256264:G:A	1	chr9:133256264:G:A	rs1053878	9	133256264	A	G	0.2019	0.999	-0.23672	0.028526	1.9e-17	0.557685	0.0679312
PDCD1LG2	PDCD1LG2_9_5323338_5536124	cis	chr9:5514839:T:C	1	chr9:5514839:T:C	rs2381282	9	5514839	C	T	0.6483	0.931	0.447	0.024084	1.4e-84	1	0.446691
PDCD1LG2	PDCD1LG2_9_5323338_5536124	cis	chr9:5510644:A:G	2	chr9:5510644:A:G	rs16923189	9	5510644	G	A	0.1607	0.9962	0.39599	0.030246	1.5e-41	0.916065	0.293471
PDCD1LG2	PDCD1LG2_9_5323338_5536124	cis	chr9:5510644:A:G	2	chr9:5486390:T:G	rs10975133	9	5486390	G	T	0.1527	0.9447	0.39047	0.031698	2.2e-36	0.0472777	0.228666
PDCD5	PDCD5_19_32528740_32937161	cis	chr19:32579738:TA:T	1	chr19:32579738:TA:T	rs71176136	19	32579738	T	TA	0.9018	0.8302	0.52984	0.042144	3e-36	0.744911	0.308253
PDCD5	PDCD5_19_32528740_32937161	cis	chr19:32579738:TA:T	1	chr19:32581163:G:A	rs10402931	19	32581163	A	G	0.9019	0.8274	0.52506	0.042235	1.8e-35	0.120922	0.313608
PDCD5	PDCD5_19_32528740_32937161	cis	chr19:32579738:TA:T	1	chr19:32581179:A:G	rs10405535	19	32581179	G	A	0.9019	0.8274	0.52506	0.042235	1.8e-35	0.120922	0.312428
PDCD6	PDCD6_1_56833554_56993190	trans	chr1:56928943:C:G	1	chr1:56928943:C:G	rs856928	1	56928943	G	C	0.5009	0.9268	-0.13323	0.023122	1.7e-10	0.0784794	0.322653
PDCD6	PDCD6_1_56833554_56993190	trans	chr1:56928943:C:G	1	chr1:56930012:T:G	rs642120	1	56930012	G	T	0.5231	0.9564	-0.12875	0.022853	3.3e-10	0.041402	0.32536
PDCD6	PDCD6_1_56833554_56993190	trans	chr1:56928943:C:G	1	chr1:56930028:G:A	rs603804	1	56930028	A	G	0.5231	0.9564	-0.12875	0.022853	3.3e-10	0.041402	0.325319
PDCD6	PDCD6_1_56833554_56993190	trans	chr1:56928943:C:G	1	chr1:56930077:G:C	rs641714	1	56930077	C	G	0.5233	0.9568	-0.12811	0.022848	4e-10	0.0357509	0.325646
PDCD6	PDCD6_1_56833554_56993190	trans	chr1:56928943:C:G	1	chr1:56938891:G:GA	rs3216676	1	56938891	GA	G	0.5243	0.9724	-0.12693	0.022648	5.2e-10	0.0357494	0.327551
PDCD6	PDCD6_1_56833554_56993190	trans	chr1:56928943:C:G	1	chr1:56941811:C:T	rs626457	1	56941811	T	C	0.5246	0.974	-0.12665	0.022623	5.2e-10	0.0348834	0.325727
PDCD6	PDCD6_1_56833554_56993190	trans	chr1:56928943:C:G	1	chr1:56939550:A:T	rs622904	1	56939550	T	A	0.5247	0.974	-0.12655	0.022623	5.4e-10	0.0340693	0.326013
PDCD6	PDCD6_1_56833554_56993190	trans	chr1:56928943:C:G	1	chr1:56936511:TA:T	rs60465007	1	56936511	T	TA	0.5247	0.9739	-0.12655	0.022624	5.4e-10	0.034036	0.298242
PDCD6	PDCD6_1_56833554_56993190	trans	chr1:56928943:C:G	1	chr1:56938130:C:G	rs684216	1	56938130	G	C	0.5247	0.9739	-0.12655	0.022624	5.4e-10	0.034036	0.326261
PDCD6	PDCD6_1_56833554_56993190	trans	chr1:56928943:C:G	1	chr1:56930341:A:G	rs591730	1	56930341	G	A	0.5235	0.9579	-0.12682	0.022834	6.1e-10	0.026499	0.325745
PDCD6	PDCD6_1_56833554_56993190	trans	chr1:56928943:C:G	1	chr1:56941254:T:C	rs628745	1	56941254	C	T	0.5309	0.9972	-0.1247	0.022364	6e-10	0.0309275	0.325875
PDCD6	PDCD6_1_56833554_56993190	trans	chr1:56928943:C:G	1	chr1:56931409:C:T	rs684782	1	56931409	T	C	0.5232	0.9577	-0.12666	0.022834	6.8e-10	0.0252511	0.325862
PDCD6	PDCD6_1_56833554_56993190	trans	chr1:56928943:C:G	1	chr1:56930869:C:T	rs638423	1	56930869	T	C	0.5238	0.9575	-0.12748	0.022845	5e-10	0.0306227	0.325766
PDCD6	PDCD6_1_56833554_56993190	trans	chr1:56928943:C:G	1	chr1:56933863:G:T	rs652962	1	56933863	T	G	0.5237	0.9574	-0.12741	0.022845	5.1e-10	0.0301917	0.325617
PDCD6	PDCD6_1_56833554_56993190	trans	chr1:56928943:C:G	1	chr1:56931366:A:G	rs684844	1	56931366	G	A	0.5234	0.958	-0.12737	0.02284	5.4e-10	0.0296195	0.325795
PDCD6	PDCD6_1_56833554_56993190	trans	chr1:56928943:C:G	1	chr1:56929058:A:G	rs618184	1	56929058	G	A	0.5236	0.9575	-0.12713	0.022838	5.6e-10	0.0282623	0.299231
PDCD6	PDCD6_1_56833554_56993190	trans	chr1:56928943:C:G	1	chr1:56929347:A:G	rs2795	1	56929347	G	A	0.5236	0.9575	-0.12713	0.022838	5.6e-10	0.0282623	0.325738
PDCD6	PDCD6_1_56833554_56993190	trans	chr1:56928943:C:G	1	chr1:56929919:G:C	rs642535	1	56929919	C	G	0.5235	0.9575	-0.12711	0.022838	5.6e-10	0.0281972	0.325772
PDCD6	PDCD6_1_56833554_56993190	trans	chr1:56928943:C:G	1	chr1:56932065:G:C	rs612563	1	56932065	C	G	0.5236	0.9581	-0.12707	0.022833	5.7e-10	0.0281168	0.325806
PDCD6	PDCD6_1_56833554_56993190	trans	chr1:56928943:C:G	1	chr1:56932705:C:T	rs668451	1	56932705	T	C	0.5236	0.9581	-0.12707	0.022833	5.7e-10	0.0281168	0.325956
PDCD6	PDCD6_1_56833554_56993190	trans	chr1:56928943:C:G	1	chr1:56929748:C:G	rs653804	1	56929748	G	C	0.5236	0.9576	-0.1271	0.022838	5.6e-10	0.0281106	0.325745
PDCD6	PDCD6_1_56833554_56993190	trans	chr1:56928943:C:G	1	chr1:56934253:T:A	rs581992	1	56934253	A	T	0.5236	0.9578	-0.12701	0.022834	5.8e-10	0.0277393	0.326038
PDCD6	PDCD6_1_56833554_56993190	trans	chr1:56928943:C:G	1	chr1:56928926:A:G	rs56767233	1	56928926	G	A	0.4062	0.8074	-0.13783	0.025306	3e-09	0.0125373	0.270591
PDCD6	PDCD6_1_56833554_56993190	trans	chr1:56928943:C:G	1	chr1:56927881:A:G	rs633723	1	56927881	G	A	0.5239	0.957	-0.12685	0.022851	6.1e-10	0.0257675	0.325783
PDCD6	PDCD6_1_56833554_56993190	trans	chr1:56928943:C:G	1	chr1:56924756:A:G	rs587255	1	56924756	G	A	0.5237	0.955	-0.1262	0.022868	6.7e-10	0.0214384	0.325672
PDCD6	PDCD6_1_56833554_56993190	trans	chr1:56928943:C:G	1	chr1:56931510:T:C	rs684304	1	56931510	C	T	0.5232	0.9577	-0.12666	0.022834	6.8e-10	0.0252511	0.325658
PDCD6	PDCD6_1_56833554_56993190	trans	chr1:56928943:C:G	1	chr1:56931628:G:A	rs683824	1	56931628	A	G	0.5234	0.9578	-0.12635	0.022828	7.2e-10	0.0239272	0.325688
PDCD6	PDCD6_1_56833554_56993190	trans	chr1:56928943:C:G	1	chr1:56913999:T:C	rs607268	1	56913999	C	T	0.5136	0.9025	-0.12985	0.02355	6.2e-10	0.023131	0.350375
PDCD6	PDCD6_1_56833554_56993190	trans	chr1:56928943:C:G	1	chr1:56928505:T:C	rs620891	1	56928505	C	T	0.5204	0.95	-0.12596	0.022952	7.1e-10	0.0176698	0.324912
PDCD6	PDCD6_1_56833554_56993190	trans	chr1:56928943:C:G	1	chr1:56918624:G:A	rs676705	1	56918624	A	G	0.5128	0.9025	-0.12906	0.023559	8.1e-10	0.01957	0.350172
PDCD6	PDCD6_1_56833554_56993190	trans	chr1:56928943:C:G	1	chr1:56928490:A:C	rs620914	1	56928490	C	A	0.5195	0.9477	-0.12637	0.022977	6.3e-10	0.0192802	0.324937
PDCD6	PDCD6_1_56833554_56993190	trans	chr1:56928943:C:G	1	chr1:56928495:T:C	rs620910	1	56928495	C	T	0.5204	0.95	-0.12596	0.022952	7.1e-10	0.0176698	0.324889
PDCD6	PDCD6_1_56833554_56993190	trans	chr1:56928943:C:G	1	chr1:56928443:C:T	rs620993	1	56928443	T	C	0.5224	0.9532	-0.12468	0.022913	1.1e-09	0.0141594	0.325785
PDCD6	PDCD6_5_2041_962519	cis	chr5:277187:A:G	1	chr5:277190:C:A	rs9313009	5	277190	A	C	0.0631	0.9868	-1.7457	0.046018	0	0.0107063	0.124206
PDCD6	PDCD6_5_2041_962519	cis	chr5:277187:A:G	1	chr5:284410:C:G	rs59284383	5	284410	G	C	0.0631	0.9902	-1.7418	0.045933	0	0.00441257	0.124349
PDCD6	PDCD6_5_2041_962519	cis	chr5:277187:A:G	1	chr5:262792:A:G	rs57335027	5	262792	G	A	0.0629	0.9883	-1.7452	0.046014	0	0.00633557	0.124055
PDCD6	PDCD6_5_2041_962519	cis	chr5:277187:A:G	1	chr5:270733:A:G	rs7719171	5	270733	G	A	0.063	0.9884	-1.7449	0.046006	0	0.00577176	0.124739
PDCD6	PDCD6_5_2041_962519	cis	chr5:277187:A:G	1	chr5:219281:G:GTT	rs58226981	5	219281	GTT	G	0.063	0.9937	-1.7392	0.045859	0	0.00437233	0.124419
PDCD6	PDCD6_5_2041_962519	cis	chr5:277187:A:G	1	chr5:263571:C:T	rs7702497	5	263571	T	C	0.063	0.988	-1.7449	0.046006	0	0.00623116	0.124492
PDCD6	PDCD6_5_2041_962519	cis	chr5:277187:A:G	1	chr5:253882:G:A	rs10065584	5	253882	A	G	0.063	0.9869	-1.7456	0.046018	0	0.0088645	0.1215
PDCD6	PDCD6_5_2041_962519	cis	chr5:277187:A:G	1	chr5:250297:G:A	rs7721435	5	250297	A	G	0.0629	0.9881	-1.7457	0.046026	0	0.00626976	0.124563
PDCD6	PDCD6_5_2041_962519	cis	chr5:277187:A:G	1	chr5:266698:C:T	rs10057674	5	266698	T	C	0.0629	0.9868	-1.7471	0.046067	0	0.00540763	0.0793049
PDCD6	PDCD6_5_2041_962519	cis	chr5:277187:A:G	1	chr5:269852:C:A	rs12173015	5	269852	A	C	0.063	0.9885	-1.7449	0.046006	0	0.00614156	0.124375
PDCD6	PDCD6_5_2041_962519	cis	chr5:277187:A:G	1	chr5:285364:G:A	rs28463544	5	285364	A	G	0.0631	0.9902	-1.7418	0.045933	0	0.00441257	0.125163
PDCD6	PDCD6_5_2041_962519	cis	chr5:277187:A:G	1	chr5:263851:A:ACT	rs56058297	5	263851	ACT	A	0.063	0.988	-1.7449	0.046006	0	0.00623116	0.124459
PDCD6	PDCD6_5_2041_962519	cis	chr5:277187:A:G	1	chr5:264181:A:C	rs10055993	5	264181	C	A	0.063	0.9883	-1.745	0.046007	0	0.00645688	0.120499
PDCD6	PDCD6_5_2041_962519	cis	chr5:277187:A:G	1	chr5:265807:C:T	rs10055561	5	265807	T	C	0.0629	0.9868	-1.7471	0.046067	0	0.00540763	0.123306
PDCD6	PDCD6_5_2041_962519	cis	chr5:277187:A:G	1	chr5:253837:A:G	rs9687898	5	253837	G	A	0.063	0.9869	-1.7456	0.046018	0	0.0088645	0.124596
PDCD6	PDCD6_5_2041_962519	cis	chr5:277187:A:G	1	chr5:262542:T:TA	rs60825155	5	262542	TA	T	0.0629	0.9883	-1.7452	0.046014	0	0.00631536	0.121256
PDCD6	PDCD6_5_2041_962519	cis	chr5:277187:A:G	1	chr5:249826:T:C	rs9312993	5	249826	C	T	0.0629	0.9881	-1.7457	0.046026	0	0.00626976	0.12453
PDCD6	PDCD6_5_2041_962519	cis	chr5:277187:A:G	1	chr5:284266:G:C	rs7356561	5	284266	C	G	0.0631	0.9902	-1.7418	0.045933	0	0.00441257	0.124272
PDCD6	PDCD6_5_2041_962519	cis	chr5:277187:A:G	1	chr5:264314:C:G	rs6866632	5	264314	G	C	0.063	0.9883	-1.745	0.046007	0	0.00645688	0.124004
PDCD6	PDCD6_5_2041_962519	cis	chr5:277187:A:G	1	chr5:219434:A:G	rs6859848	5	219434	G	A	0.063	0.9937	-1.7392	0.045859	0	0.00437233	0.124687
PDCD6	PDCD6_5_2041_962519	cis	chr5:277187:A:G	1	chr5:266473:G:C	rs10051622	5	266473	C	G	0.0629	0.9868	-1.7471	0.046067	0	0.00540763	0.124382
PDCD6	PDCD6_5_2041_962519	cis	chr5:277187:A:G	1	chr5:284874:C:CG	rs111709174	5	284874	CG	C	0.063	0.9896	-1.7426	0.045949	0	0.00527246	0.124054
PDCD6	PDCD6_5_2041_962519	cis	chr5:277187:A:G	1	chr5:270963:T:C	rs28624959	5	270963	C	T	0.063	0.9885	-1.7449	0.046006	0	0.00614156	0.126621
PDCD6	PDCD6_5_2041_962519	cis	chr5:277187:A:G	1	chr5:255923:G:T	rs58091468	5	255923	T	G	0.0629	0.9884	-1.7452	0.046014	0	0.00620346	0.124511
PDCD6	PDCD6_5_2041_962519	cis	chr5:277187:A:G	1	chr5:248910:A:C	rs1968374	5	248910	C	A	0.0629	0.9846	-1.7491	0.046113	0	0.00618189	0.124603
PDCD6	PDCD6_5_2041_962519	cis	chr5:277187:A:G	1	chr5:221942:A:C	rs9312979	5	221942	C	A	0.063	0.9937	-1.7392	0.045859	0	0.00437233	0.121449
PDCD6	PDCD6_5_2041_962519	cis	chr5:277187:A:G	1	chr5:264313:T:C	rs6879656	5	264313	C	T	0.063	0.9883	-1.745	0.046007	0	0.00645688	0.123779
PDCD6	PDCD6_5_2041_962519	cis	chr5:277187:A:G	1	chr5:269119:G:T	rs1541822	5	269119	T	G	0.063	0.9885	-1.7449	0.046006	0	0.00614156	0.124382
PDCD6	PDCD6_5_2041_962519	cis	chr5:277187:A:G	1	chr5:269409:G:A	rs12173244	5	269409	A	G	0.063	0.9885	-1.7449	0.046006	0	0.00614156	0.12439
PDCD6	PDCD6_5_2041_962519	cis	chr5:277187:A:G	1	chr5:279571:C:T	rs10062737	5	279571	T	C	0.0631	0.9891	-1.7428	0.045959	0	0.00434099	0.124275
PDCD6	PDCD6_5_2041_962519	cis	chr5:277187:A:G	1	chr5:249668:A:G	rs2864958	5	249668	G	A	0.0629	0.9881	-1.7457	0.046026	0	0.00626976	0.124574
PDCD6	PDCD6_5_2041_962519	cis	chr5:277187:A:G	1	chr5:270370:T:C	rs55664502	5	270370	C	T	0.063	0.9884	-1.7449	0.046006	0	0.00577176	0.124456
PDCD6	PDCD6_5_2041_962519	cis	chr5:277187:A:G	1	chr5:270683:T:C	rs7723883	5	270683	C	T	0.063	0.9884	-1.7449	0.046006	0	0.00577176	0.124161
PDCD6	PDCD6_5_2041_962519	cis	chr5:277187:A:G	1	chr5:252045:C:T	rs10067355	5	252045	T	C	0.0627	0.9851	-1.7509	0.046174	0	0.00414201	0.0855833
PDCD6	PDCD6_5_2041_962519	cis	chr5:277187:A:G	1	chr5:263031:C:T	rs28620054	5	263031	T	C	0.0629	0.9883	-1.7452	0.046014	0	0.00633557	0.124632
PDCD6	PDCD6_5_2041_962519	cis	chr5:277187:A:G	1	chr5:255507:T:A	rs55655610	5	255507	A	T	0.0629	0.9884	-1.7452	0.046014	0	0.00620346	0.124448
PDCD6	PDCD6_5_2041_962519	cis	chr5:277187:A:G	1	chr5:264380:C:T	rs6866776	5	264380	T	C	0.063	0.9883	-1.745	0.046008	0	0.00631688	0.124504
PDCD6	PDCD6_5_2041_962519	cis	chr5:277187:A:G	1	chr5:264412:A:G	rs6874745	5	264412	G	A	0.063	0.9883	-1.745	0.046008	0	0.00631688	0.124489
PDCD6	PDCD6_5_2041_962519	cis	chr5:277187:A:G	1	chr5:264973:C:T	rs7708517	5	264973	T	C	0.0627	0.9812	-1.7543	0.046254	0	0.00548956	0.123765
PDCD6	PDCD6_5_2041_962519	cis	chr5:277187:A:G	1	chr5:253920:T:C	rs9688045	5	253920	C	T	0.063	0.9869	-1.7456	0.046018	0	0.0088645	0.124625
PDCD6	PDCD6_5_2041_962519	cis	chr5:277187:A:G	1	chr5:227479:G:A	rs73031482	5	227479	A	G	0.0635	0.9847	-1.7398	0.045876	0	0.00436477	0.124529
PDCD6	PDCD6_5_2041_962519	cis	chr5:277187:A:G	1	chr5:279397:G:A	rs10056628	5	279397	A	G	0.0631	0.9891	-1.7428	0.045959	0	0.00434099	0.121193
PDCD6	PDCD6_5_2041_962519	cis	chr5:277187:A:G	1	chr5:267543:A:G	rs1812843	5	267543	G	A	0.063	0.9884	-1.7449	0.046006	0	0.00627233	0.124526
PDCD6	PDCD6_5_2041_962519	cis	chr5:277187:A:G	1	chr5:249548:G:A	rs3975683	5	249548	A	G	0.0629	0.9881	-1.7457	0.046026	0	0.00626976	0.124581
PDCD6	PDCD6_5_2041_962519	cis	chr5:277187:A:G	1	chr5:265589:A:G	rs10058432	5	265589	G	A	0.0629	0.9868	-1.7471	0.046067	0	0.00540763	0.124599
PDCD6	PDCD6_5_2041_962519	cis	chr5:277187:A:G	1	chr5:255672:C:T	rs56923747	5	255672	T	C	0.0634	0.9803	-1.7459	0.046037	0	0.00489946	0.134527
PDCD6	PDCD6_5_2041_962519	cis	chr5:277187:A:G	1	chr5:266457:G:A	rs10051619	5	266457	A	G	0.0629	0.9868	-1.7471	0.046067	0	0.00540763	0.124378
PDCD6	PDCD6_5_2041_962519	cis	chr5:277187:A:G	1	chr5:220479:C:T	rs56299325	5	220479	T	C	0.0634	1	-1.729	0.045588	0	0.00486317	0.124577
PDCD6	PDCD6_5_2041_962519	cis	chr5:277187:A:G	1	chr5:277187:A:G	rs9313008	5	277187	G	A	0.0631	0.9868	-1.7457	0.046018	0	0.0107063	0.123974
PDCD6	PDCD6_5_2041_962519	cis	chr5:277187:A:G	1	chr5:288293:T:A	rs181445609	5	288293	A	T	0.063	0.9895	-1.7433	0.04597	0	0.00480215	0.125526
PDCD6	PDCD6_5_2041_962519	cis	chr5:277187:A:G	1	chr5:251426:A:G	rs13070	5	251426	G	A	0.0628	0.9865	-1.7483	0.046101	0	0.00466291	0.124544
PDCD6	PDCD6_5_2041_962519	cis	chr5:277187:A:G	1	chr5:251588:TG:T	rs111797600	5	251588	T	TG	0.0628	0.9865	-1.7483	0.046101	0	0.00466291	0.124566
PDCD6	PDCD6_5_2041_962519	cis	chr5:277187:A:G	1	chr5:279850:T:C	rs59113266	5	279850	C	T	0.0631	0.9899	-1.7419	0.045935	0	0.00436631	0.125687
PDCD6	PDCD6_5_2041_962519	cis	chr5:277187:A:G	1	chr5:253698:G:A	rs9687155	5	253698	A	G	0.0628	0.9865	-1.7483	0.046101	0	0.00466291	0.124423
PDCD6	PDCD6_5_2041_962519	cis	chr5:277187:A:G	1	chr5:231171:C:G	rs2288456	5	231171	G	C	0.063	0.9925	-1.7412	0.045911	0	0.00465053	0.121442
PDCD6	PDCD6_5_2041_962519	cis	chr5:277187:A:G	1	chr5:231186:C:T	rs2288455	5	231186	T	C	0.063	0.9925	-1.7412	0.045911	0	0.00465053	0.124636
PDCD6	PDCD6_5_2041_962519	cis	chr5:277187:A:G	1	chr5:222817:T:G	rs56030943	5	222817	G	T	0.063	0.9937	-1.7392	0.045859	0	0.00437233	0.124599
PDCD6	PDCD6_5_2041_962519	cis	chr5:277187:A:G	1	chr5:270158:G:T	rs56127718	5	270158	T	G	0.063	0.9885	-1.7449	0.046006	0	0.00614156	0.124382
PDCD6	PDCD6_5_2041_962519	cis	chr5:277187:A:G	1	chr5:270807:T:G	rs28729498	5	270807	G	T	0.063	0.9884	-1.7449	0.046006	0	0.00614156	0.12477
PDCD6	PDCD6_5_2041_962519	cis	chr5:277187:A:G	1	chr5:223099:C:T	rs6870228	5	223099	T	C	0.063	0.9937	-1.7392	0.045859	0	0.00437233	0.124588
PDCD6	PDCD6_5_2041_962519	cis	chr5:277187:A:G	1	chr5:231222:A:C	rs7736600	5	231222	C	A	0.063	0.993	-1.7405	0.045891	0	0.00464638	0.124617
PDCD6	PDCD6_5_2041_962519	cis	chr5:277187:A:G	1	chr5:231348:TCAGGAGTTCGAGAC:T	rs33952048	5	231348	T	TCAGGAGTTCGAGAC	0.063	0.9929	-1.7405	0.045891	0	0.00464638	0.124543
PDCD6	PDCD6_5_2041_962519	cis	chr5:277187:A:G	1	chr5:252213:A:G	rs56922873	5	252213	G	A	0.0628	0.9865	-1.7483	0.046101	0	0.00462978	0.0735565
PDCD6	PDCD6_5_2041_962519	cis	chr5:277187:A:G	1	chr5:286613:G:A	rs55833259	5	286613	A	G	0.0631	0.9902	-1.7419	0.045936	0	0.00436883	0.121032
PDCD6	PDCD6_5_2041_962519	cis	chr5:277187:A:G	1	chr5:278609:A:G	rs112149411	5	278609	G	A	0.0631	0.9899	-1.7419	0.045935	0	0.00436631	0.121298
PDCD6	PDCD6_5_2041_962519	cis	chr5:277187:A:G	1	chr5:253586:AC:A	rs112846245	5	253586	A	AC	0.0628	0.9865	-1.7483	0.046101	0	0.00466291	0.124643
PDCD6	PDCD6_5_2041_962519	cis	chr5:277187:A:G	1	chr5:285469:G:A	rs28660996	5	285469	A	G	0.0631	0.9902	-1.7419	0.045934	0	0.00450262	0.121129
PDCD6	PDCD6_5_2041_962519	cis	chr5:277187:A:G	1	chr5:225213:A:AG	rs34815560	5	225213	AG	A	0.063	0.9927	-1.7403	0.045887	0	0.00445219	0.121761
PDCD6	PDCD6_5_2041_962519	cis	chr5:277187:A:G	1	chr5:283165:C:A	rs56298907	5	283165	A	C	0.0631	0.9902	-1.7418	0.045933	0	0.00441257	0.12139
PDCD6	PDCD6_5_2041_962519	cis	chr5:277187:A:G	1	chr5:283765:T:G	rs11959126	5	283765	G	T	0.0631	0.9902	-1.7418	0.045933	0	0.00441257	0.125884
PDCD6	PDCD6_5_2041_962519	cis	chr5:277187:A:G	1	chr5:284002:G:T	rs7356535	5	284002	T	G	0.0631	0.9902	-1.7418	0.045933	0	0.00441257	0.121113
PDCD6	PDCD6_5_2041_962519	cis	chr5:277187:A:G	1	chr5:284136:A:G	rs7356696	5	284136	G	A	0.0631	0.9902	-1.7418	0.045933	0	0.00441257	0.12469
PDCD6	PDCD6_5_2041_962519	cis	chr5:277187:A:G	1	chr5:228910:C:T	rs28729548	5	228910	T	C	0.063	0.9928	-1.7405	0.045897	0	0.00371868	0.124705
PDCD6	PDCD6_5_2041_962519	cis	chr5:277187:A:G	1	chr5:229079:C:T	rs9687621	5	229079	T	C	0.063	0.9928	-1.7405	0.045897	0	0.00371868	0.121529
PDCD6	PDCD6_5_2041_962519	cis	chr5:277187:A:G	1	chr5:229114:A:AAG	rs56148860	5	229114	AAG	A	0.063	0.9928	-1.7405	0.045897	0	0.00371868	0.124518
PDCD6	PDCD6_5_2041_962519	cis	chr5:277187:A:G	1	chr5:225152:C:A	rs6885693	5	225152	A	C	0.063	0.9933	-1.7397	0.045872	0	0.00409867	0.123794
PDCD6	PDCD6_5_2041_962519	cis	chr5:277187:A:G	1	chr5:285994:A:G	rs10045536	5	285994	G	A	0.0631	0.9902	-1.7418	0.045933	0	0.00441257	0.126413
PDCD6	PDCD6_5_2041_962519	cis	chr5:277187:A:G	1	chr5:264937:G:T	rs7731237	5	264937	T	G	0.0627	0.9812	-1.7543	0.046254	0	0.00548956	0.12305
PDCD6	PDCD6_5_2041_962519	cis	chr5:277187:A:G	1	chr5:287293:G:A	rs10062362	5	287293	A	G	0.0631	0.9902	-1.7418	0.045933	0	0.00441257	0.124143
PDCD6	PDCD6_5_2041_962519	cis	chr5:277187:A:G	1	chr5:264981:A:G	rs7715869	5	264981	G	A	0.0627	0.9812	-1.7543	0.046254	0	0.00548956	0.123535
PDCD6	PDCD6_5_2041_962519	cis	chr5:277187:A:G	1	chr5:263921:A:G	rs6869925	5	263921	G	A	0.063	0.988	-1.7449	0.046007	0	0.0062742	0.124471
PDCD6	PDCD6_5_2041_962519	cis	chr5:277187:A:G	1	chr5:264077:T:C	rs6875291	5	264077	C	T	0.063	0.9884	-1.7449	0.046007	0	0.0062742	0.124441
PDCD6	PDCD6_5_2041_962519	cis	chr5:277187:A:G	1	chr5:231028:T:C	rs2288459	5	231028	C	T	0.063	0.993	-1.7403	0.045889	0	0.00394538	0.124566
PDCD6	PDCD6_5_2041_962519	cis	chr5:277187:A:G	1	chr5:265551:C:T	rs10055405	5	265551	T	C	0.0629	0.9868	-1.7471	0.046067	0	0.00540763	0.124496
PDCD6	PDCD6_5_2041_962519	cis	chr5:277187:A:G	1	chr5:219023:C:G	rs10061004	5	219023	G	C	0.063	0.9937	-1.7392	0.045859	0	0.00437233	0.124585
PDCD6	PDCD6_5_2041_962519	cis	chr5:277187:A:G	1	chr5:219213:T:G	rs10067482	5	219213	G	T	0.063	0.9937	-1.7392	0.045859	0	0.00437233	0.124713
PDCD6	PDCD6_5_2041_962519	cis	chr5:277187:A:G	1	chr5:224577:G:T	rs7705721	5	224577	T	G	0.063	0.9927	-1.7407	0.045902	0	0.00357103	0.124518
PDCD6	PDCD6_5_2041_962519	cis	chr5:277187:A:G	1	chr5:224518:A:G	rs1139424	5	224518	G	A	0.063	0.9923	-1.7411	0.045912	0	0.00356278	0.124482
PDCD6	PDCD6_5_2041_962519	cis	chr5:277187:A:G	1	chr5:219887:G:GT	rs56026450	5	219887	GT	G	0.063	0.9937	-1.7392	0.045859	0	0.00437233	0.124555
PDCD6	PDCD6_5_2041_962519	cis	chr5:277187:A:G	1	chr5:220318:T:TG	rs56035544	5	220318	TG	T	0.063	0.9936	-1.7392	0.045859	0	0.00437233	0.124511
PDCD6	PDCD6_5_2041_962519	cis	chr5:277187:A:G	1	chr5:220499:T:C	rs62346526	5	220499	C	T	0.063	0.9936	-1.7392	0.045859	0	0.00437233	0.124577
PDCD6	PDCD6_5_2041_962519	cis	chr5:277187:A:G	1	chr5:221801:G:C	rs9312977	5	221801	C	G	0.063	0.9937	-1.7392	0.045859	0	0.00437233	0.124489
PDCD6	PDCD6_5_2041_962519	cis	chr5:277187:A:G	1	chr5:221815:C:G	rs9312978	5	221815	G	C	0.063	0.9937	-1.7392	0.045859	0	0.00437233	0.121252
PDCD6	PDCD6_5_2041_962519	cis	chr5:277187:A:G	1	chr5:232032:C:G	rs796577301	5	232032	G	C	0.0628	0.9897	-1.7462	0.046049	0	0.00353097	0
PDCD6	PDCD6_5_2041_962519	cis	chr5:277187:A:G	1	chr5:222008:C:T	rs9312980	5	222008	T	C	0.063	0.9937	-1.7392	0.045859	0	0.00437233	0.12461
PDCD6	PDCD6_5_2041_962519	cis	chr5:277187:A:G	1	chr5:222296:T:C	rs6881920	5	222296	C	T	0.063	0.9937	-1.7392	0.045859	0	0.00437233	0.124244
PDCD6	PDCD6_5_2041_962519	cis	chr5:277187:A:G	1	chr5:222379:T:G	rs6882086	5	222379	G	T	0.063	0.9937	-1.7392	0.045859	0	0.00437233	0.122939
PDCD6	PDCD6_5_2041_962519	cis	chr5:277187:A:G	1	chr5:244286:A:C	rs79707516	5	244286	C	A	0.0633	0.9785	-1.7478	0.046091	0	0.00351424	0.122839
PDCD6	PDCD6_5_2041_962519	cis	chr5:277187:A:G	1	chr5:222957:A:G	rs6878061	5	222957	G	A	0.063	0.9937	-1.7392	0.045859	0	0.00437233	0.124526
PDCD6	PDCD6_5_2041_962519	cis	chr5:277187:A:G	1	chr5:223002:A:G	rs6878087	5	223002	G	A	0.063	0.9937	-1.7392	0.045859	0	0.00437233	0.124669
PDCD6	PDCD6_5_2041_962519	cis	chr5:277187:A:G	1	chr5:223990:A:AT	rs59832169	5	223990	AT	A	0.063	0.993	-1.7401	0.045888	0	0.003464	0.124504
PDCD6	PDCD6_5_2041_962519	cis	chr5:277187:A:G	1	chr5:223296:A:C	rs6882584	5	223296	C	A	0.063	0.9937	-1.7392	0.045859	0	0.00437233	0.124452
PDCD6	PDCD6_5_2041_962519	cis	chr5:277187:A:G	1	chr5:223775:G:C	rs3213838	5	223775	C	G	0.063	0.9937	-1.7392	0.045859	0	0.00437233	0.124485
PDCD6	PDCD6_5_2041_962519	cis	chr5:277187:A:G	1	chr5:223794:GATTTAA:G	rs3217327	5	223794	G	GATTTAA	0.063	0.9937	-1.7392	0.045859	0	0.00437233	0.124482
PDCD6	PDCD6_5_2041_962519	cis	chr5:277187:A:G	1	chr5:294126:A:G	rs112240783	5	294126	G	A	0.063	0.9882	-1.7442	0.046001	0	0.0034152	0.121739
PDCD6	PDCD6_5_2041_962519	cis	chr5:277187:A:G	1	chr5:278637:T:C	rs73024874	5	278637	C	T	0.0631	0.9899	-1.7419	0.045935	0	0.00436631	0.124457
PDCD6	PDCD6_5_2041_962519	cis	chr5:277187:A:G	1	chr5:224092:C:T	rs6555050	5	224092	T	C	0.063	0.9929	-1.7402	0.04589	0	0.0034101	0.124492
PDCD6	PDCD6_5_2041_962519	cis	chr5:277187:A:G	1	chr5:224096:C:T	rs6555051	5	224096	T	C	0.063	0.9929	-1.7402	0.04589	0	0.0034101	0.124533
PDCD6	PDCD6_5_2041_962519	cis	chr5:277187:A:G	1	chr5:224153:G:A	rs6555052	5	224153	A	G	0.063	0.9929	-1.7402	0.04589	0	0.0034101	0.124566
PDCD6	PDCD6_5_2041_962519	cis	chr5:277187:A:G	1	chr5:224303:T:G	rs7732389	5	224303	G	T	0.063	0.9929	-1.7402	0.04589	0	0.0034101	0.124555
PDCD6	PDCD6_5_2041_962519	cis	chr5:277187:A:G	1	chr5:224789:T:C	rs61689490	5	224789	C	T	0.063	0.9929	-1.7402	0.04589	0	0.0034101	0.12334
PDCD6	PDCD6_5_2041_962519	cis	chr5:277187:A:G	1	chr5:275173:C:T	rs10065239	5	275173	T	C	0.0629	0.9881	-1.7454	0.046021	0	0.00579528	0.12132
PDCD6	PDCD6_5_2041_962519	cis	chr5:277187:A:G	1	chr5:230216:C:T	rs62347683	5	230216	T	C	0.063	0.993	-1.7406	0.045896	0	0.00430653	0.124676
PDCD6	PDCD6_5_2041_962519	cis	chr5:277187:A:G	1	chr5:294157:C:T	rs146941774	5	294157	T	C	0.063	0.9882	-1.7441	0.045999	0	0.00335028	0.122118
PDCD6	PDCD6_5_2041_962519	cis	chr5:277187:A:G	1	chr5:294162:C:T	rs137917307	5	294162	T	C	0.063	0.9882	-1.7441	0.045999	0	0.00335028	0.122285
PDCD6	PDCD6_5_2041_962519	cis	chr5:277187:A:G	1	chr5:285633:C:G	rs28558836	5	285633	G	C	0.0631	0.9902	-1.7418	0.045933	0	0.00441257	0.129638
PDCD6	PDCD6_5_2041_962519	cis	chr5:277187:A:G	1	chr5:279205:C:CG	rs56317962	5	279205	CG	C	0.063	0.9883	-1.744	0.045995	0	0.00332586	0.123867
PDCD6	PDCD6_5_2041_962519	cis	chr5:277187:A:G	1	chr5:286094:A:AG	rs113120114	5	286094	AG	A	0.0631	0.9902	-1.7418	0.045933	0	0.00441257	0.122273
PDCD6	PDCD6_5_2041_962519	cis	chr5:277187:A:G	1	chr5:231145:C:T	rs2288458	5	231145	T	C	0.063	0.9928	-1.7405	0.045895	0	0.00399035	0.124511
PDCD6	PDCD6_5_2041_962519	cis	chr5:277187:A:G	1	chr5:289102:A:C	rs10434648	5	289102	C	A	0.0631	0.9902	-1.7418	0.045933	0	0.00441257	0.124323
PDCD6	PDCD6_5_2041_962519	cis	chr5:277187:A:G	1	chr5:290083:T:C	rs7731759	5	290083	C	T	0.0631	0.9902	-1.7418	0.045933	0	0.00441257	0.124338
PDCD6	PDCD6_5_2041_962519	cis	chr5:277187:A:G	1	chr5:290307:A:C	rs7731089	5	290307	C	A	0.0631	0.9902	-1.7418	0.045933	0	0.00441257	0.124687
PDCD6	PDCD6_5_2041_962519	cis	chr5:277187:A:G	1	chr5:290445:T:G	rs7736014	5	290445	G	T	0.0631	0.9902	-1.7418	0.045933	0	0.00441257	0.124396
PDCD6	PDCD6_5_2041_962519	cis	chr5:277187:A:G	1	chr5:288715:ATTG:A	rs199864367	5	288715	A	ATTG	0.0631	0.9902	-1.7419	0.045935	0	0.00440691	0.124312
PDCD6	PDCD6_5_2041_962519	cis	chr5:277187:A:G	1	chr5:232522:G:A	rs13360554	5	232522	A	G	0.063	0.9934	-1.7395	0.04587	0	0.0039406	0.12148
PDCD6	PDCD6_5_2041_962519	cis	chr5:277187:A:G	1	chr5:223843:T:C	rs6888378	5	223843	C	T	0.063	0.9934	-1.7395	0.04587	0	0.00394006	0.124592
PDCD6	PDCD6_5_2041_962519	cis	chr5:277187:A:G	1	chr5:225659:A:G	rs61492827	5	225659	G	A	0.063	0.9934	-1.7395	0.04587	0	0.00394006	0.124603
PDCD6	PDCD6_5_2041_962519	cis	chr5:277187:A:G	1	chr5:225681:T:C	rs56342538	5	225681	C	T	0.063	0.9934	-1.7395	0.04587	0	0.00394006	0.124588
PDCD6	PDCD6_5_2041_962519	cis	chr5:277187:A:G	1	chr5:226045:A:C	rs6555055	5	226045	C	A	0.063	0.9934	-1.7395	0.04587	0	0.00394006	0.124552
PDCD6	PDCD6_5_2041_962519	cis	chr5:277187:A:G	1	chr5:226107:T:C	rs6555056	5	226107	C	T	0.063	0.9934	-1.7395	0.04587	0	0.00394006	0.12468
PDCD6	PDCD6_5_2041_962519	cis	chr5:277187:A:G	1	chr5:226149:C:T	rs6555057	5	226149	T	C	0.063	0.9934	-1.7395	0.04587	0	0.00394006	0.124629
PDCD6	PDCD6_5_2041_962519	cis	chr5:277187:A:G	1	chr5:226261:A:G	rs6555058	5	226261	G	A	0.063	0.9934	-1.7395	0.04587	0	0.00394006	0.124522
PDCD6	PDCD6_5_2041_962519	cis	chr5:277187:A:G	1	chr5:226638:G:A	rs10043002	5	226638	A	G	0.063	0.9934	-1.7395	0.04587	0	0.00394006	0.126784
PDCD6	PDCD6_5_2041_962519	cis	chr5:277187:A:G	1	chr5:226915:T:C	rs62347674	5	226915	C	T	0.063	0.9934	-1.7395	0.04587	0	0.00394006	0.129374
PDCD6	PDCD6_5_2041_962519	cis	chr5:277187:A:G	1	chr5:227269:G:C	rs62347675	5	227269	C	G	0.063	0.9934	-1.7395	0.04587	0	0.00394006	0.124522
PDCD6	PDCD6_5_2041_962519	cis	chr5:277187:A:G	1	chr5:227284:G:A	rs62347676	5	227284	A	G	0.063	0.9934	-1.7395	0.04587	0	0.00394006	0.12461
PDCD6	PDCD6_5_2041_962519	cis	chr5:277187:A:G	1	chr5:227338:A:G	rs62347677	5	227338	G	A	0.063	0.9934	-1.7395	0.04587	0	0.00394006	0.122522
PDCD6	PDCD6_5_2041_962519	cis	chr5:277187:A:G	1	chr5:227381:A:G	rs62347678	5	227381	G	A	0.063	0.9934	-1.7395	0.04587	0	0.00394006	0.124574
PDCD6	PDCD6_5_2041_962519	cis	chr5:277187:A:G	1	chr5:230178:C:T	rs55933847	5	230178	T	C	0.063	0.9934	-1.7395	0.04587	0	0.00394006	0.124783
PDCD6	PDCD6_5_2041_962519	cis	chr5:277187:A:G	1	chr5:230198:T:TAC	rs148241393	5	230198	TAC	T	0.063	0.9934	-1.7395	0.04587	0	0.00394006	0.124507
PDCD6	PDCD6_5_2041_962519	cis	chr5:277187:A:G	1	chr5:231650:G:A	rs7714944	5	231650	A	G	0.063	0.9934	-1.7395	0.04587	0	0.00394006	0.124216
PDCD6	PDCD6_5_2041_962519	cis	chr5:277187:A:G	1	chr5:231793:T:C	rs10052012	5	231793	C	T	0.063	0.9934	-1.7395	0.04587	0	0.00394006	0.121381
PDCD6	PDCD6_5_2041_962519	cis	chr5:277187:A:G	1	chr5:232060:A:G	rs10080225	5	232060	G	A	0.063	0.9934	-1.7395	0.04587	0	0.00394006	0.121407
PDCD6	PDCD6_5_2041_962519	cis	chr5:277187:A:G	1	chr5:232681:A:G	rs10475136	5	232681	G	A	0.063	0.9934	-1.7395	0.04587	0	0.00394006	0.122068
PDCD6	PDCD6_5_2041_962519	cis	chr5:277187:A:G	1	chr5:285552:A:G	rs28670180	5	285552	G	A	0.0632	0.9898	-1.742	0.04593	0	0.00525331	0.150455
PDCD6	PDCD6_5_2041_962519	cis	chr5:277187:A:G	1	chr5:224081:A:T	rs6555049	5	224081	T	A	0.063	0.9929	-1.7402	0.04589	0	0.0034101	0.124581
PDCD6	PDCD6_5_2041_962519	cis	chr5:277187:A:G	1	chr5:277502:C:T	rs10058393	5	277502	T	C	0.063	0.9883	-1.7437	0.045986	0	0.00391805	0.121053
PDCD6	PDCD6_5_2041_962519	cis	chr5:277187:A:G	1	chr5:277943:C:T	rs28464247	5	277943	T	C	0.063	0.9883	-1.7437	0.045986	0	0.00391805	0.12427
PDCD6	PDCD6_5_2041_962519	cis	chr5:277187:A:G	1	chr5:229194:C:T	rs9687745	5	229194	T	C	0.063	0.9932	-1.7397	0.045875	0	0.00391243	0.124614
PDCD6	PDCD6_5_2041_962519	cis	chr5:277187:A:G	1	chr5:229233:T:C	rs9688136	5	229233	C	T	0.063	0.9932	-1.7397	0.045875	0	0.00391243	0.124559
PDCD6	PDCD6_5_2041_962519	cis	chr5:277187:A:G	1	chr5:229428:T:C	rs9688144	5	229428	C	T	0.063	0.9932	-1.7397	0.045875	0	0.00391243	0.124559
PDCD6	PDCD6_5_2041_962519	cis	chr5:277187:A:G	1	chr5:275477:G:T	rs3822759	5	275477	T	G	0.0631	0.9892	-1.7428	0.045962	0	0.00390979	0.122137
PDCD6	PDCD6_5_2041_962519	cis	chr5:277187:A:G	1	chr5:276113:C:T	rs7701397	5	276113	T	C	0.0631	0.9892	-1.7428	0.045962	0	0.00390979	0.124353
PDCD6	PDCD6_5_2041_962519	cis	chr5:277187:A:G	1	chr5:276521:A:C	rs6872848	5	276521	C	A	0.0631	0.9892	-1.7428	0.045962	0	0.00390979	0.124132
PDCD6	PDCD6_5_2041_962519	cis	chr5:277187:A:G	1	chr5:276603:T:C	rs11957535	5	276603	C	T	0.0631	0.9892	-1.7428	0.045962	0	0.00390979	0.12421
PDCD6	PDCD6_5_2041_962519	cis	chr5:277187:A:G	1	chr5:278389:T:C	rs62345228	5	278389	C	T	0.0631	0.9892	-1.7428	0.045962	0	0.00390979	0.12437
PDCD6	PDCD6_5_2041_962519	cis	chr5:277187:A:G	1	chr5:294490:A:G	rs10037273	5	294490	G	A	0.0629	0.9883	-1.7452	0.046025	0	0.00390776	0.119524
PDCD6	PDCD6_5_2041_962519	cis	chr5:277187:A:G	1	chr5:265138:G:A	rs13361859	5	265138	A	G	0.0626	0.9829	-1.7538	0.046241	0	0.00548993	0.12457
PDCD6	PDCD6_5_2041_962519	cis	chr5:277187:A:G	1	chr5:276973:G:T	rs10452498	5	276973	T	G	0.063	0.9882	-1.7438	0.045988	0	0.00388776	0.124294
PDCD6	PDCD6_5_2041_962519	cis	chr5:277187:A:G	1	chr5:231155:C:T	rs2288457	5	231155	T	C	0.063	0.9928	-1.7405	0.045895	0	0.00399035	0.124544
PDCD6	PDCD6_5_2041_962519	cis	chr5:277187:A:G	1	chr5:278956:T:C	rs28635197	5	278956	C	T	0.063	0.9884	-1.7439	0.045995	0	0.00328123	0.124396
PDCD6	PDCD6_5_2041_962519	cis	chr5:277187:A:G	1	chr5:276085:T:C	rs7713524	5	276085	C	T	0.0631	0.9888	-1.7427	0.045965	0	0.00286966	0.124371
PDCD6	PDCD6_5_2041_962519	cis	chr5:277187:A:G	1	chr5:244264:G:A	rs60351892	5	244264	A	G	0.0633	0.9783	-1.7477	0.046092	0	0.00286185	0.122839
PDCD6	PDCD6_5_2041_962519	cis	chr5:277187:A:G	1	chr5:279274:T:C	rs10067410	5	279274	C	T	0.063	0.988	-1.744	0.045996	0	0.003261	0.124356
PDCD6	PDCD6_5_2041_962519	cis	chr5:277187:A:G	1	chr5:292196:A:G	rs7703803	5	292196	G	A	0.0631	0.9908	-1.7407	0.045912	0	0.00282963	0.124345
PDCD6	PDCD6_5_2041_962519	cis	chr5:277187:A:G	1	chr5:292404:G:A	rs7719490	5	292404	A	G	0.0631	0.9908	-1.7407	0.045912	0	0.00282963	0.124624
PDCD6	PDCD6_5_2041_962519	cis	chr5:277187:A:G	1	chr5:246103:G:A	rs62344299	5	246103	A	G	0.0634	0.9826	-1.7431	0.045971	0	0.00276922	0.121262
PDCD6	PDCD6_5_2041_962519	cis	chr5:277187:A:G	1	chr5:244253:C:A	rs59710274	5	244253	A	C	0.0633	0.9788	-1.7476	0.04609	0	0.00276895	0.122849
PDCD6	PDCD6_5_2041_962519	cis	chr5:277187:A:G	1	chr5:244251:A:G	rs56787734	5	244251	G	A	0.0633	0.9788	-1.7475	0.04609	0	0.00276884	0.12289
PDCD6	PDCD6_5_2041_962519	cis	chr5:277187:A:G	1	chr5:250807:A:C	rs7706899	5	250807	C	A	0.063	0.9862	-1.745	0.046026	0	0.00275591	0.129165
PDCD6	PDCD6_5_2041_962519	cis	chr5:277187:A:G	1	chr5:295222:C:A	rs531017248	5	295222	A	C	0.0631	0.9899	-1.7419	0.045946	0	0.00272198	0.00364964
PDCD6	PDCD6_5_2041_962519	cis	chr5:277187:A:G	1	chr5:240985:T:C	rs10060016	5	240985	C	T	0.0632	0.9878	-1.7415	0.045931	0	0.002704	0.12363
PDCD6	PDCD6_5_2041_962519	cis	chr5:277187:A:G	1	chr5:244360:T:C	rs73016876	5	244360	C	T	0.0631	0.976	-1.7533	0.046244	0	0.00256147	0.123218
PDCD6	PDCD6_5_2041_962519	cis	chr5:277187:A:G	1	chr5:233457:A:G	rs7710005	5	233457	G	A	0.063	0.9911	-1.7416	0.045936	0	0.00252745	0.124607
PDCD6	PDCD6_5_2041_962519	cis	chr5:277187:A:G	1	chr5:239060:G:A	rs10075018	5	239060	A	G	0.063	0.992	-1.7411	0.045921	0	0.00247367	0.110352
PDCD6	PDCD6_5_2041_962519	cis	chr5:277187:A:G	1	chr5:246370:T:C	rs146092704	5	246370	C	T	0.0634	0.9823	-1.7438	0.045991	0	0.00245737	0.00616359
PDCD6	PDCD6_5_2041_962519	cis	chr5:277187:A:G	1	chr5:246388:A:G	rs113796397	5	246388	G	A	0.0634	0.9823	-1.7438	0.045991	0	0.00245737	0.0003707
PDCD6	PDCD6_5_2041_962519	cis	chr5:277187:A:G	1	chr5:233619:C:G	rs1041949	5	233619	G	C	0.063	0.9924	-1.7407	0.045911	0	0.00236763	0.124522
PDCD6	PDCD6_5_2041_962519	cis	chr5:277187:A:G	1	chr5:289291:A:T	rs13361192	5	289291	T	A	0.0627	0.9808	-1.7533	0.046246	0	0.00235527	0.124412
PDCD6	PDCD6_5_2041_962519	cis	chr5:277187:A:G	1	chr5:236638:C:T	rs10057677	5	236638	T	C	0.063	0.9923	-1.7409	0.045918	0	0.00234017	0.123951
PDCD6	PDCD6_5_2041_962519	cis	chr5:277187:A:G	1	chr5:239970:T:C	rs7719140	5	239970	C	T	0.063	0.9924	-1.7407	0.045912	0	0.00233083	0.124419
PDCD6	PDCD6_5_2041_962519	cis	chr5:277187:A:G	1	chr5:234195:A:G	rs7714803	5	234195	G	A	0.063	0.9924	-1.7407	0.045912	0	0.00233051	0.124555
PDCD6	PDCD6_5_2041_962519	cis	chr5:277187:A:G	1	chr5:234562:CT:C	rs56135192	5	234562	C	CT	0.063	0.9924	-1.7407	0.045912	0	0.00233051	0.124588
PDCD6	PDCD6_5_2041_962519	cis	chr5:277187:A:G	1	chr5:234673:C:G	rs7708182	5	234673	G	C	0.063	0.9924	-1.7407	0.045912	0	0.00233051	0.124632
PDCD6	PDCD6_5_2041_962519	cis	chr5:277187:A:G	1	chr5:235493:A:G	rs10058428	5	235493	G	A	0.063	0.9924	-1.7407	0.045912	0	0.00233051	0.12457
PDCD6	PDCD6_5_2041_962519	cis	chr5:277187:A:G	1	chr5:236290:C:G	rs6878237	5	236290	G	C	0.063	0.9924	-1.7407	0.045912	0	0.00233051	0.124563
PDCD6	PDCD6_5_2041_962519	cis	chr5:277187:A:G	1	chr5:236811:A:G	rs111686187	5	236811	G	A	0.063	0.9924	-1.7407	0.045912	0	0.00233051	0.124323
PDCD6	PDCD6_5_2041_962519	cis	chr5:277187:A:G	1	chr5:238687:A:G	rs56297015	5	238687	G	A	0.063	0.9924	-1.7407	0.045912	0	0.00233051	0.125114
PDCD6	PDCD6_5_2041_962519	cis	chr5:277187:A:G	1	chr5:236027:C:T	rs6873678	5	236027	T	C	0.063	0.9924	-1.7407	0.045912	0	0.00232776	0.123855
PDCD6	PDCD6_5_2041_962519	cis	chr5:277187:A:G	1	chr5:232854:G:A	rs9312983	5	232854	A	G	0.063	0.9922	-1.7408	0.045916	0	0.00231954	0.071748
PDCD6	PDCD6_5_2041_962519	cis	chr5:277187:A:G	1	chr5:240744:A:G	rs28418643	5	240744	G	A	0.063	0.9921	-1.7411	0.045924	0	0.00231151	0.124592
PDCD6	PDCD6_5_2041_962519	cis	chr5:277187:A:G	1	chr5:240772:T:C	rs28474882	5	240772	C	T	0.063	0.9921	-1.7411	0.045924	0	0.00231151	0.124504
PDCD6	PDCD6_5_2041_962519	cis	chr5:277187:A:G	1	chr5:233358:C:T	rs7702330	5	233358	T	C	0.063	0.9918	-1.7415	0.045935	0	0.00230066	0.124614
PDCD6	PDCD6_5_2041_962519	cis	chr5:277187:A:G	1	chr5:233402:G:A	rs7725227	5	233402	A	G	0.063	0.9918	-1.7415	0.045935	0	0.00230066	0.124643
PDCD6	PDCD6_5_2041_962519	cis	chr5:277187:A:G	1	chr5:246445:G:A	rs78905930	5	246445	A	G	0.0635	0.9832	-1.7421	0.045948	0	0.00229199	0.126703
PDCD6	PDCD6_5_2041_962519	cis	chr5:277187:A:G	1	chr5:245150:C:T	rs58235474	5	245150	T	C	0.0635	0.9833	-1.7421	0.045949	0	0.00227919	0.124511
PDCD6	PDCD6_5_2041_962519	cis	chr5:277187:A:G	1	chr5:245177:T:C	rs60251075	5	245177	C	T	0.0635	0.9833	-1.7421	0.045949	0	0.00227919	0.124537
PDCD6	PDCD6_5_2041_962519	cis	chr5:277187:A:G	1	chr5:245378:G:A	rs57693173	5	245378	A	G	0.0635	0.9833	-1.7421	0.045949	0	0.00227919	0.124695
PDCD6	PDCD6_5_2041_962519	cis	chr5:277187:A:G	1	chr5:245396:G:C	rs58653859	5	245396	C	G	0.0635	0.9833	-1.7421	0.045949	0	0.00227919	0.124603
PDCD6	PDCD6_5_2041_962519	cis	chr5:277187:A:G	1	chr5:245539:A:T	rs62344297	5	245539	T	A	0.0635	0.9833	-1.7421	0.045949	0	0.00227919	0.124471
PDCD6	PDCD6_5_2041_962519	cis	chr5:277187:A:G	1	chr5:246221:A:G	rs62344300	5	246221	G	A	0.0635	0.9833	-1.7421	0.045949	0	0.00227919	0.125412
PDCD6	PDCD6_5_2041_962519	cis	chr5:277187:A:G	1	chr5:246505:G:C	rs73730785	5	246505	C	G	0.0635	0.9832	-1.7421	0.045949	0	0.00227919	0.125301
PDCD6	PDCD6_5_2041_962519	cis	chr5:277187:A:G	1	chr5:246554:T:C	rs10462754	5	246554	C	T	0.0635	0.9833	-1.7421	0.045949	0	0.00227919	0.124165
PDCD6	PDCD6_5_2041_962519	cis	chr5:277187:A:G	1	chr5:246633:T:C	rs10462755	5	246633	C	T	0.0635	0.9833	-1.7421	0.045949	0	0.00227919	0.124478
PDCD6	PDCD6_5_2041_962519	cis	chr5:277187:A:G	1	chr5:246504:T:C	rs10462753	5	246504	C	T	0.0635	0.9832	-1.7423	0.045953	0	0.00227396	0.131005
PDCD6	PDCD6_5_2041_962519	cis	chr5:277187:A:G	1	chr5:248751:T:C	rs3948431	5	248751	C	T	0.063	0.9911	-1.7414	0.045932	0	0.00225043	0.124529
PDCD6	PDCD6_5_2041_962519	cis	chr5:277187:A:G	1	chr5:248892:C:T	rs1968375	5	248892	T	C	0.063	0.9912	-1.7413	0.04593	0	0.00224446	0.124573
PDCD6	PDCD6_5_2041_962519	cis	chr5:277187:A:G	1	chr5:244137:C:T	rs60025916	5	244137	T	C	0.0635	0.9832	-1.7424	0.045957	0	0.00214902	0.123036
PDCD6	PDCD6_5_2041_962519	cis	chr5:277187:A:G	1	chr5:241407:T:C	rs10061759	5	241407	C	T	0.0635	0.9838	-1.7419	0.045945	0	0.00213846	0.124555
PDCD6	PDCD6_5_2041_962519	cis	chr5:277187:A:G	1	chr5:243679:G:A	rs10055354	5	243679	A	G	0.0636	0.9819	-1.7417	0.045939	0	0.00213581	0.124437
PDCD6	PDCD6_5_2041_962519	cis	chr5:277187:A:G	1	chr5:242280:C:T	rs13356367	5	242280	T	C	0.0635	0.9838	-1.7415	0.045934	0	0.00211877	0.124669
PDCD6	PDCD6_5_2041_962519	cis	chr5:277187:A:G	1	chr5:242390:C:T	rs13356383	5	242390	T	C	0.0635	0.9838	-1.7415	0.045934	0	0.00211877	0.124364
PDCD6	PDCD6_5_2041_962519	cis	chr5:277187:A:G	1	chr5:242399:C:A	rs13356384	5	242399	A	C	0.0635	0.9838	-1.7415	0.045934	0	0.00211877	0.124401
PDCD6	PDCD6_5_2041_962519	cis	chr5:277187:A:G	1	chr5:242525:A:G	rs10062085	5	242525	G	A	0.0635	0.9838	-1.7415	0.045934	0	0.00211877	0.124541
PDCD6	PDCD6_5_2041_962519	cis	chr5:277187:A:G	1	chr5:241260:T:C	rs10061678	5	241260	C	T	0.0635	0.9834	-1.742	0.045946	0	0.00210019	0.12443
PDCD6	PDCD6_5_2041_962519	cis	chr5:277187:A:G	1	chr5:241529:G:A	rs10051065	5	241529	A	G	0.0635	0.9834	-1.742	0.045946	0	0.00210019	0.124577
PDCD6	PDCD6_5_2041_962519	cis	chr5:277187:A:G	1	chr5:242020:C:T	rs10057299	5	242020	T	C	0.0635	0.9834	-1.742	0.045946	0	0.00210019	0.124496
PDCD6	PDCD6_5_2041_962519	cis	chr5:277187:A:G	1	chr5:246303:C:T	rs148563356	5	246303	T	C	0.0634	0.9821	-1.7443	0.046009	0	0.00207786	0.0662803
PDCD6	PDCD6_5_2041_962519	cis	chr5:277187:A:G	1	chr5:242063:C:T	rs10057346	5	242063	T	C	0.0635	0.9834	-1.742	0.045947	0	0.00206552	0.124515
PDCD6	PDCD6_5_2041_962519	cis	chr5:277187:A:G	1	chr5:242096:T:C	rs13357299	5	242096	C	T	0.0635	0.9834	-1.742	0.045947	0	0.00206552	0.124783
PDCD6	PDCD6_5_2041_962519	cis	chr5:277187:A:G	1	chr5:242148:G:C	rs13354585	5	242148	C	G	0.0635	0.9834	-1.742	0.045947	0	0.00206552	0.124459
PDCD6	PDCD6_5_2041_962519	cis	chr5:277187:A:G	1	chr5:238404:A:C	rs10036253	5	238404	C	A	0.063	0.9918	-1.7407	0.045916	0	0.00198343	0.125152
PDCD6	PDCD6_5_2041_962519	cis	chr5:277187:A:G	1	chr5:221375:C:T	rs10067021	5	221375	T	C	0.0629	0.9925	-1.7416	0.045937	0	0.00196568	0.124551
PDCD6	PDCD6_5_2041_962519	cis	chr5:277187:A:G	1	chr5:221644:T:TA	rs56022647	5	221644	TA	T	0.0629	0.9925	-1.7416	0.045937	0	0.00196568	0.124467
PDCD6	PDCD6_5_2041_962519	cis	chr5:277187:A:G	1	chr5:231825:C:T	rs10077076	5	231825	T	C	0.0633	0.9897	-1.7392	0.045873	0	0.0019402	0.121863
PDCD6	PDCD6_5_2041_962519	cis	chr5:277187:A:G	1	chr5:227902:G:A	rs62347679	5	227902	A	G	0.0624	0.9809	-1.7565	0.046333	0	0.00192913	0.124496
PDCD6	PDCD6_5_2041_962519	cis	chr5:277187:A:G	1	chr5:227766:A:C	rs192207144	5	227766	C	A	0.0624	0.9813	-1.7565	0.046333	0	0.0019087	0.123737
PDCD6	PDCD6_5_2041_962519	cis	chr5:277187:A:G	1	chr5:223692:C:T	rs3213839	5	223692	T	C	0.0624	0.9814	-1.7563	0.046327	0	0.00189322	0.124599
PDCD6	PDCD6_5_2041_962519	cis	chr5:277187:A:G	1	chr5:228106:A:G	rs3764982	5	228106	G	A	0.0624	0.9814	-1.7563	0.046327	0	0.00189026	0.124632
PDCD6	PDCD6_5_2041_962519	cis	chr5:277187:A:G	1	chr5:227776:T:C	rs112420313	5	227776	C	T	0.0624	0.9814	-1.7563	0.046329	0	0.00188455	0.123918
PDCD6	PDCD6_5_2041_962519	cis	chr5:277187:A:G	1	chr5:227556:C:G	rs374513973	5	227556	G	C	0.0624	0.9814	-1.7564	0.046329	0	0.00188136	0.123582
PDCD6	PDCD6_5_2041_962519	cis	chr5:277187:A:G	1	chr5:227565:A:G	rs73730772	5	227565	G	A	0.0624	0.9814	-1.7564	0.04633	0	0.00187513	0.123353
PDCD6	PDCD6_5_2041_962519	cis	chr5:277187:A:G	1	chr5:227621:T:C	rs112163277	5	227621	C	T	0.0624	0.9813	-1.7565	0.046333	0	0.0018675	0.122448
PDCD6	PDCD6_5_2041_962519	cis	chr5:277187:A:G	1	chr5:227609:A:G	rs73730773	5	227609	G	A	0.0623	0.981	-1.7568	0.046343	0	0.00182128	0.122789
PDCD6	PDCD6_5_2041_962519	cis	chr5:277187:A:G	1	chr5:236173:C:T	rs6878030	5	236173	T	C	0.0631	0.9848	-1.7455	0.046044	0	0.00181342	0.124647
PDCD6	PDCD6_5_2041_962519	cis	chr5:277187:A:G	1	chr5:248314:C:T	rs4582328	5	248314	T	C	0.063	0.9906	-1.7421	0.045956	0	0.00178985	0.124481
PDCD6	PDCD6_5_2041_962519	cis	chr5:277187:A:G	1	chr5:248503:T:G	rs4588630	5	248503	G	T	0.063	0.9906	-1.7421	0.045956	0	0.00178985	0.124552
PDCD6	PDCD6_5_2041_962519	cis	chr5:277187:A:G	1	chr5:233774:T:C	rs6874921	5	233774	C	T	0.063	0.992	-1.7406	0.045914	0	0.00175571	0.124559
PDCD6	PDCD6_5_2041_962519	cis	chr5:277187:A:G	1	chr5:241116:T:C	rs10060080	5	241116	C	T	0.0634	0.9851	-1.7416	0.045942	0	0.00173661	0.124165
PDCD6	PDCD6_5_2041_962519	cis	chr5:277187:A:G	1	chr5:240548:A:T	rs10037851	5	240548	T	A	0.063	0.9908	-1.741	0.045926	0	0.00172534	0.124165
PDCD6	PDCD6_5_2041_962519	cis	chr5:277187:A:G	1	chr5:242682:T:C	rs10064061	5	242682	C	T	0.0634	0.9849	-1.7414	0.045936	0	0.0017218	0.124503
PDCD6	PDCD6_5_2041_962519	cis	chr5:277187:A:G	1	chr5:242698:C:T	rs10059220	5	242698	T	C	0.0634	0.9849	-1.7414	0.045936	0	0.0017218	0.121426
PDCD6	PDCD6_6_138313620_138475398	trans	chr6:138349883:C:T	1	chr6:138347149:A:G	rs79400076	6	138347149	G	A	0.079	0.8801	-0.2242	0.044529	2.4e-09	0.030737	0.000338255
PDCD6	PDCD6_6_138313620_138475398	trans	chr6:138349883:C:T	1	chr6:138414380:G:A	rs75513300	6	138414380	A	G	0.077	0.963	-0.20971	0.043117	3.9e-09	0.0128472	0.0198324
PDCD6	PDCD6_6_138313620_138475398	trans	chr6:138349883:C:T	1	chr6:138349883:C:T	rs75535505	6	138349883	T	C	0.0791	0.8792	-0.2243	0.044534	2.4e-09	0.0310065	0.000985625
PDCD6	PDCD6_6_138313620_138475398	trans	chr6:138349883:C:T	1	chr6:138388719:C:T	rs9495065	6	138388719	T	C	0.0873	0.9472	-0.1996	0.041431	1.9e-08	0.0114172	0.0597588
PDCD6	PDCD6_6_138313620_138475398	trans	chr6:138349883:C:T	1	chr6:138385919:G:GT	rs60120516	6	138385919	GT	G	0.0804	0.9631	-0.19705	0.042407	1.6e-08	0.00486068	0.0638999
PDCD6	PDCD6_6_138313620_138475398	trans	chr6:138349883:C:T	1	chr6:138377133:C:T	rs9484149	6	138377133	T	C	0.0796	0.9747	-0.19412	0.042286	1.6e-08	0.00378933	0.0288306
PDCD6	PDCD6_6_138313620_138475398	trans	chr6:138349883:C:T	1	chr6:138390495:AC:A	rs67601520	6	138390495	A	AC	0.0702	0.8871	-0.22528	0.046971	5e-09	0.0096843	8.82924e-05
PDCD6	PDCD6_6_138313620_138475398	trans	chr6:138349883:C:T	1	chr6:138413285:C:T	rs1053657	6	138413285	T	C	0.0805	0.9453	-0.20553	0.042873	6.8e-09	0.0093243	0.129181
PDCD6	PDCD6_6_138313620_138475398	trans	chr6:138349883:C:T	1	chr6:138361387:C:T	rs9495030	6	138361387	T	C	0.0843	0.9461	-0.19278	0.041881	2.2e-08	0.00378502	0.0251181
PDCD6	PDCD6_6_138313620_138475398	trans	chr6:138349883:C:T	1	chr6:138364284:T:C	rs11154970	6	138364284	C	T	0.0843	0.9459	-0.19279	0.041882	2.2e-08	0.00378492	0.0251817
PDCD6	PDCD6_6_138313620_138475398	trans	chr6:138349883:C:T	1	chr6:138364904:T:C	rs9495033	6	138364904	C	T	0.0843	0.946	-0.19276	0.04188	2.2e-08	0.00378022	0.025086
PDCD6	PDCD6_6_138313620_138475398	trans	chr6:138349883:C:T	1	chr6:138390485:CT:C	rs66796342	6	138390485	C	CT	0.0808	0.9627	-0.20172	0.042416	8e-09	0.00828877	0.0638828
PDCD6	PDCD6_6_138313620_138475398	trans	chr6:138349883:C:T	1	chr6:138388882:C:CAGAT	rs79849818	6	138388882	CAGAT	C	0.0817	0.9732	-0.19956	0.041962	8e-09	0.00824022	0.064247
PDCD6	PDCD6_6_138313620_138475398	trans	chr6:138349883:C:T	1	chr6:138369880:T:C	rs6931510	6	138369880	C	T	0.0831	0.9524	-0.19965	0.041973	6.2e-09	0.00797569	0.0251287
PDCD6	PDCD6_6_138313620_138475398	trans	chr6:138349883:C:T	1	chr6:138369836:G:A	rs10223504	6	138369836	A	G	0.0826	0.9501	-0.19987	0.042107	7.6e-09	0.00788152	0.0246801
PDCD6	PDCD6_6_138313620_138475398	trans	chr6:138349883:C:T	1	chr6:138401717:A:C	rs73570963	6	138401717	C	A	0.0812	0.9695	-0.19987	0.042126	7.9e-09	0.00764287	8.31476e-05
PDCD6	PDCD6_6_138313620_138475398	trans	chr6:138349883:C:T	1	chr6:138390496:C:A	rs9484155	6	138390496	A	C	0.0811	0.967	-0.19984	0.0422	8e-09	0.00726161	0.063895
PDCD6	PDCD6_6_138313620_138475398	trans	chr6:138349883:C:T	1	chr6:138369958:G:C	rs6570228	6	138369958	C	G	0.0856	0.9518	-0.19673	0.04151	6.7e-09	0.00725891	0.0621893
PDCD6	PDCD6_6_138313620_138475398	trans	chr6:138349883:C:T	1	chr6:138390754:A:G	rs9495067	6	138390754	G	A	0.0819	0.9739	-0.19822	0.041902	8.8e-09	0.00725655	0.0642615
PDCD6	PDCD6_6_138313620_138475398	trans	chr6:138349883:C:T	1	chr6:138388823:A:G	rs9495066	6	138388823	G	A	0.0817	0.9733	-0.19829	0.041945	8.8e-09	0.0071226	0.06398
PDCD6	PDCD6_6_138313620_138475398	trans	chr6:138349883:C:T	1	chr6:138401330:C:A	rs77641121	6	138401330	A	C	0.0779	0.9718	-0.20262	0.042813	8.8e-09	0.00710215	0.0158767
PDCD6	PDCD6_6_138313620_138475398	trans	chr6:138349883:C:T	1	chr6:138414140:G:C	rs9484159	6	138414140	C	G	0.0834	0.9471	-0.19942	0.042143	8.3e-09	0.00696675	0.103368
PDCD6	PDCD6_6_138313620_138475398	trans	chr6:138349883:C:T	1	chr6:138410733:G:T	rs80265037	6	138410733	T	G	0.0821	0.9658	-0.19839	0.04195	7.7e-09	0.00661762	0.0502986
PDCD6	PDCD6_6_138313620_138475398	trans	chr6:138349883:C:T	1	chr6:138359977:A:G	rs11965703	6	138359977	G	A	0.087	0.9454	-0.19059	0.041357	1.9e-08	0.00376892	0.0623051
PDCD6	PDCD6_6_138313620_138475398	trans	chr6:138349883:C:T	1	chr6:138366121:C:T	rs9495037	6	138366121	T	C	0.0843	0.9461	-0.19273	0.04188	2.2e-08	0.00376829	0.0250883
PDCD6	PDCD6_6_138313620_138475398	trans	chr6:138349883:C:T	1	chr6:138362567:A:G	rs73568958	6	138362567	G	A	0.0843	0.9458	-0.19272	0.041881	2.2e-08	0.00376106	0.0250191
PDCD6	PDCD6_6_138313620_138475398	trans	chr6:138349883:C:T	1	chr6:138394729:C:T	rs60102994	6	138394729	T	C	0.0819	0.9741	-0.19684	0.04189	1.1e-08	0.00643492	0.0599311
PDCD6	PDCD6_6_138313620_138475398	trans	chr6:138349883:C:T	1	chr6:138394749:G:A	rs57894510	6	138394749	A	G	0.0819	0.9741	-0.19684	0.04189	1.1e-08	0.00643492	0.0599239
PDCD6	PDCD6_6_138313620_138475398	trans	chr6:138349883:C:T	1	chr6:138395100:G:C	rs17053774	6	138395100	C	G	0.0819	0.9741	-0.19684	0.04189	1.1e-08	0.00643492	0.0599659
PDCD6	PDCD6_6_138313620_138475398	trans	chr6:138349883:C:T	1	chr6:138386333:A:G	rs73570934	6	138386333	G	A	0.082	0.9737	-0.19697	0.041889	1.1e-08	0.00637693	0.0650413
PDCD6	PDCD6_6_138313620_138475398	trans	chr6:138349883:C:T	1	chr6:138390174:T:A	rs4896349	6	138390174	A	T	0.0818	0.972	-0.19519	0.041923	1.3e-08	0.00512949	0.0647031
PDCD6	PDCD6_6_138313620_138475398	trans	chr6:138349883:C:T	1	chr6:138381280:ATATTT:A	rs139091933	6	138381280	A	ATATTT	0.0796	0.9734	-0.19403	0.042327	1.8e-08	0.00369258	0.0270548
PDCD6	PDCD6_6_138313620_138475398	trans	chr6:138349883:C:T	1	chr6:138370088:A:G	rs2076278	6	138370088	G	A	0.0829	0.9522	-0.19762	0.042015	9.2e-09	0.0063326	0.0247353
PDCD6	PDCD6_6_138313620_138475398	trans	chr6:138349883:C:T	1	chr6:138382359:C:T	rs2076274	6	138382359	T	C	0.0822	0.9727	-0.19159	0.041795	1.8e-08	0.00367823	0.0651097
PDCD6	PDCD6_6_138313620_138475398	trans	chr6:138349883:C:T	1	chr6:138382625:A:G	rs2076272	6	138382625	G	A	0.0822	0.9727	-0.19159	0.041795	1.8e-08	0.00367823	0.0646875
PDCD6	PDCD6_6_138313620_138475398	trans	chr6:138349883:C:T	1	chr6:138383402:T:C	rs11968662	6	138383402	C	T	0.0822	0.9727	-0.19159	0.041795	1.8e-08	0.00367823	0.064685
PDCD6	PDCD6_6_138313620_138475398	trans	chr6:138349883:C:T	1	chr6:138394883:C:A	rs60109784	6	138394883	A	C	0.0795	0.9734	-0.19858	0.042343	1.2e-08	0.00630101	0.0222809
PDCD6	PDCD6_6_138313620_138475398	trans	chr6:138349883:C:T	1	chr6:138372442:C:A	rs77752709	6	138372442	A	C	0.0796	0.9744	-0.19382	0.042286	1.6e-08	0.00365902	0.0287926
PDCD6	PDCD6_6_138313620_138475398	trans	chr6:138349883:C:T	1	chr6:138372576:TTCTG:T	rs79327081	6	138372576	T	TTCTG	0.0796	0.9744	-0.19382	0.042286	1.6e-08	0.00365902	0.0287596
PDCD6	PDCD6_6_138313620_138475398	trans	chr6:138349883:C:T	1	chr6:138369660:C:T	rs77815114	6	138369660	T	C	0.0834	0.9416	-0.19344	0.04219	1.8e-08	0.00365727	0.0443979
PDCD6	PDCD6_6_138313620_138475398	trans	chr6:138349883:C:T	1	chr6:138370753:C:T	rs2076276	6	138370753	T	C	0.0796	0.974	-0.19381	0.042286	1.6e-08	0.00364802	0.0248507
PDCD6	PDCD6_6_138313620_138475398	trans	chr6:138349883:C:T	1	chr6:138377689:A:T	rs75675964	6	138377689	T	A	0.0789	0.9699	-0.19527	0.042545	1.6e-08	0.00364581	0.0223216
PDCD6	PDCD6_6_138313620_138475398	trans	chr6:138349883:C:T	1	chr6:138408527:T:C	rs6570232	6	138408527	C	T	0.0872	0.969	-0.18494	0.040857	3.4e-08	0.00323162	0.064399
PDCD6	PDCD6_6_138313620_138475398	trans	chr6:138349883:C:T	1	chr6:138380013:T:C	rs9495055	6	138380013	C	T	0.0821	0.9736	-0.19053	0.041813	1.9e-08	0.00321887	0.0643197
PDCD6	PDCD6_6_138313620_138475398	trans	chr6:138349883:C:T	1	chr6:138360597:G:A	rs6928895	6	138360597	A	G	0.0868	0.9459	-0.19006	0.041401	2.3e-08	0.00354705	0.0622885
PDCD6	PDCD6_6_138313620_138475398	trans	chr6:138349883:C:T	1	chr6:138381660:C:A	rs6918995	6	138381660	A	C	0.0822	0.9727	-0.19127	0.041794	1.9e-08	0.00353942	0.0644189
PDCD6	PDCD6_6_138313620_138475398	trans	chr6:138349883:C:T	1	chr6:138382068:A:G	rs9484151	6	138382068	G	A	0.0822	0.9727	-0.19127	0.041794	1.9e-08	0.00353942	0.0643781
PDCD6	PDCD6_6_138313620_138475398	trans	chr6:138349883:C:T	1	chr6:138382329:A:G	rs9484153	6	138382329	G	A	0.0822	0.9727	-0.19127	0.041794	1.9e-08	0.00353942	0.064911
PDCD6	PDCD6_6_138313620_138475398	trans	chr6:138349883:C:T	1	chr6:138382503:A:G	rs2076273	6	138382503	G	A	0.0822	0.9727	-0.19127	0.041794	1.9e-08	0.00353942	0.0646635
PDCD6	PDCD6_6_138313620_138475398	trans	chr6:138349883:C:T	1	chr6:138386530:C:G	rs58594850	6	138386530	G	C	0.082	0.9741	-0.1966	0.041873	1.1e-08	0.00617604	0.0642733
PDCD6	PDCD6_6_138313620_138475398	trans	chr6:138349883:C:T	1	chr6:138410678:G:A	rs76138716	6	138410678	A	G	0.0798	0.9768	-0.1986	0.042232	9.3e-09	0.0061747	0.01993
PDCD6	PDCD6_6_138313620_138475398	trans	chr6:138349883:C:T	1	chr6:138382430:GAA:G	rs59488191	6	138382430	G	GAA	0.0822	0.9726	-0.19123	0.041795	1.9e-08	0.00352451	0.0697249
PDCD6	PDCD6_6_138313620_138475398	trans	chr6:138349883:C:T	1	chr6:138372608:A:G	rs17067495	6	138372608	G	A	0.0797	0.9757	-0.19319	0.042228	1.7e-08	0.00351823	0.0291349
PDCD6	PDCD6_6_138313620_138475398	trans	chr6:138349883:C:T	1	chr6:138350297:A:C	rs74816790	6	138350297	C	A	0.0827	0.8967	-0.20239	0.043268	1.5e-08	0.00531715	0.0224052
PDCD6	PDCD6_6_138313620_138475398	trans	chr6:138349883:C:T	1	chr6:138360318:C:T	rs11970727	6	138360318	T	C	0.0868	0.9464	-0.18994	0.041401	2.3e-08	0.00350389	0.0622389
PDCD6	PDCD6_6_138313620_138475398	trans	chr6:138349883:C:T	1	chr6:138360316:G:C	rs11970756	6	138360316	C	G	0.0868	0.9464	-0.18994	0.041401	2.3e-08	0.00350273	0.0622461
PDCD6	PDCD6_6_138313620_138475398	trans	chr6:138349883:C:T	1	chr6:138391158:A:C	rs9495068	6	138391158	C	A	0.082	0.9754	-0.19515	0.041845	1.3e-08	0.00527376	0.0635861
PDCD6	PDCD6_6_138313620_138475398	trans	chr6:138349883:C:T	1	chr6:138388072:A:G	rs9495064	6	138388072	G	A	0.0821	0.9739	-0.19639	0.041851	1.1e-08	0.00610929	0.0642899
PDCD6	PDCD6_6_138313620_138475398	trans	chr6:138349883:C:T	1	chr6:138357859:A:C	rs7748451	6	138357859	C	A	0.0856	0.8963	-0.20122	0.042703	1.1e-08	0.00608964	0.0620535
PDCD6	PDCD6_6_138313620_138475398	trans	chr6:138349883:C:T	1	chr6:138356601:G:A	rs9495026	6	138356601	A	G	0.0856	0.8966	-0.20119	0.042705	1.1e-08	0.00607571	0.0618413
PDCD6	PDCD6_6_138313620_138475398	trans	chr6:138349883:C:T	1	chr6:138358115:A:G	rs7748815	6	138358115	G	A	0.0856	0.8965	-0.20109	0.042704	1.1e-08	0.00601231	0.0620828
PDCD6	PDCD6_6_138313620_138475398	trans	chr6:138349883:C:T	1	chr6:138354357:G:T	rs4896346	6	138354357	T	G	0.0856	0.8965	-0.20106	0.042705	1.1e-08	0.00599663	0.0621469
PDCD6	PDCD6_6_138313620_138475398	trans	chr6:138349883:C:T	1	chr6:138396687:G:A	rs9495071	6	138396687	A	G	0.0821	0.9755	-0.19618	0.041832	1.1e-08	0.00598662	0.0641086
PDCD6	PDCD6_6_138313620_138475398	trans	chr6:138349883:C:T	1	chr6:138352911:GA:G	rs76334091	6	138352911	G	GA	0.0831	0.8957	-0.203	0.043214	1.3e-08	0.0059025	0.0246832
PDCD6	PDCD6_6_138313620_138475398	trans	chr6:138349883:C:T	1	chr6:138351286:G:C	rs60917267	6	138351286	C	G	0.0831	0.8957	-0.20298	0.043213	1.3e-08	0.00588948	0.0247155
PDCD6	PDCD6_6_138313620_138475398	trans	chr6:138349883:C:T	1	chr6:138398615:C:T	rs6914861	6	138398615	T	C	0.0794	0.9773	-0.19798	0.042282	1.2e-08	0.0058339	0.0163163
PDCD6	PDCD6_6_138313620_138475398	trans	chr6:138349883:C:T	1	chr6:138349719:G:A	rs9495021	6	138349719	A	G	0.083	0.8957	-0.20295	0.043222	1.3e-08	0.0058307	0.0245716
PDCD6	PDCD6_6_138313620_138475398	trans	chr6:138349883:C:T	1	chr6:138373916:G:A	rs78053721	6	138373916	A	G	0.0791	0.9712	-0.19635	0.042475	1.3e-08	0.00431932	0.000338176
PDCD6	PDCD6_6_138313620_138475398	trans	chr6:138349883:C:T	1	chr6:138361970:TCTAA:T	rs59978610	6	138361970	T	TCTAA	0.0842	0.9456	-0.19169	0.041903	2.7e-08	0.00336902	0.0247625
PDCD6	PDCD6_6_138313620_138475398	trans	chr6:138349883:C:T	1	chr6:138404692:G:A	rs56015157	6	138404692	A	G	0.081	0.9798	-0.19408	0.041956	1.7e-08	0.00421828	0.0597294
PDCD6	PDCD6_6_138313620_138475398	trans	chr6:138349883:C:T	1	chr6:138404180:C:CG	rs11441776	6	138404180	CG	C	0.0854	0.9753	-0.18626	0.041155	3.7e-08	0.0030856	0.0600872
PDCD6	PDCD6_6_138313620_138475398	trans	chr6:138349883:C:T	1	chr6:138398951:C:T	rs6915551	6	138398951	T	C	0.082	0.9793	-0.19533	0.041755	1.2e-08	0.00565246	0.0593796
PDCD6	PDCD6_6_138313620_138475398	trans	chr6:138349883:C:T	1	chr6:138400748:G:A	rs4896352	6	138400748	A	G	0.082	0.9798	-0.195	0.041739	1.2e-08	0.0055013	0.0601458
PDCD6	PDCD6_6_138313620_138475398	trans	chr6:138349883:C:T	1	chr6:138348796:C:A	rs58375505	6	138348796	A	C	0.0857	0.8965	-0.19657	0.042639	2.1e-08	0.00399302	0.0618622
PDCD6	PDCD6_6_138313620_138475398	trans	chr6:138349883:C:T	1	chr6:138380950:C:T	rs73570918	6	138380950	T	C	0.082	0.9721	-0.1909	0.041862	2e-08	0.00329267	0.064418
PDCD6	PDCD6_6_138313620_138475398	trans	chr6:138349883:C:T	1	chr6:138381054:C:G	rs6913692	6	138381054	G	C	0.082	0.9721	-0.1909	0.041862	2e-08	0.00329267	0.0643177
PDCD6	PDCD6_6_138313620_138475398	trans	chr6:138349883:C:T	1	chr6:138380709:G:A	rs9495058	6	138380709	A	G	0.0807	0.9649	-0.19471	0.042326	1.8e-08	0.00396194	0.0640686
PDCD6	PDCD6_6_138313620_138475398	trans	chr6:138349883:C:T	1	chr6:138400446:T:C	rs7744741	6	138400446	C	T	0.0796	0.9795	-0.19687	0.042185	1.3e-08	0.00548194	0.0225535
PDCD6	PDCD6_6_138313620_138475398	trans	chr6:138349883:C:T	1	chr6:138355922:G:A	rs6942221	6	138355922	A	G	0.0855	0.8964	-0.20014	0.042718	1.3e-08	0.00544362	0.0616984
PDCD6	PDCD6_6_138313620_138475398	trans	chr6:138349883:C:T	1	chr6:138401163:C:T	rs9495075	6	138401163	T	C	0.082	0.9801	-0.19487	0.041734	1.3e-08	0.00543365	0.0595424
PDCD6	PDCD6_6_138313620_138475398	trans	chr6:138349883:C:T	1	chr6:138378701:G:A	rs9484150	6	138378701	A	G	0.0821	0.9735	-0.1906	0.041812	1.9e-08	0.00325477	0.0641817
PDCD6	PDCD6_6_138313620_138475398	trans	chr6:138349883:C:T	1	chr6:138364579:T:C	rs11963116	6	138364579	C	T	0.0841	0.9457	-0.19185	0.041931	2.9e-08	0.00324719	0.0250419
PDCD6	PDCD6_6_138313620_138475398	trans	chr6:138349883:C:T	1	chr6:138348110:A:G	rs9495020	6	138348110	G	A	0.0863	0.8975	-0.19564	0.042499	1.9e-08	0.00381316	0.0626084
PDCD6	PDCD6_6_138313620_138475398	trans	chr6:138349883:C:T	1	chr6:138400627:T:C	rs4896351	6	138400627	C	T	0.0836	0.9998	-0.19049	0.040986	1.4e-08	0.0048984	0.06021
PDCD6	PDCD6_6_138313620_138475398	trans	chr6:138349883:C:T	1	chr6:138380212:AAC:A	rs61508288	6	138380212	A	AAC	0.0821	0.9729	-0.19054	0.041821	1.9e-08	0.00320827	0.0642956
PDCD6	PDCD6_6_138313620_138475398	trans	chr6:138349883:C:T	1	chr6:138408733:G:GCTC	rs3836980	6	138408733	GCTC	G	0.0871	0.9685	-0.18495	0.040877	3.4e-08	0.00320398	0.0643141
PDCD6	PDCD6_6_138313620_138475398	trans	chr6:138349883:C:T	1	chr6:138391439:T:G	rs6570229	6	138391439	G	T	0.0819	0.9755	-0.19533	0.04185	1.3e-08	0.00539848	0.0599712
PDCD6	PDCD6_6_138313620_138475398	trans	chr6:138349883:C:T	1	chr6:138391748:C:T	rs6570230	6	138391748	T	C	0.0819	0.9755	-0.19533	0.04185	1.3e-08	0.00539848	0.0593711
PDCD6	PDCD6_6_138313620_138475398	trans	chr6:138349883:C:T	1	chr6:138391878:C:T	rs6570231	6	138391878	T	C	0.0819	0.9755	-0.19533	0.04185	1.3e-08	0.00539848	0.0594454
PDCD6	PDCD6_6_138313620_138475398	trans	chr6:138349883:C:T	1	chr6:138393482:G:T	rs9495070	6	138393482	T	G	0.0819	0.9756	-0.1953	0.041845	1.3e-08	0.00539829	0.0594601
PDCD6	PDCD6_6_138313620_138475398	trans	chr6:138349883:C:T	1	chr6:138384658:T:G	rs11966257	6	138384658	G	T	0.0819	0.9741	-0.1954	0.041858	1.2e-08	0.00538257	0.064387
PDCD6	PDCD6_6_138313620_138475398	trans	chr6:138349883:C:T	1	chr6:138380736:T:C	rs9495059	6	138380736	C	T	0.081	0.9652	-0.19729	0.042252	1e-08	0.00536483	0.0642487
PDCD6	PDCD6_6_138313620_138475398	trans	chr6:138349883:C:T	1	chr6:138393908:C:T	rs60422031	6	138393908	T	C	0.0796	0.975	-0.1971	0.042298	1.3e-08	0.00532401	0.0224238
PDCD6	PDCD6_6_138313620_138475398	trans	chr6:138349883:C:T	1	chr6:138341259:G:A	rs11964805	6	138341259	A	G	0.0834	0.8948	-0.20012	0.043138	1.6e-08	0.00464985	0.0223731
PDCD6	PDCD6_6_138313620_138475398	trans	chr6:138349883:C:T	1	chr6:138401525:A:G	rs9321656	6	138401525	G	A	0.0797	0.9793	-0.19656	0.042182	1.4e-08	0.00531118	0.0224012
PDCD6	PDCD6_6_138313620_138475398	trans	chr6:138349883:C:T	1	chr6:138394229:G:C	rs61340543	6	138394229	C	G	0.0818	0.9734	-0.19541	0.041903	1.3e-08	0.00528235	0.0594653
PDCD6	PDCD6_6_138313620_138475398	trans	chr6:138349883:C:T	1	chr6:138342729:A:G	rs41289789	6	138342729	G	A	0.0834	0.8948	-0.20012	0.043138	1.6e-08	0.00464711	0.0224091
PDCD6	PDCD6_6_138313620_138475398	trans	chr6:138349883:C:T	1	chr6:138391175:C:T	rs9495069	6	138391175	T	C	0.082	0.9754	-0.19515	0.041845	1.3e-08	0.00527376	0.0635644
PDCD6	PDCD6_6_138313620_138475398	trans	chr6:138349883:C:T	1	chr6:138367214:A:G	rs6933880	6	138367214	G	A	0.0842	0.9458	-0.19082	0.041907	3.1e-08	0.00308979	0.0247582
PDCD6	PDCD6_6_138313620_138475398	trans	chr6:138349883:C:T	1	chr6:138358590:C:T	rs74877975	6	138358590	T	C	0.0827	0.897	-0.20225	0.043259	1.5e-08	0.00526826	0.0224078
PDCD6	PDCD6_6_138313620_138475398	trans	chr6:138349883:C:T	1	chr6:138374590:G:A	rs76691162	6	138374590	A	G	0.0792	0.9724	-0.19524	0.042426	1.5e-08	0.00393923	0.0225274
PDCD6	PDCD6_6_138313620_138475398	trans	chr6:138349883:C:T	1	chr6:138353894:TCCAAA:T	rs141899243	6	138353894	T	TCCAAA	0.0859	0.8978	-0.1995	0.042629	1.3e-08	0.00520451	0.0620072
PDCD6	PDCD6_6_138313620_138475398	trans	chr6:138349883:C:T	1	chr6:138387047:C:A	rs9495063	6	138387047	A	C	0.0819	0.974	-0.19517	0.041878	1.3e-08	0.00520093	0.0596394
PDCD6	PDCD6_6_138313620_138475398	trans	chr6:138349883:C:T	1	chr6:138389387:A:G	rs7765991	6	138389387	G	A	0.082	0.9746	-0.195	0.041851	1.3e-08	0.00518041	0.063873
PDCD6	PDCD6_6_138313620_138475398	trans	chr6:138349883:C:T	1	chr6:138357187:C:T	rs7743628	6	138357187	T	C	0.0861	0.8976	-0.19917	0.042583	1.3e-08	0.00517063	0.0622591
PDCD6	PDCD6_6_138313620_138475398	trans	chr6:138349883:C:T	1	chr6:138351231:C:T	rs60935091	6	138351231	T	C	0.0861	0.8977	-0.19917	0.042582	1.3e-08	0.00516871	0.0625956
PDCD6	PDCD6_6_138313620_138475398	trans	chr6:138349883:C:T	1	chr6:138358702:C:T	rs7753628	6	138358702	T	C	0.0861	0.8977	-0.19917	0.042583	1.3e-08	0.00516797	0.0623603
PDCD6	PDCD6_6_138313620_138475398	trans	chr6:138349883:C:T	1	chr6:138353362:C:T	rs73568941	6	138353362	T	C	0.0859	0.8979	-0.1994	0.042625	1.3e-08	0.00516421	0.0621618
PDCD6	PDCD6_6_138313620_138475398	trans	chr6:138349883:C:T	1	chr6:138357273:C:T	rs7743787	6	138357273	T	C	0.0861	0.8976	-0.19914	0.042584	1.3e-08	0.0051486	0.0622252
PDCD6	PDCD6_6_138313620_138475398	trans	chr6:138349883:C:T	1	chr6:138354060:A:G	rs4896345	6	138354060	G	A	0.0861	0.8977	-0.19913	0.042584	1.3e-08	0.00514326	0.0623438
PDCD6	PDCD6_6_138313620_138475398	trans	chr6:138349883:C:T	1	chr6:138369329:A:C	rs9495046	6	138369329	C	A	0.0842	0.9457	-0.19085	0.041911	3.1e-08	0.00309557	0.0247405
PDCD6	PDCD6_6_138313620_138475398	trans	chr6:138349883:C:T	1	chr6:138389767:G:A	rs4896347	6	138389767	A	G	0.0818	0.9731	-0.19507	0.041898	1.3e-08	0.00511296	0.0636211
PDCD6	PDCD6_6_138313620_138475398	trans	chr6:138349883:C:T	1	chr6:138396712:T:C	rs9495072	6	138396712	C	T	0.082	0.9756	-0.19481	0.041832	1.3e-08	0.0050765	0.0635663
PDCD6	PDCD6_6_138313620_138475398	trans	chr6:138349883:C:T	1	chr6:138396981:G:A	rs6903793	6	138396981	A	G	0.082	0.9756	-0.19481	0.041832	1.3e-08	0.0050765	0.0635936
PDCD6	PDCD6_6_138313620_138475398	trans	chr6:138349883:C:T	1	chr6:138397386:G:A	rs1928278	6	138397386	A	G	0.082	0.9756	-0.19481	0.041832	1.3e-08	0.0050765	0.0635789
PDCD6	PDCD6_6_138313620_138475398	trans	chr6:138349883:C:T	1	chr6:138354727:G:A	rs9495025	6	138354727	A	G	0.0834	0.8971	-0.20123	0.04313	1.4e-08	0.00503974	0.0247801
PDCD6	PDCD6_6_138313620_138475398	trans	chr6:138349883:C:T	1	chr6:138390018:C:T	rs4896348	6	138390018	T	C	0.0818	0.972	-0.19497	0.041923	1.3e-08	0.00500252	0.0639475
PDCD6	PDCD6_6_138313620_138475398	trans	chr6:138349883:C:T	1	chr6:138411619:G:C	rs9495079	6	138411619	C	G	0.0813	0.9685	-0.19638	0.042105	1.2e-08	0.00496857	0.10285
PDCD6	PDCD6_6_138313620_138475398	trans	chr6:138349883:C:T	1	chr6:138352457:T:C	rs75154573	6	138352457	C	T	0.0826	0.8972	-0.20173	0.043273	1.6e-08	0.00492972	0.0221566
PDCD6	PDCD6_6_138313620_138475398	trans	chr6:138349883:C:T	1	chr6:138401383:A:C	rs6928273	6	138401383	C	A	0.0836	0.9998	-0.19054	0.040985	1.4e-08	0.00492941	0.0602176
PDCD6	PDCD6_6_138313620_138475398	trans	chr6:138349883:C:T	1	chr6:138358029:C:T	rs77067433	6	138358029	T	C	0.0826	0.8973	-0.20165	0.043265	1.6e-08	0.00491141	0.0221271
PDCD6	PDCD6_6_138313620_138475398	trans	chr6:138349883:C:T	1	chr6:138419518:G:A	rs74700922	6	138419518	A	G	0.0791	0.9946	-0.19245	0.041728	6.3e-08	0.0049001	0.00928323
PDCD6	PDCD6_6_138313620_138475398	trans	chr6:138349883:C:T	1	chr6:138344752:G:A	rs9495019	6	138344752	A	G	0.0863	0.8976	-0.19567	0.0425	1.9e-08	0.00382713	0.0625809
PDCD6	PDCD6_6_138313620_138475398	trans	chr6:138349883:C:T	1	chr6:138362294:G:A	rs17067476	6	138362294	A	G	0.0842	0.9459	-0.19081	0.041907	3.1e-08	0.00308717	0.02475
PDCD6	PDCD6_6_138313620_138475398	trans	chr6:138349883:C:T	1	chr6:138367109:C:T	rs9495043	6	138367109	T	C	0.0843	0.9461	-0.19281	0.041883	2.2e-08	0.00379678	0.0250279
PDCD6	PDCD6_6_138313620_138475398	trans	chr6:138349883:C:T	1	chr6:138377669:T:C	rs79485581	6	138377669	C	T	0.0788	0.9685	-0.19594	0.042611	1.5e-08	0.00378952	0.0225522
PDCD6	PDCD6_6_138313620_138475398	trans	chr6:138349883:C:T	1	chr6:138375813:C:G	rs77076351	6	138375813	G	C	0.0797	0.9755	-0.19399	0.042264	1.6e-08	0.00377624	0.0292226
PDCD6	PDCD6_6_138313620_138475398	trans	chr6:138349883:C:T	1	chr6:138394967:T:A	rs57152898	6	138394967	A	T	0.0841	0.9539	-0.19144	0.041791	2.2e-08	0.0037865	0.0607984
PDCD6	PDCD6_6_138313620_138475398	trans	chr6:138349883:C:T	1	chr6:138362751:T:C	rs73568963	6	138362751	C	T	0.0843	0.9461	-0.19278	0.041881	2.2e-08	0.00378566	0.0250493
PDCD6	PDCD6_6_138313620_138475398	trans	chr6:138349883:C:T	1	chr6:138371295:A:G	rs7752500	6	138371295	G	A	0.0796	0.9755	-0.19217	0.042241	1.9e-08	0.00315087	0.0292154
PDCD6	PDCD6_6_138313620_138475398	trans	chr6:138349883:C:T	1	chr6:138371588:C:A	rs7756927	6	138371588	A	C	0.0796	0.9755	-0.19217	0.042241	1.9e-08	0.00315087	0.0292506
PDCD6	PDCD6_6_138313620_138475398	trans	chr6:138349883:C:T	1	chr6:138373152:GA:G	rs34868506	6	138373152	G	GA	0.0797	0.9756	-0.19318	0.042217	1.7e-08	0.00352924	0.0292333
PDCD6	PDCD6_6_138313620_138475398	trans	chr6:138349883:C:T	1	chr6:138364733:A:G	rs11965406	6	138364733	G	A	0.0843	0.9461	-0.19276	0.04188	2.2e-08	0.00377824	0.0250382
PDCD6	PDCD6_6_138313620_138475398	trans	chr6:138349883:C:T	1	chr6:138362479:C:T	rs34352948	6	138362479	T	C	0.0842	0.9458	-0.19086	0.04191	3.1e-08	0.00309874	0.0246883
PDCD6	PDCD6_6_138313620_138475398	trans	chr6:138349883:C:T	1	chr6:138381124:C:T	rs6913735	6	138381124	T	C	0.0818	0.9686	-0.19493	0.041993	1.5e-08	0.00464877	0.0647578
PDCD6	PDCD6_6_138313620_138475398	trans	chr6:138349883:C:T	1	chr6:138403134:C:A	rs9321657	6	138403134	A	C	0.0811	0.9791	-0.19474	0.041941	1.5e-08	0.0046477	0.0604478
PDCD6	PDCD6_6_138313620_138475398	trans	chr6:138349883:C:T	1	chr6:138362388:G:A	rs17067480	6	138362388	A	G	0.0842	0.9458	-0.19084	0.041908	3.1e-08	0.00309632	0.0247015
PDCD6	PDCD6_6_138313620_138475398	trans	chr6:138349883:C:T	1	chr6:138374859:T:C	rs73569000	6	138374859	C	T	0.0797	0.9755	-0.19399	0.042264	1.6e-08	0.00377624	0.0291929
PDCD6	PDCD6_6_138313620_138475398	trans	chr6:138349883:C:T	1	chr6:138375406:T:C	rs9495050	6	138375406	C	T	0.0797	0.9755	-0.19399	0.042264	1.6e-08	0.00377624	0.0291852
PDCD6	PDCD6_6_138313620_138475398	trans	chr6:138349883:C:T	1	chr6:138404540:G:A	rs2274659	6	138404540	A	G	0.0809	0.9794	-0.19406	0.042014	1.8e-08	0.0041394	0.060138
PDCD6	PDCD6_6_138313620_138475398	trans	chr6:138349883:C:T	1	chr6:138402825:G:A	rs4896353	6	138402825	A	G	0.0811	0.9788	-0.19462	0.041939	1.5e-08	0.00458679	0.0600435
PDCD6	PDCD6_6_138313620_138475398	trans	chr6:138349883:C:T	1	chr6:138402632:G:A	rs3756890	6	138402632	A	G	0.0811	0.9789	-0.1946	0.041938	1.6e-08	0.00457846	0.059513
PDCD6	PDCD6_6_138313620_138475398	trans	chr6:138349883:C:T	1	chr6:138403531:C:G	rs7740623	6	138403531	G	C	0.081	0.9786	-0.19501	0.042015	1.5e-08	0.00454751	0.0595095
PDCD6	PDCD6_6_138313620_138475398	trans	chr6:138349883:C:T	1	chr6:138373510:C:G	rs56100059	6	138373510	G	C	0.0797	0.9749	-0.19406	0.042282	1.6e-08	0.00377185	0.0292136
PDCD6	PDCD6_6_138313620_138475398	trans	chr6:138349883:C:T	1	chr6:138365372:C:T	rs9495036	6	138365372	T	C	0.0842	0.9459	-0.19081	0.041907	3.1e-08	0.00308855	0.0247398
PDCD6	PDCD6_6_138313620_138475398	trans	chr6:138349883:C:T	1	chr6:138367987:A:G	rs10223701	6	138367987	G	A	0.0842	0.9459	-0.19082	0.041908	3.1e-08	0.00308847	0.0247654
PDCD6	PDCD6_6_138313620_138475398	trans	chr6:138349883:C:T	1	chr6:138364004:G:T	rs12179213	6	138364004	T	G	0.0842	0.9459	-0.19081	0.041907	3.1e-08	0.00308797	0.0247589
PDCD6	PDCD6_6_138313620_138475398	trans	chr6:138349883:C:T	1	chr6:138363362:A:G	rs9484143	6	138363362	G	A	0.0843	0.9457	-0.19272	0.041881	2.2e-08	0.00376024	0.0250669
PDCD6	PDCD6_6_138313620_138475398	trans	chr6:138349883:C:T	1	chr6:138404720:A:C	rs9495076	6	138404720	C	A	0.0826	0.9988	-0.18953	0.04121	2e-08	0.00373234	0.0597382
PDCD6	PDCD6_6_138313620_138475398	trans	chr6:138349883:C:T	1	chr6:138378987:C:CT	rs75624680	6	138378987	CT	C	0.0821	0.9734	-0.19092	0.041813	1.8e-08	0.00338081	0.0645365
PDCD6	PDCD6_6_138313620_138475398	trans	chr6:138349883:C:T	1	chr6:138374302:T:C	rs73568993	6	138374302	C	T	0.0797	0.9755	-0.19399	0.042264	1.6e-08	0.00377624	0.0292128
PDCD6	PDCD6_6_138313620_138475398	trans	chr6:138349883:C:T	1	chr6:138361750:C:T	rs9495032	6	138361750	T	C	0.0842	0.9458	-0.19078	0.041909	3.2e-08	0.00307472	0.0247927
PDCD6	PDCD6_6_138313620_138475398	trans	chr6:138349883:C:T	1	chr6:138380843:T:C	rs17053764	6	138380843	C	T	0.0821	0.9734	-0.19111	0.041814	1.8e-08	0.00343583	0.064275
PDCD6	PDCD6_6_138313620_138475398	trans	chr6:138349883:C:T	1	chr6:138382106:T:C	rs9484152	6	138382106	C	T	0.0822	0.9727	-0.19159	0.041795	1.8e-08	0.00367823	0.0647331
PDCD6	PDCD6_6_138313620_138475398	trans	chr6:138349883:C:T	1	chr6:138375581:G:A	rs9495052	6	138375581	A	G	0.0821	0.9741	-0.19057	0.041814	2e-08	0.00329632	0.0662135
PDCD6	PDCD6_6_138313620_138475398	trans	chr6:138349883:C:T	1	chr6:138401693:GT:G	rs755186172	6	138401693	G	GT	0.0769	0.9369	-0.19896	0.043931	3e-08	0.0030004	0.0601135
PDCD6	PDCD6_6_138313620_138475398	trans	chr6:138349883:C:T	1	chr6:138373793:A:G	rs73568990	6	138373793	G	A	0.0795	0.9736	-0.19456	0.04234	1.6e-08	0.00386337	0.0287811
PDCD6	PDCD6_6_138313620_138475398	trans	chr6:138349883:C:T	1	chr6:138372860:C:G	rs11966129	6	138372860	G	C	0.0796	0.9749	-0.19371	0.042258	1.6e-08	0.00366225	0.0287399
PDCD6	PDCD6_6_138313620_138475398	trans	chr6:138349883:C:T	1	chr6:138364022:A:G	rs9689580	6	138364022	G	A	0.0847	0.9441	-0.19296	0.041845	2e-08	0.00395628	0.0251154
PDCD6	PDCD6_6_138313620_138475398	trans	chr6:138349883:C:T	1	chr6:138380684:G:A	rs9495057	6	138380684	A	G	0.0807	0.9649	-0.19469	0.042325	1.8e-08	0.00395495	0.0642565
PDCD6	PDCD6_6_138313620_138475398	trans	chr6:138349883:C:T	1	chr6:138348445:T:C	rs28562699	6	138348445	C	T	0.0863	0.8976	-0.19568	0.042498	1.9e-08	0.00383753	0.062647
PDCD6	PDCD6_6_138313620_138475398	trans	chr6:138349883:C:T	1	chr6:138347619:T:C	rs11968499	6	138347619	C	T	0.0863	0.8975	-0.19568	0.0425	1.9e-08	0.0038341	0.062535
PDCD6	PDCD6_6_138313620_138475398	trans	chr6:138349883:C:T	1	chr6:138379881:C:A	rs9495054	6	138379881	A	C	0.0819	0.9713	-0.18978	0.041917	2.2e-08	0.00284839	0.0647633
PDCD6	PDCD6_6_138313620_138475398	trans	chr6:138349883:C:T	1	chr6:138366639:C:T	rs9495039	6	138366639	T	C	0.0843	0.9461	-0.19276	0.04188	2.2e-08	0.00377725	0.025078
PDCD6	PDCD6_6_138313620_138475398	trans	chr6:138349883:C:T	1	chr6:138365117:C:A	rs9495034	6	138365117	A	C	0.0844	0.945	-0.19287	0.041884	2.1e-08	0.00381138	0.0250493
PDCD6	PDCD6_6_138313620_138475398	trans	chr6:138349883:C:T	1	chr6:138374447:A:G	rs73568996	6	138374447	G	A	0.0797	0.9755	-0.19399	0.042264	1.6e-08	0.00377624	0.0292145
PDCD6	PDCD6_6_138313620_138475398	trans	chr6:138349883:C:T	1	chr6:138418864:G:A	rs6570234	6	138418864	A	G	0.0792	0.9659	-0.19205	0.042372	9.2e-08	0.00343107	0.075578
PDCD6	PDCD6_6_138313620_138475398	trans	chr6:138349883:C:T	1	chr6:138342248:T:C	rs7740144	6	138342248	C	T	0.0876	0.8912	-0.19277	0.042368	2.5e-08	0.00319091	0.0625092
PDCD6	PDCD6_6_138313620_138475398	trans	chr6:138349883:C:T	1	chr6:138371278:A:C	rs7752490	6	138371278	C	A	0.0796	0.9755	-0.19217	0.042241	1.9e-08	0.00315087	0.029206
PDCD6	PDCD6_6_138313620_138475398	trans	chr6:138349883:C:T	1	chr6:138380754:G:A	rs9495060	6	138380754	A	G	0.0807	0.9645	-0.19471	0.042337	1.8e-08	0.00393416	0.0648742
PDCD6	PDCD6_6_138313620_138475398	trans	chr6:138349883:C:T	1	chr6:138363573:C:A	rs17067484	6	138363573	A	C	0.0842	0.9459	-0.19081	0.041907	3.1e-08	0.00308883	0.0248084
PDCD6	PDCD6_6_138313620_138475398	trans	chr6:138349883:C:T	1	chr6:138408495:G:C	rs61257964	6	138408495	C	G	0.087	0.9704	-0.18463	0.040864	3.6e-08	0.00310899	0.0637819
PDCD6	PDCD6_6_138313620_138475398	trans	chr6:138349883:C:T	1	chr6:138367107:T:C	rs9495042	6	138367107	C	T	0.0842	0.9459	-0.19087	0.04191	3.1e-08	0.00310294	0.0247338
PDCD6	PDCD6_6_138313620_138475398	trans	chr6:138349883:C:T	1	chr6:138367316:A:G	rs112042743	6	138367316	G	A	0.0843	0.9456	-0.19303	0.041899	2.2e-08	0.00384477	0.0250301
PDCD6	PDCD6_6_138313620_138475398	trans	chr6:138349883:C:T	1	chr6:138364277:A:T	rs11968535	6	138364277	T	A	0.0842	0.9458	-0.19085	0.041909	3.1e-08	0.0030985	0.0247206
PDCD6	PDCD6_6_138313620_138475398	trans	chr6:138349883:C:T	1	chr6:138364773:A:G	rs75091635	6	138364773	G	A	0.0843	0.946	-0.19276	0.04188	2.2e-08	0.00377725	0.0250382
PDCD6	PDCD6_6_138313620_138475398	trans	chr6:138349883:C:T	1	chr6:138366918:G:A	rs11961997	6	138366918	A	G	0.0842	0.9459	-0.19081	0.041907	3.1e-08	0.00308797	0.0247059
PDCD6	PDCD6_6_138313620_138475398	trans	chr6:138349883:C:T	1	chr6:138361674:T:C	rs9495031	6	138361674	C	T	0.0842	0.9459	-0.19084	0.041908	3.1e-08	0.00309534	0.024675
PDCD6	PDCD6_6_138313620_138475398	trans	chr6:138349883:C:T	1	chr6:138406268:A:T	rs3734304	6	138406268	T	A	0.0828	0.9743	-0.18814	0.041602	3.6e-08	0.00302024	0.0158469
PDCD6	PDCD6_6_138313620_138475398	trans	chr6:138349883:C:T	1	chr6:138371062:A:G	rs2076275	6	138371062	G	A	0.0816	0.9989	-0.18767	0.041293	2e-08	0.00307	0.0291946
PDCD6	PDCD6_6_138313620_138475398	trans	chr6:138349883:C:T	1	chr6:138419045:G:C	rs6930305	6	138419045	C	G	0.0792	0.9659	-0.19205	0.042372	9.2e-08	0.00343107	0.0760358
PDCD6	PDCD6_6_138313620_138475398	trans	chr6:138349883:C:T	1	chr6:138369307:C:G	rs9495045	6	138369307	G	C	0.0842	0.9459	-0.19082	0.041907	3.1e-08	0.00308926	0.0247573
PDCD6	PDCD6_6_138313620_138475398	trans	chr6:138349883:C:T	1	chr6:138380489:G:C	rs73570912	6	138380489	C	G	0.0821	0.9704	-0.19025	0.041889	2e-08	0.00297949	0.0644103
PDCD6	PDCD6_6_138313620_138475398	trans	chr6:138349883:C:T	1	chr6:138376235:T:C	rs9495053	6	138376235	C	T	0.0797	0.9755	-0.19399	0.042264	1.6e-08	0.00377624	0.0291428
PDCD6	PDCD6_6_138313620_138475398	trans	chr6:138349883:C:T	1	chr6:138374511:A:G	rs73568998	6	138374511	G	A	0.0796	0.9743	-0.19446	0.042319	1.6e-08	0.00386124	0.0287328
PDCD6	PDCD6_6_138313620_138475398	trans	chr6:138349883:C:T	1	chr6:138375496:T:C	rs9495051	6	138375496	C	T	0.0796	0.9743	-0.19446	0.042319	1.6e-08	0.00386124	0.0287534
PDCD6	PDCD6_6_138313620_138475398	trans	chr6:138349883:C:T	1	chr6:138363720:T:C	rs9689169	6	138363720	C	T	0.0843	0.9454	-0.1931	0.041897	2.1e-08	0.00388964	0.0250721
PDCD6	PDCD6_6_138313620_138475398	trans	chr6:138349883:C:T	1	chr6:138365296:T:G	rs9495035	6	138365296	G	T	0.0842	0.9459	-0.19081	0.041907	3.1e-08	0.00308797	0.0246801
PDCD6	PDCD6_6_138313620_138475398	trans	chr6:138349883:C:T	1	chr6:138366838:G:T	rs9495040	6	138366838	T	G	0.0842	0.9458	-0.19082	0.041907	3.1e-08	0.00308979	0.0247493
PDCD6	PDCD6_6_138313620_138475398	trans	chr6:138349883:C:T	1	chr6:138362082:G:A	rs35608165	6	138362082	A	G	0.0843	0.9445	-0.19068	0.041913	3.3e-08	0.00302115	0.0247324
PDCD6	PDCD6_6_138313620_138475398	trans	chr6:138349883:C:T	1	chr6:138405046:A:C	rs6919872	6	138405046	C	A	0.0855	0.9764	-0.18576	0.041099	3.9e-08	0.00299992	0.0600765
PDCD6	PDCD6_6_138313620_138475398	trans	chr6:138349883:C:T	1	chr6:138376092:C:CT	rs77468959	6	138376092	CT	C	0.0797	0.9755	-0.19399	0.042264	1.6e-08	0.00377624	0.0291583
PDCD6	PDCD6_6_138313620_138475398	trans	chr6:138349883:C:T	1	chr6:138359677:T:C	rs78343948	6	138359677	C	T	0.0836	0.9435	-0.19202	0.042013	2.9e-08	0.00326649	0.0221421
PDCD6	PDCD6_6_138313620_138475398	trans	chr6:138349883:C:T	1	chr6:138380823:A:C	rs73570915	6	138380823	C	A	0.0818	0.9661	-0.19301	0.042051	1.4e-08	0.003773	0.0645356
PDCD6	PDCD6_6_138313620_138475398	trans	chr6:138349883:C:T	1	chr6:138361930:T:C	rs57305193	6	138361930	C	T	0.0842	0.9458	-0.19082	0.041907	3.1e-08	0.00308952	0.0247397
PDCD6	PDCD6_6_138313620_138475398	trans	chr6:138349883:C:T	1	chr6:138401737:A:G	rs73776942	6	138401737	G	A	0.0823	0.9666	-0.18971	0.041865	3.7e-08	0.00332748	0.0162443
PDCD6	PDCD6_6_138313620_138475398	trans	chr6:138349883:C:T	1	chr6:138413564:T:G	rs76714857	6	138413564	G	T	0.0838	0.9618	-0.18963	0.041765	3.5e-08	0.00327609	0.0263173
PDCD6	PDCD6_6_138313620_138475398	trans	chr6:138349883:C:T	1	chr6:138366629:C:A	rs9495038	6	138366629	A	C	0.0842	0.9458	-0.19082	0.041907	3.1e-08	0.00308899	0.0247529
PDE5A	PDE5A_4_119018773_119888980	cis	chr4:119655663:T:C	1	chr4:119655663:T:C	rs56905341	4	119655663	C	T	0.2922	0.9983	-0.26172	0.024578	3.1e-26	0.999997	0.179278
PDGFA	PDGFA_3_56804669_56918042	trans	chr3:56815721:T:C	1	chr3:56815721:T:C	rs1354034	3	56815721	C	T	0.5776	0.9959	-0.17755	0.022816	7.8e-15	0.999764	0.391316
PDGFA	PDGFA_7_80459768_80698707	trans	chr7:80547085:CTA:C	1	chr7:80547085:CTA:C	rs59723274	7	80547085	C	CTA	0.071	0.9081	-0.3513	0.045952	1.6e-14	0.103259	0.000294109
PDGFA	PDGFA_7_80459768_80698707	trans	chr7:80547085:CTA:C	1	chr7:80555759:T:C	rs117024186	7	80555759	C	T	0.0745	0.9169	-0.33891	0.044749	2.6e-14	0.0591355	0.000279815
PDGFA	PDGFA_7_80459768_80698707	trans	chr7:80547085:CTA:C	1	chr7:80563909:G:C	rs79764518	7	80563909	C	G	0.0743	0.9211	-0.33807	0.044709	2.9e-14	0.0544439	0.000279305
PDGFA	PDGFA_7_80459768_80698707	trans	chr7:80547085:CTA:C	1	chr7:80564852:C:T	rs2886753	7	80564852	T	C	0.0743	0.9213	-0.33799	0.044708	2.9e-14	0.0538105	0.000279387
PDGFA	PDGFA_7_80459768_80698707	trans	chr7:80547085:CTA:C	1	chr7:80558738:T:C	rs57345451	7	80558738	C	T	0.0743	0.9212	-0.33796	0.044707	2.9e-14	0.0535862	0.000280302
PDGFA	PDGFA_7_80459768_80698707	trans	chr7:80547085:CTA:C	1	chr7:80556111:T:G	rs76920628	7	80556111	G	T	0.0742	0.9186	-0.33872	0.044806	2.9e-14	0.0535715	0.000279963
PDGFA	PDGFA_7_80459768_80698707	trans	chr7:80547085:CTA:C	1	chr7:80559413:G:C	rs117072339	7	80559413	C	G	0.0739	0.9225	-0.33788	0.044738	3e-14	0.0515095	0.000279502
PDGFA	PDGFA_7_80459768_80698707	trans	chr7:80547085:CTA:C	1	chr7:80559973:A:G	rs151006926	7	80559973	G	A	0.0739	0.9226	-0.3378	0.044737	3.1e-14	0.0509113	0.000279338
PDGFA	PDGFA_7_80459768_80698707	trans	chr7:80547085:CTA:C	1	chr7:80557424:A:C	rs79603094	7	80557424	C	A	0.0738	0.9199	-0.33839	0.044835	3.2e-14	0.0495321	0.000280029
PDGFA	PDGFA_7_80459768_80698707	trans	chr7:80547085:CTA:C	1	chr7:80557412:T:G	rs80243994	7	80557412	G	T	0.0738	0.9199	-0.33837	0.044835	3.2e-14	0.0493782	0.000280038
PDGFA	PDGFA_7_80459768_80698707	trans	chr7:80547085:CTA:C	1	chr7:80559048:G:T	rs117895265	7	80559048	T	G	0.0734	0.9238	-0.33831	0.044894	3.5e-14	0.046514	0.000117709
PDGFA	PDGFA_7_80459768_80698707	trans	chr7:80547085:CTA:C	1	chr7:80575652:G:A	rs73373063	7	80575652	A	G	0.0739	0.9047	-0.33635	0.045068	5.9e-14	0.0270072	0.00104424
PDGFA	PDGFA_7_80459768_80698707	trans	chr7:80547085:CTA:C	1	chr7:80569431:C:T	rs75427140	7	80569431	T	C	0.0735	0.9123	-0.33576	0.045041	6.5e-14	0.0244957	0.000323958
PDGFA	PDGFA_7_80459768_80698707	trans	chr7:80547085:CTA:C	1	chr7:80567951:A:G	rs78929872	7	80567951	G	A	0.0736	0.9129	-0.33555	0.045024	6.6e-14	0.0241572	0.000279289
PDGFA	PDGFA_7_80459768_80698707	trans	chr7:80547085:CTA:C	1	chr7:80549534:G:GA	rs144152555	7	80549534	GA	G	0.0722	0.9154	-0.33778	0.045363	7e-14	0.0227016	0.00027951
PDGFA	PDGFA_7_80459768_80698707	trans	chr7:80547085:CTA:C	1	chr7:80552874:C:T	rs117552126	7	80552874	T	C	0.0723	0.9179	-0.33668	0.045239	7.3e-14	0.0225992	0.000338176
PDGFA	PDGFA_7_80459768_80698707	trans	chr7:80547085:CTA:C	1	chr7:80582402:C:T	rs945096	7	80582402	T	C	0.073	0.904	-0.33642	0.04537	8.4e-14	0.0191026	0.000396989
PDGFA	PDGFA_7_80459768_80698707	trans	chr7:80547085:CTA:C	1	chr7:80581899:C:G	rs945095	7	80581899	G	C	0.0733	0.9024	-0.33633	0.04534	8.4e-14	0.0190811	0.000396989
PDGFA	PDGFA_7_80459768_80698707	trans	chr7:80547085:CTA:C	1	chr7:80582066:TAC:T	rs5885182	7	80582066	T	TAC	0.0733	0.9024	-0.33633	0.04534	8.4e-14	0.0190811	0.000396907
PDGFA	PDGFA_7_80459768_80698707	trans	chr7:80547085:CTA:C	1	chr7:80581776:C:G	rs867876	7	80581776	G	C	0.073	0.9037	-0.33639	0.045371	8.5e-14	0.0189848	0.00039693
PDGFA	PDGFA_7_80459768_80698707	trans	chr7:80547085:CTA:C	1	chr7:80550617:C:T	rs77101061	7	80550617	T	C	0.0715	0.9168	-0.33775	0.045544	8.9e-14	0.0187288	0.000117609
PDGFA	PDGFA_7_80459768_80698707	trans	chr7:80547085:CTA:C	1	chr7:80580379:G:A	rs7458684	7	80580379	A	G	0.0726	0.9037	-0.33718	0.045532	9.1e-14	0.0184181	0.000235232
PDGFA	PDGFA_7_80459768_80698707	trans	chr7:80547085:CTA:C	1	chr7:80576395:A:G	rs13223899	7	80576395	G	A	0.0734	0.9016	-0.33585	0.04533	9e-14	0.0178154	0.00042627
PDGFA	PDGFA_7_80459768_80698707	trans	chr7:80547085:CTA:C	1	chr7:80578407:C:T	rs1980331	7	80578407	T	C	0.0731	0.9032	-0.33589	0.04536	9.1e-14	0.0176985	0.000397796
PDGFA	PDGFA_7_80459768_80698707	trans	chr7:80547085:CTA:C	1	chr7:80570974:T:C	rs182519601	7	80570974	C	T	0.0733	0.9077	-0.33294	0.04518	1.2e-13	0.0135872	0.00040013
PDGFA	PDGFA_7_80459768_80698707	trans	chr7:80547085:CTA:C	1	chr7:80570503:G:A	rs145774138	7	80570503	A	G	0.0736	0.9071	-0.33263	0.045146	1.2e-13	0.0131798	0.000382229
PDGFA	PDGFA_7_80459768_80698707	trans	chr7:80547085:CTA:C	1	chr7:80574911:GC:G	rs34106882	7	80574911	G	GC	0.0733	0.9079	-0.33275	0.04518	1.2e-13	0.0131702	0.000397
PDGFA	PDGFA_7_80459768_80698707	trans	chr7:80547085:CTA:C	1	chr7:80574919:T:C	rs34076933	7	80574919	C	T	0.0733	0.9079	-0.33275	0.04518	1.2e-13	0.0131702	0.000397012
PDGFA	PDGFA_7_80459768_80698707	trans	chr7:80547085:CTA:C	1	chr7:80573622:C:T	rs76141678	7	80573622	T	C	0.0734	0.9084	-0.33256	0.04516	1.3e-13	0.013088	0.00041225
PDGFA	PDGFA_8_105490253_105591434	trans	chr8:105569300:A:T	1	chr8:105569300:A:T	rs6993770	8	105569300	T	A	0.3838	0.999	-0.17311	0.023191	7.4e-14	0.497941	0.281875
PDGFA	PDGFA_8_105490253_105591434	trans	chr8:105569300:A:T	1	chr8:105570896:A:G	rs4734879	8	105570896	G	A	0.3764	0.9691	-0.17545	0.023647	1e-13	0.347577	0.272426
PDGFA	PDGFA_8_105490253_105591434	trans	chr8:105569300:A:T	1	chr8:105578478:A:G	rs4602861	8	105578478	G	A	0.3824	0.9502	-0.17192	0.023889	5.5e-13	0.0658714	0.271334
PDGFA	PDGFA_8_105490253_105591434	trans	chr8:105569300:A:T	1	chr8:105578477:C:A	rs4541868	8	105578477	A	C	0.3825	0.9505	-0.17181	0.02388	5.6e-13	0.0646124	0.271448
PDGFB	PDGFB_3_56804669_56907113	trans	chr3:56815721:T:C	1	chr3:56815721:T:C	rs1354034	3	56815721	C	T	0.5776	0.9959	-0.15032	0.022824	4.8e-11	0.975464	0.391316
PDGFB	PDGFB_7_80460968_80711284	trans	chr7:80563909:G:C	1	chr7:80564852:C:T	rs2886753	7	80564852	T	C	0.0743	0.9213	-0.35542	0.04472	1.7e-15	0.0934824	0.000279387
PDGFB	PDGFB_7_80460968_80711284	trans	chr7:80563909:G:C	1	chr7:80558738:T:C	rs57345451	7	80558738	C	T	0.0743	0.9212	-0.35538	0.044719	1.7e-15	0.0929775	0.000280302
PDGFB	PDGFB_7_80460968_80711284	trans	chr7:80563909:G:C	1	chr7:80563909:G:C	rs79764518	7	80563909	C	G	0.0743	0.9211	-0.35543	0.044721	1.7e-15	0.0935495	0.000279305
PDGFB	PDGFB_7_80460968_80711284	trans	chr7:80563909:G:C	1	chr7:80559413:G:C	rs117072339	7	80559413	C	G	0.0739	0.9225	-0.35384	0.04475	2.4e-15	0.0681395	0.000279502
PDGFB	PDGFB_7_80460968_80711284	trans	chr7:80563909:G:C	1	chr7:80559973:A:G	rs151006926	7	80559973	G	A	0.0739	0.9226	-0.35382	0.044749	2.4e-15	0.0680926	0.000279338
PDGFB	PDGFB_7_80460968_80711284	trans	chr7:80563909:G:C	1	chr7:80555759:T:C	rs117024186	7	80555759	C	T	0.0745	0.9169	-0.35525	0.044761	1.9e-15	0.0848685	0.000279815
PDGFB	PDGFB_7_80460968_80711284	trans	chr7:80563909:G:C	1	chr7:80556111:T:G	rs76920628	7	80556111	G	T	0.0742	0.9186	-0.35532	0.044818	2e-15	0.0796603	0.000279963
PDGFB	PDGFB_7_80460968_80711284	trans	chr7:80563909:G:C	1	chr7:80547085:CTA:C	rs59723274	7	80547085	C	CTA	0.071	0.9081	-0.36177	0.045964	3.2e-15	0.0514343	0.000294109
PDGFB	PDGFB_7_80460968_80711284	trans	chr7:80563909:G:C	1	chr7:80559048:G:T	rs117895265	7	80559048	T	G	0.0734	0.9238	-0.35328	0.044906	3.3e-15	0.0506464	0.000117709
PDGFB	PDGFB_7_80460968_80711284	trans	chr7:80563909:G:C	1	chr7:80557424:A:C	rs79603094	7	80557424	C	A	0.0738	0.9199	-0.35358	0.044847	2.8e-15	0.0566705	0.000280029
PDGFB	PDGFB_7_80460968_80711284	trans	chr7:80563909:G:C	1	chr7:80557412:T:G	rs80243994	7	80557412	G	T	0.0738	0.9199	-0.35357	0.044847	2.8e-15	0.056536	0.000280038
PDGFB	PDGFB_7_80460968_80711284	trans	chr7:80563909:G:C	1	chr7:80569431:C:T	rs75427140	7	80569431	T	C	0.0735	0.9123	-0.34778	0.045053	1.1e-14	0.0156634	0.000323958
PDGFB	PDGFB_7_80460968_80711284	trans	chr7:80563909:G:C	1	chr7:80567951:A:G	rs78929872	7	80567951	G	A	0.0736	0.9129	-0.34754	0.045036	1.1e-14	0.0153518	0.000279289
PDGFB	PDGFB_7_80460968_80711284	trans	chr7:80563909:G:C	1	chr7:80581899:C:G	rs945095	7	80581899	G	C	0.0733	0.9024	-0.34926	0.045352	1.2e-14	0.0138027	0.000396989
PDGFB	PDGFB_7_80460968_80711284	trans	chr7:80563909:G:C	1	chr7:80582066:TAC:T	rs5885182	7	80582066	T	TAC	0.0733	0.9024	-0.34926	0.045352	1.2e-14	0.0138027	0.000396907
PDGFB	PDGFB_7_80460968_80711284	trans	chr7:80563909:G:C	1	chr7:80575652:G:A	rs73373063	7	80575652	A	G	0.0739	0.9047	-0.34699	0.04508	1.2e-14	0.0135059	0.00104424
PDGFB	PDGFB_7_80460968_80711284	trans	chr7:80563909:G:C	1	chr7:80576395:A:G	rs13223899	7	80576395	G	A	0.0734	0.9016	-0.34863	0.045342	1.3e-14	0.0125426	0.00042627
PDGFB	PDGFB_7_80460968_80711284	trans	chr7:80563909:G:C	1	chr7:80549534:G:GA	rs144152555	7	80549534	GA	G	0.0722	0.9154	-0.34831	0.045374	1.5e-14	0.0110269	0.00027951
PDGFB	PDGFB_7_80460968_80711284	trans	chr7:80563909:G:C	1	chr7:80552874:C:T	rs117552126	7	80552874	T	C	0.0723	0.9179	-0.34704	0.045251	1.6e-14	0.0107109	0.000338176
PDGFB	PDGFB_7_80460968_80711284	trans	chr7:80563909:G:C	1	chr7:80582402:C:T	rs945096	7	80582402	T	C	0.073	0.904	-0.3477	0.045382	1.6e-14	0.0103177	0.000396989
PDGFB	PDGFB_7_80460968_80711284	trans	chr7:80563909:G:C	1	chr7:80581776:C:G	rs867876	7	80581776	G	C	0.073	0.9037	-0.3476	0.045383	1.7e-14	0.0101442	0.00039693
PDGFB	PDGFB_7_80460968_80711284	trans	chr7:80563909:G:C	1	chr7:80578407:C:T	rs1980331	7	80578407	T	C	0.0731	0.9032	-0.34702	0.045372	1.8e-14	0.00931057	0.000397796
PDGFB	PDGFB_7_80460968_80711284	trans	chr7:80563909:G:C	1	chr7:80570503:G:A	rs145774138	7	80570503	A	G	0.0736	0.9071	-0.34503	0.045158	2e-14	0.00870236	0.000382229
PDGFB	PDGFB_7_80460968_80711284	trans	chr7:80563909:G:C	1	chr7:80580379:G:A	rs7458684	7	80580379	A	G	0.0726	0.9037	-0.34742	0.045544	2.1e-14	0.00824516	0.000235232
PDGFB	PDGFB_7_80460968_80711284	trans	chr7:80563909:G:C	1	chr7:80550617:C:T	rs77101061	7	80550617	T	C	0.0715	0.9168	-0.34681	0.045556	2.4e-14	0.00697221	0.000117609
PDGFB	PDGFB_8_105490253_105639316	trans	chr8:105569300:A:T	1	chr8:105569300:A:T	rs6993770	8	105569300	T	A	0.3838	0.999	-0.15838	0.023194	8.5e-12	0.494819	0.281875
PDGFB	PDGFB_8_105490253_105639316	trans	chr8:105569300:A:T	1	chr8:105570896:A:G	rs4734879	8	105570896	G	A	0.3764	0.9691	-0.16054	0.023651	1.1e-11	0.36961	0.272426
PDGFB	PDGFB_8_105490253_105639316	trans	chr8:105569300:A:T	1	chr8:105578478:A:G	rs4602861	8	105578478	G	A	0.3824	0.9502	-0.15425	0.023892	1.1e-10	0.0406329	0.271334
PDGFB	PDGFB_8_105490253_105639316	trans	chr8:105569300:A:T	1	chr8:105581434:T:C	rs6995272	8	105581434	C	T	0.4842	0.9874	-0.14767	0.022806	9.7e-11	0.046154	0.488048
PDGFC	PDGFC_9_114239989_114628161	trans	chr9:114331659:G:C	1	chr9:114331659:G:C	rs12685968	9	114331659	C	G	0.053	0.9974	-0.37318	0.050332	1.2e-13	0.999666	2.94023e-05
PDGFC	PDGFC_9_114239989_114628161	trans	chr9:114330862:G:A	2	chr9:114330862:G:A	rs141478321	9	114330862	A	G	0.013	0.996	-0.71472	0.10004	9e-13	0.99448	0
PDGFRA	PDGFRA_12_103734672_103941333	trans	chr12:103757012:T:A	1	chr12:103757012:T:A	rs762734141	12	103757012	A	T	0.4588	0.8765	0.2233	0.024226	1.9e-20	0.767101	0.476174
PDGFRA	PDGFRA_12_103734672_103941333	trans	chr12:103757012:T:A	1	chr12:103759226:C:G	rs2271637	12	103759226	G	C	0.4896	0.9968	0.20254	0.022625	1.6e-19	0.0690332	0.256326
PDGFRA	PDGFRA_12_103734672_103941333	trans	chr12:103757012:T:A	1	chr12:103757014:T:A	rs751459806	12	103757014	A	T	0.4549	0.8902	0.21525	0.024026	1.9e-19	0.0836897	0.317647
PDGFRA	PDGFRA_12_103734672_103941333	trans	chr12:103757012:T:A	1	chr12:103756221:C:T	rs4981021	12	103756221	T	C	0.4781	0.9468	0.20818	0.023243	1.6e-19	0.0729186	0.267968
PDGFRA	PDGFRA_4_54110649_54306367	cis	chr4:54273604:T:C	1	chr4:54275365:A:T	rs6855761	4	54275365	T	A	0.1433	0.9766	-0.45252	0.03277	9e-44	0.0817838	0.104444
PDGFRA	PDGFRA_4_54110649_54306367	cis	chr4:54273604:T:C	1	chr4:54273604:T:C	rs35597368	4	54273604	C	T	0.1465	0.9983	-0.44699	0.032061	1.5e-44	0.575629	0.104577
PDGFRA	PDGFRA_4_54110649_54306367	cis	chr4:54273604:T:C	1	chr4:54276524:C:G	rs67388297	4	54276524	G	C	0.1434	0.9764	-0.45242	0.032767	9.2e-44	0.079709	0.104558
PDGFRA	PDGFRA_4_54110649_54306367	cis	chr4:54273604:T:C	1	chr4:54275126:G:A	rs2307050	4	54275126	A	G	0.1433	0.9766	-0.45241	0.03277	9.4e-44	0.078081	0.104373
PDGFRA	PDGFRA_4_54110649_54306367	cis	chr4:54273604:T:C	1	chr4:54275333:C:T	rs73252950	4	54275333	T	C	0.1433	0.9766	-0.45251	0.03277	9.1e-44	0.0811848	0.104283
PDGFRA	PDGFRA_4_54110649_54306367	cis	chr4:54273604:T:C	1	chr4:54276038:G:A	rs1105825	4	54276038	A	G	0.1433	0.9769	-0.45239	0.032764	9.2e-44	0.0798812	0.104437
PDGFRB	PDGFRB_5_149883354_150303732	cis	chr5:150128912:C:T	1	chr5:150128912:C:T	rs3816018	5	150128912	T	C	0.429	0.9971	1.2112	0.02244	0	0.891575	0.456822
PDGFRB	PDGFRB_5_149883354_150303732	cis	chr5:150128912:C:T	1	chr5:150128981:C:G	rs2304058	5	150128981	G	C	0.423	0.9745	1.2268	0.022734	0	0.108425	0.457005
PDGFRB	PDGFRB_5_149883354_150303732	cis	chr5:150119258:C:T	2	chr5:150119258:C:T	rs3733676	5	150119258	T	C	0.2777	0.9967	-0.62775	0.024968	6.4e-139	0.9842	0.0456804
PEAR1	PEAR1_1_156857624_157121949	cis	chr1:156913701:G:A	1	chr1:156913701:G:A	rs11264581	1	156913701	A	G	0.4512	0.9939	-0.32823	0.022303	7.1e-51	0.999228	0.181917
PEAR1	PEAR1_1_156857624_157121949	cis	chr1:156902975:T:C	2	chr1:156905315:C:A	rs2644590	1	156905315	A	C	0.2079	0.9403	0.23893	0.028501	1e-17	0.0452794	0.20763
PEAR1	PEAR1_1_156857624_157121949	cis	chr1:156902975:T:C	2	chr1:156903671:T:C	rs11264579	1	156903671	C	T	0.7712	0.9202	-0.23179	0.027888	1.8e-17	0.0713084	0.20583
PEAR1	PEAR1_1_156857624_157121949	cis	chr1:156902975:T:C	2	chr1:156905245:T:G	rs6676171	1	156905245	G	T	0.7777	0.9031	-0.23946	0.028449	6.9e-18	0.0640125	0.206399
PEAR1	PEAR1_1_156857624_157121949	cis	chr1:156902975:T:C	2	chr1:156902357:G:A	rs2768744	1	156902357	A	G	0.2099	0.9947	0.23234	0.027659	1.1e-17	0.0490474	0.206083
PEAR1	PEAR1_1_156857624_157121949	cis	chr1:156902975:T:C	2	chr1:156902975:T:C	rs2768745	1	156902975	C	T	0.2234	0.9617	0.24262	0.027434	1.6e-19	0.68047	0.205687
PEAR1	PEAR1_1_156857624_157121949	cis	chr1:156902975:T:C	2	chr1:156905300:G:A	rs4661074	1	156905300	A	G	0.2079	0.9403	0.23893	0.028501	1e-17	0.0452794	0.207513
PEAR1	PEAR1_9_132997070_133549646	trans	chr9:133255635:C:T	1	chr9:133257129:G:A	rs2073823	9	133257129	A	G	0.2183	0.9938	0.52635	0.027471	1.8e-84	0.102445	0.102298
PEAR1	PEAR1_9_132997070_133549646	trans	chr9:133255635:C:T	1	chr9:133256781:T:C	rs8176733	9	133256781	C	T	0.2188	0.9969	0.52506	0.027409	1.9e-84	0.0984758	0.10225
PEAR1	PEAR1_9_132997070_133549646	trans	chr9:133255635:C:T	1	chr9:133257567:T:C	rs75179845	9	133257567	C	T	0.2188	0.9965	0.52506	0.027409	1.9e-84	0.0975783	0.0754834
PEAR1	PEAR1_9_132997070_133549646	trans	chr9:133255635:C:T	1	chr9:133257138:T:C	rs8176730	9	133257138	C	T	0.2183	0.9938	0.52635	0.027471	1.8e-84	0.10257	0.10212
PEAR1	PEAR1_9_132997070_133549646	trans	chr9:133255635:C:T	1	chr9:133256028:C:T	rs8176743	9	133256028	T	C	0.2185	0.9967	0.52266	0.027414	1.1e-83	0.0173736	0.0795615
PEAR1	PEAR1_9_132997070_133549646	trans	chr9:133255635:C:T	1	chr9:133262254:C:T	rs8176693	9	133262254	T	C	0.2186	0.9956	0.52433	0.027422	3.7e-84	0.0527969	0.0795541
PEAR1	PEAR1_9_132997070_133549646	trans	chr9:133255635:C:T	1	chr9:133256205:G:C	rs7853989	9	133256205	C	G	0.2187	0.9966	0.52408	0.027416	4.1e-84	0.0427186	0.102377
PEAR1	PEAR1_9_132997070_133549646	trans	chr9:133255635:C:T	1	chr9:133256074:G:A	rs8176741	9	133256074	A	G	0.2185	0.9967	0.52274	0.027413	1e-83	0.0188113	0.0798417
PEAR1	PEAR1_9_132997070_133549646	trans	chr9:133276163:T:TGGTGCAGGCGCAGGAAAAAATTGTGGCAATTCCTCA	2	chr9:133278860:T:C	rs649129	9	133278860	C	T	0.7732	0.9633	0.36763	0.027668	6.5e-40	0.0889641	0.309138
PEAR1	PEAR1_9_132997070_133549646	trans	chr9:133276163:T:TGGTGCAGGCGCAGGAAAAAATTGTGGCAATTCCTCA	2	chr9:133266456:T:C	rs2519093	9	133266456	C	T	0.777	0.9808	0.36589	0.027582	8.6e-40	0.0886818	0.195493
PEAR1	PEAR1_9_132997070_133549646	trans	chr9:133276163:T:TGGTGCAGGCGCAGGAAAAAATTGTGGCAATTCCTCA	2	chr9:133276354:C:T	rs600038	9	133276354	T	C	0.7743	0.9705	0.36614	0.027627	1e-39	0.0872575	0.218602
PEAR1	PEAR1_9_132997070_133549646	trans	chr9:133255635:C:T	1	chr9:133255635:C:T	rs8176751	9	133255635	T	C	0.2206	0.9942	0.52414	0.027334	1.1e-84	0.267243	0.102181
PEAR1	PEAR1_9_132997070_133549646	trans	chr9:133255635:C:T	1	chr9:133257367:C:A	rs8176722	9	133257367	A	C	0.2193	1	0.52363	0.027342	2.1e-84	0.0889145	0.102315
PEAR1	PEAR1_9_132997070_133549646	trans	chr9:133255635:C:T	1	chr9:133256508:C:T	rs7855255	9	133256508	T	C	0.2188	0.9962	0.52462	0.027422	3.2e-84	0.0583538	0.102203
PEAR1	PEAR1_9_132997070_133549646	trans	chr9:133276163:T:TGGTGCAGGCGCAGGAAAAAATTGTGGCAATTCCTCA	2	chr9:133273983:A:G	rs507666	9	133273983	G	A	0.7802	0.9999	0.36248	0.027466	2.1e-39	0.0569137	0.195799
PEAR1	PEAR1_9_132997070_133549646	trans	chr9:133276163:T:TGGTGCAGGCGCAGGAAAAAATTGTGGCAATTCCTCA	2	chr9:133274414:A:G	rs532436	9	133274414	G	A	0.7768	0.9802	0.36545	0.027588	1.1e-39	0.0714426	0.195763
PEAR1	PEAR1_9_132997070_133549646	trans	chr9:133276163:T:TGGTGCAGGCGCAGGAAAAAATTGTGGCAATTCCTCA	2	chr9:133278431:T:C	rs651007	9	133278431	C	T	0.7796	0.9999	0.36215	0.027453	2.3e-39	0.0565206	0.218637
PEAR1	PEAR1_9_132997070_133549646	trans	chr9:133276163:T:TGGTGCAGGCGCAGGAAAAAATTGTGGCAATTCCTCA	2	chr9:133264504:G:GAAACTGCC	rs60937319	9	133264504	GAAACTGCC	G	0.7755	0.9805	0.36094	0.027559	7.3e-39	0.0542673	0.263877
PEAR1	PEAR1_9_132997070_133549646	trans	chr9:133255635:C:T	1	chr9:133254260:G:A	rs8176759	9	133254260	A	G	0.2176	0.987	0.52485	0.027583	2.3e-83	0.00818083	0.0796824
PEAR1	PEAR1_9_132997070_133549646	trans	chr9:133276163:T:TGGTGCAGGCGCAGGAAAAAATTGTGGCAATTCCTCA	2	chr9:133278724:C:T	rs579459	9	133278724	T	C	0.7796	0.9999	0.36215	0.027453	2.3e-39	0.0565518	0.218593
PEAR1	PEAR1_9_132997070_133549646	trans	chr9:133276163:T:TGGTGCAGGCGCAGGAAAAAATTGTGGCAATTCCTCA	2	chr9:133276163:T:TGGTGCAGGCGCAGGAAAAAATTGTGGCAATTCCTCA	rs1461780285	9	133276163	TGGTGCAGGCGCAGGAAAAAATTGTGGCAATTCCTCA	T	0.7752	0.969	0.37093	0.027677	1.4e-40	0.38904	0.196818
PEAR1	PEAR1_9_132997070_133549646	trans	chr9:133276163:T:TGGTGCAGGCGCAGGAAAAAATTGTGGCAATTCCTCA	2	chr9:133271182:T:C	rs550057	9	133271182	C	T	0.776	0.9795	0.36324	0.027589	3e-39	0.0348335	0.261645
PECAM1	PECAM1_17_7120664_7237691	trans	chr17:7173030:C:T	1	chr17:7174712:AAC:A	rs377586367	17	7174712	A	AAC	0.3386	0.941	0.134	0.024587	1.7e-08	0.023904	0.189274
PECAM1	PECAM1_17_7120664_7237691	trans	chr17:7173030:C:T	1	chr17:7176274:C:A	rs111072793	17	7176274	A	C	0.3352	0.9552	0.13618	0.024529	8.7e-09	0.0392165	0.187188
PECAM1	PECAM1_17_7120664_7237691	trans	chr17:7173030:C:T	1	chr17:7167543:G:A	rs116403919	17	7167543	A	G	0.3331	0.9445	0.14225	0.0247	3.4e-09	0.120371	0.19504
PECAM1	PECAM1_17_7120664_7237691	trans	chr17:7173030:C:T	1	chr17:7173030:C:T	rs142619436	17	7173030	T	C	0.3319	0.9263	0.14578	0.02499	1.3e-09	0.189961	0.00273562
PECAM1	PECAM1_17_7120664_7237691	trans	chr17:7173030:C:T	1	chr17:7170428:G:A	rs72837687	17	7170428	A	G	0.3322	0.9466	0.1427	0.024685	3.1e-09	0.134724	0.191581
PECAM1	PECAM1_17_7120664_7237691	trans	chr17:7173030:C:T	1	chr17:7168674:CG:C	rs142169283	17	7168674	C	CG	0.3326	0.9481	0.14205	0.024664	3.7e-09	0.121589	0.192291
PECAM1	PECAM1_17_7120664_7237691	trans	chr17:7173030:C:T	1	chr17:7176997:C:T	rs55714927	17	7176997	T	C	0.3392	0.9918	0.1372	0.024048	2.7e-09	0.0951053	0.181979
PECAM1	PECAM1_17_7120664_7237691	trans	chr17:7173030:C:T	1	chr17:7169772:A:G	rs62061425	17	7169772	G	A	0.3353	0.9425	0.14022	0.024688	6.1e-09	0.0775873	0.192446
PECAM1	PECAM1_17_7120664_7237691	trans	chr17:7173030:C:T	1	chr17:7167542:AG:A	rs376899666	17	7167542	A	AG	0.3554	0.8825	0.14274	0.025315	7.2e-09	0.0626608	2.98561e-05
PECAM1	PECAM1_17_7120664_7237691	trans	chr17:7173030:C:T	1	chr17:7170806:G:A	rs62061426	17	7170806	A	G	0.3337	0.9467	0.14146	0.024673	4.2e-09	0.103158	0.192901
PECAM1	PECAM1_9_132897285_133549646	trans	chr9:133274414:A:G	1	chr9:133274414:A:G	rs532436	9	133274414	G	A	0.7768	0.9802	0.80439	0.02751	5.3e-188	0.256778	0.195763
PECAM1	PECAM1_9_132897285_133549646	trans	chr9:133274414:A:G	1	chr9:133266456:T:C	rs2519093	9	133266456	C	T	0.777	0.9808	0.80412	0.027504	6.3e-188	0.247028	0.195493
PECAM1	PECAM1_9_132897285_133549646	trans	chr9:133274414:A:G	1	chr9:133276163:T:TGGTGCAGGCGCAGGAAAAAATTGTGGCAATTCCTCA	rs1461780285	9	133276163	TGGTGCAGGCGCAGGAAAAAATTGTGGCAATTCCTCA	T	0.7752	0.969	0.80617	0.027599	1.4e-187	0.202829	0.196818
PECAM1	PECAM1_9_132897285_133549646	trans	chr9:133255635:C:T	2	chr9:133255635:C:T	rs8176751	9	133255635	T	C	0.2206	0.9942	0.70501	0.027256	1.3e-147	0.569057	0.102181
PECAM1	PECAM1_9_132897285_133549646	trans	chr9:133255635:C:T	2	chr9:133257129:G:A	rs2073823	9	133257129	A	G	0.2183	0.9938	0.70868	0.027393	1e-147	0.0508134	0.102298
PECAM1	PECAM1_9_132897285_133549646	trans	chr9:133255635:C:T	2	chr9:133257138:T:C	rs8176730	9	133257138	C	T	0.2183	0.9938	0.70867	0.027393	1e-147	0.0506633	0.10212
PECAM1	PECAM1_9_132897285_133549646	trans	chr9:133255635:C:T	2	chr9:133262254:C:T	rs8176693	9	133262254	T	C	0.2186	0.9956	0.70696	0.027345	1.6e-147	0.0441845	0.0795541
PECAM1	PECAM1_9_132897285_133549646	trans	chr9:133274414:A:G	1	chr9:133273983:A:G	rs507666	9	133273983	G	A	0.7802	0.9999	0.79935	0.027388	2.6e-187	0.110666	0.195799
PECAM1	PECAM1_9_132897285_133549646	trans	chr9:133274414:A:G	1	chr9:133271182:T:C	rs550057	9	133271182	C	T	0.776	0.9795	0.80357	0.027511	1.5e-187	0.105507	0.261645
PECAM1	PECAM1_9_132897285_133549646	trans	chr9:133255635:C:T	2	chr9:133257367:C:A	rs8176722	9	133257367	A	C	0.2193	1	0.70504	0.027265	1.4e-147	0.0414291	0.102315
PECAM1	PECAM1_9_132897285_133549646	trans	chr9:133255635:C:T	2	chr9:133256205:G:C	rs7853989	9	133256205	C	G	0.2187	0.9966	0.70713	0.027338	1.2e-147	0.0372312	0.102377
PECAM1	PECAM1_9_132897285_133549646	trans	chr9:133255635:C:T	2	chr9:133256074:G:A	rs8176741	9	133256074	A	G	0.2185	0.9967	0.70655	0.027336	1.9e-147	0.0296617	0.0798417
PECAM1	PECAM1_9_132897285_133549646	trans	chr9:133255635:C:T	2	chr9:133256028:C:T	rs8176743	9	133256028	T	C	0.2185	0.9967	0.70646	0.027337	2.1e-147	0.0254959	0.0795615
PECAM1	PECAM1_9_132897285_133549646	trans	chr9:133274414:A:G	1	chr9:133278860:T:C	rs649129	9	133278860	C	T	0.7732	0.9633	0.80584	0.02759	1.4e-187	0.039894	0.309138
PECAM1	PECAM1_9_132897285_133549646	trans	chr9:133255635:C:T	2	chr9:133256508:C:T	rs7855255	9	133256508	T	C	0.2188	0.9962	0.70645	0.027344	2.6e-147	0.0191354	0.102203
PECAM1	PECAM1_9_132897285_133549646	trans	chr9:133255635:C:T	2	chr9:133257567:T:C	rs75179845	9	133257567	C	T	0.2188	0.9965	0.70683	0.027332	1.3e-147	0.0440512	0.0754834
PECAM1	PECAM1_9_132897285_133549646	trans	chr9:133255635:C:T	2	chr9:133256781:T:C	rs8176733	9	133256781	C	T	0.2188	0.9969	0.70681	0.027331	1.3e-147	0.0440022	0.10225
PENK	PENK_8_56097576_56655060	cis	chr8:56452747:C:T	1	chr8:56452747:C:T	rs2609995	8	56452747	T	C	0.3362	0.9474	-0.26602	0.024373	1e-27	0.0797617	0.447872
PENK	PENK_8_56097576_56655060	cis	chr8:56452747:C:T	1	chr8:56452031:T:A	rs2576578	8	56452031	A	T	0.3348	0.9462	-0.26598	0.024407	1.2e-27	0.0656049	0.448225
PENK	PENK_8_56097576_56655060	cis	chr8:56452747:C:T	1	chr8:56452032:G:T	rs2576579	8	56452032	T	G	0.3348	0.9462	-0.26598	0.024407	1.2e-27	0.0656049	0.447374
PENK	PENK_8_56097576_56655060	cis	chr8:56452747:C:T	1	chr8:56458266:T:C	rs2609992	8	56458266	C	T	0.3355	0.9481	-0.26536	0.024372	1.4e-27	0.0587169	0.447082
PENK	PENK_8_56097576_56655060	cis	chr8:56452747:C:T	1	chr8:56459235:T:C	rs2670016	8	56459235	C	T	0.3355	0.9481	-0.26534	0.024372	1.4e-27	0.0585346	0.447705
PENK	PENK_8_56097576_56655060	cis	chr8:56452747:C:T	1	chr8:56459369:G:T	rs2609991	8	56459369	T	G	0.3355	0.9481	-0.26534	0.024372	1.4e-27	0.0585346	0.447969
PENK	PENK_8_56097576_56655060	cis	chr8:56452747:C:T	1	chr8:56450682:G:A	rs2253719	8	56450682	A	G	0.3354	0.948	-0.26522	0.024372	1.4e-27	0.0553182	0.447918
PENK	PENK_8_56097576_56655060	cis	chr8:56452747:C:T	1	chr8:56445416:G:A	rs2576573	8	56445416	A	G	0.3351	0.9477	-0.26539	0.024389	1.4e-27	0.0550259	0.446833
PENK	PENK_8_56097576_56655060	cis	chr8:56452747:C:T	1	chr8:56446541:G:T	rs2609999	8	56446541	T	G	0.3351	0.9477	-0.26539	0.024389	1.4e-27	0.0550259	0.446794
PENK	PENK_8_56097576_56655060	cis	chr8:56452747:C:T	1	chr8:56447475:G:A	rs2609998	8	56447475	A	G	0.3351	0.9476	-0.26538	0.024389	1.5e-27	0.0545495	0.446429
PENK	PENK_8_56097576_56655060	cis	chr8:56452747:C:T	1	chr8:56450347:C:T	rs2576577	8	56450347	T	C	0.3353	0.9477	-0.26524	0.024377	1.5e-27	0.0542376	0.447659
PENK	PENK_8_56097576_56655060	cis	chr8:56452747:C:T	1	chr8:56448562:C:A	rs2609996	8	56448562	A	C	0.3351	0.9476	-0.26536	0.02439	1.5e-27	0.0539231	0.446891
PENK	PENK_8_56097576_56655060	cis	chr8:56452747:C:T	1	chr8:56447926:T:C	rs2609997	8	56447926	C	T	0.3352	0.9473	-0.26537	0.024393	1.5e-27	0.0533293	0.446318
PENK	PENK_8_56097576_56655060	cis	chr8:56452747:C:T	1	chr8:56464707:A:G	rs1581130	8	56464707	G	A	0.3359	0.9498	-0.26418	0.02434	2e-27	0.0401059	0.447216
PENK	PENK_8_56097576_56655060	cis	chr8:56452747:C:T	1	chr8:56461362:C:G	rs2609989	8	56461362	G	C	0.3359	0.9497	-0.26418	0.024341	2e-27	0.0400427	0.447168
PENK	PENK_8_56097576_56655060	cis	chr8:56452747:C:T	1	chr8:56467505:A:G	rs752388	8	56467505	G	A	0.3359	0.9497	-0.26418	0.024342	2e-27	0.0397368	0.447784
PENK	PENK_8_56097576_56655060	cis	chr8:56452747:C:T	1	chr8:56467057:A:T	rs2576586	8	56467057	T	A	0.3359	0.9496	-0.26415	0.024342	2e-27	0.0390199	0.447243
PENK	PENK_8_56097576_56655060	cis	chr8:56452747:C:T	1	chr8:56442600:TTG:T	rs59691364	8	56442600	T	TTG	0.3328	0.9404	-0.26504	0.024524	3.2e-27	0.0243382	0.444372
PENK	PENK_8_56812378_56968288	cis	chr8:56884702:T:A	1	chr8:56882043:G:A	rs11786587	8	56882043	G	A	0.3385	0.897	-0.15432	0.025099	7.9e-10	0.033405	0.443565
PENK	PENK_8_56812378_56968288	cis	chr8:56884702:T:A	1	chr8:56883394:A:G	rs10958507	8	56883394	A	G	0.3383	0.8974	-0.15407	0.025097	8.4e-10	0.0315869	0.443921
PENK	PENK_8_56812378_56968288	cis	chr8:56884702:T:A	1	chr8:56883487:TG:T	rs34091898	8	56883487	TG	T	0.3382	0.8969	-0.15406	0.025107	8.6e-10	0.0310257	0.443885
PENK	PENK_8_56812378_56968288	cis	chr8:56884702:T:A	1	chr8:56884702:T:A	rs12681943	8	56884702	T	A	0.3434	0.8934	-0.15494	0.025118	7e-10	0.0377342	0.296157
PENK	PENK_8_56812378_56968288	cis	chr8:56884702:T:A	1	chr8:56884403:G:A	rs952685	8	56884403	G	A	0.3382	0.8976	-0.15386	0.025099	8.9e-10	0.0299087	0.439463
PENK	PENK_8_56812378_56968288	cis	chr8:56884702:T:A	1	chr8:56865197:G:GC	rs59069439	8	56865197	G	GC	0.3392	0.8813	-0.15519	0.025314	8.9e-10	0.0295275	0.44265
PENK	PENK_8_56812378_56968288	cis	chr8:56884702:T:A	1	chr8:56865198:G:GT	rs33961420	8	56865198	G	GT	0.3396	0.8807	-0.15498	0.025318	9.5e-10	0.028053	NA
PENK	PENK_8_56812378_56968288	cis	chr8:56884702:T:A	1	chr8:56873475:C:A	rs2317794	8	56873475	C	A	0.3382	0.8985	-0.15385	0.025091	8.8e-10	0.0301337	0.443408
PENK	PENK_8_56812378_56968288	cis	chr8:56884702:T:A	1	chr8:56876979:T:C	rs11779321	8	56876979	T	C	0.338	0.8966	-0.1534	0.025109	1e-09	0.0263687	0.444083
PENK	PENK_8_56812378_56968288	cis	chr8:56884702:T:A	1	chr8:56880255:C:G	rs4738554	8	56880255	C	G	0.3382	0.8961	-0.15322	0.025118	1.1e-09	0.0249097	0.444299
PENK	PENK_8_56812378_56968288	cis	chr8:56884702:T:A	1	chr8:56878178:C:T	rs13270648	8	56878178	C	T	0.3378	0.8961	-0.15326	0.025127	1.1e-09	0.0248598	0.449501
PENK	PENK_8_56812378_56968288	cis	chr8:56884702:T:A	1	chr8:56884996:C:T	rs12676747	8	56884996	C	T	0.338	0.8973	-0.15361	0.025106	9.6e-10	0.0278716	0.444045
PENK	PENK_8_56812378_56968288	cis	chr8:56884702:T:A	1	chr8:56881298:C:T	rs1396128	8	56881298	C	T	0.3447	0.8909	-0.15304	0.025132	1.2e-09	0.0234167	0.295998
PENK	PENK_8_56812378_56968288	cis	chr8:56884702:T:A	1	chr8:56878621:T:G	rs1508090	8	56878621	T	G	0.3383	0.8959	-0.15281	0.025114	1.2e-09	0.0227078	0.443725
PENK	PENK_8_56812378_56968288	cis	chr8:56884702:T:A	1	chr8:56878679:A:T	rs1508089	8	56878679	A	T	0.3383	0.8959	-0.15281	0.025114	1.2e-09	0.0227078	0.443734
PENK	PENK_8_56812378_56968288	cis	chr8:56884702:T:A	1	chr8:56867394:T:TA	rs143819344	8	56867394	T	TA	0.3426	0.8885	-0.15306	0.02521	1.3e-09	0.020591	0.439514
PENK	PENK_8_56812378_56968288	cis	chr8:56884702:T:A	1	chr8:56864747:A:T	rs4481587	8	56864747	A	T	0.3282	0.8956	-0.15312	0.025369	1.6e-09	0.0165156	0.443402
PENK	PENK_8_56812378_56968288	cis	chr8:56884702:T:A	1	chr8:56864755:T:C	rs4308726	8	56864755	T	C	0.3281	0.8958	-0.15288	0.025369	1.7e-09	0.0156188	0.443605
PENK	PENK_8_56812378_56968288	cis	chr8:56884702:T:A	1	chr8:56864258:C:T	rs1808460	8	56864258	C	T	0.328	0.8953	-0.15252	0.025369	1.9e-09	0.0143914	0.443733
PENK	PENK_8_56812378_56968288	cis	chr8:56884702:T:A	1	chr8:56864438:C:T	rs13272820	8	56864438	C	T	0.328	0.8954	-0.1525	0.025368	1.9e-09	0.0143551	0.44479
PENK	PENK_8_56812378_56968288	cis	chr8:56884702:T:A	1	chr8:56864881:C:A	rs4272370	8	56864881	C	A	0.3279	0.8957	-0.15248	0.025365	1.9e-09	0.0143523	0.444055
PENK	PENK_8_56812378_56968288	cis	chr8:56884702:T:A	1	chr8:56864123:C:A	rs2015032	8	56864123	C	A	0.3279	0.8955	-0.15228	0.025368	2e-09	0.0136448	0.444438
PENK	PENK_8_56812378_56968288	cis	chr8:56884702:T:A	1	chr8:56864914:G:A	rs889975	8	56864914	G	A	0.3278	0.8959	-0.15225	0.025365	2e-09	0.0136072	0.44424
PENK	PENK_8_56812378_56968288	cis	chr8:56884702:T:A	1	chr8:56864155:G:A	rs2015063	8	56864155	G	A	0.3279	0.8956	-0.15226	0.025368	2e-09	0.0135467	0.444448
PENK	PENK_8_56812378_56968288	cis	chr8:56884702:T:A	1	chr8:56864219:TA:T	rs5891635	8	56864219	TA	T	0.3279	0.8954	-0.15225	0.02537	2e-09	0.0135048	0.444228
PENK	PENK_8_56812378_56968288	cis	chr8:56884702:T:A	1	chr8:56866884:A:G	rs10808906	8	56866884	A	G	0.3152	0.9935	-0.1458	0.024307	2e-09	0.0134524	0.443668
PENK	PENK_8_56812378_56968288	cis	chr8:56884702:T:A	1	chr8:56864541:A:G	rs13274155	8	56864541	A	G	0.3281	0.895	-0.1521	0.025372	2.1e-09	0.0130243	0.444059
PENK	PENK_8_56812378_56968288	cis	chr8:56884702:T:A	1	chr8:56870789:G:A	rs1567234	8	56870789	G	A	0.341	0.8987	-0.15056	0.025159	2.2e-09	0.0124501	0.29589
PENK	PENK_8_56812378_56968288	cis	chr8:56884702:T:A	1	chr8:56870995:T:C	rs2089516	8	56870995	T	C	0.3409	0.8987	-0.15055	0.025159	2.2e-09	0.0124232	0.295878
PENK	PENK_8_56812378_56968288	cis	chr8:56884702:T:A	1	chr8:56872734:G:A	rs17185508	8	56872734	G	A	0.3302	0.9069	-0.15066	0.025169	2.2e-09	0.0122278	0.44353
PENK	PENK_8_56812378_56968288	cis	chr8:56884702:T:A	1	chr8:56871387:C:T	rs11774515	8	56871387	C	T	0.33	0.9075	-0.15051	0.025161	2.2e-09	0.0119739	0.443381
PENK	PENK_8_56812378_56968288	cis	chr8:56884702:T:A	1	chr8:56866312:G:A	rs4273846	8	56866312	G	A	0.3302	0.9074	-0.15047	0.025165	2.3e-09	0.0118306	0.442771
PENK	PENK_8_56812378_56968288	cis	chr8:56884702:T:A	1	chr8:56870458:C:T	rs71513441	8	56870458	C	T	0.33	0.9075	-0.15047	0.025163	2.3e-09	0.0118257	0.443651
PENK	PENK_8_56812378_56968288	cis	chr8:56884702:T:A	1	chr8:56865746:A:G	rs2317783	8	56865746	A	G	0.3302	0.9072	-0.15044	0.025165	2.3e-09	0.0117694	0.443653
PENK	PENK_8_56812378_56968288	cis	chr8:56884702:T:A	1	chr8:56870450:AC:A	rs67246620	8	56870450	AC	A	0.3299	0.9068	-0.15041	0.025169	2.3e-09	0.0115356	0.447285
PENK	PENK_8_56812378_56968288	cis	chr8:56884702:T:A	1	chr8:56866950:T:C	rs10808908	8	56866950	T	C	0.3301	0.9078	-0.15026	0.025161	2.4e-09	0.0113533	0.443371
PENK	PENK_8_56812378_56968288	cis	chr8:56884702:T:A	1	chr8:56866832:G:A	rs10958505	8	56866832	G	A	0.3302	0.9076	-0.15025	0.025161	2.4e-09	0.0113122	0.443473
PENK	PENK_8_56812378_56968288	cis	chr8:56884702:T:A	1	chr8:56866816:C:A	rs10958504	8	56866816	C	A	0.3302	0.9076	-0.15022	0.025162	2.4e-09	0.0112437	0.443303
PENK	PENK_8_56812378_56968288	cis	chr8:56884702:T:A	1	chr8:56866501:G:A	rs4571729	8	56866501	G	A	0.3302	0.9073	-0.15022	0.025165	2.4e-09	0.0111823	0.443158
PENK	PENK_8_56812378_56968288	cis	chr8:56884702:T:A	1	chr8:56866339:A:G	rs4636201	8	56866339	A	G	0.33	0.9077	-0.15021	0.025164	2.4e-09	0.0111604	0.443609
PENK	PENK_8_56812378_56968288	cis	chr8:56884702:T:A	1	chr8:56872429:A:G	rs2873555	8	56872429	A	G	0.3299	0.9077	-0.1502	0.025162	2.4e-09	0.011134	0.443616
PENK	PENK_8_56812378_56968288	cis	chr8:56884702:T:A	1	chr8:56866311:A:C	rs4368973	8	56866311	A	C	0.3301	0.9077	-0.15019	0.025165	2.4e-09	0.0111096	0.44294
PENK	PENK_8_56812378_56968288	cis	chr8:56884702:T:A	1	chr8:56865350:A:G	rs4604424	8	56865350	A	G	0.3416	0.8898	-0.15077	0.025291	2.5e-09	0.01101	0.295978
PENK	PENK_8_56812378_56968288	cis	chr8:56884702:T:A	1	chr8:56867650:T:C	rs1508094	8	56867650	T	C	0.3302	0.9077	-0.15014	0.025166	2.5e-09	0.0109797	0.443591
PENK	PENK_8_56812378_56968288	cis	chr8:56884702:T:A	1	chr8:56867401:C:A	rs35988827	8	56867401	C	A	0.3302	0.9075	-0.15004	0.025163	2.5e-09	0.010741	0.441551
PENK	PENK_8_56812378_56968288	cis	chr8:56884702:T:A	1	chr8:56867554:C:T	rs13250309	8	56867554	C	T	0.33	0.908	-0.15001	0.02516	2.5e-09	0.0107099	0.443611
PENK	PENK_8_56812378_56968288	cis	chr8:56884702:T:A	1	chr8:56866915:T:C	rs10808907	8	56866915	T	C	0.33	0.908	-0.15	0.025161	2.5e-09	0.0107011	0.44365
PENK	PENK_8_56812378_56968288	cis	chr8:56884702:T:A	1	chr8:56869689:G:T	rs4134493	8	56869689	G	T	0.3301	0.9078	-0.15	0.025163	2.5e-09	0.0106572	0.443601
PENK	PENK_8_56812378_56968288	cis	chr8:56884702:T:A	1	chr8:56867798:G:A	rs1508091	8	56867798	G	A	0.33	0.908	-0.14998	0.025161	2.5e-09	0.0106383	0.443769
PENK	PENK_8_56812378_56968288	cis	chr8:56884702:T:A	1	chr8:56867671:G:A	rs1508093	8	56867671	G	A	0.33	0.908	-0.14998	0.025161	2.5e-09	0.0106332	0.443676
PENK	PENK_8_56812378_56968288	cis	chr8:56884702:T:A	1	chr8:56867752:G:C	rs1508092	8	56867752	G	C	0.33	0.908	-0.14998	0.025161	2.5e-09	0.010633	0.443738
PENK	PENK_8_56812378_56968288	cis	chr8:56884702:T:A	1	chr8:56868177:T:TA	rs34046680	8	56868177	T	TA	0.3329	0.9036	-0.14985	0.025164	2.6e-09	0.0103702	0.443476
PENK	PENK_8_56812378_56968288	cis	chr8:56884702:T:A	1	chr8:56871287:G:T	rs11781117	8	56871287	G	T	0.3413	0.8953	-0.14976	0.025185	2.8e-09	0.00990588	0.29941
PENK	PENK_8_56812378_56968288	cis	chr8:56884702:T:A	1	chr8:56868523:A:C	rs10958506	8	56868523	A	C	0.3295	0.9075	-0.1497	0.025172	2.8e-09	0.00988713	0.443429
PENK	PENK_8_56812378_56968288	cis	chr8:56884702:T:A	1	chr8:56865190:C:T	rs2317779	8	56865190	C	T	0.3314	0.8968	-0.15041	0.025288	2.8e-09	0.00987759	0.443134
PENK	PENK_8_56812378_56968288	cis	chr8:56884702:T:A	1	chr8:56865620:G:T	rs2317782	8	56865620	G	T	0.3405	0.8905	-0.14996	0.025268	3e-09	0.00930225	0.294662
PENK	PENK_8_56812378_56968288	cis	chr8:56884702:T:A	1	chr8:56865015:A:G	rs889974	8	56865015	A	G	0.3312	0.8977	-0.14995	0.025282	3.1e-09	0.00898581	0.44408
PENK	PENK_8_56812378_56968288	cis	chr8:56884702:T:A	1	chr8:56865171:A:G	rs889973	8	56865171	A	G	0.3312	0.8977	-0.14991	0.025281	3.1e-09	0.00891954	0.443864
PENK	PENK_8_56812378_56968288	cis	chr8:56884702:T:A	1	chr8:56865444:AGAAGAG:A	rs3065028	8	56865444	AGAAGAG	A	0.3297	0.898	-0.14995	0.025286	3.1e-09	0.00883988	0.441879
PENK	PENK_8_56812378_56968288	cis	chr8:56884702:T:A	1	chr8:56863952:A:G	rs889978	8	56863952	A	G	0.3262	0.8824	-0.15163	0.025575	3.1e-09	0.00874531	0.443902
PEPD	PEPD_19_33260071_33653054	cis	chr19:33391316:G:A	1	chr19:33391316:G:A	rs17569	19	33391316	A	G	0.2517	0.9969	-0.51106	0.025482	3.4e-90	1	0.155845
PEPD	PEPD_19_33260071_33653054	cis	chr19:33410731:G:C	2	chr19:33410731:G:C	rs3786904	19	33410731	C	G	0.0147	0.9439	-1.2848	0.095478	4.1e-41	0.717399	0
PEPD	PEPD_19_33260071_33653054	cis	chr19:33410731:G:C	2	chr19:33467030:G:A	rs542337888	19	33467030	A	G	0.0141	0.9164	-1.3072	0.098392	3.7e-40	0.223776	0.00356375
PEPD	PEPD_19_33260071_33653054	cis	chr19:33410731:G:C	2	chr19:33411021:G:A	rs142300255	19	33411021	A	G	0.0141	0.9334	-1.3154	0.098273	9.4e-41	0.0379212	0
PEPD	PEPD_19_33260071_33653054	cis	chr19:33515481:A:G	3	chr19:33515481:A:G	rs3786923	19	33515481	G	A	0.084	0.8583	-0.7731	0.04381	5.8e-70	1	5.88356e-05
PEPD	PEPD_19_33260071_33653054	cis	chr19:33514504:A:G	4	chr19:33514504:A:G	rs3786921	19	33514504	G	A	0.1335	0.9724	-0.089288	0.033496	0.0061	0.144272	0.0947277
PEPD	PEPD_19_33260071_33653054	cis	chr19:33514504:A:G	4	chr19:33516569:A:G	rs79319553	19	33516569	G	A	0.1336	0.9731	-0.089248	0.033472	0.0061	0.133221	0.0950019
PEPD	PEPD_19_33260071_33653054	cis	chr19:33514504:A:G	4	chr19:33516073:A:G	rs76179687	19	33516073	G	A	0.1336	0.9731	-0.089225	0.033471	0.0061	0.132329	0.0949194
PEPD	PEPD_19_33260071_33653054	cis	chr19:33514504:A:G	4	chr19:33514640:G:A	rs75975049	19	33514640	A	G	0.1335	0.9729	-0.088886	0.033481	0.0063	0.12844	0.0944724
PEPD	PEPD_19_33260071_33653054	cis	chr19:33514504:A:G	4	chr19:33515474:C:T	rs3786922	19	33515474	T	C	0.1334	0.9727	-0.088293	0.033489	0.0066	0.100433	0.0948976
PEPD	PEPD_19_33260071_33653054	cis	chr19:33514504:A:G	4	chr19:33514035:G:A	rs79910652	19	33514035	A	G	0.1338	0.9709	-0.088068	0.033488	0.0068	0.0878856	0.0946782
PEPD	PEPD_19_33260071_33653054	cis	chr19:33514504:A:G	4	chr19:33506276:A:C	rs111164038	19	33506276	C	A	0.135	0.9669	-0.086206	0.033466	0.008	0.0701856	0.122551
PEPD	PEPD_19_33260071_33653054	cis	chr19:33514504:A:G	4	chr19:33500344:G:A	rs76338273	19	33500344	A	G	0.1345	0.9721	-0.087194	0.033433	0.0073	0.0540461	0.0942048
PEPD	PEPD_19_33260071_33653054	cis	chr19:33514504:A:G	4	chr19:33500426:G:A	rs77071903	19	33500426	A	G	0.1345	0.9721	-0.087194	0.033433	0.0073	0.0540461	0.0942361
PEPD	PEPD_19_33260071_33653054	cis	chr19:33514504:A:G	4	chr19:33509106:G:A	rs74934316	19	33509106	A	G	0.1328	0.9693	-0.089099	0.033627	0.0064	0.0401182	0.0948699
PEPD	PEPD_19_33260071_33653054	cis	chr19:33514504:A:G	4	chr19:33498229:G:C	rs3786918	19	33498229	C	G	0.1349	0.9743	-0.084874	0.033367	0.0089	0.026915	0.0940441
PEPD	PEPD_19_33260071_33653054	cis	chr19:33389497:T:TC	5	chr19:33389497:T:TC	rs111376044	19	33389497	TC	T	0.2131	0.9711	0.37722	0.027551	1.9e-42	0.170719	0.25458
PEPD	PEPD_19_33260071_33653054	cis	chr19:33389497:T:TC	5	chr19:33389094:C:G	rs3786893	19	33389094	G	C	0.2124	0.9735	0.37671	0.027578	3e-42	0.124334	0.251515
PEPD	PEPD_19_33260071_33653054	cis	chr19:33389497:T:TC	5	chr19:33386617:C:G	rs8111027	19	33386617	G	C	0.2124	0.9735	0.37659	0.027578	3.2e-42	0.123886	0.251486
PEPD	PEPD_19_33260071_33653054	cis	chr19:33389497:T:TC	5	chr19:33387133:A:G	rs3556	19	33387133	G	A	0.2134	0.9725	0.37659	0.027532	2.3e-42	0.1037	0.254687
PEPD	PEPD_19_33260071_33653054	cis	chr19:33389497:T:TC	5	chr19:33387931:G:A	rs17570	19	33387931	A	G	0.2133	0.9726	0.37655	0.027533	2.4e-42	0.102161	0.254668
PEPD	PEPD_19_33260071_33653054	cis	chr19:33389497:T:TC	5	chr19:33387292:A:G	rs1061338	19	33387292	G	A	0.213	0.9729	0.376	0.02754	3.3e-42	0.0976081	0.254627
PEPD	PEPD_19_33260071_33653054	cis	chr19:33389497:T:TC	5	chr19:33387006:G:GAAAGT	rs140842	19	33387006	GAAAGT	G	0.2129	0.9724	0.37616	0.027556	3.4e-42	0.0912874	0.253996
PEPD	PEPD_19_33260071_33653054	cis	chr19:33389497:T:TC	5	chr19:33384488:G:C	rs79602905	19	33384488	C	G	0.2111	0.9773	0.37655	0.027651	5.6e-42	0.0562453	NA
PEPD	PEPD_19_33260071_33653054	cis	chr19:33389497:T:TC	5	chr19:33384487:G:GC	rs77484858	19	33384487	GC	G	0.2105	0.9741	0.37334	0.02772	3.8e-41	0.0384862	0.252202
PEPD	PEPD_19_33260071_33653054	cis	chr19:33389497:T:TC	5	chr19:33384488:G:GT	rs67763671	19	33384488	GT	G	0.2105	0.9731	0.37353	0.027733	3.8e-41	0.0373269	NA
PEPD	PEPD_19_33260071_33653054	cis	chr19:33389497:T:TC	5	chr19:33384658:A:T	rs74713683	19	33384658	T	A	0.214	0.9736	0.36988	0.027543	7.5e-41	0.0127436	0.248306
PER3	PER3_1_7738645_8118848	cis	chr1:7812582:G:A	1	chr1:7812582:G:A	rs183454813	1	7812582	A	G	0.0675	0.9071	0.28046	0.046917	2.1e-09	0.617468	6.19214e-05
PER3	PER3_1_7738645_8118848	cis	chr1:7812582:G:A	1	chr1:7827949:C:T	rs118049345	1	7827949	T	C	0.068	0.923	0.26718	0.046163	6.8e-09	0.193972	1.47007e-05
PER3	PER3_1_7738645_8118848	cis	chr1:7812582:G:A	1	chr1:7795322:G:A	rs117562183	1	7795322	A	G	0.0963	0.9974	0.21483	0.037632	1.1e-08	0.13187	5.87907e-05
PER3	PER3_1_7738645_8118848	cis	chr1:7812582:G:A	1	chr1:7789781:C:T	rs75307902	1	7789781	T	C	0.1168	0.9544	0.19646	0.035479	2.9e-08	0.0534497	0.000426408
PF4	PF4_7_80453636_80692736	trans	chr7:80563909:G:C	1	chr7:80563909:G:C	rs79764518	7	80563909	C	G	0.0743	0.9211	-0.33956	0.044678	2.8e-14	0.0877131	0.000279305
PF4	PF4_7_80453636_80692736	trans	chr7:80563909:G:C	1	chr7:80564852:C:T	rs2886753	7	80564852	T	C	0.0743	0.9212	-0.33953	0.044677	2.8e-14	0.0874477	0.000279387
PF4	PF4_7_80453636_80692736	trans	chr7:80563909:G:C	1	chr7:80558738:T:C	rs57345451	7	80558738	C	T	0.0743	0.9212	-0.33946	0.044676	2.8e-14	0.0864839	0.000280302
PF4	PF4_7_80453636_80692736	trans	chr7:80563909:G:C	1	chr7:80556111:T:G	rs76920628	7	80556111	G	T	0.0742	0.9186	-0.33966	0.044775	3.1e-14	0.0790898	0.000279963
PF4	PF4_7_80453636_80692736	trans	chr7:80563909:G:C	1	chr7:80555759:T:C	rs117024186	7	80555759	C	T	0.0745	0.9169	-0.33881	0.044718	3.4e-14	0.0731814	0.000279815
PF4	PF4_7_80453636_80692736	trans	chr7:80563909:G:C	1	chr7:80559413:G:C	rs117072339	7	80559413	C	G	0.0739	0.9225	-0.33562	0.044707	5.7e-14	0.0436318	0.000279502
PF4	PF4_7_80453636_80692736	trans	chr7:80563909:G:C	1	chr7:80559973:A:G	rs151006926	7	80559973	G	A	0.0739	0.9226	-0.33559	0.044706	5.7e-14	0.0435027	0.000279338
PF4	PF4_7_80453636_80692736	trans	chr7:80563909:G:C	1	chr7:80557424:A:C	rs79603094	7	80557424	C	A	0.0738	0.9199	-0.33569	0.044804	6.4e-14	0.0392351	0.000280029
PF4	PF4_7_80453636_80692736	trans	chr7:80563909:G:C	1	chr7:80557412:T:G	rs80243994	7	80557412	G	T	0.0738	0.9199	-0.33567	0.044804	6.4e-14	0.0391258	0.000280038
PF4	PF4_7_80453636_80692736	trans	chr7:80563909:G:C	1	chr7:80547085:CTA:C	rs59723274	7	80547085	C	CTA	0.0709	0.9081	-0.34321	0.045935	7.6e-14	0.0338691	0.000294109
PF4	PF4_7_80453636_80692736	trans	chr7:80563909:G:C	1	chr7:80581899:C:G	rs945095	7	80581899	G	C	0.0733	0.9024	-0.33847	0.045311	7.6e-14	0.0326408	0.000396989
PF4	PF4_7_80453636_80692736	trans	chr7:80563909:G:C	1	chr7:80582066:TAC:T	rs5885182	7	80582066	T	TAC	0.0733	0.9024	-0.33847	0.045311	7.6e-14	0.0326408	0.000396907
PF4	PF4_7_80453636_80692736	trans	chr7:80563909:G:C	1	chr7:80576395:A:G	rs13223899	7	80576395	G	A	0.0734	0.9016	-0.33803	0.045301	8.1e-14	0.0307226	0.00042627
PF4	PF4_7_80453636_80692736	trans	chr7:80563909:G:C	1	chr7:80559048:G:T	rs117895265	7	80559048	T	G	0.0734	0.9238	-0.33462	0.044863	8.3e-14	0.0306934	0.000117709
PF4	PF4_7_80453636_80692736	trans	chr7:80563909:G:C	1	chr7:80569431:C:T	rs75427140	7	80569431	T	C	0.0735	0.9123	-0.33517	0.045011	9.1e-14	0.0272	0.000323958
PF4	PF4_7_80453636_80692736	trans	chr7:80563909:G:C	1	chr7:80567951:A:G	rs78929872	7	80567951	G	A	0.0736	0.9129	-0.335	0.044994	9.2e-14	0.0270022	0.000279289
PF4	PF4_7_80453636_80692736	trans	chr7:80563909:G:C	1	chr7:80570503:G:A	rs145774138	7	80570503	A	G	0.0736	0.9071	-0.33437	0.045116	1.2e-13	0.0212873	0.000382229
PF4	PF4_7_80453636_80692736	trans	chr7:80563909:G:C	1	chr7:80582402:C:T	rs945096	7	80582402	T	C	0.073	0.904	-0.33493	0.045341	1.4e-13	0.0177541	0.000396989
PF4	PF4_7_80453636_80692736	trans	chr7:80563909:G:C	1	chr7:80581776:C:G	rs867876	7	80581776	G	C	0.073	0.9037	-0.33489	0.045342	1.4e-13	0.0176385	0.00039693
PF4	PF4_7_80453636_80692736	trans	chr7:80563909:G:C	1	chr7:80578407:C:T	rs1980331	7	80578407	T	C	0.0731	0.9032	-0.33446	0.045331	1.5e-13	0.016657	0.000397796
PF4	PF4_7_80453636_80692736	trans	chr7:80563909:G:C	1	chr7:80580379:G:A	rs7458684	7	80580379	A	G	0.0726	0.9037	-0.33546	0.045502	1.6e-13	0.016251	0.000235232
PF4	PF4_7_80453636_80692736	trans	chr7:80563909:G:C	1	chr7:80575652:G:A	rs73373063	7	80575652	A	G	0.0739	0.9047	-0.33053	0.045038	2e-13	0.0125857	0.00104424
PF4	PF4_7_80453636_80692736	trans	chr7:80563909:G:C	1	chr7:80549534:G:GA	rs144152555	7	80549534	GA	G	0.0722	0.9154	-0.33251	0.045332	2.1e-13	0.0119763	0.00027951
PF4	PF4_7_80453636_80692736	trans	chr7:80563909:G:C	1	chr7:80552874:C:T	rs117552126	7	80552874	T	C	0.0723	0.9179	-0.33128	0.045209	2.2e-13	0.0115403	0.000338176
PF4	PF4_7_80453636_80692736	trans	chr7:80563909:G:C	1	chr7:80570971:G:A	rs191423535	7	80570971	A	G	0.0733	0.9083	-0.33058	0.045148	2.3e-13	0.0111227	0.000441397
PF4	PF4_7_80453636_80692736	trans	chr7:80563909:G:C	1	chr7:80570794:G:C	rs117906291	7	80570794	C	G	0.0733	0.9085	-0.33052	0.045147	2.3e-13	0.0110321	0.000397644
PF4	PF4_7_80453636_80692736	trans	chr7:80563909:G:C	1	chr7:80570974:T:C	rs182519601	7	80570974	C	T	0.0733	0.9077	-0.33039	0.04515	2.4e-13	0.0107802	0.00040013
PFKFB2	PFKFB2_1_206882306_207125552	cis	chr1:207077225:A:G	1	chr1:207077225:A:G	rs1565	1	207077225	G	A	0.7374	0.9314	-0.30649	0.026245	1.4e-31	0.197475	0.473505
PFKFB2	PFKFB2_1_206882306_207125552	cis	chr1:207077225:A:G	1	chr1:207077286:A:G	rs1560	1	207077286	G	A	0.7372	0.9319	-0.30571	0.026238	1.9e-31	0.142103	0.473974
PFKFB2	PFKFB2_1_206882306_207125552	cis	chr1:207077225:A:G	1	chr1:207077111:C:T	rs1060287	1	207077111	T	C	0.7372	0.9341	-0.30423	0.026199	3e-31	0.0887221	0.472018
PFKFB2	PFKFB2_1_206882306_207125552	cis	chr1:207077225:A:G	1	chr1:207070021:C:CA	rs34296817	1	207070021	CA	C	0.7352	0.9365	-0.30282	0.026092	3.3e-31	0.0870005	0.476203
PFKFB2	PFKFB2_1_206882306_207125552	cis	chr1:207077225:A:G	1	chr1:207072659:A:G	rs6667268	1	207072659	G	A	0.736	0.9369	-0.30288	0.026122	3.7e-31	0.0747542	0.472957
PFKFB2	PFKFB2_1_206882306_207125552	cis	chr1:207077225:A:G	1	chr1:207076510:G:A	rs11120148	1	207076510	A	G	0.7372	0.9346	-0.30383	0.026199	3.6e-31	0.0743001	0.472447
PFKFB2	PFKFB2_1_206882306_207125552	cis	chr1:207077225:A:G	1	chr1:207069797:C:G	rs760418	1	207069797	G	C	0.7342	0.9331	-0.30273	0.02612	3.9e-31	0.071623	0.475757
PFKFB2	PFKFB2_1_206882306_207125552	cis	chr1:207077225:A:G	1	chr1:207074131:TTC:T	rs199564348	1	207074131	T	TTC	0.736	0.9368	-0.30279	0.026123	3.8e-31	0.0715973	0.471482
PFKFB2	PFKFB2_1_206882306_207125552	cis	chr1:207077225:A:G	1	chr1:207070876:T:G	rs2883211	1	207070876	G	T	0.7468	0.9956	-0.29789	0.025715	4.2e-31	0.0691448	0.473688
PFKFB2	PFKFB2_1_206882306_207125552	cis	chr1:207077225:A:G	1	chr1:207071700:T:C	rs11120137	1	207071700	C	T	0.7355	0.9392	-0.30207	0.026073	4.1e-31	0.0674368	0.47395
PFKFB2	PFKFB2_1_206882306_207125552	cis	chr1:207077225:A:G	1	chr1:207061085:C:A	rs3122006	1	207061085	A	C	0.2461	0.9569	0.30674	0.026617	8.5e-31	0.0302931	0.44588
PGD	PGD_1_9827862_10593404	cis	chr1:10388539:C:T	1	chr1:10388539:C:T	rs17034849	1	10388539	T	C	0.0929	0.9858	0.5747	0.03857	3.1e-50	0.0881601	0.0189351
PGD	PGD_1_9827862_10593404	cis	chr1:10388539:C:T	1	chr1:10402340:GA:G	rs138949339	1	10402340	G	GA	0.0939	0.991	0.56908	0.038312	6.1e-50	0.0423052	0.0206556
PGD	PGD_1_9827862_10593404	cis	chr1:10388539:C:T	1	chr1:10413143:G:A	rs2229688	1	10413143	A	G	0.0948	0.9999	0.5648	0.038018	5.9e-50	0.0420027	0.0205975
PGD	PGD_1_9827862_10593404	cis	chr1:10388539:C:T	1	chr1:10401876:G:A	rs141107515	1	10401876	A	G	0.094	0.99	0.56902	0.038315	6.3e-50	0.03917	0.0206644
PGD	PGD_1_9827862_10593404	cis	chr1:10388539:C:T	1	chr1:10410118:C:T	rs72867467	1	10410118	T	C	0.0942	0.9931	0.56763	0.038228	6.6e-50	0.0373101	0.0206636
PGD	PGD_1_9827862_10593404	cis	chr1:10388539:C:T	1	chr1:10391133:T:G	rs143071568	1	10391133	G	T	0.0943	0.9938	0.56729	0.038206	6.6e-50	0.0371782	0.0219412
PGD	PGD_1_9827862_10593404	cis	chr1:10388539:C:T	1	chr1:10403410:C:T	rs111782199	1	10403410	T	C	0.0943	0.9938	0.56729	0.038206	6.6e-50	0.0371611	0.0206688
PGD	PGD_1_9827862_10593404	cis	chr1:10388539:C:T	1	chr1:10398376:C:T	rs79819846	1	10398376	T	C	0.0943	0.9938	0.56726	0.038205	6.7e-50	0.0369847	0.021897
PGD	PGD_1_9827862_10593404	cis	chr1:10388539:C:T	1	chr1:10394070:G:A	rs111857180	1	10394070	A	G	0.0943	0.9939	0.56725	0.038205	6.7e-50	0.0369753	0.021888
PGD	PGD_1_9827862_10593404	cis	chr1:10388539:C:T	1	chr1:10399416:G:A	rs3737154	1	10399416	A	G	0.0943	0.9937	0.56729	0.038207	6.7e-50	0.0369717	0.0219855
PGD	PGD_1_9827862_10593404	cis	chr1:10388539:C:T	1	chr1:10383033:C:T	rs79538858	1	10383033	T	C	0.0943	0.9939	0.56743	0.038217	6.7e-50	0.0368076	0.0219354
PGD	PGD_1_9827862_10593404	cis	chr1:10388539:C:T	1	chr1:10410923:T:G	rs72867469	1	10410923	G	T	0.0943	0.9942	0.56719	0.038203	6.8e-50	0.0363812	0.0218817
PGD	PGD_1_9827862_10593404	cis	chr1:10388539:C:T	1	chr1:10338950:G:A	rs17034775	1	10338950	A	G	0.0947	0.9997	0.5647	0.03804	6.9e-50	0.0354516	0.0509217
PGD	PGD_1_9827862_10593404	cis	chr1:10388539:C:T	1	chr1:10337509:A:G	rs2297881	1	10337509	G	A	0.0947	0.9998	0.56469	0.03804	6.9e-50	0.0354164	0.0218638
PGD	PGD_1_9827862_10593404	cis	chr1:10388539:C:T	1	chr1:10382658:G:A	rs112570953	1	10382658	A	G	0.0942	0.9937	0.56743	0.038225	7e-50	0.0351956	0.0220634
PGD	PGD_1_9827862_10593404	cis	chr1:10388539:C:T	1	chr1:10380979:A:G	rs72867441	1	10380979	G	A	0.0943	0.9939	0.56727	0.038217	7.1e-50	0.0344323	0.0220618
PGD	PGD_1_9827862_10593404	cis	chr1:10388539:C:T	1	chr1:10395464:C:T	rs72867455	1	10395464	T	C	0.0944	0.9919	0.56703	0.038212	7.6e-50	0.0323483	0.0219018
PGD	PGD_1_9827862_10593404	cis	chr1:10388539:C:T	1	chr1:10403531:C:T	rs113612161	1	10403531	T	C	0.0941	0.993	0.56832	0.038303	7.8e-50	0.0320212	0.0208564
PGD	PGD_1_9827862_10593404	cis	chr1:10388539:C:T	1	chr1:10338724:C:T	rs17034766	1	10338724	T	C	0.0942	0.994	0.56723	0.038232	7.9e-50	0.0310142	0.0219047
PGD	PGD_1_9827862_10593404	cis	chr1:10388539:C:T	1	chr1:10356544:G:A	rs72867415	1	10356544	A	G	0.0942	0.9938	0.56713	0.038226	7.9e-50	0.0308488	0.0500795
PGD	PGD_1_9827862_10593404	cis	chr1:10388539:C:T	1	chr1:10316233:C:CA	rs200844995	1	10316233	CA	C	0.0937	0.991	0.56608	0.038357	2.5e-49	0.00921274	0.0219855
PGD	PGD_1_9827862_10593404	cis	chr1:10388539:C:T	1	chr1:10326492:A:G	rs3819096	1	10326492	G	A	0.0939	0.9936	0.56475	0.038272	2.6e-49	0.0089329	0.0218631
PGD	PGD_1_9827862_10593404	cis	chr1:10388539:C:T	1	chr1:10331172:C:T	rs72865999	1	10331172	T	C	0.0939	0.9936	0.56476	0.038273	2.6e-49	0.00892757	0.0219003
PGD	PGD_1_9827862_10593404	cis	chr1:10388539:C:T	1	chr1:10315276:G:A	rs113691261	1	10315276	A	G	0.0939	0.9928	0.56506	0.038295	2.6e-49	0.00885943	0.0221857
PGD	PGD_1_9827862_10593404	cis	chr1:10388539:C:T	1	chr1:10313445:A:G	rs17034716	1	10313445	G	A	0.0939	0.9921	0.5652	0.038309	2.6e-49	0.00863426	0.0218586
PGD	PGD_1_9827862_10593404	cis	chr1:10388539:C:T	1	chr1:10300237:A:T	rs113540411	1	10300237	T	A	0.0938	0.9897	0.56606	0.03838	2.9e-49	0.00806147	0.000135931
PGD	PGD_1_9827862_10593404	cis	chr1:10388539:C:T	1	chr1:10298064:A:G	rs61508659	1	10298064	G	A	0.0938	0.9887	0.56629	0.038415	3.2e-49	0.00722884	0.0218721
PGD	PGD_1_9827862_10593404	cis	chr1:10388539:C:T	1	chr1:10294406:TG:T	rs144639779	1	10294406	T	TG	0.0938	0.9886	0.5663	0.038416	3.2e-49	0.00721928	0.0219128
PGD	PGD_1_9827862_10593404	cis	chr1:10388539:C:T	1	chr1:10293165:A:G	rs111312743	1	10293165	G	A	0.0938	0.9886	0.56626	0.038416	3.2e-49	0.00711434	0.0217936
PGD	PGD_1_9827862_10593404	cis	chr1:10388539:C:T	1	chr1:10289929:TCA:T	rs138715209	1	10289929	T	TCA	0.0937	0.9884	0.56642	0.038432	3.3e-49	0.00688513	0.0219329
PGD	PGD_1_9827862_10593404	cis	chr1:10388539:C:T	1	chr1:10255355:G:A	rs112432872	1	10255355	A	G	0.0944	0.9767	0.56724	0.038516	3.9e-49	0.00580926	0.0494822
PGD	PGD_1_9827862_10593404	cis	chr1:10388539:C:T	1	chr1:10276942:G:A	rs111587396	1	10276942	A	G	0.0935	0.9854	0.56736	0.038531	4.1e-49	0.00569518	0.0219719
PGD	PGD_1_9827862_10593404	cis	chr1:10388539:C:T	1	chr1:10282464:G:A	rs17034660	1	10282464	A	G	0.0935	0.9858	0.56729	0.038527	4.1e-49	0.00567882	0.0218906
PGD	PGD_1_9827862_10593404	cis	chr1:10388539:C:T	1	chr1:10276753:GT:G	rs139065359	1	10276753	G	GT	0.0935	0.9855	0.56735	0.038531	4.1e-49	0.00567298	0.0218235
PGD	PGD_1_9827862_10593404	cis	chr1:10388539:C:T	1	chr1:10279071:G:A	rs72865963	1	10279071	A	G	0.0935	0.9855	0.56734	0.038531	4.1e-49	0.00566937	0.0220275
PGD	PGD_1_9827862_10593404	cis	chr1:10388539:C:T	1	chr1:10278599:C:T	rs72865961	1	10278599	T	C	0.0935	0.9855	0.56734	0.038531	4.1e-49	0.00566131	0.0219622
PGD	PGD_1_9827862_10593404	cis	chr1:10388539:C:T	1	chr1:10260591:A:G	rs112819354	1	10260591	G	A	0.0922	0.965	0.57639	0.039141	4e-49	0.00565111	0.0223072
PGD	PGD_1_9827862_10593404	cis	chr1:10388539:C:T	1	chr1:10281937:G:A	rs17034655	1	10281937	A	G	0.0935	0.9855	0.56735	0.038532	4.1e-49	0.00563908	0.0218593
PGD	PGD_1_9827862_10593404	cis	chr1:10388539:C:T	1	chr1:10264739:T:G	rs112448832	1	10264739	G	T	0.0935	0.984	0.56756	0.038547	4.1e-49	0.00563659	0.0508961
PGD	PGD_1_9827862_10593404	cis	chr1:10388539:C:T	1	chr1:10269168:A:G	rs72865946	1	10269168	G	A	0.0935	0.9848	0.56746	0.038549	4.4e-49	0.00533942	0.0501353
PGD	PGD_1_9827862_10593404	cis	chr1:10388539:C:T	1	chr1:10269677:C:T	rs112440591	1	10269677	T	C	0.0934	0.9849	0.56736	0.03855	4.5e-49	0.00511751	0.0221044
PGD	PGD_1_9827862_10593404	cis	chr1:10388539:C:T	1	chr1:10264489:C:T	rs72865941	1	10264489	T	C	0.0935	0.9848	0.56735	0.038549	4.6e-49	0.00509334	0.0221686
PGD	PGD_1_9827862_10593404	cis	chr1:10388539:C:T	1	chr1:10271392:T:G	rs41258245	1	10271392	G	T	0.0934	0.9849	0.56732	0.038548	4.6e-49	0.005068	0.0219641
PGD	PGD_1_9827862_10593404	cis	chr1:10388539:C:T	1	chr1:10266632:A:G	rs17034627	1	10266632	G	A	0.0934	0.985	0.56731	0.038548	4.6e-49	0.00505679	0.0218868
PGD	PGD_1_9827862_10593404	cis	chr1:10388539:C:T	1	chr1:10255235:C:G	rs113865294	1	10255235	G	C	0.0934	0.9848	0.5673	0.038551	4.7e-49	0.00494807	0.0219321
PGD	PGD_1_9827862_10593404	cis	chr1:10388539:C:T	1	chr1:10254569:G:A	rs72865927	1	10254569	A	G	0.0934	0.9848	0.56729	0.038551	4.7e-49	0.00494145	0.0218715
PGD	PGD_1_9827862_10593404	cis	chr1:10388539:C:T	1	chr1:10253645:G:A	rs72865926	1	10253645	A	G	0.0935	0.9845	0.5673	0.038552	4.7e-49	0.00492739	0.0501287
PGD	PGD_1_9827862_10593404	cis	chr1:10388539:C:T	1	chr1:10250643:G:A	rs72865925	1	10250643	A	G	0.0934	0.9849	0.56727	0.03855	4.7e-49	0.00492509	0.0219034
PGLYRP1	PGLYRP1_11_44004724_44279934	trans	chr11:44086197:A:G	1	chr11:44066439:G:T	rs2074038	11	44066439	T	G	0.311	0.9995	0.14787	0.024695	1.3e-09	0.121438	0.105854
PGLYRP1	PGLYRP1_11_44004724_44279934	trans	chr11:44086197:A:G	1	chr11:44150274:T:A	rs74962752	11	44150274	A	T	0.2953	0.9668	0.13955	0.02528	9.3e-09	0.00805558	0.00454464
PGLYRP1	PGLYRP1_11_44004724_44279934	trans	chr11:44086197:A:G	1	chr11:44064137:C:A	rs7127924	11	44064137	A	C	0.3094	0.9873	0.14782	0.024903	1.9e-09	0.086646	0.174863
PGLYRP1	PGLYRP1_11_44004724_44279934	trans	chr11:44086197:A:G	1	chr11:44086670:G:T	rs3134912	11	44086670	T	G	0.3283	0.9693	0.14556	0.024664	1.4e-09	0.0784405	0.0838066
PGLYRP1	PGLYRP1_11_44004724_44279934	trans	chr11:44086197:A:G	1	chr11:44086197:A:G	rs3134911	11	44086197	G	A	0.3453	0.9669	0.14952	0.024233	2.7e-10	0.401279	0.0842847
PGLYRP1	PGLYRP1_11_44004724_44279934	trans	chr11:44086197:A:G	1	chr11:44073071:G:A	rs3094390	11	44073071	A	G	0.3398	0.9662	0.13817	0.02443	5.4e-09	0.0207169	0.0861957
PGLYRP1	PGLYRP1_11_44004724_44279934	trans	chr11:44086197:A:G	1	chr11:44057763:CAA:C	rs35201636	11	44057763	C	CAA	0.341	0.9465	0.14345	0.024636	4.7e-09	0.0341996	0.174785
PGLYRP1	PGLYRP1_11_44004724_44279934	trans	chr11:44086197:A:G	1	chr11:44115693:T:G	rs11037870	11	44115693	G	T	0.3046	0.966	0.14215	0.025059	4.3e-09	0.0164354	0.00473307
PGLYRP1	PGLYRP1_11_44004724_44279934	trans	chr11:44086197:A:G	1	chr11:44113057:C:T	rs11037868	11	44113057	T	C	0.302	0.9666	0.13846	0.025169	1.1e-08	0.00669953	0.00448358
PGLYRP1	PGLYRP1_11_44004724_44279934	trans	chr11:44086197:A:G	1	chr11:44078038:A:C	rs3134907	11	44078038	C	A	0.4022	0.9797	0.12947	0.023478	1.9e-08	0.00805162	0.285098
PGLYRP1	PGLYRP1_11_44004724_44279934	trans	chr11:44086197:A:G	1	chr11:44082189:GAGTGTAAGT:G	rs5791605	11	44082189	G	GAGTGTAAGT	0.3997	0.981	0.12871	0.023458	2.5e-08	0.00689698	0.282622
PGLYRP1	PGLYRP1_11_44004724_44279934	trans	chr11:44086197:A:G	1	chr11:44080166:C:T	rs3107273	11	44080166	T	C	0.3329	0.9727	0.14044	0.024462	3.2e-09	0.0319617	0.0839849
PGLYRP1	PGLYRP1_11_44004724_44279934	trans	chr11:44086197:A:G	1	chr11:44056697:T:C	rs7928485	11	44056697	C	T	0.3419	0.9465	0.14247	0.024647	5.9e-09	0.0281977	0.175663
PGLYRP1	PGLYRP1_11_44004724_44279934	trans	chr11:44086197:A:G	1	chr11:44083335:T:G	rs3107274	11	44083335	G	T	0.3982	0.9829	0.13216	0.02342	1e-08	0.015912	0.284379
PGLYRP1	PGLYRP1_11_44004724_44279934	trans	chr11:44086197:A:G	1	chr11:44159771:G:C	rs11037892	11	44159771	C	G	0.2974	0.9652	0.14051	0.025218	7.7e-09	0.00992619	0.00452835
PGLYRP1	PGLYRP1_11_44004724_44279934	trans	chr11:44086197:A:G	1	chr11:44112033:G:A	rs75502083	11	44112033	A	G	0.2995	0.9541	0.14119	0.025409	6.9e-09	0.00961903	0.00474902
PGLYRP1	PGLYRP1_11_44004724_44279934	trans	chr11:44086197:A:G	1	chr11:44099074:T:G	rs115731091	11	44099074	G	T	0.3048	0.9688	0.13731	0.02517	1.4e-08	0.00570988	0.00460145
PGLYRP1	PGLYRP1_11_44004724_44279934	trans	chr11:44086197:A:G	1	chr11:44121167:A:C	rs11037873	11	44121167	C	A	0.2987	0.9589	0.14141	0.025274	7.3e-09	0.0108149	0.00452768
PGLYRP1	PGLYRP1_11_44004724_44279934	trans	chr11:44086197:A:G	1	chr11:44078471:T:C	rs3094391	11	44078471	C	T	0.4022	0.9806	0.12984	0.023461	1.8e-08	0.00898043	0.284407
PGLYRP1	PGLYRP1_11_44004724_44279934	trans	chr11:44086197:A:G	1	chr11:44085165:T:A	rs3107276	11	44085165	A	T	0.4009	0.9844	0.13117	0.023393	1.3e-08	0.0130697	0.28421
PGLYRP1	PGLYRP1_11_44004724_44279934	trans	chr11:44086197:A:G	1	chr11:44133885:C:T	rs10838239	11	44133885	T	C	0.2984	0.9701	0.14093	0.025113	5.4e-09	0.012203	0.00452915
PGLYRP1	PGLYRP1_11_44004724_44279934	trans	chr11:44086197:A:G	1	chr11:44114788:T:TA	rs144732304	11	44114788	TA	T	0.3031	0.9638	0.13929	0.025126	9.4e-09	0.00784626	0.00452781
PGLYRP1	PGLYRP1_11_44004724_44279934	trans	chr11:44086197:A:G	1	chr11:44081529:A:T	rs3134908	11	44081529	T	A	0.4026	0.9848	0.12927	0.023392	2e-08	0.00861722	0.283897
PGLYRP1	PGLYRP1_19_45996321_46208791	cis	chr19:46017687:T:A	1	chr19:46017687:T:A	rs11083793	19	46017687	A	T	0.5032	0.9623	-0.31416	0.022996	8.7e-43	0.519089	0.384133
PGLYRP1	PGLYRP1_19_45996321_46208791	cis	chr19:46017687:T:A	1	chr19:46024746:G:A	rs12462367	19	46024746	A	G	0.4883	0.9768	-0.3063	0.022776	1.9e-41	0.0264866	0.31785
PGLYRP1	PGLYRP1_19_45996321_46208791	cis	chr19:46017687:T:A	1	chr19:46017814:G:A	rs12461346	19	46017814	A	G	0.5031	0.9631	-0.31315	0.022972	1.3e-42	0.323452	0.383804
PGLYRP1	PGLYRP1_19_45996321_46208791	cis	chr19:46017687:T:A	1	chr19:46026410:C:T	rs35247686	19	46026410	T	C	0.4892	0.9762	-0.30777	0.022774	7.9e-42	0.0698827	0.31736
PGLYRP1	PGLYRP1_19_45996321_46208791	cis	chr19:46017687:T:A	1	chr19:46026198:G:A	rs12982353	19	46026198	A	G	0.4882	0.9766	-0.30601	0.022773	2.2e-41	0.0230809	0.317465
PGLYRP1	PGLYRP1_6_26363218_33773784	trans	chr6:31360023:C:T	1	chr6:31332420:G:A	rs9265645	6	31332420	A	G	0.0711	0.9983	0.25921	0.04379	1.3e-09	0.0172278	0.119163
PGLYRP1	PGLYRP1_6_26363218_33773784	trans	chr6:31360023:C:T	1	chr6:31453519:C:T	rs77997850	6	31453519	T	C	0.0633	0.9916	0.28215	0.046129	3.1e-10	0.0438327	0.00249978
PGLYRP1	PGLYRP1_6_26363218_33773784	trans	chr6:31360023:C:T	1	chr6:31386952:T:C	rs75412754	6	31386952	C	T	0.0634	0.9969	0.28735	0.046061	1.5e-10	0.0895273	0.00738127
PGLYRP1	PGLYRP1_6_26363218_33773784	trans	chr6:31360023:C:T	1	chr6:31463559:T:C	rs79615023	6	31463559	C	T	0.0632	0.9932	0.28198	0.046093	3.1e-10	0.0440041	0.00249941
PGLYRP1	PGLYRP1_6_26363218_33773784	trans	chr6:31360023:C:T	1	chr6:31475005:G:A	rs3131643	6	31475005	A	G	0.0639	0.9817	0.26906	0.046043	1.8e-09	0.00989097	0.142948
PGLYRP1	PGLYRP1_6_26363218_33773784	trans	chr6:31360023:C:T	1	chr6:31340785:C:T	rs2854018	6	31340785	T	C	0.0712	0.9985	0.26169	0.043756	8.4e-10	0.0255495	0.119419
PGLYRP1	PGLYRP1_6_26363218_33773784	trans	chr6:31360023:C:T	1	chr6:31467243:C:T	rs76376150	6	31467243	T	C	0.0631	0.9914	0.28197	0.046163	3.3e-10	0.041653	0.00252859
PGLYRP1	PGLYRP1_6_26363218_33773784	trans	chr6:31360023:C:T	1	chr6:31460670:T:C	rs77004371	6	31460670	C	T	0.0661	0.9913	0.27182	0.045174	6.3e-10	0.0261236	0.034829
PGLYRP1	PGLYRP1_6_26363218_33773784	trans	chr6:31360023:C:T	1	chr6:31418786:A:G	rs79503523	6	31418786	G	A	0.0632	0.9924	0.2855	0.046103	1.9e-10	0.0687499	0.00258747
PGLYRP1	PGLYRP1_6_26363218_33773784	trans	chr6:31360023:C:T	1	chr6:31263535:G:T	rs78595379	6	31263535	T	G	0.063	0.9992	0.27047	0.046363	2e-09	0.00867228	0.00245487
PGLYRP1	PGLYRP1_6_26363218_33773784	trans	chr6:31360023:C:T	1	chr6:31232174:A:G	rs141593722	6	31232174	G	A	0.0631	0.9992	0.27013	0.046354	2.1e-09	0.00862444	0.00244139
PGLYRP1	PGLYRP1_6_26363218_33773784	trans	chr6:31360023:C:T	1	chr6:31351701:A:G	rs9266065	6	31351701	G	A	0.0761	0.9981	0.25046	0.042532	1.3e-09	0.0142294	0.162345
PGLYRP1	PGLYRP1_6_26363218_33773784	trans	chr6:31360023:C:T	1	chr6:31555239:T:C	rs12181589	6	31555239	C	T	0.0583	0.9936	0.28063	0.048178	3e-09	0.00857496	0.00237442
PGLYRP1	PGLYRP1_6_26363218_33773784	trans	chr6:31360023:C:T	1	chr6:31259096:C:T	rs189829501	6	31259096	T	C	0.0631	0.9965	0.27027	0.046392	2.1e-09	0.00839182	0.00247481
PGLYRP1	PGLYRP1_6_26363218_33773784	trans	chr6:31360023:C:T	1	chr6:31259123:A:T	rs139936756	6	31259123	T	A	0.0631	0.9965	0.27027	0.046392	2.1e-09	0.00839182	0.00245979
PGLYRP1	PGLYRP1_6_26363218_33773784	trans	chr6:31360023:C:T	1	chr6:31258968:T:A	rs564874141	6	31258968	A	T	0.0632	0.9967	0.27015	0.046378	2.1e-09	0.00833803	0.00247488
PGLYRP1	PGLYRP1_6_26363218_33773784	trans	chr6:31360023:C:T	1	chr6:31360023:C:T	rs78090769	6	31360023	T	C	0.0634	0.9974	0.28817	0.046026	1.3e-10	0.104155	0.00735164
PGLYRP1	PGLYRP1_6_26363218_33773784	trans	chr6:31360023:C:T	1	chr6:31379449:G:A	rs79815527	6	31379449	A	G	0.0634	0.9971	0.28767	0.04605	1.5e-10	0.0948039	0.0073378
PGLYRP1	PGLYRP1_6_26363218_33773784	trans	chr6:31360023:C:T	1	chr6:31342742:A:G	rs183924128	6	31342742	G	A	0.0627	0.9827	0.27188	0.046835	2.6e-09	0.00802254	0.00332341
PGLYRP1	PGLYRP1_6_26363218_33773784	trans	chr6:31360023:C:T	1	chr6:31251299:G:A	rs72502552	6	31251299	A	G	0.063	0.9995	0.27083	0.046377	2e-09	0.0089969	0.00245466
PGLYRP1	PGLYRP1_6_26363218_33773784	trans	chr6:31360023:C:T	1	chr6:31281755:T:A	rs111582985	6	31281755	A	T	0.0631	0.9993	0.26808	0.046248	2.6e-09	0.00693715	0.00253075
PGLYRP1	PGLYRP1_6_26363218_33773784	trans	chr6:31360023:C:T	1	chr6:31329217:C:T	rs76661720	6	31329217	T	C	0.0628	0.9981	0.27101	0.046418	2e-09	0.00891482	0.00247299
PGLYRP1	PGLYRP1_6_26363218_33773784	trans	chr6:31360023:C:T	1	chr6:31274154:T:TA	rs142728397	6	31274154	TA	T	0.0632	0.9993	0.26794	0.046236	2.6e-09	0.00687903	0.000216772
PGLYRP1	PGLYRP1_6_26363218_33773784	trans	chr6:31360023:C:T	1	chr6:31281063:C:T	rs74703819	6	31281063	T	C	0.0632	0.9995	0.26774	0.046236	2.6e-09	0.00671804	0.00251493
PGLYRP1	PGLYRP1_6_26363218_33773784	trans	chr6:31360023:C:T	1	chr6:31281249:C:G	rs76007896	6	31281249	G	C	0.0632	0.9995	0.26774	0.046236	2.6e-09	0.00671804	0.00249868
PGLYRP1	PGLYRP1_6_26363218_33773784	trans	chr6:31360023:C:T	1	chr6:31464134:A:G	rs78490730	6	31464134	G	A	0.0632	0.9933	0.28192	0.046094	3.1e-10	0.0436462	0.00248507
PGLYRP1	PGLYRP1_6_26363218_33773784	trans	chr6:31360023:C:T	1	chr6:31279491:C:T	rs139056196	6	31279491	T	C	0.0632	0.9996	0.26771	0.046235	2.6e-09	0.00669451	0.00251478
PGLYRP1	PGLYRP1_6_26363218_33773784	trans	chr6:31360023:C:T	1	chr6:31280010:C:T	rs78111134	6	31280010	T	C	0.0632	0.9996	0.26771	0.046235	2.6e-09	0.00669451	0.00251522
PGLYRP1	PGLYRP1_6_26363218_33773784	trans	chr6:31360023:C:T	1	chr6:31584991:C:A	rs77974900	6	31584991	A	C	0.0587	0.9976	0.27691	0.047923	4.1e-09	0.00665649	0.00222046
PGLYRP1	PGLYRP1_6_26363218_33773784	trans	chr6:31360023:C:T	1	chr6:31294512:C:T	rs78489254	6	31294512	T	C	0.0632	0.9999	0.26762	0.046232	2.7e-09	0.00663836	0.00250051
PGLYRP1	PGLYRP1_6_26363218_33773784	trans	chr6:31360023:C:T	1	chr6:31321764:T:C	rs556506203	6	31321764	C	T	0.0571	0.912	0.29262	0.050891	3.7e-09	0.0061702	0.00251478
PGLYRP1	PGLYRP1_6_26363218_33773784	trans	chr6:31360023:C:T	1	chr6:31207732:G:A	rs4321863	6	31207732	A	G	0.0631	0.9994	0.26678	0.046361	3.1e-09	0.0058114	0.00252406
PGLYRP1	PGLYRP1_6_26363218_33773784	trans	chr6:31360023:C:T	1	chr6:31477128:G:A	rs75145016	6	31477128	A	G	0.0597	0.9872	0.27341	0.047566	4e-09	0.00574302	0.00230848
PGLYRP1	PGLYRP1_6_26363218_33773784	trans	chr6:31360023:C:T	1	chr6:31448666:T:TTA	rs143527370	6	31448666	TTA	T	0.0639	0.9728	0.27748	0.046127	6.3e-10	0.0233172	0.00736678
PGLYRP1	PGLYRP1_6_26363218_33773784	trans	chr6:31360023:C:T	1	chr6:31517273:A:G	rs10214756	6	31517273	G	A	0.0592	0.998	0.27308	0.047653	4.9e-09	0.00540663	0.00233872
PGLYRP1	PGLYRP1_6_26363218_33773784	trans	chr6:31360023:C:T	1	chr6:31511791:G:C	rs9469020	6	31511791	C	G	0.059	0.998	0.27283	0.047689	5.5e-09	0.00510743	0.00234099
PGLYRP1	PGLYRP1_6_26363218_33773784	trans	chr6:31360023:C:T	1	chr6:31468961:A:T	rs3131617	6	31468961	T	A	0.0604	0.9839	0.27086	0.047363	4.5e-09	0.00491382	0.117015
PGLYRP1	PGLYRP1_6_26363218_33773784	trans	chr6:31360023:C:T	1	chr6:31131336:G:A	rs62400601	6	31131336	A	G	0.0657	0.998	0.25985	0.045529	4.3e-09	0.00462931	0.0284243
PGLYRP1	PGLYRP1_6_26363218_33773784	trans	chr6:31360023:C:T	1	chr6:31534950:G:A	rs76371911	6	31534950	A	G	0.059	0.9986	0.27244	0.047788	6e-09	0.00444038	0.00229392
PGLYRP1	PGLYRP1_6_26363218_33773784	trans	chr6:31360023:C:T	1	chr6:31530467:G:GC	rs9281523	6	31530467	GC	G	0.0595	0.9996	0.27079	0.047603	6.4e-09	0.00434553	0.115317
PGLYRP1	PGLYRP1_6_26363218_33773784	trans	chr6:31360023:C:T	1	chr6:31331801:TA:T	rs149521799	6	31331801	T	TA	0.0601	0.9596	0.27561	0.048317	4.3e-09	0.00404962	0.00252837
PGLYRP1	PGLYRP1_6_26363218_33773784	trans	chr6:31360023:C:T	1	chr6:31546470:A:G	rs9267488	6	31546470	G	A	0.0594	1	0.27	0.047631	7.7e-09	0.00394041	0.115525
PGLYRP1	PGLYRP1_6_26363218_33773784	trans	chr6:31360023:C:T	1	chr6:31481933:T:C	rs3130909	6	31481933	C	T	0.0601	0.9885	0.26871	0.047405	6.6e-09	0.00390022	0.116392
PGLYRP1	PGLYRP1_6_26363218_33773784	trans	chr6:31360023:C:T	1	chr6:31481775:T:C	rs3130908	6	31481775	C	T	0.06	0.9893	0.26866	0.047403	6.6e-09	0.00388585	0.11637
PGLYRP1	PGLYRP1_6_26363218_33773784	trans	chr6:31360023:C:T	1	chr6:31225175:T:C	rs9263994	6	31225175	C	T	0.0647	0.9999	0.25956	0.045856	5.8e-09	0.00350733	0.0292889
PGLYRP1	PGLYRP1_6_26363218_33773784	trans	chr6:31360023:C:T	1	chr6:31590925:C:T	rs3130063	6	31590925	T	C	0.059	0.9981	0.27043	0.047813	8.7e-09	0.00347229	0.114985
PGLYRP1	PGLYRP1_6_26363218_33773784	trans	chr6:31360023:C:T	1	chr6:31515704:G:C	rs9267445	6	31515704	C	G	0.0596	0.9994	0.26786	0.047472	8.6e-09	0.00345783	0.115376
PGLYRP1	PGLYRP1_6_26363218_33773784	trans	chr6:31360023:C:T	1	chr6:31494358:G:A	rs3130923	6	31494358	A	G	0.0595	0.9991	0.26813	0.047526	8.9e-09	0.00343198	0.116083
PGLYRP1	PGLYRP1_6_26363218_33773784	trans	chr6:31360023:C:T	1	chr6:31497270:G:T	rs3094005	6	31497270	T	G	0.0595	1	0.26785	0.047491	9e-09	0.00339936	0.116057
PGLYRP1	PGLYRP1_6_26363218_33773784	trans	chr6:31360023:C:T	1	chr6:31501997:A:G	rs3095233	6	31501997	G	A	0.0595	0.9997	0.26785	0.047493	9e-09	0.00339521	0.116131
PGLYRP1	PGLYRP1_6_26363218_33773784	trans	chr6:31360023:C:T	1	chr6:31505969:G:A	rs3130616	6	31505969	A	G	0.0595	0.9996	0.26785	0.047493	9e-09	0.00339521	0.116009
PGLYRP1	PGLYRP1_6_26363218_33773784	trans	chr6:31360023:C:T	1	chr6:31224438:C:T	rs9263990	6	31224438	T	C	0.0647	0.9999	0.25927	0.045866	6.1e-09	0.0033672	0.0293962
PGLYRP1	PGLYRP1_6_26363218_33773784	trans	chr6:31360023:C:T	1	chr6:31119034:G:A	rs62400585	6	31119034	A	G	0.0652	1	0.25887	0.045799	5.4e-09	0.00335277	0.0153771
PGLYRP1	PGLYRP1_6_26363218_33773784	trans	chr6:31360023:C:T	1	chr6:31223603:G:A	rs9263989	6	31223603	A	G	0.0646	0.9997	0.25888	0.045879	6.4e-09	0.00319409	0.02941
PGLYRP1	PGLYRP1_6_26363218_33773784	trans	chr6:31360023:C:T	1	chr6:31537703:A:G	rs2734583	6	31537703	G	A	0.0594	1	0.26799	0.047621	9.5e-09	0.00309754	0.115475
PGLYRP1	PGLYRP1_6_26363218_33773784	trans	chr6:31360023:C:T	1	chr6:31243815:C:G	rs9264127	6	31243815	G	C	0.0679	0.9995	0.2536	0.044851	5.9e-09	0.00306288	0.05
PGLYRP1	PGLYRP1_6_26363218_33773784	trans	chr6:31360023:C:T	1	chr6:31308447:T:C	rs75036475	6	31308447	C	T	0.0654	0.9705	0.2599	0.046085	7.6e-09	0.00304804	0.00273793
PGLYRP1	PGLYRP1_6_26363218_33773784	trans	chr6:31360023:C:T	1	chr6:31113708:A:G	rs79499809	6	31113708	G	A	0.0626	0.9982	0.26212	0.046745	7.8e-09	0.00302643	0.00579987
PGLYRP1	PGLYRP1_6_26363218_33773784	trans	chr6:31360023:C:T	1	chr6:31221605:T:C	rs9263981	6	31221605	C	T	0.0646	0.9998	0.2583	0.045886	6.8e-09	0.00297253	0.0292904
PGLYRP1	PGLYRP1_6_26363218_33773784	trans	chr6:31360023:C:T	1	chr6:31228814:G:A	rs9264039	6	31228814	A	G	0.0681	1	0.25256	0.044797	6.5e-09	0.00287819	0.0539034
PGLYRP1	PGLYRP1_6_26363218_33773784	trans	chr6:31360023:C:T	1	chr6:31139278:C:T	rs2233947	6	31139278	T	C	0.0629	0.9992	0.26115	0.046427	7.3e-09	0.00278467	0.00248632
PGLYRP1	PGLYRP1_6_26363218_33773784	trans	chr6:31360023:C:T	1	chr6:31126484:G:C	rs17190589	6	31126484	C	G	0.0681	1	0.25	0.044708	5.9e-09	0.00271741	0.0953333
PGLYRP1	PGLYRP1_6_26363218_33773784	trans	chr6:31360023:C:T	1	chr6:31313142:C:T	rs77198292	6	31313142	T	C	0.0556	0.8076	0.30506	0.054551	1e-08	0.00265235	0.00294555
PGLYRP1	PGLYRP1_6_26363218_33773784	trans	chr6:31360023:C:T	1	chr6:31313758:G:C	rs75541140	6	31313758	C	G	0.0556	0.8076	0.30506	0.054551	1e-08	0.00265235	0.00284211
PGLYRP1	PGLYRP1_6_26363218_33773784	trans	chr6:31360023:C:T	1	chr6:31598391:C:G	rs3130631	6	31598391	G	C	0.0589	0.9968	0.2685	0.04787	1.2e-08	0.00261575	0.115055
PGLYRP1	PGLYRP1_6_26363218_33773784	trans	chr6:31360023:C:T	1	chr6:31189217:T:G	rs9263855	6	31189217	G	T	0.0645	0.9995	0.25726	0.045904	7.8e-09	0.00261282	0.029052
PGLYRP1	PGLYRP1_6_26363218_33773784	trans	chr6:31360023:C:T	1	chr6:31207304:A:G	rs9263903	6	31207304	G	A	0.0645	0.9994	0.25722	0.045906	7.8e-09	0.00259516	0.0292162
PGLYRP1	PGLYRP1_6_26363218_33773784	trans	chr6:31360023:C:T	1	chr6:31138112:G:A	rs2233953	6	31138112	A	G	0.0625	0.9966	0.26114	0.046576	8.3e-09	0.00256846	0.00233885
PGLYRP1	PGLYRP1_6_26363218_33773784	trans	chr6:31360023:C:T	1	chr6:31177140:C:G	rs9263822	6	31177140	G	C	0.0646	0.999	0.25688	0.045892	8.1e-09	0.00251599	0.0283343
PGLYRP1	PGLYRP1_6_26363218_33773784	trans	chr6:31360023:C:T	1	chr6:31184764:T:C	rs9263832	6	31184764	C	T	0.0645	0.9996	0.25688	0.045893	8.1e-09	0.00251473	0.0290398
PGLYRP1	PGLYRP1_6_26363218_33773784	trans	chr6:31360023:C:T	1	chr6:31187053:G:T	rs9263843	6	31187053	T	G	0.0645	0.9996	0.25688	0.045893	8.1e-09	0.00251473	0.0290682
PGLYRP1	PGLYRP1_6_26363218_33773784	trans	chr6:31360023:C:T	1	chr6:31196632:C:T	rs28742577	6	31196632	T	C	0.0645	0.9997	0.25686	0.045892	8.1e-09	0.00251048	0.0290675
PGLYRP1	PGLYRP1_6_26363218_33773784	trans	chr6:31360023:C:T	1	chr6:31140950:G:A	rs75118992	6	31140950	A	G	0.063	0.9993	0.26003	0.046398	8.3e-09	0.00248923	0.00246921
PGLYRP1	PGLYRP1_6_26363218_33773784	trans	chr6:31360023:C:T	1	chr6:31601087:T:C	rs77209472	6	31601087	C	T	0.0578	0.9907	0.27168	0.048559	1.3e-08	0.00225024	0.00224123
PGLYRP1	PGLYRP1_6_26363218_33773784	trans	chr6:31360023:C:T	1	chr6:31127493:T:C	rs9263708	6	31127493	C	T	0.0684	1	0.24669	0.044601	8.7e-09	0.00203191	0.218389
PGLYRP1	PGLYRP1_6_26363218_33773784	trans	chr6:31360023:C:T	1	chr6:31114304:G:A	rs17190526	6	31114304	A	G	0.0678	1	0.24704	0.044852	1e-08	0.00165794	0.0959171
PGLYRP1	PGLYRP1_6_26363218_33773784	trans	chr6:31360023:C:T	1	chr6:31306870:G:A	rs9264947	6	31306870	A	G	0.0727	0.9995	0.23659	0.043289	1.4e-08	0.00145117	0.125941
PGLYRP1	PGLYRP1_6_26363218_33773784	trans	chr6:31360023:C:T	1	chr6:31120368:T:A	rs3095318	6	31120368	A	T	0.0682	1	0.24374	0.044755	1.5e-08	0.00124138	0.218343
PGLYRP1	PGLYRP1_6_26363218_33773784	trans	chr6:31360023:C:T	1	chr6:31121427:C:T	rs3095315	6	31121427	T	C	0.0682	1	0.24374	0.044755	1.5e-08	0.00124138	0.218128
PGLYRP1	PGLYRP1_6_26363218_33773784	trans	chr6:31360023:C:T	1	chr6:31114699:C:T	rs3095300	6	31114699	T	C	0.0682	1	0.24373	0.044755	1.5e-08	0.00124004	0.217972
PGLYRP1	PGLYRP1_6_26363218_33773784	trans	chr6:31360023:C:T	1	chr6:31105173:G:A	rs62400570	6	31105173	A	G	0.0661	0.9915	0.2494	0.045743	2e-08	0.00119596	0.0122854
PGLYRP1	PGLYRP1_6_26363218_33773784	trans	chr6:31360023:C:T	1	chr6:31141052:C:T	rs9263733	6	31141052	T	C	0.0644	1	0.25067	0.045926	2e-08	0.0011667	0.0290987
PGLYRP1	PGLYRP1_6_26363218_33773784	trans	chr6:31360023:C:T	1	chr6:31343434:G:A	rs2854011	6	31343434	A	G	0.082	0.9552	0.22746	0.042059	3.4e-08	0.00108455	0.155356
PGLYRP1	PGLYRP1_6_26363218_33773784	trans	chr6:31360023:C:T	1	chr6:31110382:C:T	rs78624384	6	31110382	T	C	0.0629	0.9993	0.253	0.046611	2.1e-08	0.00106639	0.00246964
PGLYRP1	PGLYRP1_6_26363218_33773784	trans	chr6:31360023:C:T	1	chr6:31106426:C:T	rs77388194	6	31106426	T	C	0.0629	0.9992	0.25299	0.046611	2.1e-08	0.00106593	0.00247001
PGLYRP1	PGLYRP1_6_26363218_33773784	trans	chr6:31360023:C:T	1	chr6:31066488:C:G	rs62399061	6	31066488	G	C	0.0629	0.9999	0.25263	0.046589	2.1e-08	0.00103721	0.0109674
PGLYRP1	PGLYRP1_6_26363218_33773784	trans	chr6:31360023:C:T	1	chr6:31066255:GA:G	rs74734601	6	31066255	G	GA	0.0629	0.9999	0.25262	0.04659	2.1e-08	0.00103612	0.00220504
PGLYRP1	PGLYRP1_6_26363218_33773784	trans	chr6:31360023:C:T	1	chr6:31048337:C:T	rs2523868	6	31048337	T	C	0.0634	1	0.25189	0.046409	2.1e-08	0.0010338	0.0279566
PGLYRP1	PGLYRP1_6_26363218_33773784	trans	chr6:31360023:C:T	1	chr6:31067881:G:A	rs543554748	6	31067881	A	G	0.0629	0.9999	0.25258	0.046587	2.2e-08	0.00103261	0.00218004
PGLYRP1	PGLYRP1_6_26363218_33773784	trans	chr6:31360023:C:T	1	chr6:31137234:A:G	rs74762922	6	31137234	G	A	0.0648	0.9977	0.24635	0.045817	3.1e-08	0.000814986	0.0458221
PGLYRP1	PGLYRP1_6_26363218_33773784	trans	chr6:31360023:C:T	1	chr6:31101636:C:A	rs79336141	6	31101636	A	C	0.0629	0.9985	0.25031	0.046611	3.1e-08	0.00079101	0.0153382
PGLYRP1	PGLYRP1_6_26363218_33773784	trans	chr6:31360023:C:T	1	chr6:31096126:G:A	rs11758495	6	31096126	A	G	0.063	0.9993	0.25001	0.046566	3.1e-08	0.000783991	0.0119132
PGLYRP1	PGLYRP1_6_26363218_33773784	trans	chr6:31360023:C:T	1	chr6:31091328:CCT:C	rs74590003	6	31091328	C	CCT	0.063	0.9994	0.25001	0.046566	3.1e-08	0.000783865	0.0118533
PGLYRP1	PGLYRP1_6_26363218_33773784	trans	chr6:31360023:C:T	1	chr6:31037577:A:C	rs79118933	6	31037577	C	A	0.0629	1	0.25024	0.046571	3.2e-08	0.000781658	0.0112741
PGLYRP2	PGLYRP2_19_13800617_15812995	cis	chr19:15476374:C:T	1	chr19:15476374:C:T	rs733731	19	15476374	T	C	0.3414	0.9875	-0.9791	0.023623	0	0.745188	0.385453
PGLYRP2	PGLYRP2_19_13800617_15812995	cis	chr19:15476374:C:T	1	chr19:15472751:A:G	rs4638719	19	15472751	G	A	0.3318	0.9422	-1.0069	0.024357	0	0.117543	0.376848
PGLYRP2	PGLYRP2_19_13800617_15812995	cis	chr19:15476374:C:T	1	chr19:15475861:A:T	rs892145	19	15475861	T	A	0.3318	0.9437	-1.006	0.024331	0	0.0894311	0.376593
PGLYRP2	PGLYRP2_19_13800617_15812995	cis	chr19:15475134:G:A	2	chr19:15475134:G:A	rs10164310	19	15475134	A	G	0.0641	0.9931	-0.16425	0.045344	0.00027	0.459908	0.171167
PGLYRP2	PGLYRP2_19_13800617_15812995	cis	chr19:15475134:G:A	2	chr19:15474182:C:A	rs140755383	19	15474182	A	C	0.0624	0.9712	-0.16403	0.046446	0.00038	0.279277	0.170661
PGLYRP2	PGLYRP2_19_13800617_15812995	cis	chr19:15475134:G:A	2	chr19:15467197:T:G	rs55866012	19	15467197	G	T	0.0606	0.9181	-0.16536	0.048333	0.00057	0.233428	0.17136
PGLYRP4	PGLYRP4_1_153205204_153372049	cis	chr1:153341677:C:A	1	chr1:153341677:C:A	rs3006448	1	153341677	C	A	0.1475	0.9985	0.26213	0.031944	2.3e-16	0.196101	0.144588
PGLYRP4	PGLYRP4_1_153205204_153372049	cis	chr1:153341677:C:A	1	chr1:153348937:C:G	rs10888555	1	153348937	C	G	0.1655	0.8653	0.26281	0.032738	9.9e-16	0.0306196	0.145011
PGLYRP4	PGLYRP4_1_153205204_153372049	cis	chr1:153341677:C:A	1	chr1:153349217:C:T	rs2916203	1	153349217	C	T	0.1633	0.8769	0.26227	0.032723	1.1e-15	0.0255082	0.144792
PGLYRP4	PGLYRP4_1_153205204_153372049	cis	chr1:153341677:C:A	1	chr1:153342142:A:C	rs2916214	1	153342142	A	C	0.1656	0.8756	0.26036	0.032534	1.2e-15	0.0234873	0.144534
PGLYRP4	PGLYRP4_1_153205204_153372049	cis	chr1:153341677:C:A	1	chr1:153351258:G:A	rs72708731	1	153351258	A	G	0.1449	0.9718	0.26151	0.032712	1.3e-15	0.0229282	0.0999618
PGLYRP4	PGLYRP4_1_153205204_153372049	cis	chr1:153341677:C:A	1	chr1:153350743:T:G	rs12096877	1	153350743	G	T	0.145	0.9702	0.26156	0.032725	1.3e-15	0.022601	0.0980107
PGLYRP4	PGLYRP4_1_153205204_153372049	cis	chr1:153341677:C:A	1	chr1:153342456:C:A	rs3006451	1	153342456	C	A	0.1657	0.8754	0.2602	0.032537	1.3e-15	0.0222306	0.144553
PGLYRP4	PGLYRP4_1_153205204_153372049	cis	chr1:153341677:C:A	1	chr1:153347498:T:C	rs3006455	1	153347498	T	C	0.1636	0.8758	0.2617	0.032735	1.3e-15	0.0216192	0.144857
PGLYRP4	PGLYRP4_1_153205204_153372049	cis	chr1:153341677:C:A	1	chr1:153347520:T:A	rs3006456	1	153347520	T	A	0.1636	0.8758	0.2617	0.032735	1.3e-15	0.0216192	0.144992
PGLYRP4	PGLYRP4_1_153205204_153372049	cis	chr1:153341677:C:A	1	chr1:153348931:C:T	rs10888554	1	153348931	C	T	0.1633	0.877	0.26164	0.032718	1.3e-15	0.0210015	0.144908
PGLYRP4	PGLYRP4_1_153205204_153372049	cis	chr1:153341677:C:A	1	chr1:153350804:C:T	rs12070252	1	153350804	T	C	0.1449	0.9713	0.2612	0.032713	1.4e-15	0.0207048	0.0999
PGLYRP4	PGLYRP4_1_153205204_153372049	cis	chr1:153341677:C:A	1	chr1:153348892:CCAGGTAGCT:C	rs57977194	1	153348892	CCAGGTAGCT	C	0.1634	0.8766	0.26157	0.032719	1.3e-15	0.0205621	0.145078
PGLYRP4	PGLYRP4_1_153205204_153372049	cis	chr1:153341677:C:A	1	chr1:153349680:A:G	rs3006465	1	153349680	A	G	0.1632	0.8776	0.26151	0.03275	1.4e-15	0.0192906	0.144905
PGLYRP4	PGLYRP4_1_153205204_153372049	cis	chr1:153341677:C:A	1	chr1:153349815:T:C	rs3006466	1	153349815	T	C	0.1632	0.8776	0.26151	0.03275	1.4e-15	0.0192906	0.144741
PGLYRP4	PGLYRP4_1_153205204_153372049	cis	chr1:153341677:C:A	1	chr1:153351098:T:C	rs72708726	1	153351098	C	T	0.1449	0.9698	0.26174	0.032744	1.3e-15	0.0190042	0.09985
PGLYRP4	PGLYRP4_1_153205204_153372049	cis	chr1:153341677:C:A	1	chr1:153351137:G:A	rs72708728	1	153351137	A	G	0.1449	0.9698	0.26174	0.032744	1.3e-15	0.0190042	0.0997794
PGLYRP4	PGLYRP4_1_153205204_153372049	cis	chr1:153341677:C:A	1	chr1:153351144:T:C	rs72708730	1	153351144	C	T	0.1449	0.9698	0.26174	0.032744	1.3e-15	0.0190042	0.0997353
PGLYRP4	PGLYRP4_1_153205204_153372049	cis	chr1:153341677:C:A	1	chr1:153349554:A:C	rs3006464	1	153349554	A	C	0.1632	0.8772	0.26138	0.032751	1.5e-15	0.018463	0.144756
PGLYRP4	PGLYRP4_1_153205204_153372049	cis	chr1:153341677:C:A	1	chr1:153347368:T:G	rs6587738	1	153347368	T	G	0.1639	0.8748	0.26127	0.03274	1.5e-15	0.0184382	0.145021
PGLYRP4	PGLYRP4_1_153205204_153372049	cis	chr1:153341677:C:A	1	chr1:153347372:G:A	rs6587739	1	153347372	G	A	0.1639	0.8748	0.26127	0.03274	1.5e-15	0.0184382	0.1448
PGLYRP4	PGLYRP4_1_153205204_153372049	cis	chr1:153341677:C:A	1	chr1:153350027:G:A	rs3006467	1	153350027	G	A	0.1632	0.8773	0.26138	0.032753	1.5e-15	0.0183218	0.144635
PGLYRP4	PGLYRP4_1_153205204_153372049	cis	chr1:153341677:C:A	1	chr1:153347335:G:A	rs6587737	1	153347335	G	A	0.1636	0.8757	0.26115	0.032739	1.5e-15	0.0181543	0.14461
PGLYRP4	PGLYRP4_1_153205204_153372049	cis	chr1:153341677:C:A	1	chr1:153350191:A:G	rs3006468	1	153350191	A	G	0.1631	0.8775	0.2613	0.032754	1.5e-15	0.0179018	0.144832
PGLYRP4	PGLYRP4_1_153205204_153372049	cis	chr1:153341677:C:A	1	chr1:153350229:G:A	rs3006469	1	153350229	G	A	0.1631	0.8775	0.2613	0.032754	1.5e-15	0.0179018	0.14462
PGLYRP4	PGLYRP4_1_153205204_153372049	cis	chr1:153341677:C:A	1	chr1:153349108:G:T	rs3014864	1	153349108	G	T	0.1633	0.877	0.26116	0.032727	1.5e-15	0.0178104	0.14474
PGLYRP4	PGLYRP4_1_153205204_153372049	cis	chr1:153341677:C:A	1	chr1:153347858:T:C	rs3006457	1	153347858	T	C	0.1636	0.876	0.261	0.032731	1.5e-15	0.017533	0.144721
PGLYRP4	PGLYRP4_1_153205204_153372049	cis	chr1:153341677:C:A	1	chr1:153349025:T:A	rs3006463	1	153349025	T	A	0.1633	0.8771	0.26111	0.032728	1.5e-15	0.0174954	0.144814
PGLYRP4	PGLYRP4_1_153205204_153372049	cis	chr1:153341677:C:A	1	chr1:153348105:T:C	rs3006459	1	153348105	T	C	0.1636	0.876	0.26098	0.032733	1.5e-15	0.0173801	0.144815
PGLYRP4	PGLYRP4_1_153205204_153372049	cis	chr1:153341677:C:A	1	chr1:153348199:G:A	rs2916206	1	153348199	G	A	0.1636	0.876	0.26098	0.032733	1.5e-15	0.0173801	0.144702
PGLYRP4	PGLYRP4_1_153205204_153372049	cis	chr1:153341677:C:A	1	chr1:153348741:G:GAGA	rs3840432	1	153348741	G	GAGA	0.1641	0.8744	0.26101	0.032731	1.5e-15	0.0173499	0.145031
PGLYRP4	PGLYRP4_1_153205204_153372049	cis	chr1:153341677:C:A	1	chr1:153348356:T:G	rs3006460	1	153348356	T	G	0.1636	0.8762	0.26096	0.032731	1.6e-15	0.0173002	0.144673
PGLYRP4	PGLYRP4_1_153205204_153372049	cis	chr1:153341677:C:A	1	chr1:153348721:T:G	rs3006461	1	153348721	T	G	0.1637	0.8759	0.26095	0.03273	1.6e-15	0.0172903	0.144823
PGLYRP4	PGLYRP4_1_153205204_153372049	cis	chr1:153341677:C:A	1	chr1:153348534:C:A	rs2916204	1	153348534	C	A	0.1636	0.8759	0.26094	0.032732	1.6e-15	0.0171656	0.144956
PGLYRP4	PGLYRP4_1_153205204_153372049	cis	chr1:153341677:C:A	1	chr1:153347683:G:C	rs2916207	1	153347683	G	C	0.1635	0.8759	0.26094	0.032739	1.6e-15	0.0170726	0.144637
PGLYRP4	PGLYRP4_1_153205204_153372049	cis	chr1:153341677:C:A	1	chr1:153350605:GGAGA:G	rs138480817	1	153350605	GGAGA	G	0.165	0.8727	0.2612	0.032731	1.5e-15	0.0169468	0.412481
PGLYRP4	PGLYRP4_1_153205204_153372049	cis	chr1:153341677:C:A	1	chr1:153349007:A:T	rs3006462	1	153349007	A	T	0.1634	0.8771	0.26088	0.032722	1.6e-15	0.0164409	0.144772
PGLYRP4	PGLYRP4_1_153205204_153372049	cis	chr1:153341677:C:A	1	chr1:153346577:G:C	rs2916212	1	153346577	G	C	0.1636	0.876	0.26067	0.032729	1.7e-15	0.0160985	0.144659
