## Supplementary Tables for "Ancestry diversity in the genetic determinants of the human plasma proteome enhances identification of potential drug targets" (part 10 of 15)

### Sheet: ST10 (continued)
Table S10. SuSiE fine-mapped 95% credible sets
PGLYRP4	PGLYRP4_1_153205204_153372049	cis	chr1:153341677:C:A	1	chr1:153346776:C:T	rs2916211	1	153346776	C	T	0.1636	0.876	0.26067	0.032729	1.7e-15	0.0160985	0.14483
PGLYRP4	PGLYRP4_1_153205204_153372049	cis	chr1:153341677:C:A	1	chr1:153346904:G:A	rs2916210	1	153346904	G	A	0.1636	0.876	0.26066	0.03273	1.7e-15	0.015991	0.144978
PGLYRP4	PGLYRP4_1_153205204_153372049	cis	chr1:153341677:C:A	1	chr1:153346913:G:A	rs2916209	1	153346913	G	A	0.1636	0.876	0.26066	0.03273	1.7e-15	0.015991	0.144978
PGLYRP4	PGLYRP4_1_153205204_153372049	cis	chr1:153341677:C:A	1	chr1:153347285:T:C	rs3006454	1	153347285	T	C	0.1642	0.8734	0.25973	0.032736	2.1e-15	0.0118213	0.144917
PGLYRP4	PGLYRP4_1_153205204_153372049	cis	chr1:153348877:G:A	2	chr1:153348877:G:A	rs117537451	1	153348877	A	G	0.0262	0.9233	-0.13988	0.073254	0.056	0.549757	5.86029e-05
PGLYRP4	PGLYRP4_1_153205204_153372049	cis	chr1:153348877:G:A	2	chr1:153294086:C:T	rs185286261	1	153294086	T	C	0.0283	0.9169	-0.15512	0.0719	0.031	0.204782	5.88028e-05
PGLYRP4	PGLYRP4_1_153205204_153372049	cis	chr1:153348877:G:A	2	chr1:153266258:C:A	rs141242990	1	153266258	A	C	0.0291	0.9342	-0.15776	0.069919	0.024	0.137211	4.41047e-05
PGLYRP4	PGLYRP4_1_153205204_153372049	cis	chr1:153348877:G:A	2	chr1:153272141:T:C	rs147156981	1	153272141	C	T	0.0325	0.9476	-0.13739	0.066025	0.037	0.108094	4.41332e-05
PGR	PGR_20_1884162_1935382	trans	chr20:1915068:G:A	1	chr20:1915068:G:A	rs112912386	20	1915068	G	A	0.384	0.8688	0.31301	0.024729	1e-36	0.0635347	0.374613
PGR	PGR_20_1884162_1935382	trans	chr20:1915068:G:A	1	chr20:1915598:A:G	rs6136376	20	1915598	A	G	0.3654	0.9291	0.3055	0.024131	1e-36	0.0610109	0.374838
PGR	PGR_20_1884162_1935382	trans	chr20:1915068:G:A	1	chr20:1915059:C:T	rs111713867	20	1915059	C	T	0.3845	0.8677	0.313	0.024741	1.1e-36	0.0566633	0.374476
PGR	PGR_20_1884162_1935382	trans	chr20:1915068:G:A	1	chr20:1912475:G:A	rs1569960	20	1912475	G	A	0.3535	0.9158	0.31149	0.02462	1.1e-36	0.0550385	0.374485
PGR	PGR_20_1884162_1935382	trans	chr20:1915068:G:A	1	chr20:1914822:G:A	rs796297520	20	1914822	G	A	0.3848	0.8688	0.31236	0.024715	1.3e-36	0.0493407	NA
PGR	PGR_20_1884162_1935382	trans	chr20:1915068:G:A	1	chr20:1914838:ACT:A	rs138304215	20	1914838	ACT	A	0.385	0.8681	0.31218	0.024716	1.5e-36	0.0444646	0.375347
PGR	PGR_20_1884162_1935382	trans	chr20:1915068:G:A	1	chr20:1915454:C:T	rs6136375	20	1915454	C	T	0.3642	0.9251	0.30526	0.024196	1.7e-36	0.0350113	0.383969
PGR	PGR_20_1884162_1935382	trans	chr20:1915068:G:A	1	chr20:1914774:T:A	rs68087171	20	1914774	T	A	0.3847	0.8692	0.3117	0.024719	1.9e-36	0.0340656	0.368215
PGR	PGR_20_1884162_1935382	trans	chr20:1915068:G:A	1	chr20:1914646:A:G	rs66675914	20	1914646	A	G	0.3847	0.8693	0.31168	0.024718	1.9e-36	0.0338053	0.372309
PGR	PGR_20_1884162_1935382	trans	chr20:1915068:G:A	1	chr20:1916761:A:G	rs4813330	20	1916761	A	G	0.3478	0.9974	0.29683	0.023533	1.8e-36	0.032678	0.374584
PGR	PGR_20_1884162_1935382	trans	chr20:1915068:G:A	1	chr20:1915338:C:A	rs17855615	20	1915338	C	A	0.3836	0.8659	0.31231	0.024771	1.9e-36	0.0326654	0.372933
PGR	PGR_20_1884162_1935382	trans	chr20:1915068:G:A	1	chr20:1914572:T:C	rs78459689	20	1914572	T	C	0.3847	0.8691	0.31144	0.024719	2.2e-36	0.0297871	0.373085
PGR	PGR_20_1884162_1935382	trans	chr20:1915068:G:A	1	chr20:1914518:T:C	rs111862284	20	1914518	T	C	0.3847	0.8689	0.31143	0.024718	2.2e-36	0.0297016	0.373541
PGR	PGR_20_1884162_1935382	trans	chr20:1915068:G:A	1	chr20:1914547:C:T	rs75979966	20	1914547	C	T	0.3846	0.8691	0.3114	0.024717	2.2e-36	0.0294307	0.373487
PGR	PGR_20_1884162_1935382	trans	chr20:1915068:G:A	1	chr20:1914538:A:T	rs113337458	20	1914538	A	T	0.3846	0.8692	0.31139	0.024716	2.2e-36	0.0293937	0.373503
PGR	PGR_20_1884162_1935382	trans	chr20:1915068:G:A	1	chr20:1914531:C:T	rs111613403	20	1914531	C	T	0.3846	0.8692	0.31138	0.024717	2.2e-36	0.0292588	0.373637
PGR	PGR_20_1884162_1935382	trans	chr20:1915068:G:A	1	chr20:1914721:C:G	rs111780425	20	1914721	C	G	0.3857	0.8671	0.31169	0.024759	2.5e-36	0.0257185	0.374036
PGR	PGR_20_1884162_1935382	trans	chr20:1915068:G:A	1	chr20:1915642:A:G	rs6136377	20	1915642	A	G	0.3649	0.9291	0.30367	0.024122	2.4e-36	0.0242368	0.374919
PGR	PGR_20_1884162_1935382	trans	chr20:1915068:G:A	1	chr20:1915755:T:A	rs6132062	20	1915755	T	A	0.3649	0.9291	0.30367	0.024122	2.4e-36	0.0242368	0.374937
PGR	PGR_20_1884162_1935382	trans	chr20:1915068:G:A	1	chr20:1914498:T:A	rs112062951	20	1914498	T	A	0.3846	0.8687	0.31095	0.024728	3e-36	0.0215751	0.373827
PGR	PGR_20_1884162_1935382	trans	chr20:1915068:G:A	1	chr20:1914489:A:G	rs112421689	20	1914489	A	G	0.3845	0.869	0.3109	0.024726	3e-36	0.0213344	0.373845
PGR	PGR_20_1884162_1935382	trans	chr20:1915068:G:A	1	chr20:1914456:G:A	rs72620871	20	1914456	G	A	0.3845	0.8691	0.31088	0.024725	3e-36	0.0212682	0.374317
PGR	PGR_20_1884162_1935382	trans	chr20:1915068:G:A	1	chr20:1916744:C:G	rs4813329	20	1916744	C	G	0.3653	0.9304	0.30324	0.02411	2.8e-36	0.0211275	0.403048
PGR	PGR_20_1884162_1935382	trans	chr20:1915068:G:A	1	chr20:1914331:A:G	rs17775933	20	1914331	A	G	0.3663	0.9287	0.30309	0.024126	3.4e-36	0.017359	0.375817
PGR	PGR_20_1884162_1935382	trans	chr20:1915068:G:A	1	chr20:1914627:C:T	COSV61540012	20	1914627	T	C	0.3498	1	0.29524	0.023505	3.5e-36	0.0170012	0.37246
PGR	PGR_20_1884162_1935382	trans	chr20:1915068:G:A	1	chr20:1914143:T:C	rs66815411	20	1914143	T	C	0.3669	0.9275	0.30228	0.024118	5e-36	0.011928	0.375831
PGR	PGR_20_1884162_1935382	trans	chr20:1915068:G:A	1	chr20:1914370:G:A	rs68064046	20	1914370	G	A	0.3496	0.9999	0.2946	0.023513	5.2e-36	0.0111934	0.375927
PGR	PGR_20_1884162_1935382	trans	chr20:1915068:G:A	1	chr20:1914235:T:C	rs72620869	20	1914235	T	C	0.3854	0.869	0.3092	0.024713	6.6e-36	0.00955835	0.374893
PGR	PGR_20_1884162_1935382	trans	chr20:1915068:G:A	1	chr20:1913689:G:A	rs6075340	20	1913689	G	A	0.366	0.9299	0.30179	0.024117	6.4e-36	0.00910851	0.374363
PGR	PGR_20_1884162_1935382	trans	chr20:1915068:G:A	1	chr20:1915344:G:A	rs17855616	20	1915344	G	A	0.3692	0.8519	0.31552	0.02523	7e-36	0.0081216	0.372955
PGR	PGR_20_1884162_1935382	trans	chr20:1915068:G:A	1	chr20:1915414:T:C	rs114499682	20	1915414	T	C	0.3849	0.8588	0.31076	0.024876	8.3e-36	0.00778275	0.36893
PGR	PGR_20_1884162_1935382	trans	chr20:1915068:G:A	1	chr20:1914274:T:C	rs67343776	20	1914274	T	C	0.3666	0.9249	0.30206	0.024169	7.8e-36	0.00769483	0.375041
PGR	PGR_20_1884162_1935382	trans	chr20:1915068:G:A	1	chr20:1913821:T:A	rs6081134	20	1913821	T	A	0.3659	0.9316	0.30107	0.024098	8.2e-36	0.00705697	0.379971
PGR	PGR_20_1884162_1935382	trans	chr20:1915068:G:A	1	chr20:1914264:G:C	rs67772748	20	1914264	G	C	0.3671	0.9256	0.30151	0.024139	8.5e-36	0.00697506	0.374845
PGR	PGR_20_1884162_1935382	trans	chr20:1915068:G:A	1	chr20:1914671:C:T	rs66591681	20	1914671	C	T	0.3703	0.9185	0.30197	0.024212	1.1e-35	0.00552621	0.374458
PGR	PGR_20_1884162_1935382	trans	chr20:1915068:G:A	1	chr20:1914428:A:G	rs67802885	20	1914428	A	G	0.3674	0.9232	0.30163	0.024194	1.1e-35	0.00514913	0.375151
PGR	PGR_20_1884162_1935382	trans	chr20:1915068:G:A	1	chr20:1914924:C:T	rs66523711	20	1914924	C	T	0.3693	0.919	0.30191	0.024213	1.1e-35	0.00512769	0.375195
PGR	PGR_20_1884162_1935382	trans	chr20:1915068:G:A	1	chr20:1913669:C:T	rs6075339	20	1913669	C	T	0.3675	0.929	0.30044	0.024107	1.2e-35	0.00480825	0.374573
PGR	PGR_20_1884162_1935382	trans	chr20:1915068:G:A	1	chr20:1914250:T:G	rs72620870	20	1914250	T	G	0.3682	0.9252	0.30074	0.024136	1.2e-35	0.00467482	0.375618
PGR	PGR_20_1884162_1935382	trans	chr20:1915068:G:A	1	chr20:1914201:C:G	rs67558779	20	1914201	C	G	0.3682	0.9237	0.30062	0.024143	1.4e-35	0.00419917	0.375872
PGR	PGR_20_1884162_1935382	trans	chr20:1915068:G:A	1	chr20:1914425:C:T	rs67774686	20	1914425	C	T	0.3673	0.924	0.30064	0.02417	1.6e-35	0.00359173	0.375173
PHLDB1	PHLDB1_11_118215870_119011422	cis	chr11:118614723:C:T	1	chr11:118614723:C:T	rs144638379	11	118614723	T	C	0.0467	0.9673	-0.47127	0.053752	1.8e-18	0.0832083	0.000132306
PHLDB1	PHLDB1_11_118215870_119011422	cis	chr11:118614723:C:T	1	chr11:118615472:G:T	rs144571229	11	118615472	T	G	0.0467	0.9673	-0.47127	0.053752	1.8e-18	0.0832083	0.000132345
PHLDB1	PHLDB1_11_118215870_119011422	cis	chr11:118614723:C:T	1	chr11:118616428:C:T	rs117930528	11	118616428	T	C	0.0467	0.9673	-0.47127	0.053752	1.8e-18	0.0832083	0.000132314
PHLDB1	PHLDB1_11_118215870_119011422	cis	chr11:118614723:C:T	1	chr11:118619267:G:A	rs140247090	11	118619267	A	G	0.0467	0.9673	-0.47127	0.053752	1.8e-18	0.0832083	0.000161736
PHLDB1	PHLDB1_11_118215870_119011422	cis	chr11:118614723:C:T	1	chr11:118613404:G:A	rs115608962	11	118613404	A	G	0.0467	0.967	-0.47119	0.053752	1.9e-18	0.0821759	0.000191131
PHLDB1	PHLDB1_11_118215870_119011422	cis	chr11:118614723:C:T	1	chr11:118639601:G:A	rs146763663	11	118639601	A	G	0.0471	0.9967	-0.45681	0.052579	3.7e-18	0.0418396	0.000132318
PHLDB1	PHLDB1_11_118215870_119011422	cis	chr11:118614723:C:T	1	chr11:118641645:G:A	rs143752180	11	118641645	A	G	0.0471	0.9966	-0.45681	0.052579	3.7e-18	0.0418396	0.000176528
PHLDB1	PHLDB1_11_118215870_119011422	cis	chr11:118614723:C:T	1	chr11:118645735:C:T	rs117826294	11	118645735	T	C	0.0473	0.9999	-0.45556	0.052445	3.7e-18	0.041132	0.000132314
PHLDB1	PHLDB1_11_118215870_119011422	cis	chr11:118614723:C:T	1	chr11:118638958:G:A	rs2298484	11	118638958	A	G	0.0473	1	-0.45546	0.052445	3.8e-18	0.0404805	0.000132318
PHLDB1	PHLDB1_11_118215870_119011422	cis	chr11:118614723:C:T	1	chr11:118664075:G:T	rs118039088	11	118664075	T	G	0.0468	0.9918	-0.45597	0.052901	6.8e-18	0.0229545	0.000352837
PHLDB1	PHLDB1_11_118215870_119011422	cis	chr11:118614723:C:T	1	chr11:118649538:T:C	rs141642763	11	118649538	C	T	0.0469	0.9967	-0.45406	0.052694	6.9e-18	0.0225115	0.000132314
PHLDB1	PHLDB1_11_118215870_119011422	cis	chr11:118614723:C:T	1	chr11:118649694:A:T	rs150524463	11	118649694	T	A	0.0469	0.9967	-0.45406	0.052694	6.9e-18	0.0225115	0.000132314
PHLDB1	PHLDB1_11_118215870_119011422	cis	chr11:118614723:C:T	1	chr11:118650371:G:A	rs139521078	11	118650371	A	G	0.0469	0.9967	-0.45406	0.052694	6.9e-18	0.0225115	0.00013231
PHLDB1	PHLDB1_11_118215870_119011422	cis	chr11:118614723:C:T	1	chr11:118650673:G:A	rs141735445	11	118650673	A	G	0.0469	0.9967	-0.45406	0.052694	6.9e-18	0.0225115	0.00013233
PHLDB1	PHLDB1_11_118215870_119011422	cis	chr11:118614723:C:T	1	chr11:118650823:G:A	rs146257108	11	118650823	A	G	0.0469	0.9967	-0.45406	0.052694	6.9e-18	0.0225115	0.000176424
PHLDB1	PHLDB1_11_118215870_119011422	cis	chr11:118614723:C:T	1	chr11:118648035:G:A	rs142487000	11	118648035	A	G	0.047	0.9998	-0.4527	0.052561	7.1e-18	0.0216643	0.000132318
PHLDB1	PHLDB1_11_118215870_119011422	cis	chr11:118614723:C:T	1	chr11:118655261:A:G	rs117461601	11	118655261	G	A	0.0469	0.9966	-0.45376	0.052693	7.2e-18	0.0214494	0.000146998
PHLDB1	PHLDB1_11_118215870_119011422	cis	chr11:118614723:C:T	1	chr11:118655712:A:AG	rs200463456	11	118655712	AG	A	0.0469	0.9966	-0.45376	0.052693	7.2e-18	0.0214494	0.000133152
PHLDB1	PHLDB1_11_118215870_119011422	cis	chr11:118614723:C:T	1	chr11:118655989:C:T	rs145218815	11	118655989	T	C	0.0469	0.9966	-0.45376	0.052693	7.2e-18	0.0214494	0.00013231
PHLDB1	PHLDB1_11_118215870_119011422	cis	chr11:118614723:C:T	1	chr11:118659270:G:A	rs80034805	11	118659270	A	G	0.0469	0.9967	-0.45376	0.052693	7.2e-18	0.0214494	0.000132322
PHLDB1	PHLDB1_11_118215870_119011422	cis	chr11:118614723:C:T	1	chr11:118664830:C:G	rs150645357	11	118664830	G	C	0.0469	0.9967	-0.45374	0.052693	7.3e-18	0.0213712	0.000132349
PHLDB1	PHLDB1_11_118215870_119011422	cis	chr11:118614723:C:T	1	chr11:118665250:C:T	rs117311926	11	118665250	T	C	0.0469	0.9967	-0.45374	0.052693	7.3e-18	0.0213712	0.000132333
PHLDB1	PHLDB1_11_118215870_119011422	cis	chr11:118614723:C:T	1	chr11:118661667:A:G	rs147473566	11	118661667	G	A	0.047	0.9998	-0.45244	0.052561	7.5e-18	0.0207778	0.000132333
PHLDB1	PHLDB1_11_118215870_119011422	cis	chr11:118614723:C:T	1	chr11:118656005:A:G	rs112746840	11	118656005	G	A	0.0468	0.996	-0.45228	0.052755	1e-17	0.0153781	0.000191577
PHLDB1	PHLDB1_11_118215870_119011422	cis	chr11:118614723:C:T	1	chr11:118658370:C:T	rs61739736	11	118658370	T	C	0.0468	0.996	-0.45228	0.052755	1e-17	0.0153781	0.000205864
PHLDB1	PHLDB1_11_118215870_119011422	cis	chr11:118614723:C:T	1	chr11:118608503:G:A	rs117793913	11	118608503	A	G	0.0443	0.9475	-0.47659	0.055733	1.2e-17	0.012094	0.00013238
PHLDB1	PHLDB1_11_118215870_119011422	cis	chr11:118614723:C:T	1	chr11:118689875:G:A	rs186052385	11	118689875	A	G	0.0482	0.9729	-0.44641	0.052633	2.2e-17	0.00685754	0.000132951
PHLDB1	PHLDB1_11_118215870_119011422	cis	chr11:118614723:C:T	1	chr11:118668009:C:T	rs186509077	11	118668009	T	C	0.0476	0.9904	-0.44359	0.052406	2.6e-17	0.00593397	0.00016175
PHLDB1	PHLDB1_11_118215870_119011422	cis	chr11:118614723:C:T	1	chr11:118611277:C:T	rs147889733	11	118611277	T	C	0.0445	0.959	-0.46816	0.055398	2.9e-17	0.005195	0.000132314
PHLDB1	PHLDB1_11_118215870_119011422	cis	chr11:118614723:C:T	1	chr11:118667241:C:G	rs143059925	11	118667241	G	C	0.0477	0.9923	-0.44209	0.052335	3e-17	0.00513721	0.000132407
PHYKPL	PHYKPL_5_177927152_178336868	cis	chr5:178230016:T:C	1	chr5:178230016:T:C	rs146105181	5	178230016	C	T	0.0041	0.9921	-1.7894	0.17695	1.5e-24	1	0
PHYKPL	PHYKPL_5_177927152_178336868	cis	chr5:178232324:C:T	2	chr5:178232324:C:T	rs3749808	5	178232324	T	C	0.1032	0.9186	0.28352	0.038235	1.2e-13	0.311315	0.155258
PHYKPL	PHYKPL_5_177927152_178336868	cis	chr5:178232324:C:T	2	chr5:178232518:C:G	rs116735771	5	178232518	G	C	0.1052	0.9329	0.27934	0.037688	1.1e-13	0.258088	0.0742281
PHYKPL	PHYKPL_5_177927152_178336868	cis	chr5:178232324:C:T	2	chr5:178232462:C:A	rs138665724	5	178232462	A	C	0.1052	0.9351	0.27744	0.037603	1.4e-13	0.218342	0.0741928
PHYKPL	PHYKPL_5_177927152_178336868	cis	chr5:178232324:C:T	2	chr5:178232428:C:A	rs3749806	5	178232428	A	C	0.1058	0.9333	0.27839	0.037561	1e-13	0.21225	0.0733626
PHYKPL	PHYKPL_5_177927152_178336868	cis	chr5:178232822:CGGGCCTCGCCCCGCAGGCCCCGCCCCGCA:C	3	chr5:178232822:CGGGCCTCGCCCCGCAGGCCCCGCCCCGCA:C	rs577186457	5	178232822	C	CGGGCCTCGCCCCGCAGGCCCCGCCCCGCA	0.009	0.9058	-0.72696	0.12586	8.3e-09	0.890122	2.94403e-05
PHYKPL	PHYKPL_5_177927152_178336868	cis	chr5:178232822:CGGGCCTCGCCCCGCAGGCCCCGCCCCGCA:C	3	chr5:178221731:C:T	rs117845138	5	178221731	T	C	0.0093	0.9494	-0.67522	0.12154	3e-08	0.109627	2.9404e-05
PHYKPL	PHYKPL_5_177927152_178336868	cis	chr5:178231895:A:C	4	chr5:178231895:A:C	rs3749810	5	178231895	C	A	0.4645	0.9664	0.092767	0.022639	5.2e-05	0.999975	0.339394
PHYKPL	PHYKPL_5_177927152_178336868	cis	chr5:178217251:C:T	5	chr5:178217251:C:T	rs7718055	5	178217251	T	C	0.0236	0.9932	0.72187	0.073861	3.4e-23	0.243461	0.00136024
PHYKPL	PHYKPL_5_177927152_178336868	cis	chr5:178217251:C:T	5	chr5:178217464:G:A	rs113521273	5	178217464	A	G	0.0236	0.9932	0.72187	0.073861	3.4e-23	0.243461	0.00138606
PHYKPL	PHYKPL_5_177927152_178336868	cis	chr5:178217251:C:T	5	chr5:178217546:G:T	rs75862871	5	178217546	T	G	0.0237	0.9931	0.72116	0.073833	3.6e-23	0.226512	0.00135935
PHYKPL	PHYKPL_5_177927152_178336868	cis	chr5:178217251:C:T	5	chr5:178226911:CTGTG:C	rs150796640	5	178226911	C	CTGTG	0.0257	0.9918	0.68838	0.07087	7.9e-23	0.0482387	0.000750596
PHYKPL	PHYKPL_5_177927152_178336868	cis	chr5:178217251:C:T	5	chr5:178216136:T:C	rs57358849	5	178216136	C	T	0.0261	0.9911	0.68399	0.070316	6.1e-23	0.0410905	0.11091
PHYKPL	PHYKPL_5_177927152_178336868	cis	chr5:178217251:C:T	5	chr5:178225391:T:C	rs7707147	5	178225391	C	T	0.0262	0.9979	0.67859	0.070046	1.1e-22	0.0310473	0.000970217
PHYKPL	PHYKPL_5_177927152_178336868	cis	chr5:178217251:C:T	5	chr5:178228691:C:A	rs6881230	5	178228691	A	C	0.0249	0.9595	0.70489	0.073409	2.1e-22	0.0247107	0.000705633
PHYKPL	PHYKPL_5_177927152_178336868	cis	chr5:178217251:C:T	5	chr5:178229089:G:A	rs61473059	5	178229089	A	G	0.0249	0.9594	0.70504	0.073437	2.1e-22	0.0243831	0.000696936
PHYKPL	PHYKPL_5_177927152_178336868	cis	chr5:178217251:C:T	5	chr5:178212941:G:C	rs7719034	5	178212941	C	G	0.0241	0.9901	0.69791	0.073373	4.3e-22	0.020912	0.000749713
PHYKPL	PHYKPL_5_177927152_178336868	cis	chr5:178217251:C:T	5	chr5:178211379:G:T	rs56727222	5	178211379	T	G	0.0241	0.99	0.6977	0.073366	4.4e-22	0.0204309	0.000749713
PHYKPL	PHYKPL_5_177927152_178336868	cis	chr5:178217251:C:T	5	chr5:178214298:T:C	rs58209854	5	178214298	C	T	0.0242	0.9926	0.6942	0.073099	5e-22	0.0164301	0.00082336
PHYKPL	PHYKPL_5_177927152_178336868	cis	chr5:178217251:C:T	5	chr5:178229852:G:A	rs57594195	5	178229852	A	G	0.0236	0.9635	0.71198	0.07518	6e-22	0.0140933	0.000940789
PI16	PI16_3_52170624_53229336	trans	chr3:52818881:G:T	1	chr3:52834429:G:A	rs13083728	3	52834429	A	G	0.3289	0.9998	0.27942	0.02423	9.9e-32	0.0146703	0.23376
PI16	PI16_3_52170624_53229336	trans	chr3:52818881:G:T	1	chr3:52827987:G:A	rs12488303	3	52827987	A	G	0.3269	0.9907	0.28108	0.024377	1e-31	0.0144017	0.233989
PI16	PI16_3_52170624_53229336	trans	chr3:52818881:G:T	1	chr3:52828184:C:T	rs2072391	3	52828184	T	C	0.3269	0.9907	0.28108	0.024377	1e-31	0.0144017	0.234133
PI16	PI16_3_52170624_53229336	trans	chr3:52818881:G:T	1	chr3:52827195:A:T	rs13072536	3	52827195	T	A	0.3256	0.986	0.28216	0.024458	9.7e-32	0.0154882	0.23429
PI16	PI16_3_52170624_53229336	trans	chr3:52818881:G:T	1	chr3:52818881:G:T	rs35004449	3	52818881	T	G	0.3256	0.9907	0.28635	0.024382	8.2e-33	0.178744	0.272049
PI16	PI16_3_52170624_53229336	trans	chr3:52818881:G:T	1	chr3:52832141:C:G	rs3755803	3	52832141	G	C	0.3269	0.9907	0.28109	0.024378	1e-31	0.014402	0.234223
PI16	PI16_3_52170624_53229336	trans	chr3:52818881:G:T	1	chr3:52821213:T:C	rs2239547	3	52821213	C	T	0.3299	0.9998	0.28309	0.024164	1.1e-32	0.126646	0.272925
PI16	PI16_3_52170624_53229336	trans	chr3:52818881:G:T	1	chr3:52819731:C:G	rs2276815	3	52819731	G	C	0.3278	0.9908	0.28482	0.024317	1.2e-32	0.123349	0.272124
PI16	PI16_3_52170624_53229336	trans	chr3:52818881:G:T	1	chr3:52836116:G:A	rs1573815	3	52836116	A	G	0.3269	0.9905	0.2811	0.02438	1e-31	0.0143002	0.234507
PI16	PI16_3_52170624_53229336	trans	chr3:52818881:G:T	1	chr3:52836602:T:A	rs4687663	3	52836602	A	T	0.3269	0.9905	0.2811	0.02438	1e-31	0.0143002	0.234196
PI16	PI16_3_52170624_53229336	trans	chr3:52818881:G:T	1	chr3:52881696:C:T	rs2336666	3	52881696	T	C	0.3297	0.9854	0.27927	0.024308	2.1e-31	0.00965801	0.242004
PI16	PI16_3_52170624_53229336	trans	chr3:52818881:G:T	1	chr3:52882900:C:T	rs9876403	3	52882900	T	C	0.3298	0.9851	0.27903	0.024303	2.2e-31	0.00890533	0.242467
PI16	PI16_3_52170624_53229336	trans	chr3:52818881:G:T	1	chr3:52859449:C:T	rs6798941	3	52859449	T	C	0.3278	0.982	0.28071	0.024431	1.6e-31	0.00863467	0.304395
PI16	PI16_3_52170624_53229336	trans	chr3:52818881:G:T	1	chr3:52818522:G:T	rs4687657	3	52818522	T	G	0.3273	0.9998	0.28312	0.024258	2e-32	0.0759259	0.272402
PI16	PI16_3_52170624_53229336	trans	chr3:52818881:G:T	1	chr3:52857740:A:T	rs7620706	3	52857740	T	A	0.3269	0.9802	0.28344	0.024472	5.6e-32	0.0259408	0.239858
PI16	PI16_3_52170624_53229336	trans	chr3:52818881:G:T	1	chr3:52854469:C:T	rs9682464	3	52854469	T	C	0.3278	0.9812	0.28277	0.024427	5.6e-32	0.0239874	0.248515
PI16	PI16_3_52170624_53229336	trans	chr3:52818881:G:T	1	chr3:52852225:G:A	rs12496077	3	52852225	A	G	0.3283	0.9781	0.28307	0.02446	5.7e-32	0.0227482	0.239593
PI16	PI16_3_52170624_53229336	trans	chr3:52818881:G:T	1	chr3:52852589:T:C	rs2276825	3	52852589	C	T	0.3278	0.981	0.28275	0.024437	5.9e-32	0.0225345	0.248617
PI16	PI16_3_52170624_53229336	trans	chr3:52818881:G:T	1	chr3:52826920:C:T	rs2276817	3	52826920	T	C	0.327	0.9907	0.28187	0.02438	7e-32	0.0210919	0.234135
PI16	PI16_3_52170624_53229336	trans	chr3:52818881:G:T	1	chr3:52826350:C:G	rs4687658	3	52826350	G	C	0.327	0.9906	0.28187	0.02438	7e-32	0.0210691	0.234125
PI16	PI16_3_52170624_53229336	trans	chr3:52818881:G:T	1	chr3:52850733:GT:G	rs11284369	3	52850733	G	GT	0.3277	0.9811	0.28253	0.024434	6.4e-32	0.0204776	0.239677
PI16	PI16_3_52170624_53229336	trans	chr3:52818881:G:T	1	chr3:52855755:C:T	rs6803519	3	52855755	T	C	0.3272	0.9808	0.28282	0.024463	6.9e-32	0.0203393	0.239796
PI16	PI16_3_52170624_53229336	trans	chr3:52818881:G:T	1	chr3:52840845:G:A	rs7638524	3	52840845	A	G	0.3276	0.9893	0.28148	0.024355	6.9e-32	0.0192773	0.240614
PI16	PI16_3_52170624_53229336	trans	chr3:52818881:G:T	1	chr3:52840272:T:C	rs6445538	3	52840272	C	T	0.3296	0.9998	0.27964	0.024197	7.3e-32	0.0189913	0.240347
PI16	PI16_3_52170624_53229336	trans	chr3:52818881:G:T	1	chr3:52846527:G:A	rs4687672	3	52846527	A	G	0.3275	0.9889	0.28141	0.024355	7.1e-32	0.0187817	0.239676
PI16	PI16_3_52170624_53229336	trans	chr3:52818881:G:T	1	chr3:52840280:G:A	rs6445539	3	52840280	A	G	0.3276	0.9902	0.28122	0.024343	7.3e-32	0.0181027	0.24022
PI16	PI16_3_52170624_53229336	trans	chr3:52818881:G:T	1	chr3:52830844:A:G	rs2071040	3	52830844	G	A	0.3272	0.9902	0.28128	0.024356	7.9e-32	0.0177909	0.233457
PI16	PI16_3_52170624_53229336	trans	chr3:52818881:G:T	1	chr3:52830677:T:G	rs2071041	3	52830677	G	T	0.3268	0.9859	0.28188	0.024416	8.2e-32	0.0169356	0.235358
PI16	PI16_3_52170624_53229336	trans	chr3:52818881:G:T	1	chr3:52830119:T:C	rs4687554	3	52830119	C	T	0.3274	0.9908	0.28103	0.024344	8.3e-32	0.0168991	0.234285
PI16	PI16_3_52170624_53229336	trans	chr3:52818881:G:T	1	chr3:52837913:G:A	rs3733047	3	52837913	A	G	0.3271	0.9902	0.28129	0.024378	8.9e-32	0.0154971	0.234308
PI16	PI16_6_36674529_37103480	cis	chr6:36929851:G:A	1	chr6:36929851:G:A	rs76255846	6	36929851	A	G	0.2361	0.9231	-0.41324	0.027189	5e-53	0.422106	0.00921815
PI16	PI16_6_36674529_37103480	cis	chr6:36966427:C:T	2	chr6:36957586:C:A	rs143459116	6	36957586	A	C	0.0135	0.9853	-1.1735	0.097845	4.1e-33	0.0602983	0.000147098
PI16	PI16_6_36674529_37103480	cis	chr6:36929851:G:A	1	chr6:36929680:G:C	rs34605868	6	36929680	C	G	0.2367	0.9227	-0.41307	0.027192	5.8e-53	0.135758	0.0147794
PI16	PI16_6_36674529_37103480	cis	chr6:36966427:C:T	2	chr6:36973836:G:C	rs184797971	6	36973836	C	G	0.0137	0.9797	-1.1701	0.097603	4.4e-33	0.0408166	0.000293988
PI16	PI16_6_36674529_37103480	cis	chr6:36966427:C:T	2	chr6:36959922:A:G	rs149555957	6	36959922	G	A	0.0136	0.9875	-1.165	0.097509	6.9e-33	0.0359026	0.000147184
PI16	PI16_6_36674529_37103480	cis	chr6:36929851:G:A	1	chr6:36931829:C:T	rs113960910	6	36931829	T	C	0.2367	0.9194	-0.41432	0.027228	3.9e-53	0.102985	0.015131
PI16	PI16_6_36674529_37103480	cis	chr6:36929851:G:A	1	chr6:36929243:CTG:C	rs145547550	6	36929243	C	CTG	0.235	0.9212	-0.41401	0.027268	6.6e-53	0.0859538	0.00824612
PI16	PI16_6_36674529_37103480	cis	chr6:36929851:G:A	1	chr6:36920612:ATAAC:A	rs145685702	6	36920612	A	ATAAC	0.2352	0.9225	-0.41371	0.027235	5.9e-53	0.0805935	0.00824563
PI16	PI16_6_36674529_37103480	cis	chr6:36929851:G:A	1	chr6:36907964:G:A	rs997674	6	36907964	A	G	0.2374	0.948	-0.40691	0.026821	7.4e-53	0.0798966	0.00857025
PI16	PI16_6_36674529_37103480	cis	chr6:36929851:G:A	1	chr6:36929403:G:A	rs76301910	6	36929403	A	G	0.2351	0.9213	-0.41375	0.027258	7.1e-53	0.0790336	0.00841127
PI16	PI16_6_36674529_37103480	cis	chr6:36966427:C:T	2	chr6:36962685:T:C	rs535231233	6	36962685	C	T	0.0136	0.9885	-1.163	0.097418	7.8e-33	0.0314334	0.000147089
PI16	PI16_6_36674529_37103480	cis	chr6:36966427:C:T	2	chr6:36962727:T:C	rs546244994	6	36962727	C	T	0.0136	0.9885	-1.163	0.097418	7.8e-33	0.0314334	0.000147033
PI16	PI16_6_36674529_37103480	cis	chr6:36966427:C:T	2	chr6:36963610:C:T	rs138721292	6	36963610	T	C	0.0136	0.9993	-1.1563	0.096837	7.6e-33	0.0295843	0.000147011
PI16	PI16_6_36674529_37103480	cis	chr6:36966427:C:T	2	chr6:36962804:A:C	rs147094001	6	36962804	C	A	0.0135	0.9886	-1.1651	0.09767	8.8e-33	0.0265863	0.000147024
PI16	PI16_6_36674529_37103480	cis	chr6:36966427:C:T	2	chr6:36956695:A:C	rs113609409	6	36956695	C	A	0.0135	0.9826	-1.1661	0.097881	1.1e-32	0.022311	0.000999588
PI16	PI16_6_36674529_37103480	cis	chr6:36961785:A:G	3	chr6:36961785:A:G	rs73422765	6	36961785	G	A	0.0284	0.9557	-0.5139	0.06917	1e-13	0.428418	0.0146609
PI16	PI16_6_36674529_37103480	cis	chr6:36961785:A:G	3	chr6:36968921:T:C	rs11548576	6	36968921	C	T	0.027	0.9996	-0.4827	0.069592	2.9e-12	0.225683	0.0471337
PI16	PI16_6_36674529_37103480	cis	chr6:36961785:A:G	3	chr6:36966971:C:T	rs141246815	6	36966971	T	C	0.0257	0.9878	-0.53378	0.071826	8.4e-14	0.161428	0.000249912
PI16	PI16_6_36674529_37103480	cis	chr6:36961785:A:G	3	chr6:36983696:C:T	rs115042529	6	36983696	T	C	0.0233	0.9585	-0.52506	0.076663	4.8e-12	0.0235055	0.000220549
PI16	PI16_6_36674529_37103480	cis	chr6:36961785:A:G	3	chr6:36986277:C:T	rs138959519	6	36986277	T	C	0.0233	0.9589	-0.5244	0.076663	5.2e-12	0.0221314	0.000191627
PI16	PI16_6_36674529_37103480	cis	chr6:36961785:A:G	3	chr6:36980532:G:C	rs75657649	6	36980532	C	G	0.0229	0.9568	-0.52968	0.077196	4.8e-12	0.0219786	0.00126404
PI16	PI16_6_36674529_37103480	cis	chr6:36961785:A:G	3	chr6:36958481:G:A	rs117583371	6	36958481	A	G	0.0251	0.9472	-0.52904	0.073893	6.4e-13	0.0161986	0.00049975
PI16	PI16_6_36674529_37103480	cis	chr6:36961785:A:G	3	chr6:37001251:C:T	rs114919885	6	37001251	T	C	0.0235	0.9632	-0.50975	0.076087	1.5e-11	0.0141262	0.000397035
PI16	PI16_6_36674529_37103480	cis	chr6:36961785:A:G	3	chr6:36960028:T:C	rs148733473	6	36960028	C	T	0.0251	0.9728	-0.51917	0.073273	1.1e-12	0.010996	0.000249934
PI16	PI16_6_36674529_37103480	cis	chr6:36961785:A:G	3	chr6:36987867:C:T	rs16868761	6	36987867	T	C	0.0231	0.9652	-0.51826	0.076922	1.1e-11	0.0107475	0.000205925
PI16	PI16_6_36674529_37103480	cis	chr6:36961785:A:G	3	chr6:36990210:C:T	rs145567002	6	36990210	T	C	0.0231	0.9652	-0.51817	0.076921	1.1e-11	0.0106225	0.000250029
PI16	PI16_6_36674529_37103480	cis	chr6:36961785:A:G	3	chr6:36963588:C:G	rs16889318	6	36963588	G	C	0.0253	0.9959	-0.50769	0.072222	1.6e-12	0.00794914	0.00161698
PI16	PI16_6_36674529_37103480	cis	chr6:36966427:C:T	2	chr6:36953173:C:T	rs139929264	6	36953173	T	C	0.0134	0.985	-1.1762	0.098028	3.9e-33	0.0622164	0.000206082
PI16	PI16_6_36674529_37103480	cis	chr6:36966427:C:T	2	chr6:36961433:A:G	rs139432678	6	36961433	G	A	0.0136	0.9875	-1.165	0.097509	6.9e-33	0.0359026	0.000146972
PI16	PI16_6_36674529_37103480	cis	chr6:36966427:C:T	2	chr6:36972959:C:T	rs148332534	6	36972959	T	C	0.0137	0.9797	-1.1701	0.097603	4.4e-33	0.0408166	0.000294066
PI16	PI16_6_36674529_37103480	cis	chr6:36966427:C:T	2	chr6:36961777:C:A	rs149869043	6	36961777	A	C	0.0136	0.9875	-1.165	0.097509	6.9e-33	0.0359026	0.00014705
PI16	PI16_6_36674529_37103480	cis	chr6:36966427:C:T	2	chr6:36961877:C:T	rs144897670	6	36961877	T	C	0.0136	0.9875	-1.165	0.097509	6.9e-33	0.0359026	0.000147042
PI16	PI16_6_36674529_37103480	cis	chr6:36966427:C:T	2	chr6:36962653:A:G	rs147807218	6	36962653	G	A	0.0136	0.9879	-1.1642	0.097466	7.2e-33	0.0340555	0.000147102
PI16	PI16_6_36674529_37103480	cis	chr6:36966427:C:T	2	chr6:36961776:G:A	rs183991198	6	36961776	A	G	0.0136	0.9875	-1.165	0.097509	6.9e-33	0.0359026	0.000146998
PI16	PI16_6_36674529_37103480	cis	chr6:36966427:C:T	2	chr6:36966536:G:A	rs144232251	6	36966536	A	G	0.0134	0.9951	-1.1848	0.097945	1.1e-33	0.169217	0.000161731
PI16	PI16_6_36674529_37103480	cis	chr6:36966427:C:T	2	chr6:36953678:C:T	rs4147296	6	36953678	T	C	0.0134	0.9851	-1.1763	0.098028	3.8e-33	0.0631383	0.000147037
PI16	PI16_6_36674529_37103480	cis	chr6:36966427:C:T	2	chr6:36966427:C:T	rs151022146	6	36966427	T	C	0.0134	0.9951	-1.1848	0.097945	1.1e-33	0.169217	0.00025456
PIGR	PIGR_1_206654990_207406718	cis	chr1:206931468:T:C	1	chr1:206934883:A:G	rs291104	1	206934883	G	A	0.0988	0.9893	-0.57208	0.038114	4.9e-51	0.149299	0.0255958
PIGR	PIGR_1_206654990_207406718	cis	chr1:206931468:T:C	1	chr1:206933099:A:G	rs172361	1	206933099	G	A	0.0988	0.9899	-0.57187	0.038107	5.1e-51	0.144007	0.0254559
PIGR	PIGR_1_206654990_207406718	cis	chr1:206931468:T:C	1	chr1:206931468:T:C	rs291100	1	206931468	C	T	0.0991	0.9877	-0.57215	0.038112	4.6e-51	0.15537	0.0259564
PIGR	PIGR_1_206654990_207406718	cis	chr1:206931468:T:C	1	chr1:206934354:G:A	rs908700	1	206934354	A	G	0.0986	0.9882	-0.57226	0.038154	5.7e-51	0.131758	0.0246883
PIGR	PIGR_1_206654990_207406718	cis	chr1:206931468:T:C	1	chr1:206933734:G:A	rs291103	1	206933734	A	G	0.0988	0.9899	-0.57188	0.038107	5.1e-51	0.144203	0.0255117
PIGR	PIGR_1_206654990_207406718	cis	chr1:206931468:T:C	1	chr1:206933133:G:A	rs291102	1	206933133	A	G	0.0995	0.9986	-0.56742	0.037827	5.7e-51	0.127972	0.0254499
PIGR	PIGR_1_206654990_207406718	cis	chr1:206931468:T:C	1	chr1:206934351:C:T	rs908701	1	206934351	T	C	0.0986	0.9882	-0.57226	0.038154	5.7e-51	0.131758	0.0246545
PIGR	PIGR_19_5801707_5867058	trans	chr19:5844781:A:C	1	chr19:5844781:A:C	rs28362459	19	5844781	C	A	0.2552	0.9949	0.15543	0.025455	3.4e-10	0.544184	0.0939495
PIGR	PIGR_19_5801707_5867058	trans	chr19:5844781:A:C	1	chr19:5841345:G:T	rs3760775	19	5841345	T	G	0.2666	0.9951	0.15064	0.025225	7e-10	0.207189	0.0615312
PIGR	PIGR_19_5801707_5867058	trans	chr19:5844781:A:C	1	chr19:5840915:C:A	rs10409772	19	5840915	A	C	0.266	0.9766	0.1496	0.025512	1.4e-09	0.117912	0.078171
PIGR	PIGR_19_5801707_5867058	trans	chr19:5844781:A:C	1	chr19:5840608:C:T	rs708686	19	5840608	T	C	0.3076	0.9642	0.14652	0.024863	1.4e-09	0.129284	0.290921
PIGR	PIGR_9_133183381_133543074	trans	chr9:133255635:C:T	1	chr9:133255635:C:T	rs8176751	9	133255635	T	C	0.2206	0.9942	0.20134	0.027369	7.5e-14	0.105413	0.102181
PIGR	PIGR_9_133183381_133543074	trans	chr9:133255635:C:T	1	chr9:133269042:A:G	rs8176662	9	133269042	G	A	0.2197	0.9942	0.19941	0.027446	1.8e-13	0.0503077	0.0781149
PIGR	PIGR_9_133183381_133543074	trans	chr9:133255635:C:T	1	chr9:133270880:T:C	rs79343853	9	133270880	C	T	0.2198	0.9945	0.19933	0.027452	1.8e-13	0.0490138	0.0781158
PIGR	PIGR_9_133183381_133543074	trans	chr9:133255635:C:T	1	chr9:133266900:A:C	rs8176671	9	133266900	C	A	0.2197	0.9945	0.19926	0.027447	1.8e-13	0.0484614	0.0815412
PIGR	PIGR_9_133183381_133543074	trans	chr9:133255635:C:T	1	chr9:133273734:C:T	rs8176644	9	133273734	T	C	0.2198	0.9947	0.19923	0.02745	1.8e-13	0.0480447	0.0774503
PIGR	PIGR_9_133183381_133543074	trans	chr9:133255635:C:T	1	chr9:133266772:C:T	rs8176672	9	133266772	T	C	0.2199	0.9948	0.1988	0.027395	1.8e-13	0.0471594	0.0795491
PIGR	PIGR_9_133183381_133543074	trans	chr9:133255635:C:T	1	chr9:133252613:G:C	rs10901252	9	133252613	C	G	0.2215	0.9745	0.19995	0.027602	1.7e-13	0.0462749	0.0790642
PIGR	PIGR_9_133183381_133543074	trans	chr9:133255635:C:T	1	chr9:133254842:C:G	rs201221083	9	133254842	G	C	0.2049	0.9656	0.20586	0.028518	3.1e-13	0.0402019	9.31909e-05
PIGR	PIGR_9_133183381_133543074	trans	chr9:133255635:C:T	1	chr9:133257129:G:A	rs2073823	9	133257129	A	G	0.2183	0.9938	0.19764	0.027506	2.8e-13	0.033418	0.102298
PIGR	PIGR_9_133183381_133543074	trans	chr9:133255635:C:T	1	chr9:133257138:T:C	rs8176730	9	133257138	C	T	0.2183	0.9938	0.19764	0.027506	2.8e-13	0.0334111	0.10212
PIGR	PIGR_9_133183381_133543074	trans	chr9:133255635:C:T	1	chr9:133256781:T:C	rs8176733	9	133256781	C	T	0.2188	0.9969	0.19712	0.027444	2.8e-13	0.0326934	0.10225
PIGR	PIGR_9_133183381_133543074	trans	chr9:133255635:C:T	1	chr9:133257567:T:C	rs75179845	9	133257567	C	T	0.2188	0.9965	0.19711	0.027444	2.8e-13	0.0326597	0.0754834
PIGR	PIGR_9_133183381_133543074	trans	chr9:133255635:C:T	1	chr9:133257367:C:A	rs8176722	9	133257367	A	C	0.2193	1	0.19662	0.027377	2.8e-13	0.0325969	0.102315
PIGR	PIGR_9_133183381_133543074	trans	chr9:133255635:C:T	1	chr9:133256205:G:C	rs7853989	9	133256205	C	G	0.2187	0.9966	0.19718	0.027451	2.6e-13	0.0320541	0.102377
PIGR	PIGR_9_133183381_133543074	trans	chr9:133255635:C:T	1	chr9:133255928:C:G	rs8176747	9	133255928	G	C	0.2186	0.9969	0.19706	0.027443	2.6e-13	0.030139	0.0795672
PIGR	PIGR_9_133183381_133543074	trans	chr9:133255635:C:T	1	chr9:133254328:C:T	rs1137827	9	133254328	T	C	0.2182	0.9938	0.19749	0.027504	2.6e-13	0.030126	0.0796694
PIGR	PIGR_9_133183381_133543074	trans	chr9:133255635:C:T	1	chr9:133255354:C:T	rs187099314	9	133255354	T	C	0.2186	0.9965	0.19704	0.02745	2.6e-13	0.029599	0.0983721
PIGR	PIGR_9_133183381_133543074	trans	chr9:133255635:C:T	1	chr9:133255935:G:T	rs8176746	9	133255935	T	G	0.2192	1	0.19647	0.027375	2.6e-13	0.0293478	0.0795261
PIGR	PIGR_9_133183381_133543074	trans	chr9:133255635:C:T	1	chr9:133262254:C:T	rs8176693	9	133262254	T	C	0.2186	0.9956	0.1968	0.027457	3.1e-13	0.0286335	0.0795541
PIGR	PIGR_9_133183381_133543074	trans	chr9:133255635:C:T	1	chr9:133256028:C:T	rs8176743	9	133256028	T	C	0.2185	0.9967	0.19683	0.027449	2.8e-13	0.0284547	0.0795615
PIGR	PIGR_9_133183381_133543074	trans	chr9:133255635:C:T	1	chr9:133256074:G:A	rs8176741	9	133256074	A	G	0.2185	0.9967	0.19677	0.027448	2.8e-13	0.0281432	0.0798417
PIGR	PIGR_9_133183381_133543074	trans	chr9:133255635:C:T	1	chr9:133266092:G:A	rs13299342	9	133266092	A	G	0.2205	0.9949	0.19625	0.027335	3.3e-13	0.0265409	0.144854
PIGR	PIGR_9_133183381_133543074	trans	chr9:133255635:C:T	1	chr9:133254260:G:A	rs8176759	9	133254260	A	G	0.2176	0.987	0.19779	0.027618	2.9e-13	0.0262123	0.0796824
PIGR	PIGR_9_133183381_133543074	trans	chr9:133255635:C:T	1	chr9:133256508:C:T	rs7855255	9	133256508	T	C	0.2188	0.9962	0.19622	0.027457	3.5e-13	0.0244791	0.102203
PIGR	PIGR_9_133183381_133543074	trans	chr9:133255635:C:T	1	chr9:133253728:A:T	rs10793962	9	133253728	T	A	0.2172	0.9848	0.1975	0.027661	3.4e-13	0.0224932	0.0796778
PIGR	PIGR_9_133183381_133543074	trans	chr9:133255635:C:T	1	chr9:133255801:C:T	rs8176749	9	133255801	T	C	0.2182	0.9998	0.19558	0.027383	3.7e-13	0.0221322	0.0795722
PIK3AP1	PIK3AP1_10_96433420_96661144	cis	chr10:96620380:T:C	1	chr10:96620380:T:C	rs12784975	10	96620380	T	C	0.8798	0.9974	0.24198	0.0339088	9.6e-13	0.845185	0.195331
PIK3AP1	PIK3AP1_10_96433420_96661144	cis	chr10:96620380:T:C	1	chr10:96609998:C:T	rs41317270	10	96609998	C	T	0.8898	0.9711	0.241551	0.0358108	1.5e-11	0.0569791	0.177884
PIK3AP1	PIK3AP1_10_96433420_96661144	cis	chr10:96620380:T:C	1	chr10:96598150:T:C	rs11592791	10	96598150	T	C	0.8834	0.9732	0.235723	0.0348596	1.4e-11	0.0638208	0.23536
PIK3AP1	PIK3AP1_10_96731166_96985792	cis	chr10:96789820:T:C	1	chr10:96788957:ATAGAAGT:A	rs77124215	10	96788957	ATAGAAGT	A	0.8044	0.9681	0.272203	0.0287038	2.5e-21	0.131221	0.090214
PIK3AP1	PIK3AP1_10_96731166_96985792	cis	chr10:96789820:T:C	1	chr10:96789178:G:A	rs77276735	10	96789178	G	A	0.8044	0.9681	0.272203	0.0287038	2.5e-21	0.131221	0.0895639
PIK3AP1	PIK3AP1_10_96731166_96985792	cis	chr10:96789820:T:C	1	chr10:96789820:T:C	rs7477274	10	96789820	T	C	0.8041	0.9665	0.272326	0.0287125	2.4e-21	0.133015	0.0893755
PIK3AP1	PIK3AP1_10_96731166_96985792	cis	chr10:96789820:T:C	1	chr10:96788835:G:A	rs112497239	10	96788835	G	A	0.804	0.9674	0.271491	0.0286776	2.9e-21	0.112345	0.0961261
PIK3AP1	PIK3AP1_10_96731166_96985792	cis	chr10:96789820:T:C	1	chr10:96789609:A:G	rs2183448	10	96789609	A	G	0.7995	0.9954	0.265582	0.0280576	2.9e-21	0.110825	0.0895599
PIK3AP1	PIK3AP1_10_96731166_96985792	cis	chr10:96789820:T:C	1	chr10:96788355:A:T	rs78502430	10	96788355	A	T	0.8044	0.9653	0.272556	0.0287415	2.5e-21	0.13102	0.089463
PIK3AP1	PIK3AP1_10_96731166_96985792	cis	chr10:96789820:T:C	1	chr10:96790149:T:G	rs79053782	10	96790149	T	G	0.804	0.9645	0.272361	0.0287225	2.5e-21	0.130369	0.0897152
PIK3AP1	PIK3AP1_10_96731166_96985792	cis	chr10:96789820:T:C	1	chr10:96767130:G:A	rs56008226	10	96767130	G	A	0.8174	0.9472	0.273082	0.0296237	3e-20	0.010683	0.0964799
PIK3AP1	PIK3AP1_10_96731166_96985792	cis	chr10:96789820:T:C	1	chr10:96782584:T:C	rs74153722	10	96782584	T	C	0.8162	0.9638	0.268648	0.0294019	6.4e-20	0.00502284	0.0887691
PIK3AP1	PIK3AP1_10_96731166_96985792	cis	chr10:96789820:T:C	1	chr10:96783086:G:A	rs75802981	10	96783086	G	A	0.8162	0.9638	0.268636	0.029402	6.4e-20	0.00500073	0.0892153
PIK3AP1	PIK3AP1_10_96731166_96985792	cis	chr10:96789820:T:C	1	chr10:96784666:C:T	rs79739680	10	96784666	C	T	0.8162	0.9638	0.268621	0.0294012	6.5e-20	0.00499082	0.0891255
PIK3AP1	PIK3AP1_10_96731166_96985792	cis	chr10:96789820:T:C	1	chr10:96785055:A:AT	rs58472172	10	96785055	A	AT	0.8162	0.9638	0.268621	0.0294012	6.5e-20	0.00499082	0.0891548
PIK3AP1	PIK3AP1_10_96731166_96985792	cis	chr10:96789820:T:C	1	chr10:96785184:T:C	rs55803163	10	96785184	T	C	0.8162	0.9638	0.268621	0.0294012	6.5e-20	0.00499082	0.0890709
PIK3AP1	PIK3AP1_10_96731166_96985792	cis	chr10:96789820:T:C	1	chr10:96783441:C:T	rs75909351	10	96783441	C	T	0.8162	0.9638	0.268576	0.0294017	6.6e-20	0.0049122	0.0892048
PIK3AP1	PIK3AP1_10_96731166_96985792	cis	chr10:96789820:T:C	1	chr10:96783810:T:C	rs80051569	10	96783810	T	C	0.8162	0.9638	0.268576	0.0294017	6.6e-20	0.0049122	4.47614e-05
PIK3AP1	PIK3AP1_10_96731166_96985792	cis	chr10:96789820:T:C	1	chr10:96781664:T:C	rs111930003	10	96781664	T	C	0.8163	0.963	0.268576	0.0294165	6.8e-20	0.00470765	0.0892237
PIK3AP1	PIK3AP1_10_96731166_96985792	cis	chr10:96789820:T:C	1	chr10:96781597:C:T	rs79641674	10	96781597	C	T	0.8163	0.9631	0.26849	0.029416	7e-20	0.00458971	0.089168
PIK3AP1	PIK3AP1_10_96731166_96985792	cis	chr10:96789820:T:C	1	chr10:96780896:G:A	rs74550871	10	96780896	G	A	0.8164	0.9676	0.267311	0.0293107	7.5e-20	0.00428444	0.0891723
PIK3AP1	PIK3AP1_10_96731166_96985792	cis	chr10:96789820:T:C	1	chr10:96780259:G:A	rs7084659	10	96780259	G	A	0.8165	0.9674	0.267211	0.0293173	7.9e-20	0.00407389	0.0890893
PIK3AP1	PIK3AP1_10_96731166_96985792	cis	chr10:96789820:T:C	1	chr10:96780291:T:C	rs9733829	10	96780291	T	C	0.8165	0.9674	0.267211	0.0293173	7.9e-20	0.00407389	0.0894842
PIK3AP1	PIK3AP1_10_96731166_96985792	cis	chr10:96789820:T:C	1	chr10:96774425:C:G	rs17485313	10	96774425	C	G	0.8162	0.9738	0.265482	0.0291775	9.1e-20	0.00352796	0.0896471
PIK3IP1	PIK3IP1_22_30502228_32209817	cis	chr22:31291079:C:T	1	chr22:31291079:C:T	rs202173016	22	31291079	T	C	0.0101	0.9979	-1.6506	0.11177	2.4e-49	1	0.00236848
PIK3IP1	PIK3IP1_22_30502228_32209817	cis	chr22:31282972:C:G	2	chr22:31282972:C:G	rs4618154	22	31282972	G	C	0.7616	0.9634	-0.23751	0.026836	8.4e-19	0.586973	0.207134
PIK3IP1	PIK3IP1_22_30502228_32209817	cis	chr22:31282972:C:G	2	chr22:31285076:A:G	rs5749246	22	31285076	G	A	0.7635	0.9634	-0.23538	0.026914	2.1e-18	0.31282	0.210115
PIK3IP1	PIK3IP1_22_30502228_32209817	cis	chr22:31282972:C:G	2	chr22:31223716:A:T	rs730286	22	31223716	T	A	0.7634	0.9654	-0.23373	0.026868	3.2e-18	0.0969222	0.209209
PIK3IP1	PIK3IP1_22_30502228_32209817	cis	chr22:31308553:C:T	3	chr22:31308553:C:T	rs4820965	22	31308553	T	C	0.3576	0.9853	0.065923	0.023254	0.0046	0.0350191	0.0684511
PIK3IP1	PIK3IP1_22_30502228_32209817	cis	chr22:31308553:C:T	3	chr22:31295757:T:C	rs5753551	22	31295757	C	T	0.3577	0.9866	0.0658	0.023237	0.0047	0.0346038	0.0685447
PIK3IP1	PIK3IP1_22_30502228_32209817	cis	chr22:31308553:C:T	3	chr22:31325097:G:C	rs5753560	22	31325097	C	G	0.3567	0.9819	0.065462	0.023338	0.0051	0.0338407	0.0685862
PIK3IP1	PIK3IP1_22_30502228_32209817	cis	chr22:31308553:C:T	3	chr22:31294935:C:T	rs5753550	22	31294935	T	C	0.3576	0.9861	0.065662	0.023244	0.0048	0.0326341	0.068357
PIK3IP1	PIK3IP1_22_30502228_32209817	cis	chr22:31308553:C:T	3	chr22:31312994:TAGATAC:T	rs140748815	22	31312994	T	TAGATAC	0.3273	0.9637	0.07449	0.024072	0.002	0.0295064	0.0174147
PIK3IP1	PIK3IP1_22_30502228_32209817	cis	chr22:31308553:C:T	3	chr22:31349320:T:C	rs1005624	22	31349320	C	T	0.3574	0.9778	0.065389	0.023374	0.0052	0.0289236	0.0685234
PIK3IP1	PIK3IP1_22_30502228_32209817	cis	chr22:31308553:C:T	3	chr22:31187605:T:C	rs55737363	22	31187605	C	T	0.3557	0.9777	0.065843	0.023356	0.0048	0.0285303	0.06882
PIK3IP1	PIK3IP1_22_30502228_32209817	cis	chr22:31308553:C:T	3	chr22:31186278:T:A	rs62237398	22	31186278	A	T	0.3557	0.9777	0.065841	0.023356	0.0048	0.0285209	0.0688114
PIK3IP1	PIK3IP1_22_30502228_32209817	cis	chr22:31308553:C:T	3	chr22:31186883:T:C	rs62237400	22	31186883	C	T	0.3557	0.9777	0.065841	0.023356	0.0048	0.0285209	0.0687728
PIK3IP1	PIK3IP1_22_30502228_32209817	cis	chr22:31308553:C:T	3	chr22:31186737:G:A	rs62237399	22	31186737	A	G	0.3557	0.9777	0.065839	0.023356	0.0048	0.0284923	0.0688226
PIK3IP1	PIK3IP1_22_30502228_32209817	cis	chr22:31308553:C:T	3	chr22:31185060:T:C	rs5749226	22	31185060	C	T	0.3547	0.9753	0.066249	0.023381	0.0046	0.027752	0.0686315
PIK3IP1	PIK3IP1_22_30502228_32209817	cis	chr22:31308553:C:T	3	chr22:31184787:C:T	rs62237396	22	31184787	T	C	0.3547	0.9753	0.066248	0.023381	0.0046	0.0277362	0.0686774
PIK3IP1	PIK3IP1_22_30502228_32209817	cis	chr22:31308553:C:T	3	chr22:31194123:G:C	rs12628752	22	31194123	C	G	0.3562	0.9762	0.065146	0.023344	0.0053	0.0277191	0.0689604
PIK3IP1	PIK3IP1_22_30502228_32209817	cis	chr22:31308553:C:T	3	chr22:31184405:G:A	rs28709894	22	31184405	A	G	0.3545	0.975	0.065952	0.023386	0.0048	0.0247354	0.0684818
PIK3IP1	PIK3IP1_22_30502228_32209817	cis	chr22:31308553:C:T	3	chr22:31196168:T:C	rs62237404	22	31196168	C	T	0.3561	0.9779	0.064861	0.023345	0.0055	0.0236241	0.0689706
PIK3IP1	PIK3IP1_22_30502228_32209817	cis	chr22:31308553:C:T	3	chr22:31197724:T:G	rs73158522	22	31197724	G	T	0.3561	0.9778	0.064465	0.02335	0.0058	0.0210998	0.0694982
PIK3IP1	PIK3IP1_22_30502228_32209817	cis	chr22:31308553:C:T	3	chr22:31184172:C:T	rs4820040	22	31184172	T	C	0.3543	0.9746	0.065631	0.023391	0.005	0.0206361	0.0690064
PIK3IP1	PIK3IP1_22_30502228_32209817	cis	chr22:31308553:C:T	3	chr22:31358631:G:A	rs5753573	22	31358631	A	G	0.3576	0.9716	0.064486	0.023457	0.006	0.0206173	0.0686935
PIK3IP1	PIK3IP1_22_30502228_32209817	cis	chr22:31308553:C:T	3	chr22:31178862:A:G	rs12106582	22	31178862	G	A	0.3554	0.975	0.065098	0.023358	0.0053	0.020538	0.0688114
PIK3IP1	PIK3IP1_22_30502228_32209817	cis	chr22:31308553:C:T	3	chr22:31207290:A:G	rs34184692	22	31207290	G	A	0.3572	0.9833	0.064058	0.023279	0.0059	0.0204967	0.0689625
PIK3IP1	PIK3IP1_22_30502228_32209817	cis	chr22:31308553:C:T	3	chr22:31206882:T:G	rs8242	22	31206882	G	T	0.3572	0.9833	0.064057	0.023279	0.0059	0.0204745	0.0689944
PIK3IP1	PIK3IP1_22_30502228_32209817	cis	chr22:31308553:C:T	3	chr22:31208136:G:T	rs62237436	22	31208136	T	G	0.3572	0.9833	0.064049	0.023279	0.006	0.0204332	0.0689447
PIK3IP1	PIK3IP1_22_30502228_32209817	cis	chr22:31308553:C:T	3	chr22:31235328:G:A	rs5753518	22	31235328	A	G	0.3582	0.9856	0.064608	0.023252	0.0055	0.0200607	0.0971679
PIK3IP1	PIK3IP1_22_30502228_32209817	cis	chr22:31308553:C:T	3	chr22:31219043:G:A	rs2413041	22	31219043	A	G	0.3573	0.9837	0.06382	0.023286	0.0061	0.0194749	0.0685199
PIK3IP1	PIK3IP1_22_30502228_32209817	cis	chr22:31308553:C:T	3	chr22:31203678:G:A	rs5749232	22	31203678	A	G	0.356	0.9779	0.064148	0.02335	0.006	0.0191097	0.0695927
PIK3IP1	PIK3IP1_22_30502228_32209817	cis	chr22:31308553:C:T	3	chr22:31236909:T:C	rs910209703	22	31236909	C	T	0.3562	0.9826	0.063689	0.023336	0.0064	0.0178924	NA
PIK3IP1	PIK3IP1_22_30502228_32209817	cis	chr22:31308553:C:T	3	chr22:31284362:T:C	rs2239906	22	31284362	C	T	0.3593	0.9856	0.063083	0.023253	0.0067	0.0176136	0.0685995
PIK3IP1	PIK3IP1_22_30502228_32209817	cis	chr22:31308553:C:T	3	chr22:31222972:A:G	rs5749237	22	31222972	G	A	0.3573	0.9837	0.063434	0.02329	0.0065	0.0174979	0.0686511
PIK3IP1	PIK3IP1_22_30502228_32209817	cis	chr22:31308553:C:T	3	chr22:31194441:A:C	rs61006749	22	31194441	C	A	0.3569	0.9776	0.063704	0.023321	0.0063	0.0174939	0.0688651
PIK3IP1	PIK3IP1_22_30502228_32209817	cis	chr22:31308553:C:T	3	chr22:31233479:A:T	rs68136222	22	31233479	T	A	0.3576	0.987	0.062946	0.023257	0.0068	0.0154841	0.068609
PIK3IP1	PIK3IP1_22_30502228_32209817	cis	chr22:31308553:C:T	3	chr22:31268409:AAAGGCAAACAGGGCACGGAC:A	rs57618851	22	31268409	A	AAAGGCAAACAGGGCACGGAC	0.3597	0.9871	0.062739	0.023223	0.0069	0.0153078	0.0684899
PIK3IP1	PIK3IP1_22_30502228_32209817	cis	chr22:31308553:C:T	3	chr22:31224577:A:G	rs2283878	22	31224577	G	A	0.3576	0.9867	0.062867	0.023263	0.0069	0.0152675	0.0686563
PIK3IP1	PIK3IP1_22_30502228_32209817	cis	chr22:31308553:C:T	3	chr22:31185075:C:CA	rs145388733	22	31185075	CA	C	0.3514	0.9488	0.065801	0.023761	0.0056	0.013354	0.0686292
PIK3IP1	PIK3IP1_22_30502228_32209817	cis	chr22:31308553:C:T	3	chr22:31281758:A:G	rs4615	22	31281758	G	A	0.3576	0.9842	0.060833	0.023291	0.0091	0.0117563	0.0687004
PIK3IP1	PIK3IP1_22_30502228_32209817	cis	chr22:31308553:C:T	3	chr22:31284638:G:A	rs2239905	22	31284638	A	G	0.3579	0.9851	0.061493	0.023292	0.0083	0.00905581	0.0685234
PIK3IP1	PIK3IP1_22_30502228_32209817	cis	chr22:31308553:C:T	3	chr22:31171795:A:C	rs4645077	22	31171795	C	A	0.3563	0.9746	0.06394	0.023375	0.0063	0.00899333	0.0692274
PIK3IP1	PIK3IP1_22_30502228_32209817	cis	chr22:31308553:C:T	3	chr22:31179304:A:G	rs886074	22	31179304	G	A	0.3563	0.975	0.063815	0.023372	0.0064	0.00873868	0.0688443
PIK3IP1	PIK3IP1_22_30502228_32209817	cis	chr22:31308553:C:T	3	chr22:31179590:T:C	rs4561750	22	31179590	C	T	0.3563	0.975	0.063813	0.023372	0.0064	0.00873042	0.0688301
PIK3IP1	PIK3IP1_22_30502228_32209817	cis	chr22:31308553:C:T	3	chr22:31250462:G:A	rs737809	22	31250462	A	G	0.3582	0.987	0.061325	0.023256	0.0084	0.00873002	0.0685943
PIK3IP1	PIK3IP1_22_30502228_32209817	cis	chr22:31308553:C:T	3	chr22:31263509:T:C	rs5749244	22	31263509	C	T	0.363	0.9997	0.060655	0.02304	0.0085	0.00813614	0.0687313
PIK3IP1	PIK3IP1_22_30502228_32209817	cis	chr22:31308553:C:T	3	chr22:31312526:G:T	rs150855198	22	31312526	T	G	0.3372	0.9834	0.06697	0.023699	0.0047	0.00779092	0.0175185
PIK3IP1	PIK3IP1_22_30502228_32209817	cis	chr22:31308553:C:T	3	chr22:31249435:A:G	rs17220369	22	31249435	G	A	0.358	0.987	0.060743	0.023264	0.0091	0.00743076	0.0691261
PIK3IP1	PIK3IP1_22_30502228_32209817	cis	chr22:31308553:C:T	3	chr22:31250566:C:CT	rs34550806	22	31250566	CT	C	0.358	0.987	0.060736	0.023265	0.0091	0.00742009	0.0684873
PIK3IP1	PIK3IP1_22_30502228_32209817	cis	chr22:31308553:C:T	3	chr22:31372624:T:G	rs4820967	22	31372624	G	T	0.3479	0.9688	0.091947	0.023722	0.00011	0.00691898	0.0706125
PIK3IP1	PIK3IP1_22_30502228_32209817	cis	chr22:31308553:C:T	3	chr22:31323753:G:A	rs5749254	22	31323753	A	G	0.3371	0.9821	0.065927	0.023727	0.0055	0.00687435	0.0177232
PIK3IP1	PIK3IP1_22_30502228_32209817	cis	chr22:31308553:C:T	3	chr22:31312990:TAGATAGATAC:T	rs1188432455	22	31312990	T	TAGATAGATAC	0.2934	0.8438	0.080517	0.026652	0.0025	0.00663104	0
PIK3IP1	PIK3IP1_22_30502228_32209817	cis	chr22:31308553:C:T	3	chr22:31375196:C:G	rs5753582	22	31375196	G	C	0.3516	0.9687	0.089628	0.023651	0.00015	0.00661623	0.0704435
PIK3IP1	PIK3IP1_22_30502228_32209817	cis	chr22:31308553:C:T	3	chr22:31170425:G:C	rs4820949	22	31170425	C	G	0.3541	0.9716	0.063142	0.02346	0.0072	0.00655336	0.0686912
PIK3IP1	PIK3IP1_22_30502228_32209817	cis	chr22:31308553:C:T	3	chr22:31369815:C:T	rs5753578	22	31369815	T	C	0.3475	0.9675	0.09204	0.023749	0.00011	0.00650515	0.0643252
PIK3IP1	PIK3IP1_22_30502228_32209817	cis	chr22:31308553:C:T	3	chr22:31250667:C:T	rs10428007	22	31250667	T	C	0.3575	0.9864	0.060408	0.02329	0.0095	0.0064093	0.0685107
PIK3IP1	PIK3IP1_22_30502228_32209817	cis	chr22:31308553:C:T	3	chr22:31297532:C:G	rs138979419	22	31297532	G	C	0.3376	0.986	0.065983	0.023656	0.0053	0.0060948	0.0176176
PIK3IP1	PIK3IP1_22_30502228_32209817	cis	chr22:31308553:C:T	3	chr22:31203102:A:C	rs5749231	22	31203102	C	A	0.381	0.9763	0.054693	0.022989	0.017	0.00600304	0.206983
PIK3IP1	PIK3IP1_22_30502228_32209817	cis	chr22:31308553:C:T	3	chr22:31308186:A:G	rs4820964	22	31308186	G	A	0.3374	0.9851	0.065893	0.023679	0.0054	0.00587785	0.0177626
PIK3IP1	PIK3IP1_22_30502228_32209817	cis	chr22:31308553:C:T	3	chr22:31351845:G:A	rs28514306	22	31351845	A	G	0.3373	0.9771	0.065886	0.023803	0.0057	0.00556971	0.0178808
PIK3IP1	PIK3IP1_22_30502228_32209817	cis	chr22:31308553:C:T	3	chr22:31351941:C:T	rs58315696	22	31351941	T	C	0.3373	0.9771	0.06588	0.023803	0.0057	0.00555655	0.0179054
PIK3IP1	PIK3IP1_22_30502228_32209817	cis	chr22:31308553:C:T	3	chr22:31352724:CCT:C	rs10535671	22	31352724	C	CCT	0.3371	0.9768	0.065179	0.023807	0.0062	0.00457613	0.0176287
PIK3IP1	PIK3IP1_22_30502228_32209817	cis	chr22:31308553:C:T	3	chr22:31261276:A:G	rs5753528	22	31261276	G	A	0.3578	0.9868	0.059016	0.023273	0.011	0.00384217	0.0683691
PIK3IP1	PIK3IP1_22_30502228_32209817	cis	chr22:31308553:C:T	3	chr22:31169543:C:CT	rs67446723	22	31169543	CT	C	0.3495	0.9629	0.061862	0.023601	0.0088	0.00359337	0.0687169
PIK3IP1	PIK3IP1_22_30502228_32209817	cis	chr22:31308553:C:T	3	chr22:31360655:G:A	rs5749260	22	31360655	A	G	0.3375	0.9716	0.064746	0.023868	0.0067	0.0035813	0.0179128
PILRA	PILRA_7_98837593_101282922	cis	chr7:100374211:A:G	1	chr7:100374211:A:G	rs1859788	7	100374211	G	A	0.4078	0.9983	1.0065	0.02182	0	0.944463	0.311704
PILRA	PILRA_7_98837593_101282922	cis	chr7:100374211:A:G	1	chr7:100373690:T:C	rs2405442	7	100373690	C	T	0.404	0.9818	1.015	0.022017	0	0.0555369	0.310368
PILRB	PILRB_7_98709967_101392998	cis	chr7:100374211:A:G	1	chr7:100374211:A:G	rs1859788	7	100374211	A	G	0.5922	0.9985	-1.1564	0.0226784	0	0.999928	0.311704
PINLYP	PINLYP_19_43173199_43695124	cis	chr19:43575535:G:A	1	chr19:43575535:G:A	rs3213245	19	43575535	G	A	0.1285	0.8881	-1.0197	0.035887	1.3e-177	0.805167	0.424149
PINLYP	PINLYP_19_43173199_43695124	cis	chr19:43575535:G:A	1	chr19:43578793:T:C	rs304731	19	43578793	T	C	0.1231	0.8911	-1.035	0.036458	2.8e-177	0.0686176	0.215408
PINLYP	PINLYP_19_43173199_43695124	cis	chr19:43575535:G:A	1	chr19:43577136:A:G	rs2682585	19	43577136	A	G	0.1231	0.8912	-1.035	0.036457	2.9e-177	0.0649418	0.217144
PINLYP	PINLYP_19_43173199_43695124	cis	chr19:43575535:G:A	1	chr19:43577347:A:G	rs2682586	19	43577347	A	G	0.1229	0.8907	-1.0363	0.036536	5.5e-177	0.0250575	0.217582
PINLYP	PINLYP_19_43173199_43695124	cis	chr19:43597632:T:C	2	chr19:43597632:T:C	rs75568512	19	43597632	C	T	0.1364	0.9772	-0.041129	0.033146	0.22	0.119255	0.00142634
PINLYP	PINLYP_19_43173199_43695124	cis	chr19:43597632:T:C	2	chr19:43606829:T:G	rs79511049	19	43606829	G	T	0.136	0.975	-0.042494	0.033237	0.2	0.11437	0.00142593
PINLYP	PINLYP_19_43173199_43695124	cis	chr19:43597632:T:C	2	chr19:43606177:G:T	rs79470928	19	43606177	T	G	0.1904	0.9556	-0.0035767	0.02961	0.91	0.103899	0.0077479
PINLYP	PINLYP_19_43173199_43695124	cis	chr19:43597632:T:C	2	chr19:43605155:C:T	rs11671645	19	43605155	T	C	0.1934	0.9809	-0.0019533	0.028932	0.95	0.101403	0.150875
PINLYP	PINLYP_19_43173199_43695124	cis	chr19:43597632:T:C	2	chr19:43605733:G:A	rs4803644	19	43605733	A	G	0.1933	0.9813	-0.0016873	0.028928	0.96	0.0987837	0.150754
PINLYP	PINLYP_19_43173199_43695124	cis	chr19:43597632:T:C	2	chr19:43610307:C:T	rs2003098	19	43610307	T	C	0.1941	0.9837	-0.0022777	0.028827	0.94	0.0902711	0.151802
PINLYP	PINLYP_19_43173199_43695124	cis	chr19:43597632:T:C	2	chr19:43601584:G:A	rs1402325	19	43601584	A	G	0.1933	0.9814	-0.00097822	0.028921	0.97	0.0846289	0.150726
PINLYP	PINLYP_19_43173199_43695124	cis	chr19:43597632:T:C	2	chr19:43601310:C:T	rs1402326	19	43601310	T	C	0.1923	0.9801	6.0473e-05	0.028979	1	0.0815453	0.150397
PINLYP	PINLYP_19_43173199_43695124	cis	chr19:43597632:T:C	2	chr19:43619742:G:A	rs3746002	19	43619742	A	G	0.2133	0.9824	0.011406	0.027776	0.68	0.0496448	0.151131
PINLYP	PINLYP_19_43173199_43695124	cis	chr19:43597632:T:C	2	chr19:43614036:A:C	rs3815422	19	43614036	C	A	0.215	0.9999	0.014382	0.027511	0.6	0.0242312	0.151586
PINLYP	PINLYP_19_43173199_43695124	cis	chr19:43597632:T:C	2	chr19:43614201:G:A	rs2302421	19	43614201	A	G	0.215	1	0.014405	0.027511	0.6	0.0241861	0.15122
PINLYP	PINLYP_19_43173199_43695124	cis	chr19:43597632:T:C	2	chr19:43610988:C:A	rs880108	19	43610988	A	C	0.2132	0.9866	0.014617	0.027759	0.6	0.0237589	0.150307
PINLYP	PINLYP_19_43173199_43695124	cis	chr19:43597632:T:C	2	chr19:43613430:T:C	rs10410000	19	43613430	C	T	0.2154	0.9856	0.0076736	0.027624	0.78	0.0216637	0.0822986
PINLYP	PINLYP_19_43173199_43695124	cis	chr19:43597632:T:C	2	chr19:43638730:T:C	rs73038875	19	43638730	C	T	0.2193	0.9991	0.0072826	0.027248	0.79	0.0164241	0.132051
PKD1	PKD1_9_133182305_133468510	trans	chr9:133256205:G:C	1	chr9:133256205:G:C	rs7853989	9	133256205	C	G	0.219	0.9966	0.18777	0.027542	9.2e-12	0.0596235	0.102377
PKD1	PKD1_9_133182305_133468510	trans	chr9:133256205:G:C	1	chr9:133255635:C:T	rs8176751	9	133255635	T	C	0.221	0.9942	0.18707	0.02746	9.6e-12	0.0575506	0.102181
PKD1	PKD1_9_133182305_133468510	trans	chr9:133256205:G:C	1	chr9:133256508:C:T	rs7855255	9	133256508	T	C	0.2191	0.9962	0.18734	0.027548	1e-11	0.0530781	0.102203
PKD1	PKD1_9_133182305_133468510	trans	chr9:133256205:G:C	1	chr9:133266092:G:A	rs13299342	9	133266092	A	G	0.2207	0.9949	0.18648	0.027427	1.1e-11	0.0516973	0.144854
PKD1	PKD1_9_133182305_133468510	trans	chr9:133256205:G:C	1	chr9:133266772:C:T	rs8176672	9	133266772	T	C	0.2201	0.9948	0.18638	0.027487	1.2e-11	0.0457343	0.0795491
PKD1	PKD1_9_133182305_133468510	trans	chr9:133256205:G:C	1	chr9:133256074:G:A	rs8176741	9	133256074	A	G	0.2188	0.9967	0.18663	0.02754	1.2e-11	0.0452465	0.0798417
PKD1	PKD1_9_133182305_133468510	trans	chr9:133256205:G:C	1	chr9:133256028:C:T	rs8176743	9	133256028	T	C	0.2189	0.9967	0.18646	0.027541	1.3e-11	0.043391	0.0795615
PKD1	PKD1_9_133182305_133468510	trans	chr9:133256205:G:C	1	chr9:133269042:A:G	rs8176662	9	133269042	G	A	0.2199	0.9942	0.18616	0.027538	1.4e-11	0.0400259	0.0781149
PKD1	PKD1_9_133182305_133468510	trans	chr9:133256205:G:C	1	chr9:133256781:T:C	rs8176733	9	133256781	C	T	0.2191	0.9969	0.18608	0.027535	1.4e-11	0.0397761	0.10225
PKD1	PKD1_9_133182305_133468510	trans	chr9:133256205:G:C	1	chr9:133266900:A:C	rs8176671	9	133266900	C	A	0.2199	0.9945	0.1861	0.027539	1.4e-11	0.0394093	0.0815412
PKD1	PKD1_9_133182305_133468510	trans	chr9:133256205:G:C	1	chr9:133257567:T:C	rs75179845	9	133257567	C	T	0.2191	0.9965	0.18602	0.027536	1.4e-11	0.0392171	0.0754834
PKD1	PKD1_9_133182305_133468510	trans	chr9:133256205:G:C	1	chr9:133257138:T:C	rs8176730	9	133257138	C	T	0.2186	0.9938	0.1863	0.027598	1.5e-11	0.0379557	0.10212
PKD1	PKD1_9_133182305_133468510	trans	chr9:133256205:G:C	1	chr9:133257129:G:A	rs2073823	9	133257129	A	G	0.2186	0.9938	0.18629	0.027598	1.5e-11	0.0378509	0.102298
PKD1	PKD1_9_133182305_133468510	trans	chr9:133256205:G:C	1	chr9:133254260:G:A	rs8176759	9	133254260	A	G	0.2179	0.987	0.18699	0.02771	1.5e-11	0.0371795	0.0796824
PKD1	PKD1_9_133182305_133468510	trans	chr9:133256205:G:C	1	chr9:133257367:C:A	rs8176722	9	133257367	A	C	0.2196	1	0.18534	0.027469	1.5e-11	0.0370774	0.102315
PKD1	PKD1_9_133182305_133468510	trans	chr9:133256205:G:C	1	chr9:133253728:A:T	rs10793962	9	133253728	T	A	0.2175	0.9848	0.18717	0.027754	1.5e-11	0.0362855	0.0796778
PKD1	PKD1_9_133182305_133468510	trans	chr9:133256205:G:C	1	chr9:133270880:T:C	rs79343853	9	133270880	C	T	0.22	0.9945	0.18542	0.027544	1.7e-11	0.0330168	0.0781158
PKD1	PKD1_9_133182305_133468510	trans	chr9:133256205:G:C	1	chr9:133255928:C:G	rs8176747	9	133255928	G	C	0.219	0.9969	0.18531	0.027535	1.7e-11	0.0329905	0.0795672
PKD1	PKD1_9_133182305_133468510	trans	chr9:133256205:G:C	1	chr9:133253171:T:C	rs77693339	9	133253171	C	T	0.218	0.9853	0.18658	0.027726	1.7e-11	0.0329599	0.0782574
PKD1	PKD1_9_133182305_133468510	trans	chr9:133256205:G:C	1	chr9:133255354:C:T	rs187099314	9	133255354	T	C	0.2189	0.9965	0.18529	0.027541	1.7e-11	0.0324788	0.0983721
PKD1	PKD1_9_133182305_133468510	trans	chr9:133256205:G:C	1	chr9:133254328:C:T	rs1137827	9	133254328	T	C	0.2185	0.9938	0.1856	0.027596	1.7e-11	0.0320755	0.0796694
PKD1	PKD1_9_133182305_133468510	trans	chr9:133256205:G:C	1	chr9:133273734:C:T	rs8176644	9	133273734	T	C	0.22	0.9947	0.1852	0.027542	1.8e-11	0.0313887	0.0774503
PKD1	PKD1_9_133182305_133468510	trans	chr9:133256205:G:C	1	chr9:133255935:G:T	rs8176746	9	133255935	T	G	0.2195	1	0.18463	0.027466	1.8e-11	0.0313352	0.0795261
PKD1	PKD1_9_133182305_133468510	trans	chr9:133256205:G:C	1	chr9:133262254:C:T	rs8176693	9	133262254	T	C	0.2189	0.9956	0.18474	0.027549	2e-11	0.0281468	0.0795541
PKD2	PKD2_4_87585995_88223937	cis	chr4:88040584:A:C	1	chr4:88040584:A:C	rs2728108	4	88040584	C	A	0.2441	0.973	-0.23621	0.026374	3.4e-19	0.348962	0.470935
PKD2	PKD2_4_87585995_88223937	cis	chr4:88040584:A:C	1	chr4:88039427:A:G	rs2725216	4	88039427	G	A	0.2439	0.974	-0.2339	0.026366	7.2e-19	0.162591	0.470815
PKD2	PKD2_4_87585995_88223937	cis	chr4:88040584:A:C	1	chr4:88037340:G:A	rs2725222	4	88037340	A	G	0.2251	0.9565	-0.24324	0.027516	9.6e-19	0.122781	0.446445
PKD2	PKD2_4_87585995_88223937	cis	chr4:88040584:A:C	1	chr4:88038816:G:C	rs2725218	4	88038816	C	G	0.224	0.9769	-0.24044	0.027328	1.4e-18	0.0844748	0.477829
PKD2	PKD2_4_87585995_88223937	cis	chr4:88040584:A:C	1	chr4:88038770:G:C	rs2725220	4	88038770	C	G	0.2262	0.9971	-0.23565	0.026971	2.4e-18	0.0493406	0.484209
PKD2	PKD2_4_87585995_88223937	cis	chr4:88040584:A:C	1	chr4:88061737:CA:C	rs60055635	4	88061737	C	CA	0.2239	0.9601	-0.24146	0.027685	2.7e-18	0.0431296	0.0963489
PKD2	PKD2_4_87585995_88223937	cis	chr4:88040584:A:C	1	chr4:88047336:C:T	rs2728107	4	88047336	T	C	0.2221	0.9671	-0.23867	0.027626	5.6e-18	0.020962	0.0894461
PKD2	PKD2_4_87585995_88223937	cis	chr4:88040584:A:C	1	chr4:88044341:ACAT:A	rs112800947	4	88044341	A	ACAT	0.2201	0.9681	-0.23902	0.027679	5.8e-18	0.0202441	0.0891723
PKD2	PKD2_4_87585995_88223937	cis	chr4:88040584:A:C	1	chr4:88070803:T:TA	rs140963903	4	88070803	TA	T	0.2226	0.9585	-0.23928	0.02776	6.7e-18	0.0176221	0.0892894
PKD2	PKD2_4_87585995_88223937	cis	chr4:88040584:A:C	1	chr4:88051854:T:C	rs2728104	4	88051854	C	T	0.2439	0.9779	-0.2273	0.026386	7e-18	0.0168223	0.108484
PKD2	PKD2_4_87585995_88223937	cis	chr4:88040584:A:C	1	chr4:88066402:C:G	rs2728122	4	88066402	G	C	0.2113	0.9347	-0.24646	0.028686	8.6e-18	0.0138431	0.00071128
PKD2	PKD2_4_87585995_88223937	cis	chr4:88040584:A:C	1	chr4:88050175:C:T	rs59994479	4	88050175	T	C	0.2234	0.9783	-0.2338	0.027372	1.3e-17	0.00895422	0.0923985
PKD2	PKD2_4_87585995_88223937	cis	chr4:88040584:A:C	1	chr4:88049223:C:T	rs2725211	4	88049223	T	C	0.2232	0.9789	-0.23375	0.027371	1.3e-17	0.00883795	0.0924902
PKD2	PKD2_4_87585995_88223937	cis	chr4:88040584:A:C	1	chr4:88036571:C:A	rs2728109	4	88036571	A	C	0.2214	0.9563	-0.23591	0.027661	1.5e-17	0.00802905	0.0914745
PKD2	PKD2_4_87585995_88223937	cis	chr4:88040584:A:C	1	chr4:88033371:G:A	rs28634790	4	88033371	A	G	0.2336	0.9335	-0.23487	0.027554	1.5e-17	0.00773147	0.0965656
PKD2	PKD2_4_87585995_88223937	cis	chr4:88040584:A:C	1	chr4:88040419:C:T	rs2725215	4	88040419	T	C	0.2194	0.976	-0.23496	0.027567	1.6e-17	0.00766283	0.0894947
PKD2	PKD2_4_87585995_88223937	cis	chr4:88040584:A:C	1	chr4:88038809:T:C	rs2725219	4	88038809	C	T	0.2189	0.979	-0.23372	0.027527	2.1e-17	0.00579813	0.0917326
PKD2	PKD2_4_87585995_88223937	cis	chr4:88040584:A:C	1	chr4:88066363:CTTTTTTTTT:C	rs36207866	4	88066363	C	CTTTTTTTTT	0.2191	0.9639	-0.23609	0.027815	2.1e-17	0.00566196	0.0961557
PKLR	PKLR_3_47289879_51529276	trans	chr3:49756320:A:G	1	chr3:49756320:A:G	rs116845431	3	49756320	A	G	0.9636	0.9993	-0.359461	0.0601827	2.3e-09	0.41965	0
PKLR	PKLR_3_47289879_51529276	trans	chr3:49756320:A:G	1	chr3:49682366:C:T	rs3816877	3	49682366	C	T	0.9636	0.9984	-0.3528	0.0601688	4.5e-09	0.222454	0.000146994
PKLR	PKLR_3_47289879_51529276	trans	chr3:49756320:A:G	1	chr3:49280735:A:G	rs78884868	3	49280735	A	G	0.9644	0.9972	-0.350456	0.0608501	8.4e-09	0.122846	0
PKLR	PKLR_3_47289879_51529276	trans	chr3:49756320:A:G	1	chr3:49378517:G:A	rs145576205	3	49378517	G	A	0.9662	0.9577	-0.365173	0.0636604	9.7e-09	0.107867	0
PKLR	PKLR_3_47289879_51529276	trans	chr3:49756320:A:G	1	chr3:49289855:C:G	rs116868114	3	49289855	C	G	0.9671	0.9619	-0.367835	0.064272	1e-08	0.100169	0
PLA2G10	PLA2G10_8_142564743_142827291	trans	chr8:142683461:G:C	1	chr8:142683461:G:C	rs2976398	8	142683461	C	G	0.2618	0.9849	-0.25203	0.025733	1.2e-22	0.0958418	0.453497
PLA2G10	PLA2G10_8_142564743_142827291	trans	chr8:142683461:G:C	1	chr8:142680513:C:T	rs2294008	8	142680513	T	C	0.2649	0.9995	-0.24677	0.02545	3.1e-22	0.0358982	0.453517
PLA2G10	PLA2G10_8_142564743_142827291	trans	chr8:142683461:G:C	1	chr8:142679418:C:CA	rs11413827	8	142679418	CA	C	0.2621	0.9856	-0.24887	0.025713	3.7e-22	0.0304643	0.453475
PLA2G10	PLA2G10_8_142564743_142827291	trans	chr8:142683461:G:C	1	chr8:142680717:A:C	rs2920279	8	142680717	C	A	0.262	0.9857	-0.24891	0.025724	3.8e-22	0.0295744	0.45374
PLA2G10	PLA2G10_8_142564743_142827291	trans	chr8:142683461:G:C	1	chr8:142679003:T:C	rs2976389	8	142679003	C	T	0.2619	0.9856	-0.24838	0.02571	4.4e-22	0.0256551	0.452452
PLA2G10	PLA2G10_8_142564743_142827291	trans	chr8:142683461:G:C	1	chr8:142682129:C:A	rs1045531	8	142682129	A	C	0.2649	0.9996	-0.24582	0.025457	4.6e-22	0.0243271	0.45325
PLA2G10	PLA2G10_8_142564743_142827291	trans	chr8:142683461:G:C	1	chr8:142690296:C:CA	rs140780856	8	142690296	CA	C	0.2621	0.977	-0.24924	0.025826	4.9e-22	0.0230687	0.00439459
PLA2G10	PLA2G10_8_142564743_142827291	trans	chr8:142683461:G:C	1	chr8:142681691:A:G	rs2920296	8	142681691	G	A	0.2622	0.9868	-0.24804	0.025706	4.9e-22	0.0228304	0.453621
PLA2G10	PLA2G10_8_142564743_142827291	trans	chr8:142683461:G:C	1	chr8:142681514:G:A	rs2976392	8	142681514	A	G	0.2622	0.9868	-0.24804	0.025706	4.9e-22	0.0227765	0.453084
PLA2G10	PLA2G10_8_142564743_142827291	trans	chr8:142683461:G:C	1	chr8:142681625:A:G	rs2920298	8	142681625	G	A	0.2622	0.9868	-0.24804	0.025707	4.9e-22	0.0227489	0.453847
PLA2G10	PLA2G10_8_142564743_142827291	trans	chr8:142683461:G:C	1	chr8:142681665:A:G	rs2920297	8	142681665	G	A	0.2622	0.9867	-0.24803	0.025709	5e-22	0.022469	0.454045
PLA2G10	PLA2G10_8_142564743_142827291	trans	chr8:142683461:G:C	1	chr8:142682072:T:C	rs2978982	8	142682072	C	T	0.2624	0.9865	-0.24798	0.025709	5.1e-22	0.0221378	0.453585
PLA2G10	PLA2G10_8_142564743_142827291	trans	chr8:142683461:G:C	1	chr8:142682339:T:G	rs1045547	8	142682339	G	T	0.2621	0.9864	-0.24796	0.025717	5.3e-22	0.0213235	0.453142
PLA2G10	PLA2G10_8_142564743_142827291	trans	chr8:142683461:G:C	1	chr8:142682583:G:A	rs2976396	8	142682583	A	G	0.2622	0.9869	-0.24785	0.025706	5.3e-22	0.0213042	0.453303
PLA2G10	PLA2G10_8_142564743_142827291	trans	chr8:142683461:G:C	1	chr8:142682332:G:A	rs2976395	8	142682332	A	G	0.2621	0.9865	-0.24794	0.025717	5.3e-22	0.0211803	0.453321
PLA2G10	PLA2G10_8_142564743_142827291	trans	chr8:142683461:G:C	1	chr8:142682540:G:A	rs1045574	8	142682540	A	G	0.2623	0.987	-0.24781	0.025704	5.3e-22	0.0211265	0.453399
PLA2G10	PLA2G10_8_142564743_142827291	trans	chr8:142683461:G:C	1	chr8:142682683:C:G	rs1045605	8	142682683	G	C	0.2622	0.9869	-0.24782	0.025705	5.3e-22	0.0211218	0.453475
PLA2G10	PLA2G10_8_142564743_142827291	trans	chr8:142683461:G:C	1	chr8:142682200:C:G	rs2976393	8	142682200	G	C	0.2622	0.9869	-0.2478	0.025705	5.4e-22	0.02101	0.452848
PLA2G10	PLA2G10_8_142564743_142827291	trans	chr8:142683461:G:C	1	chr8:142682204:C:T	rs2976394	8	142682204	T	C	0.2622	0.9869	-0.2478	0.025705	5.4e-22	0.0209869	0.452932
PLA2G10	PLA2G10_8_142564743_142827291	trans	chr8:142683461:G:C	1	chr8:142675868:C:A	rs2978979	8	142675868	A	C	0.2619	0.9809	-0.24848	0.025781	5.5e-22	0.0203926	0.454001
PLA2G10	PLA2G10_8_142564743_142827291	trans	chr8:142683461:G:C	1	chr8:142676290:T:G	rs2978980	8	142676290	G	T	0.2618	0.9808	-0.24849	0.025782	5.5e-22	0.0203532	0.454149
PLA2G10	PLA2G10_8_142564743_142827291	trans	chr8:142683461:G:C	1	chr8:142682272:G:A	rs10216533	8	142682272	A	G	0.2621	0.9864	-0.24781	0.025716	5.6e-22	0.0202476	0.453088
PLA2G10	PLA2G10_8_142564743_142827291	trans	chr8:142683461:G:C	1	chr8:142675619:T:C	rs2920283	8	142675619	C	T	0.2618	0.9805	-0.24853	0.025789	5.5e-22	0.0201683	0.453933
PLA2G10	PLA2G10_8_142564743_142827291	trans	chr8:142683461:G:C	1	chr8:142675112:T:C	rs2978978	8	142675112	C	T	0.2618	0.9805	-0.24853	0.025789	5.5e-22	0.0201378	0.453931
PLA2G10	PLA2G10_8_142564743_142827291	trans	chr8:142683461:G:C	1	chr8:142675477:C:T	rs13256647	8	142675477	T	C	0.2618	0.9805	-0.24853	0.025789	5.5e-22	0.0201266	0.452521
PLA2G10	PLA2G10_8_142564743_142827291	trans	chr8:142683461:G:C	1	chr8:142675472:A:G	rs34635647	8	142675472	G	A	0.2617	0.9804	-0.24853	0.02579	5.5e-22	0.0201046	0.452425
PLA2G10	PLA2G10_8_142564743_142827291	trans	chr8:142683461:G:C	1	chr8:142675474:G:A	rs13249440	8	142675474	A	G	0.2617	0.9804	-0.24853	0.025789	5.5e-22	0.0200924	0.45241
PLA2G10	PLA2G10_8_142564743_142827291	trans	chr8:142683461:G:C	1	chr8:142675501:A:G	rs2920284	8	142675501	G	A	0.2618	0.9805	-0.24851	0.025789	5.6e-22	0.0200456	0.452801
PLA2G10	PLA2G10_8_142564743_142827291	trans	chr8:142683461:G:C	1	chr8:142676345:T:C	rs2920282	8	142676345	C	T	0.2615	0.9792	-0.24876	0.025817	5.6e-22	0.0199021	0.453404
PLA2G10	PLA2G10_8_142564743_142827291	trans	chr8:142683461:G:C	1	chr8:142675991:G:A	rs2976386	8	142675991	A	G	0.2618	0.9808	-0.24847	0.025786	5.6e-22	0.0198998	0.453571
PLA2G10	PLA2G10_8_142564743_142827291	trans	chr8:142683461:G:C	1	chr8:142677719:C:T	rs2978981	8	142677719	T	C	0.2618	0.9808	-0.2484	0.025787	5.8e-22	0.0193543	0.453496
PLA2G10	PLA2G10_8_142564743_142827291	trans	chr8:142683461:G:C	1	chr8:142681841:T:TG	rs71514093	8	142681841	TG	T	0.262	0.9857	-0.24776	0.02573	6e-22	0.0188756	0.453448
PLA2G10	PLA2G10_8_142564743_142827291	trans	chr8:142683461:G:C	1	chr8:142684281:A:G	rs2920292	8	142684281	G	A	0.2628	0.9844	-0.24765	0.025727	6.2e-22	0.0182186	0.455856
PLA2G10	PLA2G10_8_142564743_142827291	trans	chr8:142683461:G:C	1	chr8:142683996:C:G	rs2920293	8	142683996	G	C	0.2628	0.9842	-0.24764	0.025728	6.2e-22	0.0181294	0.455449
PLA2G10	PLA2G10_8_142564743_142827291	trans	chr8:142683461:G:C	1	chr8:142688717:C:G	rs2572910	8	142688717	G	C	0.2628	0.9841	-0.24754	0.02573	6.5e-22	0.0172726	0.455846
PLA2G10	PLA2G10_8_142564743_142827291	trans	chr8:142683461:G:C	1	chr8:142683908:C:G	rs2920294	8	142683908	G	C	0.2625	0.9844	-0.24727	0.025727	7.1e-22	0.0157837	0.453281
PLA2G10	PLA2G10_8_142564743_142827291	trans	chr8:142683461:G:C	1	chr8:142683519:A:G	rs2920295	8	142683519	G	A	0.2648	0.9795	-0.24678	0.025689	7.4e-22	0.014807	0.45422
PLA2G10	PLA2G10_8_142564743_142827291	trans	chr8:142683461:G:C	1	chr8:142677946:G:A	rs2976387	8	142677946	A	G	0.1521	0.9777	-0.30399	0.031696	8.9e-22	0.0131121	0.436011
PLA2G10	PLA2G10_8_142564743_142827291	trans	chr8:142683461:G:C	1	chr8:142678948:ACCAC:A	rs60815595	8	142678948	A	ACCAC	0.2612	0.9737	-0.24799	0.025869	9.1e-22	0.0123264	0.453744
PLA2G10	PLA2G10_8_142564743_142827291	trans	chr8:142683461:G:C	1	chr8:142679726:G:C	rs2920280	8	142679726	C	G	0.1527	0.9821	-0.30206	0.031564	1.1e-21	0.0106005	0.436441
PLA2G10	PLA2G10_8_142564743_142827291	trans	chr8:142683461:G:C	1	chr8:142691937:G:GGT	rs1554639187	8	142691937	GGT	G	0.2612	0.9771	-0.24724	0.025852	1.1e-21	0.0100315	0.00879723
PLA2G10	PLA2G10_8_142564743_142827291	trans	chr8:142683461:G:C	1	chr8:142681012:A:G	rs2294010	8	142681012	G	A	0.2629	0.9839	-0.24518	0.025703	1.4e-21	0.00782931	0.453407
PLA2G10	PLA2G10_8_142564743_142827291	trans	chr8:142683461:G:C	1	chr8:142678838:G:A	rs2976388	8	142678838	A	G	0.153	0.9827	-0.30053	0.031534	1.6e-21	0.00720391	0.43677
PLA2G10	PLA2G10_8_142564743_142827291	trans	chr8:142683461:G:C	1	chr8:142692775:G:A	rs2585179	8	142692775	A	G	0.2617	0.9812	-0.24568	0.025804	1.7e-21	0.00672368	0.456088
PLA2G10	PLA2G10_8_142564743_142827291	trans	chr8:142683461:G:C	1	chr8:142687834:A:T	rs2717609	8	142687834	T	A	0.1544	0.9622	-0.3013	0.031685	2e-21	0.00579765	0.488142
PLA2G10	PLA2G10_8_142564743_142827291	trans	chr8:142683461:G:C	1	chr8:142679026:C:T	rs2920281	8	142679026	T	C	0.1526	0.982	-0.30027	0.031587	2e-21	0.00570837	0.437045
PLA2G10	PLA2G10_8_142564743_142827291	trans	chr8:142683461:G:C	1	chr8:142672275:T:TCCC	rs34175332	8	142672275	TCCC	T	0.2559	0.9448	-0.2509	0.026405	2.1e-21	0.00544305	0.387312
PLA2G15	PLA2G15_12_101674316_101955075	trans	chr12:101841480:T:C	1	chr12:101841480:T:C	rs11111054	12	101841480	C	T	0.1289	0.9472	-0.20485	0.034766	3.7e-09	0.0920974	0.170478
PLA2G15	PLA2G15_12_101674316_101955075	trans	chr12:101841480:T:C	1	chr12:101806148:G:C	rs7309840	12	101806148	C	G	0.1234	0.9614	-0.20209	0.035194	9.2e-09	0.059534	0.16776
PLA2G15	PLA2G15_12_101674316_101955075	trans	chr12:101841480:T:C	1	chr12:101798354:C:G	rs11609764	12	101798354	G	C	0.1235	0.9631	-0.20152	0.035136	9.5e-09	0.0569355	0.167412
PLA2G15	PLA2G15_12_101674316_101955075	trans	chr12:101841480:T:C	1	chr12:101802078:G:A	rs11111030	12	101802078	A	G	0.1236	0.9632	-0.20112	0.035129	1e-08	0.052593	0.167833
PLA2G15	PLA2G15_12_101674316_101955075	trans	chr12:101841480:T:C	1	chr12:101828712:C:T	rs61938211	12	101828712	T	C	0.1249	0.9642	-0.20111	0.035036	9.3e-09	0.0507261	0.168687
PLA2G15	PLA2G15_12_101674316_101955075	trans	chr12:101841480:T:C	1	chr12:101805077:G:GA	rs141869508	12	101805077	GA	G	0.1229	0.9576	-0.20207	0.035311	1e-08	0.0472505	0.168089
PLA2G15	PLA2G15_12_101674316_101955075	trans	chr12:101695621:A:C	2	chr12:101696302:C:T	rs2559855	12	101696302	T	C	0.4111	0.9712	0.11148	0.023324	1.7e-06	0.0285634	0.412322
PLA2G15	PLA2G15_12_101674316_101955075	trans	chr12:101841480:T:C	1	chr12:101844351:T:C	rs11111055	12	101844351	C	T	0.1108	0.9511	-0.20058	0.036935	5.5e-08	0.044595	0.0900356
PLA2G15	PLA2G15_12_101674316_101955075	trans	chr12:101841480:T:C	1	chr12:101852087:A:T	rs115075960	12	101852087	T	A	0.1108	0.9515	-0.2006	0.036934	5.5e-08	0.044564	0.0897689
PLA2G15	PLA2G15_12_101674316_101955075	trans	chr12:101841480:T:C	1	chr12:101791367:T:C	rs975431	12	101791367	C	T	0.1239	0.9635	-0.20014	0.035104	1.2e-08	0.0441971	0.170947
PLA2G15	PLA2G15_12_101674316_101955075	trans	chr12:101841480:T:C	1	chr12:101854787:T:C	rs12371710	12	101854787	C	T	0.1107	0.9518	-0.20053	0.036932	5.5e-08	0.0441859	0.0898341
PLA2G15	PLA2G15_12_101674316_101955075	trans	chr12:101695621:A:C	2	chr12:101693027:A:T	rs2695295	12	101693027	T	A	0.4124	0.9741	0.11085	0.023245	1.8e-06	0.0246259	0.414231
PLA2G15	PLA2G15_12_101674316_101955075	trans	chr12:101841480:T:C	1	chr12:101821036:C:A	rs11111044	12	101821036	A	C	0.1243	0.9693	-0.19955	0.034955	1.1e-08	0.0404231	0.172808
PLA2G15	PLA2G15_12_101674316_101955075	trans	chr12:101841480:T:C	1	chr12:101799025:G:T	rs11111026	12	101799025	T	G	0.1239	0.9629	-0.19974	0.03511	1.3e-08	0.0399661	0.181096
PLA2G15	PLA2G15_12_101674316_101955075	trans	chr12:101695621:A:C	2	chr12:101690932:C:G	rs2559864	12	101690932	G	C	0.4169	0.9998	0.10861	0.022922	2.1e-06	0.0230479	0.413986
PLA2G15	PLA2G15_12_101674316_101955075	trans	chr12:101841480:T:C	1	chr12:101819143:C:T	rs2058121	12	101819143	T	C	0.1245	0.969	-0.19925	0.03494	1.2e-08	0.0383817	0.167579
PLA2G15	PLA2G15_12_101674316_101955075	trans	chr12:101841480:T:C	1	chr12:101814090:A:G	rs7135718	12	101814090	G	A	0.1245	0.9665	-0.19908	0.034977	1.2e-08	0.0360576	0.173377
PLA2G15	PLA2G15_12_101674316_101955075	trans	chr12:101841480:T:C	1	chr12:101820252:T:C	rs10444509	12	101820252	C	T	0.1245	0.9688	-0.1988	0.034941	1.2e-08	0.0352594	0.167892
PLA2G15	PLA2G15_12_101674316_101955075	trans	chr12:101695621:A:C	2	chr12:101688886:G:A	rs2695299	12	101688886	A	G	0.411	0.9763	0.10934	0.02322	2.5e-06	0.0194843	0.414211
PLA2G15	PLA2G15_12_101674316_101955075	trans	chr12:101841480:T:C	1	chr12:101800975:T:G	rs61938180	12	101800975	G	T	0.1075	0.962	-0.19854	0.037185	9.2e-08	0.0327417	0.0876901
PLA2G15	PLA2G15_12_101674316_101955075	trans	chr12:101841480:T:C	1	chr12:101803418:C:T	rs10860789	12	101803418	T	C	0.1075	0.9621	-0.19852	0.037182	9.2e-08	0.0326568	0.0875485
PLA2G15	PLA2G15_12_101674316_101955075	trans	chr12:101841480:T:C	1	chr12:101808536:C:T	rs7133458	12	101808536	T	C	0.1239	0.9652	-0.19806	0.035052	1.6e-08	0.0305049	0.167526
PLA2G15	PLA2G15_12_101674316_101955075	trans	chr12:101695621:A:C	2	chr12:101687799:C:T	rs7970952	12	101687799	T	C	0.4139	0.9463	0.10863	0.02354	3.9e-06	0.0118186	0.413756
PLA2G15	PLA2G15_12_101674316_101955075	trans	chr12:101841480:T:C	1	chr12:101794163:A:G	rs10492086	12	101794163	G	A	0.1241	0.9635	-0.19772	0.03509	1.7e-08	0.0282491	0.181356
PLA2G15	PLA2G15_12_101674316_101955075	trans	chr12:101695621:A:C	2	chr12:101687773:T:C	rs7957666	12	101687773	C	T	0.4149	0.9465	0.10756	0.023539	4.8e-06	0.00953312	0.413469
PLA2G15	PLA2G15_12_101674316_101955075	trans	chr12:101695621:A:C	2	chr12:101694066:G:A	rs2695290	12	101694066	A	G	0.4108	0.9711	0.11205	0.023307	1.5e-06	0.0331281	0.409634
PLA2G15	PLA2G15_12_101674316_101955075	trans	chr12:101841480:T:C	1	chr12:101784849:T:C	rs77846710	12	101784849	C	T	0.1074	0.9631	-0.19709	0.037189	1.1e-07	0.0265297	0.0874772
PLA2G15	PLA2G15_12_101674316_101955075	trans	chr12:101695621:A:C	2	chr12:101693512:G:A	rs2695292	12	101693512	A	G	0.4107	0.9711	0.11195	0.023307	1.5e-06	0.0324147	0.409487
PLA2G15	PLA2G15_12_101674316_101955075	trans	chr12:101841480:T:C	1	chr12:101823170:G:C	rs11111045	12	101823170	C	G	0.1242	0.9698	-0.19628	0.034961	1.9e-08	0.0223366	0.168897
PLA2G15	PLA2G15_12_101674316_101955075	trans	chr12:101841480:T:C	1	chr12:101852795:TC:T	rs34244442	12	101852795	T	TC	0.1098	0.9469	-0.19704	0.037161	1.1e-07	0.0186123	0.089793
PLA2G15	PLA2G15_12_101674316_101955075	trans	chr12:101695621:A:C	2	chr12:101695621:A:C	rs2559857	12	101695621	C	A	0.4101	0.9688	0.11362	0.023395	1.2e-06	0.0437517	0.413121
PLA2G15	PLA2G15_12_101674316_101955075	trans	chr12:101695621:A:C	2	chr12:101695540:G:A	rs2695284	12	101695540	A	G	0.4101	0.969	0.11334	0.023395	1.3e-06	0.0405928	0.412989
PLA2G15	PLA2G15_12_101674316_101955075	trans	chr12:101841480:T:C	1	chr12:101830832:G:T	rs140600142	12	101830832	T	G	0.1091	0.9626	-0.1947	0.036992	1.4e-07	0.0162864	0.0902182
PLA2G15	PLA2G15_12_101674316_101955075	trans	chr12:101841480:T:C	1	chr12:101833891:G:T	rs12367592	12	101833891	T	G	0.1091	0.9576	-0.19452	0.037054	1.5e-07	0.0133047	0.0893498
PLA2G15	PLA2G15_12_101674316_101955075	trans	chr12:101841480:T:C	1	chr12:101808915:T:G	rs11111038	12	101808915	G	T	0.1081	0.9644	-0.19297	0.037013	1.8e-07	0.0128262	0.0877657
PLA2G15	PLA2G15_12_101674316_101955075	trans	chr12:101695621:A:C	2	chr12:101696221:G:A	rs2695281	12	101696221	A	G	0.418	0.9989	0.11034	0.022963	1.5e-06	0.033608	0.412172
PLA2G15	PLA2G15_12_101674316_101955075	trans	chr12:101695621:A:C	2	chr12:101693618:A:G	rs2559862	12	101693618	G	A	0.4108	0.9711	0.11205	0.023307	1.5e-06	0.0331351	0.40976
PLA2G15	PLA2G15_12_101674316_101955075	trans	chr12:101695621:A:C	2	chr12:101693858:C:T	rs2559860	12	101693858	T	C	0.4108	0.9711	0.11205	0.023307	1.5e-06	0.0331351	0.409675
PLA2G15	PLA2G15_12_101674316_101955075	trans	chr12:101695621:A:C	2	chr12:101693237:C:A	rs2695293	12	101693237	A	C	0.4103	0.9693	0.11183	0.023345	1.6e-06	0.0247539	0.41587
PLA2G15	PLA2G15_12_101674316_101955075	trans	chr12:101695621:A:C	2	chr12:101693740:A:AATAG	rs71094519	12	101693740	AATAG	A	0.4108	0.9706	0.11206	0.023317	1.5e-06	0.0330175	0.411171
PLA2G15	PLA2G15_12_101674316_101955075	trans	chr12:101695621:A:C	2	chr12:101695724:G:A	rs2695282	12	101695724	A	G	0.4108	0.9706	0.11092	0.023345	2e-06	0.0240391	0.412239
PLA2G15	PLA2G15_12_101674316_101955075	trans	chr12:101695621:A:C	2	chr12:101693464:A:G	rs10860771	12	101693464	G	A	0.4108	0.971	0.11194	0.023307	1.5e-06	0.0323388	0.409646
PLA2G15	PLA2G15_12_101674316_101955075	trans	chr12:101695621:A:C	2	chr12:101692668:T:TAATTC	rs57246816	12	101692668	TAATTC	T	0.4111	0.9729	0.11321	0.023284	1.1e-06	0.0315801	0.410741
PLA2G15	PLA2G15_12_101674316_101955075	trans	chr12:101695621:A:C	2	chr12:101694583:T:C	rs2695287	12	101694583	C	T	0.4112	0.9712	0.11155	0.023315	1.7e-06	0.0294576	0.409792
PLA2G15	PLA2G15_12_101674316_101955075	trans	chr12:101695621:A:C	2	chr12:101694729:T:C	rs2695286	12	101694729	C	T	0.4112	0.9712	0.11155	0.023315	1.7e-06	0.0294576	0.410222
PLA2G15	PLA2G15_12_101674316_101955075	trans	chr12:101695621:A:C	2	chr12:101695265:G:A	rs2695285	12	101695265	A	G	0.4112	0.9712	0.11154	0.023316	1.7e-06	0.0293671	0.412288
PLA2G15	PLA2G15_12_101674316_101955075	trans	chr12:101695621:A:C	2	chr12:101694334:T:C	rs2695288	12	101694334	C	T	0.4112	0.9711	0.11154	0.023316	1.7e-06	0.0293251	0.409718
PLA2G15	PLA2G15_12_101674316_101955075	trans	chr12:101695621:A:C	2	chr12:101688383:T:C	rs2251172	12	101688383	C	T	0.412	0.9748	0.10735	0.023246	3.8e-06	0.0141595	0.413652
PLA2G15	PLA2G15_12_101674316_101955075	trans	chr12:101695621:A:C	2	chr12:101696468:C:T	rs2559854	12	101696468	T	C	0.411	0.9711	0.11142	0.023326	1.8e-06	0.0281057	0.412429
PLA2G15	PLA2G15_12_101674316_101955075	trans	chr12:101695621:A:C	2	chr12:101695783:A:G	rs2559856	12	101695783	G	A	0.4111	0.9712	0.1114	0.023326	1.8e-06	0.0279726	0.412492
PLA2G15	PLA2G15_12_101674316_101955075	trans	chr12:101695621:A:C	2	chr12:101693236:G:A	rs2695294	12	101693236	A	G	0.4103	0.9693	0.11183	0.023345	1.6e-06	0.0247539	0.415703
PLA2G15	PLA2G15_12_101674316_101955075	trans	chr12:101695621:A:C	2	chr12:101695613:G:C	rs2695283	12	101695613	C	G	0.4101	0.969	0.11331	0.023394	1.3e-06	0.0402856	0.413351
PLA2G15	PLA2G15_12_101674316_101955075	trans	chr12:101695621:A:C	2	chr12:101691709:T:C	rs2695296	12	101691709	C	T	0.4111	0.9763	0.10962	0.023228	2.3e-06	0.0205351	0.413759
PLA2G15	PLA2G15_12_101674316_101955075	trans	chr12:101695621:A:C	2	chr12:101689424:A:G	rs10778139	12	101689424	G	A	0.4168	0.9997	0.10805	0.022918	2.4e-06	0.0201609	0.413892
PLA2G15	PLA2G15_12_101674316_101955075	trans	chr12:101695621:A:C	2	chr12:101693415:A:G	rs10745921	12	101693415	G	A	0.4123	0.9748	0.11071	0.023246	1.9e-06	0.0233972	0.409701
PLA2G15	PLA2G15_12_101674316_101955075	trans	chr12:101695621:A:C	2	chr12:101695522:A:G	rs2559858	12	101695522	G	A	0.4101	0.969	0.1133	0.023394	1.3e-06	0.0402022	0.41292
PLA2G15	PLA2G15_12_101674316_101955075	trans	chr12:101695621:A:C	2	chr12:101688440:T:C	rs2695297	12	101688440	C	T	0.412	0.9748	0.10735	0.023246	3.8e-06	0.0141595	0.413572
PLA2G15	PLA2G15_12_101674316_101955075	trans	chr12:101695621:A:C	2	chr12:101688811:G:A	rs2695298	12	101688811	A	G	0.411	0.9763	0.10934	0.02322	2.5e-06	0.0194843	0.413579
PLA2G15	PLA2G15_12_101674316_101955075	trans	chr12:101695621:A:C	2	chr12:101687798:A:G	rs7970837	12	101687798	G	A	0.4139	0.9463	0.10863	0.02354	3.9e-06	0.0118186	0.413943
PLA2G15	PLA2G15_12_101674316_101955075	trans	chr12:101695621:A:C	2	chr12:101693737:C:CTAAA	rs919380935	12	101693737	CTAAA	C	0.4109	0.9704	0.1123	0.023321	1.5e-06	0.0348017	0.000289827
PLA2G15	PLA2G15_16_66448626_68734662	cis	chr16:68250851:T:G	1	chr16:68252845:G:C	rs55897859	16	68252845	C	G	0.1124	0.9909	-0.29514	0.035773	1.6e-16	0.0277811	0.111721
PLA2G15	PLA2G15_16_66448626_68734662	cis	chr16:68250851:T:G	1	chr16:68242332:G:A	rs12599238	16	68242332	A	G	0.1111	0.9928	-0.28979	0.035883	6.7e-16	0.00654018	0.114112
PLA2G15	PLA2G15_16_66448626_68734662	cis	chr16:68250851:T:G	1	chr16:68218620:C:G	rs148537303	16	68218620	G	C	0.1121	0.9951	-0.28879	0.035705	6e-16	0.00716794	0.113619
PLA2G15	PLA2G15_16_66448626_68734662	cis	chr16:68250851:T:G	1	chr16:68247408:T:C	rs10500543	16	68247408	C	T	0.1124	0.9917	-0.29467	0.035763	1.7e-16	0.0254163	0.113874
PLA2G15	PLA2G15_16_66448626_68734662	cis	chr16:68250851:T:G	1	chr16:68248174:G:A	rs12444188	16	68248174	A	G	0.111	0.9925	-0.28955	0.035886	7.1e-16	0.00616044	0.113858
PLA2G15	PLA2G15_16_66448626_68734662	cis	chr16:68250851:T:G	1	chr16:68253641:C:A	rs12600062	16	68253641	A	C	0.1124	0.991	-0.29515	0.035773	1.6e-16	0.0278683	0.11183
PLA2G15	PLA2G15_16_66448626_68734662	cis	chr16:68250851:T:G	1	chr16:68234933:C:T	rs8057119	16	68234933	T	C	0.1114	0.9955	-0.28884	0.035813	7.3e-16	0.00602433	0.116316
PLA2G15	PLA2G15_16_66448626_68734662	cis	chr16:68250851:T:G	1	chr16:68103517:C:G	rs77996485	16	68103517	G	C	0.0967	0.9914	-0.30841	0.038203	6.8e-16	0.00575861	0.109448
PLA2G15	PLA2G15_16_66448626_68734662	cis	chr16:68250851:T:G	1	chr16:68211695:T:C	rs12444968	16	68211695	C	T	0.1123	0.9949	-0.28732	0.035685	8.1e-16	0.00534491	0.131085
PLA2G15	PLA2G15_16_66448626_68734662	cis	chr16:68250851:T:G	1	chr16:68143133:G:C	rs76495028	16	68143133	C	G	0.1119	0.9943	-0.28816	0.035799	8.3e-16	0.0052512	0.109512
PLA2G15	PLA2G15_16_66448626_68734662	cis	chr16:68250851:T:G	1	chr16:68241797:G:A	rs9674089	16	68241797	A	G	0.111	0.9919	-0.28949	0.035896	7.3e-16	0.00597431	0.113743
PLA2G15	PLA2G15_16_66448626_68734662	cis	chr16:68250851:T:G	1	chr16:68259417:T:C	rs3743739	16	68259417	C	T	0.1136	0.9762	-0.29362	0.03586	2.7e-16	0.0172229	0.163833
PLA2G15	PLA2G15_16_66448626_68734662	cis	chr16:68250851:T:G	1	chr16:68090341:G:A	rs59308483	16	68090341	A	G	0.1025	0.9537	-0.30821	0.038173	6.8e-16	0.00632468	0.000677731
PLA2G15	PLA2G15_16_66448626_68734662	cis	chr16:68250851:T:G	1	chr16:68220501:A:C	rs12444313	16	68220501	C	A	0.1121	0.9958	-0.28902	0.035698	5.6e-16	0.00764356	0.113983
PLA2G15	PLA2G15_16_66448626_68734662	cis	chr16:68250851:T:G	1	chr16:68216664:T:TG	rs35830195	16	68216664	TG	T	0.0969	0.9915	-0.31317	0.038132	2.1e-16	0.0180491	0.117025
PLA2G15	PLA2G15_16_66448626_68734662	cis	chr16:68250851:T:G	1	chr16:68256297:G:A	rs12446418	16	68256297	A	G	0.0977	0.9805	-0.31024	0.038123	4e-16	0.0102375	0.0838285
PLA2G15	PLA2G15_16_66448626_68734662	cis	chr16:68250851:T:G	1	chr16:68217881:C:G	rs9938020	16	68217881	G	C	0.1126	0.9955	-0.28953	0.035619	4.3e-16	0.0101893	0.160966
PLA2G15	PLA2G15_16_66448626_68734662	cis	chr16:68250851:T:G	1	chr16:68219105:A:G	rs13339471	16	68219105	G	A	0.1125	0.9958	-0.28924	0.035618	4.6e-16	0.00954134	0.162353
PLA2G15	PLA2G15_16_66448626_68734662	cis	chr16:68250851:T:G	1	chr16:68225078:G:A	rs9922934	16	68225078	A	G	0.1125	0.9959	-0.28918	0.035617	4.7e-16	0.0094202	0.160921
PLA2G15	PLA2G15_16_66448626_68734662	cis	chr16:68250851:T:G	1	chr16:68243824:T:C	rs7189794	16	68243824	C	T	0.1115	0.9927	-0.29072	0.035812	4.7e-16	0.00941142	0.16302
PLA2G15	PLA2G15_16_66448626_68734662	cis	chr16:68250851:T:G	1	chr16:68238732:C:G	rs8059575	16	68238732	G	C	0.1115	0.9927	-0.29064	0.03581	4.8e-16	0.00927224	0.160954
PLA2G15	PLA2G15_16_66448626_68734662	cis	chr16:68250851:T:G	1	chr16:68244111:G:A	rs7189381	16	68244111	A	G	0.1115	0.9926	-0.29063	0.03581	4.8e-16	0.0092656	0.160446
PLA2G15	PLA2G15_16_66448626_68734662	cis	chr16:68250851:T:G	1	chr16:68239992:T:C	rs7187202	16	68239992	C	T	0.1115	0.9925	-0.29058	0.035809	4.8e-16	0.00915859	0.161084
PLA2G15	PLA2G15_16_66448626_68734662	cis	chr16:68250851:T:G	1	chr16:68219421:T:G	rs8048364	16	68219421	G	T	0.1129	0.9951	-0.28877	0.035597	4.9e-16	0.00893403	0.164838
PLA2G15	PLA2G15_16_66448626_68734662	cis	chr16:68250851:T:G	1	chr16:68219423:T:A	rs8048365	16	68219423	A	T	0.1129	0.9951	-0.28877	0.035597	4.9e-16	0.00893403	0.164649
PLA2G15	PLA2G15_16_66448626_68734662	cis	chr16:68250851:T:G	1	chr16:68218613:A:G	rs111402974	16	68218613	G	A	0.1129	0.9952	-0.28856	0.035599	5.2e-16	0.00847049	0.163965
PLA2G15	PLA2G15_16_66448626_68734662	cis	chr16:68250851:T:G	1	chr16:68218176:T:C	rs9928653	16	68218176	C	T	0.1129	0.9954	-0.28854	0.035597	5.2e-16	0.00846885	0.164571
PLA2G15	PLA2G15_16_66448626_68734662	cis	chr16:68250851:T:G	1	chr16:68211428:C:T	rs12447080	16	68211428	T	C	0.1123	0.9953	-0.28549	0.035719	1.3e-15	0.00333446	0.131455
PLA2G15	PLA2G15_16_66448626_68734662	cis	chr16:68250851:T:G	1	chr16:68224949:T:G	rs12598630	16	68224949	G	T	0.1121	0.9958	-0.28901	0.035698	5.7e-16	0.00762304	0.113753
PLA2G15	PLA2G15_16_66448626_68734662	cis	chr16:68250851:T:G	1	chr16:68241613:A:C	rs7197756	16	68241613	C	A	0.1125	0.9998	-0.28769	0.035562	6e-16	0.00752942	0.164724
PLA2G15	PLA2G15_16_66448626_68734662	cis	chr16:68250851:T:G	1	chr16:68236326:T:C	rs7184821	16	68236326	C	T	0.1114	0.9891	-0.29056	0.035928	6.1e-16	0.00736334	0.16568
PLA2G15	PLA2G15_16_66448626_68734662	cis	chr16:68250851:T:G	1	chr16:68222736:G:A	rs9931987	16	68222736	A	G	0.1122	0.9958	-0.2887	0.03569	6e-16	0.00724719	0.116522
PLA2G15	PLA2G15_16_66448626_68734662	cis	chr16:68250851:T:G	1	chr16:68152283:A:G	rs7199699	16	68152283	G	A	0.1115	0.9928	-0.28652	0.035885	1.4e-15	0.00314798	0.116867
PLA2G15	PLA2G15_16_66448626_68734662	cis	chr16:68250851:T:G	1	chr16:68222056:G:A	rs111948678	16	68222056	A	G	0.1121	0.9952	-0.28876	0.035702	6e-16	0.00715949	0.113966
PLA2G15	PLA2G15_16_66448626_68734662	cis	chr16:68250851:T:G	1	chr16:68220293:G:A	rs117761434	16	68220293	A	G	0.112	0.9952	-0.28873	0.03572	6.3e-16	0.00688218	0.114013
PLA2G15	PLA2G15_16_66448626_68734662	cis	chr16:68250851:T:G	1	chr16:68210444:C:T	rs113790673	16	68210444	T	C	0.1123	0.9947	-0.28525	0.035723	1.4e-15	0.00313912	0.131258
PLA2G15	PLA2G15_16_66448626_68734662	cis	chr16:68250851:T:G	1	chr16:68246414:G:A	rs3826164	16	68246414	A	G	0.1117	0.9998	-0.28808	0.035671	6.7e-16	0.0065344	0.113759
PLA2G15	PLA2G15_16_66448626_68734662	cis	chr16:68250851:T:G	1	chr16:68229055:G:A	rs11043	16	68229055	A	G	0.1121	0.9956	-0.28821	0.035694	6.7e-16	0.00643336	0.11647
PLA2G15	PLA2G15_16_66448626_68734662	cis	chr16:68250851:T:G	1	chr16:68121218:G:A	rs12445396	16	68121218	A	G	0.111	0.9948	-0.28966	0.03589	7e-16	0.00638603	0.130322
PLA2G15	PLA2G15_16_66448626_68734662	cis	chr16:68250851:T:G	1	chr16:68153815:G:A	rs111701446	16	68153815	A	G	0.1117	0.9941	-0.28613	0.035834	1.4e-15	0.00313599	0.113634
PLA2G15	PLA2G15_16_66448626_68734662	cis	chr16:68250851:T:G	1	chr16:68226180:C:T	rs8056649	16	68226180	T	C	0.1122	0.9958	-0.28803	0.035681	6.9e-16	0.00632296	0.116437
PLA2G15	PLA2G15_16_66448626_68734662	cis	chr16:68250851:T:G	1	chr16:68238507:C:T	rs146250480	16	68238507	T	C	0.111	0.9924	-0.28956	0.035888	7.1e-16	0.00616927	0.113537
PLA2G15	PLA2G15_16_66448626_68734662	cis	chr16:68250851:T:G	1	chr16:68243979:G:C	rs7189155	16	68243979	C	G	0.111	0.9925	-0.28955	0.035886	7.1e-16	0.00616054	0.113617
PLA2G15	PLA2G15_16_66448626_68734662	cis	chr16:68250851:T:G	1	chr16:68011821:C:T	rs112556034	16	68011821	T	C	0.0971	0.9908	-0.30506	0.038155	1.3e-15	0.00309496	0.109859
PLA2G15	PLA2G15_16_66448626_68734662	cis	chr16:68250851:T:G	1	chr16:68100375:C:T	rs111606836	16	68100375	T	C	0.0974	0.9942	-0.30689	0.037981	6.4e-16	0.00613067	0.131314
PLA2G15	PLA2G15_16_66448626_68734662	cis	chr16:68250851:T:G	1	chr16:68134297:C:G	rs7206792	16	68134297	G	C	0.1121	0.9949	-0.28562	0.035792	1.5e-15	0.00306724	0.160494
PLA2G15	PLA2G15_16_66448626_68734662	cis	chr16:68250851:T:G	1	chr16:68202838:A:T	rs55857142	16	68202838	T	A	0.1124	0.9929	-0.28511	0.035721	1.4e-15	0.00304911	0.133278
PLA2G15	PLA2G15_16_66448626_68734662	cis	chr16:68250851:T:G	1	chr16:68131046:G:A	rs75229939	16	68131046	A	G	0.1118	0.9948	-0.28591	0.035827	1.5e-15	0.00302296	0.11364
PLA2G15	PLA2G15_16_66448626_68734662	cis	chr16:68250851:T:G	1	chr16:68135791:G:A	rs140979755	16	68135791	A	G	0.1118	0.9948	-0.28591	0.035827	1.5e-15	0.00302296	0.113737
PLA2G15	PLA2G15_16_66448626_68734662	cis	chr16:68250851:T:G	1	chr16:68131340:T:C	rs78229587	16	68131340	C	T	0.1118	0.9948	-0.28583	0.035825	1.5e-15	0.00298351	0.113906
PLA2G15	PLA2G15_16_66448626_68734662	cis	chr16:68250851:T:G	1	chr16:68204294:A:G	rs6499161	16	68204294	G	A	0.1116	0.9908	-0.28813	0.035867	9.4e-16	0.00476173	0.178083
PLA2G15	PLA2G15_16_66448626_68734662	cis	chr16:68250851:T:G	1	chr16:68072943:C:T	rs3785108	16	68072943	T	C	0.0971	0.986	-0.30743	0.038209	8.5e-16	0.00461818	0.104622
PLA2G15	PLA2G15_16_66448626_68734662	cis	chr16:68250851:T:G	1	chr16:68224604:G:A	rs11075669	16	68224604	A	G	0.1114	0.9891	-0.28845	0.03592	9.7e-16	0.00450444	0.11261
PLA2G15	PLA2G15_16_66448626_68734662	cis	chr16:68250851:T:G	1	chr16:68035839:C:T	rs12600199	16	68035839	T	C	0.0975	0.9927	-0.30513	0.037978	9.3e-16	0.00423094	0.132584
PLA2G15	PLA2G15_16_66448626_68734662	cis	chr16:68250851:T:G	1	chr16:68209981:C:CATG	rs113610474	16	68209981	CATG	C	0.112	0.9828	-0.28821	0.035951	1.1e-15	0.00417765	0.181509
PLA2G15	PLA2G15_16_66448626_68734662	cis	chr16:68250851:T:G	1	chr16:68171151:G:A	rs12600144	16	68171151	A	G	0.1121	0.9959	-0.28632	0.035731	1.1e-15	0.00391836	0.114437
PLA2G15	PLA2G15_16_66448626_68734662	cis	chr16:68250851:T:G	1	chr16:68195676:T:TGGTCGC	rs200794675	16	68195676	TGGTCGC	T	0.1107	0.9813	-0.29003	0.036206	1.1e-15	0.00388497	0.131224
PLA2G15	PLA2G15_16_66448626_68734662	cis	chr16:68250851:T:G	1	chr16:68255156:C:T	rs2290699	16	68255156	T	C	0.1136	0.9836	-0.28462	0.035622	1.3e-15	0.00348009	0.160675
PLA2G15	PLA2G15_16_66448626_68734662	cis	chr16:68250851:T:G	1	chr16:68255410:C:A	rs8062085	16	68255410	A	C	0.1136	0.9837	-0.28457	0.035621	1.4e-15	0.00344044	0.160607
PLA2G15	PLA2G15_16_66448626_68734662	cis	chr16:68250851:T:G	1	chr16:68254490:C:G	rs11075670	16	68254490	G	C	0.1136	0.9837	-0.28456	0.035621	1.4e-15	0.00343473	0.160888
PLA2G15	PLA2G15_16_66448626_68734662	cis	chr16:68250851:T:G	1	chr16:68255080:T:G	rs2290700	16	68255080	G	T	0.1136	0.9837	-0.28456	0.035621	1.4e-15	0.00343141	0.160721
PLA2G15	PLA2G15_16_66448626_68734662	cis	chr16:68250851:T:G	1	chr16:68126386:T:G	rs3815173	16	68126386	G	T	0.1121	0.9957	-0.28578	0.035742	1.3e-15	0.00340108	0.114445
PLA2G15	PLA2G15_16_66448626_68734662	cis	chr16:68250851:T:G	1	chr16:68151257:G:A	rs7193701	16	68151257	A	G	0.1121	0.9947	-0.28611	0.035798	1.3e-15	0.00338855	0.161146
PLA2G15	PLA2G15_16_66448626_68734662	cis	chr16:68250851:T:G	1	chr16:68201149:A:C	rs9746872	16	68201149	C	A	0.1126	0.9954	-0.28522	0.035686	1.3e-15	0.00338528	0.179159
PLA2G15	PLA2G15_16_66448626_68734662	cis	chr16:68250851:T:G	1	chr16:68155437:G:A	rs8044995	16	68155437	A	G	0.1121	0.9948	-0.28609	0.035797	1.3e-15	0.00337882	0.16073
PLA2G15	PLA2G15_16_66448626_68734662	cis	chr16:68250851:T:G	1	chr16:68128113:G:A	rs73612697	16	68128113	A	G	0.1121	0.9957	-0.2857	0.035741	1.3e-15	0.00335301	0.114464
PLA2G15	PLA2G15_16_66448626_68734662	cis	chr16:68250851:T:G	1	chr16:68152398:A:G	rs7199878	16	68152398	G	A	0.1117	0.9946	-0.28641	0.035834	1.3e-15	0.00334172	0.113413
PLA2G15	PLA2G15_16_66448626_68734662	cis	chr16:68250851:T:G	1	chr16:68250851:T:G	rs73612297	16	68250851	G	T	0.113	0.991	-0.29665	0.035695	9.4e-17	0.0468967	0.161038
PLA2G15	PLA2G15_16_66448626_68734662	cis	chr16:68250851:T:G	1	chr16:68205062:A:T	rs113502835	16	68205062	T	A	0.1123	0.9953	-0.28548	0.035719	1.3e-15	0.00332427	0.131024
PLA2G15	PLA2G15_16_66448626_68734662	cis	chr16:68250851:T:G	1	chr16:68208408:A:G	rs118035472	16	68208408	G	A	0.1123	0.9953	-0.28544	0.035718	1.3e-15	0.00330312	0.131293
PLA2G15	PLA2G15_16_66448626_68734662	cis	chr16:68250851:T:G	1	chr16:68208670:G:C	rs57408712	16	68208670	C	G	0.1123	0.9954	-0.28541	0.035717	1.3e-15	0.00328762	0.131427
PLA2G15	PLA2G15_16_66448626_68734662	cis	chr16:68250851:T:G	1	chr16:68152179:A:G	rs7199487	16	68152179	G	A	0.1118	0.9947	-0.2863	0.03583	1.3e-15	0.00328303	0.114196
PLA2G15	PLA2G15_16_66448626_68734662	cis	chr16:68250851:T:G	1	chr16:68252675:GA:G	rs11368218	16	68252675	G	GA	0.1129	0.9913	-0.29607	0.035692	1.1e-16	0.0411558	0.160824
PLA2G15	PLA2G15_16_66448626_68734662	cis	chr16:68250851:T:G	1	chr16:68211482:G:A	rs2418735	16	68211482	A	G	0.1123	0.9954	-0.28514	0.035709	1.4e-15	0.00314666	0.133653
PLA2G15	PLA2G15_16_66448626_68734662	cis	chr16:68250851:T:G	1	chr16:68205557:T:C	rs6499162	16	68205557	C	T	0.1127	0.9944	-0.28492	0.03569	1.4e-15	0.00314148	0.178294
PLA2G15	PLA2G15_16_66448626_68734662	cis	chr16:68250851:T:G	1	chr16:68246990:T:C	rs1971546	16	68246990	C	T	0.1129	0.9919	-0.29574	0.035687	1.2e-16	0.0384974	0.160991
PLA2G15	PLA2G15_16_66448626_68734662	cis	chr16:68250851:T:G	1	chr16:68142512:C:A	rs74629553	16	68142512	A	C	0.1117	0.9941	-0.28614	0.035835	1.4e-15	0.00313869	0.113587
PLA2G15	PLA2G15_16_66448626_68734662	cis	chr16:68250851:T:G	1	chr16:68206313:A:G	rs79719939	16	68206313	G	A	0.1123	0.9948	-0.28525	0.035722	1.4e-15	0.00313723	0.131143
PLA2G15	PLA2G15_16_66448626_68734662	cis	chr16:68250851:T:G	1	chr16:68207705:A:G	rs7195172	16	68207705	G	A	0.1123	0.9953	-0.28512	0.035709	1.4e-15	0.00313691	0.133922
PLA2G15	PLA2G15_16_66448626_68734662	cis	chr16:68250851:T:G	1	chr16:68251944:A:G	rs1975802	16	68251944	G	A	0.1132	0.9906	-0.29511	0.035674	1.3e-16	0.0341625	0.164749
PLA2G15	PLA2G15_16_66448626_68734662	cis	chr16:68250851:T:G	1	chr16:68209151:A:T	rs76053508	16	68209151	T	A	0.1123	0.9948	-0.28523	0.035722	1.4e-15	0.00313088	0.131279
PLA2G15	PLA2G15_16_66448626_68734662	cis	chr16:68250851:T:G	1	chr16:68167975:G:A	rs7188900	16	68167975	A	G	0.1118	0.9947	-0.28602	0.035823	1.4e-15	0.00311876	0.113494
PLA2G15	PLA2G15_16_66448626_68734662	cis	chr16:68250851:T:G	1	chr16:68155688:T:TCAGTTAAAGTC	rs11275011	16	68155688	TCAGTTAAAGTC	T	0.112	0.9882	-0.28658	0.035905	1.4e-15	0.00309593	0.160546
PLA2G15	PLA2G15_16_66448626_68734662	cis	chr16:68250851:T:G	1	chr16:68252524:C:A	rs17688076	16	68252524	A	C	0.1125	0.9914	-0.29521	0.035765	1.5e-16	0.0286318	0.113797
PLA2G15	PLA2G15_16_66448626_68734662	cis	chr16:68250851:T:G	1	chr16:68129759:T:C	rs4567701	16	68129759	C	T	0.1121	0.9949	-0.28563	0.035792	1.5e-15	0.00307243	0.160949
PLA2G15	PLA2G15_16_66448626_68734662	cis	chr16:68250851:T:G	1	chr16:68156336:A:C	rs77884900	16	68156336	C	A	0.1119	0.9949	-0.28437	0.035801	2e-15	0.00225648	0.000147093
PLA2G15	PLA2G15_16_66448626_68734662	cis	chr16:68250851:T:G	1	chr16:68155733:C:T	rs55725810	16	68155733	T	C	0.1119	0.9948	-0.28432	0.0358	2e-15	0.00223647	0.130773
PLA2G15	PLA2G15_16_66448626_68734662	cis	chr16:68250851:T:G	1	chr16:68100393:T:C	rs9928783	16	68100393	C	T	0.1126	0.996	-0.28327	0.035676	2e-15	0.00223149	0.178148
PLA2G15	PLA2G15_16_66448626_68734662	cis	chr16:68250851:T:G	1	chr16:68105520:C:A	rs76984161	16	68105520	A	C	0.1123	0.9959	-0.28359	0.035711	2e-15	0.00221352	0.130628
PLA2G15	PLA2G15_16_66448626_68734662	cis	chr16:68250851:T:G	1	chr16:68177579:ACTT:A	rs149345700	16	68177579	A	ACTT	0.1114	0.9933	-0.28451	0.035841	2e-15	0.0021769	0.130898
PLA2G15	PLA2G15_16_66448626_68734662	cis	chr16:68250851:T:G	1	chr16:68112956:G:C	rs8044328	16	68112956	C	G	0.1124	0.9961	-0.28339	0.0357	2e-15	0.00216851	0.133727
PLA2G15	PLA2G15_16_66448626_68734662	cis	chr16:68250851:T:G	1	chr16:68119297:G:A	rs73612690	16	68119297	A	G	0.1124	0.9962	-0.28334	0.035698	2.1e-15	0.00215177	0.133265
PLA2G15	PLA2G15_16_66448626_68734662	cis	chr16:68250851:T:G	1	chr16:68111159:C:T	rs7194894	16	68111159	T	C	0.1124	0.9962	-0.28333	0.035698	2.1e-15	0.00214966	0.133235
PLA2G15	PLA2G15_16_66448626_68734662	cis	chr16:68250851:T:G	1	chr16:68097829:G:A	rs9932251	16	68097829	A	G	0.1124	0.9962	-0.28333	0.035698	2.1e-15	0.00214847	0.133977
PLA2G15	PLA2G15_16_66448626_68734662	cis	chr16:68250851:T:G	1	chr16:68098206:T:C	rs7192187	16	68098206	C	T	0.1124	0.9962	-0.28333	0.035698	2.1e-15	0.00214486	0.133808
PLA2G15	PLA2G15_16_66448626_68734662	cis	chr16:68250851:T:G	1	chr16:68120327:T:C	rs112099181	16	68120327	C	T	0.1124	0.9962	-0.28334	0.0357	2.1e-15	0.00214154	0.133481
PLA2G15	PLA2G15_16_66448626_68734662	cis	chr16:68250851:T:G	1	chr16:68147274:C:A	rs9922165	16	68147274	A	C	0.112	0.995	-0.284	0.03579	2.1e-15	0.00212764	0.133312
PLA2G15	PLA2G15_16_66448626_68734662	cis	chr16:68250851:T:G	1	chr16:68118132:A:G	rs12599880	16	68118132	G	A	0.1123	0.9955	-0.28342	0.035714	2.1e-15	0.00212319	0.131255
PLA2G15	PLA2G15_16_66448626_68734662	cis	chr16:68250851:T:G	1	chr16:68145292:C:T	rs12447931	16	68145292	T	C	0.1119	0.994	-0.28413	0.035806	2.1e-15	0.00212026	0.130784
PLA2G15	PLA2G15_16_66448626_68734662	cis	chr16:68250851:T:G	1	chr16:68157705:A:T	rs8060893	16	68157705	T	A	0.1119	0.9943	-0.28411	0.035805	2.1e-15	0.00211552	0.130698
PLA2G15	PLA2G15_16_66448626_68734662	cis	chr16:68250851:T:G	1	chr16:68155151:C:T	rs12446007	16	68155151	T	C	0.1119	0.9943	-0.2841	0.035804	2.1e-15	0.00211349	0.13077
PLA2G15	PLA2G15_16_66448626_68734662	cis	chr16:68250851:T:G	1	chr16:68144743:C:G	rs4517790	16	68144743	G	C	0.1119	0.9943	-0.28409	0.035804	2.1e-15	0.00210812	0.130707
PLA2G15	PLA2G15_16_66448626_68734662	cis	chr16:68250851:T:G	1	chr16:68119479:G:C	rs74024145	16	68119479	C	G	0.113	0.9996	-0.28201	0.035553	2.1e-15	0.0020976	0.178626
PLA2G15	PLA2G15_16_66448626_68734662	cis	chr16:68250851:T:G	1	chr16:68129699:C:A	rs4640173	16	68129699	A	C	0.1109	0.9929	-0.28521	0.03595	2.1e-15	0.00208247	0.163663
PLA2G15	PLA2G15_16_66448626_68734662	cis	chr16:68250851:T:G	1	chr16:68029854:A:G	rs145158766	16	68029854	G	A	0.1123	0.9945	-0.28301	0.035713	2.3e-15	0.0019394	0.132329
PLA2G15	PLA2G15_16_66448626_68734662	cis	chr16:68250851:T:G	1	chr16:68160960:CATCT:C	rs10611489	16	68160960	C	CATCT	0.1126	0.9937	-0.28312	0.035746	2.4e-15	0.00191861	0.180938
PLA2G15	PLA2G15_16_66448626_68734662	cis	chr16:68250851:T:G	1	chr16:68120959:G:A	rs2418736	16	68120959	A	G	0.1129	0.9961	-0.2824	0.035654	2.4e-15	0.00191339	0.181524
PLA2G15	PLA2G15_16_66448626_68734662	cis	chr16:68250851:T:G	1	chr16:68070519:T:C	rs2285910	16	68070519	C	T	0.1127	0.9951	-0.28261	0.035672	2.3e-15	0.00190807	0.130851
PLA2G15	PLA2G15_16_66448626_68734662	cis	chr16:68250851:T:G	1	chr16:68120248:C:T	rs139784051	16	68120248	T	C	0.1122	0.9941	-0.28309	0.035739	2.3e-15	0.00188654	0.130044
PLA2G15	PLA2G15_16_66448626_68734662	cis	chr16:68250851:T:G	1	chr16:68092732:C:A	rs75735284	16	68092732	A	C	0.1125	0.9959	-0.28265	0.035683	2.3e-15	0.00188618	0.130553
PLA2G15	PLA2G15_16_66448626_68734662	cis	chr16:68250851:T:G	1	chr16:68093081:TCCA:T	rs137976506	16	68093081	T	TCCA	0.1125	0.9959	-0.28265	0.035683	2.3e-15	0.00188552	0.13074
PLA2G15	PLA2G15_16_66448626_68734662	cis	chr16:68250851:T:G	1	chr16:68093319:TAG:T	rs3042965	16	68093319	T	TAG	0.1125	0.9959	-0.28265	0.035683	2.3e-15	0.00188363	0.130785
PLA2G15	PLA2G15_16_66448626_68734662	cis	chr16:68250851:T:G	1	chr16:68093375:A:G	rs1074143	16	68093375	G	A	0.1125	0.9959	-0.28265	0.035683	2.3e-15	0.00188363	0.130962
PLA2G15	PLA2G15_16_66448626_68734662	cis	chr16:68250851:T:G	1	chr16:68084408:G:A	rs3785109	16	68084408	A	G	0.1125	0.9959	-0.28262	0.035681	2.4e-15	0.00187889	0.132543
PLA2G15	PLA2G15_16_66448626_68734662	cis	chr16:68250851:T:G	1	chr16:68086703:A:G	rs78537727	16	68086703	G	A	0.1125	0.996	-0.28261	0.035681	2.4e-15	0.00187768	0.13256
PLA2G15	PLA2G15_16_66448626_68734662	cis	chr16:68250851:T:G	1	chr16:68088366:T:C	rs36046686	16	68088366	C	T	0.1125	0.9959	-0.28262	0.035682	2.4e-15	0.00187759	0.131103
PLA2G15	PLA2G15_16_66448626_68734662	cis	chr16:68250851:T:G	1	chr16:68059235:T:A	rs111227007	16	68059235	A	T	0.1125	0.9959	-0.28261	0.03568	2.4e-15	0.00187721	0.131067
PLA2G15	PLA2G15_16_66448626_68734662	cis	chr16:68250851:T:G	1	chr16:68090013:A:T	rs59708959	16	68090013	T	A	0.1126	0.996	-0.28241	0.035672	2.4e-15	0.00182529	0.132697
PLA2G15	PLA2G15_16_66448626_68734662	cis	chr16:68250851:T:G	1	chr16:68035513:A:G	rs7204208	16	68035513	G	A	0.1127	0.9956	-0.28214	0.035647	2.5e-15	0.00182338	0.17909
PLA2G15	PLA2G15_16_66448626_68734662	cis	chr16:68250851:T:G	1	chr16:68040516:C:T	rs80346622	16	68040516	T	C	0.1123	0.9951	-0.2827	0.035709	2.4e-15	0.00181989	0.132332
PLA2G15	PLA2G15_16_66448626_68734662	cis	chr16:68250851:T:G	1	chr16:68039450:G:A	rs147667023	16	68039450	A	G	0.1122	0.9953	-0.28272	0.035714	2.4e-15	0.00181806	0.131812
PLA2G15	PLA2G15_16_66448626_68734662	cis	chr16:68250851:T:G	1	chr16:68041536:A:G	rs58388686	16	68041536	G	A	0.1127	0.9954	-0.28213	0.035649	2.5e-15	0.00181422	0.1779
PLA2G15	PLA2G15_16_66448626_68734662	cis	chr16:68250851:T:G	1	chr16:68027860:G:C	rs76836953	16	68027860	C	G	0.1122	0.9944	-0.28287	0.035735	2.4e-15	0.00180811	0.129757
PLA2G15	PLA2G15_16_66448626_68734662	cis	chr16:68250851:T:G	1	chr16:68036871:C:T	rs11075665	16	68036871	T	C	0.1122	0.9954	-0.28266	0.03571	2.5e-15	0.00180233	0.132552
PLA2G15	PLA2G15_16_66448626_68734662	cis	chr16:68250851:T:G	1	chr16:68048624:A:G	rs12445533	16	68048624	G	A	0.1126	0.9957	-0.28241	0.035682	2.5e-15	0.0017927	0.132198
PLA2G15	PLA2G15_16_66448626_68734662	cis	chr16:68250851:T:G	1	chr16:68027268:T:C	rs8046975	16	68027268	C	T	0.1127	0.9956	-0.28208	0.035649	2.5e-15	0.00179251	0.177928
PLA2G15	PLA2G15_16_66448626_68734662	cis	chr16:68250851:T:G	1	chr16:68050196:G:A	rs12598274	16	68050196	A	G	0.1126	0.9959	-0.28239	0.035681	2.5e-15	0.00178696	0.132062
PLA2G15	PLA2G15_16_66448626_68734662	cis	chr16:68250851:T:G	1	chr16:68050118:G:A	rs12598256	16	68050118	A	G	0.1126	0.9959	-0.28239	0.035681	2.5e-15	0.00178634	0.132242
PLA2G15	PLA2G15_16_66448626_68734662	cis	chr16:68250851:T:G	1	chr16:68092069:G:A	rs12446198	16	68092069	A	G	0.1125	0.9954	-0.28239	0.035684	2.5e-15	0.00177787	0.132376
PLA2G15	PLA2G15_16_66448626_68734662	cis	chr16:68250851:T:G	1	chr16:68071268:C:G	rs2301814	16	68071268	G	C	0.113	0.9963	-0.2817	0.035606	2.5e-15	0.00177757	0.177586
PLA2G15	PLA2G15_16_66448626_68734662	cis	chr16:68250851:T:G	1	chr16:68061546:T:C	rs35432211	16	68061546	C	T	0.1125	0.9954	-0.28238	0.035685	2.5e-15	0.00177165	0.13196
PLA2G15	PLA2G15_16_66448626_68734662	cis	chr16:68250851:T:G	1	chr16:68023977:G:A	rs55682260	16	68023977	A	G	0.1122	0.996	-0.28249	0.035705	2.5e-15	0.00175502	0.133704
PLA2G15	PLA2G15_16_66448626_68734662	cis	chr16:68250851:T:G	1	chr16:68057052:A:ATATT	rs548154452	16	68057052	ATATT	A	0.1126	0.9902	-0.28293	0.035777	2.6e-15	0.0017119	0.130211
PLA2G15	PLA2G15_16_66448626_68734662	cis	chr16:68250851:T:G	1	chr16:68039931:G:A	rs7190079	16	68039931	A	G	0.1122	0.9948	-0.28246	0.035716	2.6e-15	0.00170944	0.13199
PLA2G15	PLA2G15_16_66448626_68734662	cis	chr16:68250851:T:G	1	chr16:68050691:A:G	rs79323429	16	68050691	G	A	0.1126	0.9951	-0.28223	0.035686	2.6e-15	0.00170926	0.132235
PLA2G15	PLA2G15_16_66448626_68734662	cis	chr16:68250851:T:G	1	chr16:68057079:TATATA:T	rs201866336	16	68057079	T	TATATA	0.1126	0.9902	-0.28294	0.035782	2.6e-15	0.00170199	0.13041
PLA2G15	PLA2G15_16_66448626_68734662	cis	chr16:68250851:T:G	1	chr16:68034724:A:G	rs12448227	16	68034724	G	A	0.1124	0.9956	-0.28206	0.035671	2.6e-15	0.00169708	0.133603
PLA2G15	PLA2G15_16_66448626_68734662	cis	chr16:68250851:T:G	1	chr16:68030569:T:C	rs60638792	16	68030569	C	T	0.1124	0.9957	-0.28205	0.035669	2.6e-15	0.00169687	0.133436
PLA2G15	PLA2G15_16_66448626_68734662	cis	chr16:68250851:T:G	1	chr16:68035066:T:TTC	rs59474557	16	68035066	TTC	T	0.1124	0.9956	-0.28208	0.035673	2.6e-15	0.00169625	0.133289
PLA2G15	PLA2G15_16_66448626_68734662	cis	chr16:68250851:T:G	1	chr16:68047438:A:G	rs116821144	16	68047438	G	A	0.1126	0.9952	-0.28218	0.035685	2.6e-15	0.00169377	0.132251
PLA2G15	PLA2G15_16_66448626_68734662	cis	chr16:68250851:T:G	1	chr16:68058947:G:C	rs2418739	16	68058947	C	G	0.1131	0.9962	-0.28148	0.035606	2.7e-15	0.00169296	0.177976
PLA2G15	PLA2G15_16_66448626_68734662	cis	chr16:68250851:T:G	1	chr16:68052202:A:G	rs7201591	16	68052202	G	A	0.113	0.9963	-0.28148	0.035606	2.7e-15	0.00169248	0.178066
PLA2G15	PLA2G15_16_66448626_68734662	cis	chr16:68250851:T:G	1	chr16:68037244:C:T	rs7193935	16	68037244	T	C	0.1124	0.9958	-0.28206	0.035672	2.6e-15	0.00169211	0.133834
PLA2G15	PLA2G15_16_66448626_68734662	cis	chr16:68250851:T:G	1	chr16:68040551:C:G	rs73598006	16	68040551	G	C	0.1124	0.9955	-0.28203	0.035669	2.6e-15	0.00169119	0.133688
PLA2G15	PLA2G15_16_66448626_68734662	cis	chr16:68250851:T:G	1	chr16:68046777:T:C	rs28428518	16	68046777	C	T	0.1131	0.9959	-0.28148	0.035607	2.7e-15	0.00169048	0.17544
PLA2G15	PLA2G15_16_66448626_68734662	cis	chr16:68250851:T:G	1	chr16:68088823:T:C	rs2418737	16	68088823	C	T	0.1127	0.9963	-0.28177	0.035637	2.6e-15	0.00168906	0.133826
PLA2G15	PLA2G15_16_66448626_68734662	cis	chr16:68250851:T:G	1	chr16:68067577:C:T	rs113896227	16	68067577	T	C	0.1125	0.9951	-0.28226	0.035696	2.6e-15	0.00168805	0.130603
PLA2G15	PLA2G15_16_66448626_68734662	cis	chr16:68250851:T:G	1	chr16:68054582:A:G	rs11555011	16	68054582	G	A	0.1125	0.9953	-0.28216	0.035685	2.6e-15	0.00168621	0.132111
PLA2G15	PLA2G15_16_66448626_68734662	cis	chr16:68250851:T:G	1	chr16:68193663:C:A	rs1125333	16	68193663	A	C	0.1119	0.9941	-0.2829	0.035781	2.6e-15	0.00168346	0.13162
PLA2G15	PLA2G15_16_66448626_68734662	cis	chr16:68250851:T:G	1	chr16:68193877:A:G	rs1125332	16	68193877	G	A	0.1112	0.9896	-0.28452	0.035992	2.7e-15	0.00167356	0.136288
PLA2G15	PLA2G15_16_66448626_68734662	cis	chr16:68250851:T:G	1	chr16:68052753:C:T	rs113258243	16	68052753	T	C	0.1127	0.9884	-0.28289	0.035787	2.7e-15	0.00166616	0.130829
PLA2G15	PLA2G15_16_66448626_68734662	cis	chr16:68250851:T:G	1	chr16:68092703:T:C	rs28508024	16	68092703	C	T	0.1128	0.9963	-0.28164	0.03563	2.7e-15	0.00166042	0.132964
PLA2G15	PLA2G15_16_66448626_68734662	cis	chr16:68250851:T:G	1	chr16:68088701:G:C	rs2418738	16	68088701	C	G	0.1128	0.9964	-0.2816	0.035628	2.7e-15	0.0016521	0.133895
PLA2G15	PLA2G15_16_66448626_68734662	cis	chr16:68250851:T:G	1	chr16:68055675:A:C	rs75909028	16	68055675	C	A	0.1126	0.9952	-0.28206	0.035686	2.7e-15	0.00164568	0.131851
PLA2G15	PLA2G15_16_66448626_68734662	cis	chr16:68250851:T:G	1	chr16:68011143:G:A	rs9674047	16	68011143	A	G	0.1123	0.9963	-0.28186	0.035666	2.7e-15	0.00163848	0.133687
PLA2G15	PLA2G15_16_66448626_68734662	cis	chr16:68250851:T:G	1	chr16:68039741:C:CAAGG	rs113573581	16	68039741	CAAGG	C	0.1121	0.9925	-0.28264	0.035786	2.8e-15	0.00157662	0.133358
PLA2G15	PLA2G15_16_66448626_68734662	cis	chr16:68250851:T:G	1	chr16:68106745:T:G	rs193192671	16	68106745	G	T	0.1137	0.9917	-0.28133	0.035624	2.8e-15	0.00156073	0.131013
PLA2G15	PLA2G15_16_66448626_68734662	cis	chr16:68250851:T:G	1	chr16:68168844:C:T	rs4359427	16	68168844	T	C	0.1128	0.9908	-0.28215	0.035736	2.9e-15	0.00155497	0.131885
PLA2G15	PLA2G15_16_66448626_68734662	cis	chr16:68250851:T:G	1	chr16:68065918:T:G	rs7201742	16	68065918	G	T	0.1132	0.9999	-0.28014	0.035483	2.9e-15	0.00153856	0.133306
PLA2G15	PLA2G15_16_66448626_68734662	cis	chr16:68250851:T:G	1	chr16:68190115:C:T	rs9923710	16	68190115	T	C	0.1119	0.9944	-0.28237	0.035769	2.9e-15	0.00153778	0.13332
PLA2G15	PLA2G15_16_66448626_68734662	cis	chr16:68250851:T:G	1	chr16:68190679:C:T	rs7199588	16	68190679	T	C	0.1119	0.9944	-0.28237	0.035769	2.9e-15	0.0015357	0.133298
PLA2G15	PLA2G15_16_66448626_68734662	cis	chr16:68250851:T:G	1	chr16:68065359:A:T	rs79375669	16	68065359	T	A	0.1128	0.994	-0.28155	0.035666	2.9e-15	0.00151925	0.131001
PLA2G15	PLA2G15_16_66448626_68734662	cis	chr16:68250851:T:G	1	chr16:68109695:T:G	rs8047978	16	68109695	G	T	0.1147	0.9944	-0.27991	0.035478	3e-15	0.00148491	0.17829
PLA2G15	PLA2G15_16_66448626_68734662	cis	chr16:68250851:T:G	1	chr16:68094201:A:G	rs12599178	16	68094201	G	A	0.1133	0.9962	-0.28071	0.035585	3e-15	0.00148246	0.18177
PLA2G15	PLA2G15_16_66448626_68734662	cis	chr16:68250851:T:G	1	chr16:68109580:T:G	rs112529313	16	68109580	G	T	0.1144	0.9943	-0.28018	0.035511	3e-15	0.00146095	0.131237
PLA2G15	PLA2G15_16_66448626_68734662	cis	chr16:68250851:T:G	1	chr16:68111895:C:T	rs75286242	16	68111895	T	C	0.1123	0.9906	-0.28253	0.035817	3.1e-15	0.00145917	0.130955
PLA2G15	PLA2G15_16_66448626_68734662	cis	chr16:68250851:T:G	1	chr16:68112646:G:T	rs13338864	16	68112646	T	G	0.1124	0.9908	-0.28238	0.035801	3.1e-15	0.00145053	0.146831
PLA2G15	PLA2G15_16_66448626_68734662	cis	chr16:68250851:T:G	1	chr16:68184783:A:C	rs191996617	16	68184783	C	A	0.1119	0.9948	-0.2821	0.035773	3.1e-15	0.0014344	0.130788
PLA2G15	PLA2G15_16_66448626_68734662	cis	chr16:68250851:T:G	1	chr16:68035709:G:T	rs9889207	16	68035709	T	G	0.1127	0.9907	-0.28183	0.035744	3.1e-15	0.00143344	0.189939
PLA2G15	PLA2G15_16_66448626_68734662	cis	chr16:68250851:T:G	1	chr16:68178917:C:T	rs75297764	16	68178917	T	C	0.1119	0.9948	-0.28209	0.035772	3.1e-15	0.00143212	0.130571
PLA2G15	PLA2G15_16_66448626_68734662	cis	chr16:68250851:T:G	1	chr16:68176965:C:T	rs75450962	16	68176965	T	C	0.1119	0.9948	-0.28208	0.035772	3.1e-15	0.00142934	0.131025
PLA2G15	PLA2G15_16_66448626_68734662	cis	chr16:68250851:T:G	1	chr16:68133068:A:C	rs56230350	16	68133068	C	A	0.1118	0.9948	-0.28583	0.035825	1.5e-15	0.00298351	0.113872
PLA2G15	PLA2G15_16_66448626_68734662	cis	chr16:68250851:T:G	1	chr16:68127065:G:T	rs6499160	16	68127065	T	G	0.1121	0.9949	-0.28546	0.035791	1.5e-15	0.00296582	0.160763
PLA2G15	PLA2G15_16_66448626_68734662	cis	chr16:68250851:T:G	1	chr16:68158769:G:GA	rs34395120	16	68158769	GA	G	0.1127	0.9939	-0.2847	0.035695	1.5e-15	0.00296178	0.133953
PLA2G15	PLA2G15_16_66448626_68734662	cis	chr16:68250851:T:G	1	chr16:68209583:G:T	rs6499163	16	68209583	T	G	0.1129	0.9934	-0.28453	0.035686	1.5e-15	0.00290664	0.179864
PLA2G15	PLA2G15_16_66448626_68734662	cis	chr16:68250851:T:G	1	chr16:68254428:T:C	rs10852439	16	68254428	C	T	0.1139	0.983	-0.28361	0.035604	1.6e-15	0.00286481	0.164311
PLA2G15	PLA2G15_16_66448626_68734662	cis	chr16:68250851:T:G	1	chr16:68176701:A:G	rs8048034	16	68176701	G	A	0.1126	0.9961	-0.28439	0.035676	1.6e-15	0.00286182	0.178518
PLA2G15	PLA2G15_16_66448626_68734662	cis	chr16:68250851:T:G	1	chr16:68138065:C:T	rs117751972	16	68138065	T	C	0.1118	0.9942	-0.28568	0.035831	1.5e-15	0.002855	0.113827
PLA2G15	PLA2G15_16_66448626_68734662	cis	chr16:68250851:T:G	1	chr16:68133618:C:A	rs12597573	16	68133618	A	C	0.1118	0.9941	-0.28568	0.035831	1.5e-15	0.00285455	0.113525
PLA2G15	PLA2G15_16_66448626_68734662	cis	chr16:68250851:T:G	1	chr16:68224123:GT:G	rs201168228	16	68224123	G	GT	0.1108	0.9845	-0.28798	0.036116	1.5e-15	0.00284528	1.89258e-05
PLA2G15	PLA2G15_16_66448626_68734662	cis	chr16:68250851:T:G	1	chr16:68138513:A:T	rs12596883	16	68138513	T	A	0.1118	0.9942	-0.28566	0.035831	1.5e-15	0.0028402	0.114291
PLA2G15	PLA2G15_16_66448626_68734662	cis	chr16:68250851:T:G	1	chr16:68206282:G:A	rs8064114	16	68206282	A	G	0.1118	0.9915	-0.28571	0.035838	1.5e-15	0.00283968	0.133781
PLA2G15	PLA2G15_16_66448626_68734662	cis	chr16:68250851:T:G	1	chr16:68171311:T:A	rs8046355	16	68171311	A	T	0.1126	0.996	-0.28435	0.035678	1.6e-15	0.00282908	0.178394
PLA2G15	PLA2G15_16_66448626_68734662	cis	chr16:68250851:T:G	1	chr16:68174888:A:G	rs75796305	16	68174888	G	A	0.1123	0.996	-0.28466	0.035709	1.6e-15	0.00281534	0.131378
PLA2G15	PLA2G15_16_66448626_68734662	cis	chr16:68250851:T:G	1	chr16:68171753:A:G	rs111967459	16	68171753	G	A	0.1123	0.996	-0.28459	0.035708	1.6e-15	0.00278586	0.132648
PLA2G15	PLA2G15_16_66448626_68734662	cis	chr16:68250851:T:G	1	chr16:68207926:T:TC	rs60249778	16	68207926	TC	T	0.1125	0.9934	-0.2846	0.035723	1.6e-15	0.00275521	0.178385
PLA2G15	PLA2G15_16_66448626_68734662	cis	chr16:68250851:T:G	1	chr16:68164692:G:A	rs56138523	16	68164692	A	G	0.1127	0.9947	-0.28416	0.035685	1.7e-15	0.00268223	0.178008
PLA2G15	PLA2G15_16_66448626_68734662	cis	chr16:68250851:T:G	1	chr16:68159682:T:C	rs7194694	16	68159682	C	T	0.1127	0.9947	-0.28405	0.035684	1.7e-15	0.00262125	0.178916
PLA2G15	PLA2G15_16_66448626_68734662	cis	chr16:68250851:T:G	1	chr16:68146339:A:G	rs55790290	16	68146339	G	A	0.1123	0.9958	-0.28436	0.035717	1.7e-15	0.00260025	0.13072
PLA2G15	PLA2G15_16_66448626_68734662	cis	chr16:68250851:T:G	1	chr16:68170886:C:CTT	rs34579856	16	68170886	CTT	C	0.1123	0.9954	-0.2842	0.035713	1.7e-15	0.00253721	0.133951
PLA2G15	PLA2G15_16_66448626_68734662	cis	chr16:68250851:T:G	1	chr16:68102719:T:G	rs8058690	16	68102719	G	T	0.1126	0.9926	-0.2843	0.035728	1.7e-15	0.00252675	0.133867
PLA2G15	PLA2G15_16_66448626_68734662	cis	chr16:68250851:T:G	1	chr16:68195681:G:GCGGTCA	rs1309284219	16	68195681	GCGGTCA	G	0.1114	0.9846	-0.28663	0.036024	1.8e-15	0.00251472	0
PLA2G15	PLA2G15_16_66448626_68734662	cis	chr16:68250851:T:G	1	chr16:67938291:A:AT	rs200561116	16	67938291	AT	A	0.1216	0.9369	-0.28284	0.035576	1.9e-15	0.00249731	0.137751
PLA2G15	PLA2G15_16_66448626_68734662	cis	chr16:68250851:T:G	1	chr16:68184845:C:CAG	rs113726439	16	68184845	CAG	C	0.112	0.9922	-0.28495	0.035817	1.8e-15	0.00248825	0.133126
PLA2G15	PLA2G15_16_66448626_68734662	cis	chr16:68250851:T:G	1	chr16:68164185:T:C	rs56097211	16	68164185	C	T	0.1123	0.9959	-0.28403	0.035705	1.8e-15	0.00247567	0.134013
PLA2G15	PLA2G15_16_66448626_68734662	cis	chr16:68250851:T:G	1	chr16:68149161:T:A	rs9938553	16	68149161	A	T	0.1123	0.9959	-0.28401	0.035705	1.8e-15	0.00246491	0.133182
PLA2G15	PLA2G15_16_66448626_68734662	cis	chr16:68250851:T:G	1	chr16:68163267:G:A	rs186642615	16	68163267	A	G	0.1119	0.9944	-0.28487	0.035822	1.8e-15	0.0024316	0.129958
PLA2G15	PLA2G15_16_66448626_68734662	cis	chr16:68250851:T:G	1	chr16:68186066:A:G	rs9932414	16	68186066	G	A	0.1129	0.9959	-0.28339	0.035655	1.9e-15	0.00237736	0.181569
PLA2G15	PLA2G15_16_66448626_68734662	cis	chr16:68250851:T:G	1	chr16:68115413:T:C	rs7188350	16	68115413	C	T	0.1126	0.9962	-0.28345	0.035676	1.9e-15	0.00231919	0.177616
PLA2G15	PLA2G15_16_66448626_68734662	cis	chr16:68250851:T:G	1	chr16:68118254:A:G	rs7205935	16	68118254	G	A	0.1126	0.9962	-0.28341	0.035676	1.9e-15	0.00230254	0.178437
PLA2G15	PLA2G15_16_66448626_68734662	cis	chr16:68250851:T:G	1	chr16:68172941:G:A	rs73612208	16	68172941	A	G	0.112	0.9952	-0.28429	0.035783	1.9e-15	0.0022944	0.133171
PLA2G15	PLA2G15_16_66448626_68734662	cis	chr16:68250851:T:G	1	chr16:68120641:A:G	rs28700885	16	68120641	G	A	0.1126	0.9962	-0.28339	0.035676	2e-15	0.00229243	0.178157
PLA2G15	PLA2G15_16_66448626_68734662	cis	chr16:68250851:T:G	1	chr16:68096330:T:C	rs76595854	16	68096330	C	T	0.1123	0.996	-0.28373	0.035711	1.9e-15	0.00228061	0.131343
PLA2G15	PLA2G15_16_66448626_68734662	cis	chr16:68250851:T:G	1	chr16:68123659:A:T	rs118005841	16	68123659	T	A	0.1122	0.9954	-0.2838	0.035723	1.9e-15	0.00227102	0.130131
PLA2G15	PLA2G15_16_66448626_68734662	cis	chr16:68250851:T:G	1	chr16:68116624:A:G	rs12447640	16	68116624	G	A	0.1123	0.996	-0.2837	0.035711	1.9e-15	0.00226992	0.130751
PLA2G15	PLA2G15_16_66448626_68734662	cis	chr16:68250851:T:G	1	chr16:68119650:G:A	rs76419201	16	68119650	A	G	0.1123	0.9961	-0.28368	0.03571	2e-15	0.00225982	0.130756
PLA2G1B	PLA2G1B_12_119708130_120939847	cis	chr12:120327837:T:C	1	chr12:120327837:T:C	rs117890172	12	120327837	C	T	0.0345	0.9966	-0.68848	0.061012	1.7e-29	1	1.46998e-05
PLA2G2A	PLA2G2A_1_19824424_20133167	cis	chr1:19960373:A:T	1	chr1:19960373:A:T	rs34371941	1	19960373	T	A	0.1844	0.972	-0.4237	0.029441	6.2e-47	0.197315	0.0262685
PLA2G2A	PLA2G2A_1_19824424_20133167	cis	chr1:19960373:A:T	1	chr1:19971474:C:T	rs12410622	1	19971474	T	C	0.1846	0.9781	-0.42248	0.029365	6.2e-47	0.164147	0.0210192
PLA2G2A	PLA2G2A_1_19824424_20133167	cis	chr1:19960373:A:T	1	chr1:19968194:G:A	rs36018955	1	19968194	A	G	0.1851	0.9808	-0.4209	0.029294	8.3e-47	0.129384	0.021068
PLA2G2A	PLA2G2A_1_19824424_20133167	cis	chr1:19960373:A:T	1	chr1:19971259:A:T	rs10916682	1	19971259	T	A	0.1879	0.9834	-0.41838	0.02913	7.9e-47	0.107417	0.119119
PLA2G2A	PLA2G2A_1_19824424_20133167	cis	chr1:19960373:A:T	1	chr1:19971613:A:G	rs2185716	1	19971613	G	A	0.1879	0.9834	-0.41838	0.02913	7.9e-47	0.107417	0.118912
PLA2G2A	PLA2G2A_1_19824424_20133167	cis	chr1:19960373:A:T	1	chr1:19973423:A:G	rs2050781	1	19973423	G	A	0.1845	0.978	-0.42245	0.029415	9.1e-47	0.103072	0.0210777
PLA2G2A	PLA2G2A_1_19824424_20133167	cis	chr1:19960373:A:T	1	chr1:19970829:G:A	rs12135544	1	19970829	A	G	0.1884	0.9859	-0.41701	0.029073	1.1e-46	0.0836456	0.118649
PLA2G2A	PLA2G2A_1_19824424_20133167	cis	chr1:19960373:A:T	1	chr1:19961592:G:C	rs10916680	1	19961592	C	G	0.1878	0.9792	-0.41878	0.029207	1.1e-46	0.0827369	0.116304
PLA2G7	PLA2G7_19_44814773_44943400	trans	chr19:44908822:C:T	1	chr19:44908822:C:T	rs7412	19	44908822	T	C	0.0782	0.9997	-0.46391	0.041645	6.3e-33	0.703307	0.0794307
PLA2G7	PLA2G7_19_44814773_44943400	trans	chr19:44908822:C:T	1	chr19:44909976:G:T	rs1065853	19	44909976	T	G	0.0774	0.9947	-0.46405	0.041946	1e-32	0.292065	0.0797411
PLA2G7	PLA2G7_19_44814773_44943400	trans	chr19:44908684:T:C	2	chr19:44908684:T:C	rs429358	19	44908684	C	T	0.0931	0.9895	0.28721	0.03868	5.9e-15	0.552691	0.137935
PLA2G7	PLA2G7_19_44814773_44943400	trans	chr19:44908684:T:C	2	chr19:44906745:G:A	rs769449	19	44906745	A	G	0.0842	0.9998	0.28602	0.040135	1.8e-13	0.172292	0.110581
PLA2G7	PLA2G7_19_44814773_44943400	trans	chr19:44908684:T:C	2	chr19:44903416:G:A	rs10119	19	44903416	A	G	0.0998	0.9844	0.26691	0.037662	1.4e-13	0.0826296	0.27886
PLA2G7	PLA2G7_19_44814773_44943400	trans	chr19:44908684:T:C	2	chr19:44884873:G:A	rs34342646	19	44884873	A	G	0.0941	0.9991	0.2518	0.038049	2.3e-11	0.0278265	0.145091
PLA2G7	PLA2G7_19_44814773_44943400	trans	chr19:44908684:T:C	2	chr19:44897790:A:G	rs1000855968	19	44897790	G	A	0.073	0.9039	0.30104	0.044928	2.5e-12	0.0267951	0.000253997
PLA2G7	PLA2G7_19_44814773_44943400	trans	chr19:44908684:T:C	2	chr19:44883210:G:GTAA	rs142042446	19	44883210	GTAA	G	0.0974	0.9785	0.2506	0.037743	2.6e-11	0.0266507	0.139975
PLA2G7	PLA2G7_19_44814773_44943400	trans	chr19:44908684:T:C	2	chr19:44884202:C:G	rs12972156	19	44884202	G	C	0.094	0.9972	0.25191	0.038105	2.5e-11	0.0262307	0.139962
PLA2G7	PLA2G7_19_44814773_44943400	trans	chr19:44908684:T:C	2	chr19:44884339:G:A	rs12972970	19	44884339	A	G	0.094	0.9972	0.25191	0.038105	2.5e-11	0.0262307	0.139842
PLA2G7	PLA2G7_19_44814773_44943400	trans	chr19:44908684:T:C	2	chr19:44892887:C:T	rs11556505	19	44892887	T	C	0.0933	0.9988	0.25428	0.038198	1e-11	0.0136807	0.138216
PLA2G7	PLA2G7_6_46072190_47293229	cis	chr6:46709361:C:A	1	chr6:46709361:C:A	rs76863441	6	46709361	A	C	0.0574	0.9979	-1.6089	0.047302	1.1e-257	1	0.000161741
PLAU	PLAU_10_73465552_74031080	cis	chr10:73913343:T:C	1	chr10:73913343:T:C	rs2227564	10	73913343	C	T	0.6407	0.9937	0.10943	0.023666	4e-06	0.988487	0.244175
PLAU	PLAU_10_73465552_74031080	cis	chr10:73929857:C:T	2	chr10:73929223:C:A	rs2688622	10	73929223	A	C	0.1248	0.973	-0.2017	0.0347	5.4e-09	0.224084	0.422305
PLAU	PLAU_10_73465552_74031080	cis	chr10:73929857:C:T	2	chr10:73928091:C:T	rs2688621	10	73928091	T	C	0.123	0.9745	-0.19954	0.034877	9.3e-09	0.104155	0.422573
PLAU	PLAU_10_73465552_74031080	cis	chr10:73929857:C:T	2	chr10:73923832:C:T	rs2633314	10	73923832	T	C	0.1239	0.9681	-0.19845	0.034882	1.1e-08	0.0873445	0.433518
PLAU	PLAU_10_73465552_74031080	cis	chr10:73929857:C:T	2	chr10:73929857:C:T	rs2688623	10	73929857	T	C	0.1247	0.9752	-0.20231	0.034692	4.9e-09	0.256274	0.437658
PLAU	PLAU_10_73465552_74031080	cis	chr10:73929857:C:T	2	chr10:73925015:A:G	rs55756042	10	73925015	G	A	0.1094	0.8999	-0.21714	0.038149	1.2e-08	0.0601866	0.00977031
PLAU	PLAU_10_73465552_74031080	cis	chr10:73929857:C:T	2	chr10:73916706:C:T	rs4065	10	73916706	T	C	0.1252	0.9752	-0.19346	0.034653	2.1e-08	0.0460091	0.421737
PLAU	PLAU_10_73465552_74031080	cis	chr10:73929857:C:T	2	chr10:73924107:C:T	rs2633313	10	73924107	T	C	0.1235	0.9649	-0.19457	0.035036	2.5e-08	0.0348456	0.422567
PLAU	PLAU_10_73465552_74031080	cis	chr10:73929857:C:T	2	chr10:73922893:G:T	rs2675666	10	73922893	T	G	0.124	0.9768	-0.19328	0.034732	2.4e-08	0.0339904	0.433221
PLAU	PLAU_10_73465552_74031080	cis	chr10:73929857:C:T	2	chr10:73922418:A:G	rs2688619	10	73922418	G	A	0.124	0.9769	-0.19325	0.034728	2.4e-08	0.0339008	0.432097
PLAU	PLAU_10_73465552_74031080	cis	chr10:73929857:C:T	2	chr10:73918957:G:A	rs2227578	10	73918957	A	G	0.1247	0.9764	-0.19245	0.034686	2.6e-08	0.0337238	0.432091
PLAU	PLAU_10_73465552_74031080	cis	chr10:73929857:C:T	2	chr10:73920478:C:T	rs2461863	10	73920478	T	C	0.1884	0.9485	-0.14914	0.029902	5.8e-07	0.0200506	0.413081
PLAU	PLAU_10_73465552_74031080	cis	chr10:73929857:C:T	2	chr10:73917408:TG:T	rs2227574	10	73917408	T	TG	0.1263	0.9713	-0.18733	0.034592	5.5e-08	0.0144287	0.421819
PLAU	PLAU_10_73465552_74031080	cis	chr10:73929857:C:T	2	chr10:73918082:C:A	rs2227575	10	73918082	A	C	0.1922	0.9492	-0.14375	0.029587	1.1e-06	0.0151132	0.408345
PLAU	PLAU_19_43450616_43683985	trans	chr19:43670267:C:T	1	chr19:43670267:C:T	rs3760977	19	43670267	T	C	0.0408	0.9896	1.7688	0.057135	6.3e-211	1	7.3497e-05
PLAU	PLAU_19_43728545_44529688	trans	chr19:43793823:AC:A	1	chr19:43793823:AC:A	rs201450367	19	43793823	A	AC	0.0036	0.8454	1.4083	0.20304	3.7e-12	0.999981	0
PLAU	PLAU_19_43728545_44529688	trans	chr19:43863452:C:T	2	chr19:43863452:C:T	rs539228009	19	43863452	T	C	0.005	0.9587	1.0147	0.16188	3.3e-10	0.932479	0
PLAU	PLAU_19_43728545_44529688	trans	chr19:43863452:C:T	2	chr19:43873205:C:T	rs239942	19	43873205	T	C	0.9828	0.3768	-0.82674	0.14215	6.1e-09	0.0660592	1.5e-05
PLAU	PLAU_9_133183381_133522426	trans	chr9:133277095:C:T	1	chr9:133270880:T:C	rs79343853	9	133270880	C	T	0.2198	0.9945	0.16247	0.027488	3.3e-09	0.0498923	0.0781158
PLAU	PLAU_9_133183381_133522426	trans	chr9:133277095:C:T	1	chr9:133254842:C:G	rs201221083	9	133254842	G	C	0.2049	0.9656	0.16862	0.028556	3.5e-09	0.0474858	9.31909e-05
PLAU	PLAU_9_133183381_133522426	trans	chr9:133277095:C:T	1	chr9:133266772:C:T	rs8176672	9	133266772	T	C	0.2199	0.9948	0.16164	0.027431	3.7e-09	0.0443075	0.0795491
PLAU	PLAU_9_133183381_133522426	trans	chr9:133277095:C:T	1	chr9:133273734:C:T	rs8176644	9	133273734	T	C	0.2198	0.9947	0.16266	0.027486	3.1e-09	0.0521186	0.0774503
PLAU	PLAU_9_133183381_133522426	trans	chr9:133277095:C:T	1	chr9:133256781:T:C	rs8176733	9	133256781	C	T	0.2188	0.9969	0.1616	0.02748	4e-09	0.0426112	0.10225
PLAU	PLAU_9_133183381_133522426	trans	chr9:133277095:C:T	1	chr9:133257567:T:C	rs75179845	9	133257567	C	T	0.2188	0.9965	0.1616	0.02748	4e-09	0.0425954	0.0754834
PLAU	PLAU_9_133183381_133522426	trans	chr9:133277095:C:T	1	chr9:133257129:G:A	rs2073823	9	133257129	A	G	0.2183	0.9938	0.16194	0.027542	4e-09	0.0422999	0.102298
PLAU	PLAU_9_133183381_133522426	trans	chr9:133277095:C:T	1	chr9:133262254:C:T	rs8176693	9	133262254	T	C	0.2186	0.9956	0.16177	0.027493	3.9e-09	0.0433612	0.0795541
PLAU	PLAU_9_133183381_133522426	trans	chr9:133277095:C:T	1	chr9:133269042:A:G	rs8176662	9	133269042	G	A	0.2197	0.9942	0.16164	0.027482	3.9e-09	0.0421949	0.0781149
PLAU	PLAU_9_133183381_133522426	trans	chr9:133277095:C:T	1	chr9:133266900:A:C	rs8176671	9	133266900	C	A	0.2197	0.9945	0.16158	0.027482	4e-09	0.0416109	0.0815412
PLAU	PLAU_9_133183381_133522426	trans	chr9:133277095:C:T	1	chr9:133257367:C:A	rs8176722	9	133257367	A	C	0.2193	1	0.16106	0.027413	4.1e-09	0.0413205	0.102315
PLAU	PLAU_9_133183381_133522426	trans	chr9:133277095:C:T	1	chr9:133257138:T:C	rs8176730	9	133257138	C	T	0.2183	0.9938	0.16194	0.027542	4e-09	0.042265	0.10212
PLAU	PLAU_9_133183381_133522426	trans	chr9:133277095:C:T	1	chr9:133256205:G:C	rs7853989	9	133256205	C	G	0.2187	0.9966	0.16044	0.027487	5.2e-09	0.033187	0.102377
PLAU	PLAU_9_133183381_133522426	trans	chr9:133277095:C:T	1	chr9:133256508:C:T	rs7855255	9	133256508	T	C	0.2188	0.9962	0.1603	0.027493	5.4e-09	0.0321648	0.102203
PLAU	PLAU_9_133183381_133522426	trans	chr9:133277095:C:T	1	chr9:133256074:G:A	rs8176741	9	133256074	A	G	0.2185	0.9967	0.16003	0.027484	5.7e-09	0.0305315	0.0798417
PLAU	PLAU_9_133183381_133522426	trans	chr9:133277095:C:T	1	chr9:133256028:C:T	rs8176743	9	133256028	T	C	0.2185	0.9967	0.15995	0.027485	5.8e-09	0.0299812	0.0795615
PLAU	PLAU_9_133183381_133522426	trans	chr9:133277095:C:T	1	chr9:133255635:C:T	rs8176751	9	133255635	T	C	0.2206	0.9942	0.15876	0.027404	6.8e-09	0.0264629	0.102181
PLAU	PLAU_9_133183381_133522426	trans	chr9:133277095:C:T	1	chr9:133254328:C:T	rs1137827	9	133254328	T	C	0.2182	0.9938	0.15938	0.02754	7e-09	0.0247346	0.0796694
PLAU	PLAU_9_133183381_133522426	trans	chr9:133277095:C:T	1	chr9:133255928:C:G	rs8176747	9	133255928	G	C	0.2186	0.9969	0.15895	0.027479	7.2e-09	0.0243696	0.0795672
PLAU	PLAU_9_133183381_133522426	trans	chr9:133277095:C:T	1	chr9:133255354:C:T	rs187099314	9	133255354	T	C	0.2186	0.9965	0.15898	0.027485	7.2e-09	0.0243275	0.0983721
PLAU	PLAU_9_133183381_133522426	trans	chr9:133277095:C:T	1	chr9:133253728:A:T	rs10793962	9	133253728	T	A	0.2172	0.9848	0.16014	0.027697	7.3e-09	0.023906	0.0796778
PLAU	PLAU_9_133183381_133522426	trans	chr9:133277095:C:T	1	chr9:133255935:G:T	rs8176746	9	133255935	T	G	0.2192	1	0.15831	0.027411	7.6e-09	0.0231945	0.0795261
PLAU	PLAU_9_133183381_133522426	trans	chr9:133277095:C:T	1	chr9:133254260:G:A	rs8176759	9	133254260	A	G	0.2176	0.987	0.1596	0.027654	7.8e-09	0.022454	0.0796824
PLAU	PLAU_9_133183381_133522426	trans	chr9:133277095:C:T	1	chr9:133255801:C:T	rs8176749	9	133255801	T	C	0.2182	0.9998	0.15799	0.027419	8.2e-09	0.0214576	0.0795722
PLAU	PLAU_9_133183381_133522426	trans	chr9:133277095:C:T	1	chr9:133266092:G:A	rs13299342	9	133266092	A	G	0.2205	0.9949	0.16071	0.02737	4.2e-09	0.03923	0.144854
PLAU	PLAU_9_133183381_133522426	trans	chr9:133277095:C:T	1	chr9:133277095:C:T	rs8176632	9	133277095	T	C	0.2196	0.983	0.16542	0.027592	2e-09	0.0795069	0.14502
PLAUR	PLAUR_19_43443483_43718099	cis	chr19:43670267:C:T	1	chr19:43670267:C:T	rs3760977	19	43670267	T	C	0.0408	0.9896	1.5729	0.057184	1.1e-166	1	7.3497e-05
PLAUR	PLAUR_19_43778290_44529688	cis	chr19:43793823:AC:A	1	chr19:43793823:AC:A	rs201450367	19	43793823	A	AC	0.0036	0.8454	1.337	0.20322	4.6e-11	0.999994	0
PLAUR	PLAUR_19_43778290_44529688	cis	chr19:43863452:C:T	2	chr19:43863452:C:T	rs539228009	19	43863452	T	C	0.005	0.9587	0.94737	0.16202	5e-09	0.55652	0
PLAUR	PLAUR_19_43778290_44529688	cis	chr19:43863452:C:T	2	chr19:43873205:C:T	rs239942	19	43873205	T	C	0.9828	0.3768	-0.824	0.14228	7.1e-09	0.443322	1.5e-05
PLB1	PLB1_2_28371242_29066143	cis	chr2:28539114:G:C	1	chr2:28539114:G:C	rs6753929	2	28539114	C	G	0.2387	0.9963	-0.99565	0.026353	0	1	0.260221
PLB1	PLB1_2_28371242_29066143	cis	chr2:28596064:G:A	2	chr2:28596064:G:A	rs12993525	2	28596064	A	G	0.2593	0.911	-0.20571	0.02712	3.9e-14	0.953021	0.214366
PLB1	PLB1_2_28371242_29066143	cis	chr2:28596959:C:T	3	chr2:28596959:C:T	rs55815151	2	28596959	C	T	0.1555	0.8517	0.28519	0.032851	4.6e-18	0.951403	0.473828
PLB1	PLB1_5_109302250_109907115	trans	chr5:109671856:T:C	1	chr5:109671856:T:C	rs31597	5	109671856	T	C	0.3353	0.9683	0.13979	0.024357	3.5e-11	0.0465772	0.293833
PLB1	PLB1_5_109302250_109907115	trans	chr5:109671856:T:C	1	chr5:109676609:A:G	rs419677	5	109676609	A	G	0.332	0.9718	0.1399	0.024373	2.8e-11	0.0445476	0.297268
PLB1	PLB1_5_109302250_109907115	trans	chr5:109671856:T:C	1	chr5:109672398:C:A	rs253244	5	109672398	C	A	0.3338	0.9718	0.13848	0.024269	5e-11	0.0378712	0.325481
PLB1	PLB1_5_109302250_109907115	trans	chr5:109671856:T:C	1	chr5:109684718:A:T	rs253241	5	109684718	A	T	0.3224	0.9752	0.14018	0.024557	4e-11	0.0360534	0.32689
PLB1	PLB1_5_109302250_109907115	trans	chr5:109671856:T:C	1	chr5:109677998:A:G	rs415844	5	109677998	A	G	0.333	0.9731	0.1382	0.0243	4e-11	0.0339908	0.296825
PLB1	PLB1_5_109302250_109907115	trans	chr5:109671856:T:C	1	chr5:109684627:G:A	rs253240	5	109684627	G	A	0.3222	0.9753	0.13976	0.02456	4.5e-11	0.0326069	0.327302
PLB1	PLB1_5_109302250_109907115	trans	chr5:109671856:T:C	1	chr5:109671803:G:A	rs31598	5	109671803	G	A	0.3369	0.9667	0.13802	0.024346	7.1e-11	0.0324351	0.232657
PLB1	PLB1_5_109302250_109907115	trans	chr5:109671856:T:C	1	chr5:109689298:T:C	rs12659765	5	109689298	T	C	0.3239	0.9758	0.13938	0.024493	4.2e-11	0.0323203	0.326018
PLB1	PLB1_5_109302250_109907115	trans	chr5:109671856:T:C	1	chr5:109672899:T:C	rs253243	5	109672899	T	C	0.3316	0.9719	0.13806	0.024313	5.1e-11	0.0319448	0.329026
PLB1	PLB1_5_109302250_109907115	trans	chr5:109671856:T:C	1	chr5:109680815:G:A	rs402618	5	109680815	G	A	0.3226	0.9754	0.13934	0.024559	5.3e-11	0.0300381	0.326354
PLB1	PLB1_5_109302250_109907115	trans	chr5:109671856:T:C	1	chr5:109674626:G:A	rs845736	5	109674626	G	A	0.3334	0.9724	0.13741	0.024283	6.4e-11	0.0293938	0.264612
PLB1	PLB1_5_109302250_109907115	trans	chr5:109671856:T:C	1	chr5:109687709:C:A	rs845734	5	109687709	C	A	0.3235	0.9757	0.1391	0.024509	4.6e-11	0.0292424	0.32349
PLB1	PLB1_5_109302250_109907115	trans	chr5:109671856:T:C	1	chr5:109719488:G:C	rs3797698	5	109719488	G	C	0.3155	0.9672	0.13968	0.024669	1.4e-10	0.0289751	0.333618
PLB1	PLB1_5_109302250_109907115	trans	chr5:109671856:T:C	1	chr5:109689433:C:A	rs555615570	5	109689433	C	A	0.3256	0.9742	0.14072	0.024513	2.5e-11	0.0430057	0.277886
PLB1	PLB1_5_109302250_109907115	trans	chr5:109671856:T:C	1	chr5:109689430:CCG:C	rs17839482	5	109689430	CCG	C	0.3252	0.9756	0.14024	0.024504	2.7e-11	0.0386293	0.27785
PLB1	PLB1_5_109302250_109907115	trans	chr5:109671856:T:C	1	chr5:109661717:A:T	rs31610	5	109661717	A	T	0.3405	0.9479	0.13695	0.024605	9.4e-11	0.0191038	0.202812
PLB1	PLB1_5_109302250_109907115	trans	chr5:109671856:T:C	1	chr5:109660829:C:G	rs31613	5	109660829	C	G	0.3385	0.9478	0.13665	0.024619	1.1e-10	0.0153547	0.201406
PLB1	PLB1_5_109302250_109907115	trans	chr5:109671856:T:C	1	chr5:109659804:C:T	rs31614	5	109659804	C	T	0.3382	0.947	0.13587	0.024536	1.5e-10	0.0148739	0.261174
PLB1	PLB1_5_109302250_109907115	trans	chr5:109671856:T:C	1	chr5:109659266:AT:A	rs11347884	5	109659266	AT	A	0.3396	0.9444	0.13559	0.024561	1.7e-10	0.0141804	0.229389
PLB1	PLB1_5_109302250_109907115	trans	chr5:109671856:T:C	1	chr5:109776444:A:G	rs4569915	5	109776444	A	G	0.3144	0.9704	0.13538	0.024517	2.8e-10	0.0122808	0.333451
PLB1	PLB1_5_109302250_109907115	trans	chr5:109671856:T:C	1	chr5:109690962:G:C	rs3756599	5	109690962	G	C	0.3168	0.999	0.13381	0.024341	1.4e-10	0.0113613	0.332381
PLB1	PLB1_5_109302250_109907115	trans	chr5:109671856:T:C	1	chr5:109662810:G:A	rs39907	5	109662810	G	A	0.3364	0.9482	0.13424	0.024553	1.8e-10	0.010247	0.264406
PLB1	PLB1_5_109302250_109907115	trans	chr5:109671856:T:C	1	chr5:109665243:G:A	rs31606	5	109665243	G	A	0.3358	0.9488	0.13386	0.024545	1.9e-10	0.00914626	0.326521
PLB1	PLB1_5_109302250_109907115	trans	chr5:109671856:T:C	1	chr5:109658233:T:C	rs25913	5	109658233	T	C	0.3297	0.9419	0.13459	0.024715	4.5e-10	0.00862494	0.327348
PLB1	PLB1_5_109302250_109907115	trans	chr5:109671856:T:C	1	chr5:109663016:A:G	rs31609	5	109663016	A	G	0.3375	0.9478	0.13359	0.024609	2.1e-10	0.00837188	0.204154
PLB1	PLB1_5_109302250_109907115	trans	chr5:109671856:T:C	1	chr5:109665215:AT:A	rs55961040	5	109665215	AT	A	0.339	0.9423	0.13327	0.024585	2.8e-10	0.00787905	0.282806
PLB1	PLB1_5_109302250_109907115	trans	chr5:109671856:T:C	1	chr5:109688776:G:A	rs1438662	5	109688776	G	A	0.3191	0.9994	0.13721	0.024294	5.6e-11	0.025343	0.325142
PLB1	PLB1_5_109302250_109907115	trans	chr5:109671856:T:C	1	chr5:109685476:C:T	rs253242	5	109685476	C	T	0.3211	0.9737	0.13851	0.024594	7.6e-11	0.0236838	0.326821
PLB1	PLB1_5_109302250_109907115	trans	chr5:109671856:T:C	1	chr5:109656986:A:G	rs25915	5	109656986	A	G	0.3401	0.9419	0.13035	0.024632	5.9e-10	0.00410506	0.202348
PLB1	PLB1_5_109302250_109907115	trans	chr5:109671856:T:C	1	chr5:109675587:A:G	rs370575	5	109675587	A	G	0.3571	0.9732	0.12642	0.023876	1.2e-10	0.00405165	0.16182
PLB1	PLB1_5_109302250_109907115	trans	chr5:109671856:T:C	1	chr5:109688170:C:G	rs845735	5	109688170	C	G	0.3489	0.9767	0.12743	0.024051	9.7e-11	0.00392684	0.160379
PLB1	PLB1_5_109302250_109907115	trans	chr5:109671856:T:C	1	chr5:109670675:G:T	rs31600	5	109670675	G	T	0.3609	0.9718	0.12536	0.023836	1.7e-10	0.00348595	0.204668
PLB1	PLB1_5_109302250_109907115	trans	chr5:109671856:T:C	1	chr5:109682839:G:T	rs845739	5	109682839	G	T	0.3487	0.9775	0.12635	0.024031	1.6e-10	0.00326959	0.159621
PLB1	PLB1_5_109302250_109907115	trans	chr5:109671856:T:C	1	chr5:109682414:G:A	rs845738	5	109682414	G	A	0.3486	0.9776	0.12629	0.02403	1.6e-10	0.00323764	0.161203
PLB1	PLB1_5_109302250_109907115	trans	chr5:109671856:T:C	1	chr5:109683201:G:A	rs845740	5	109683201	G	A	0.3438	0.9996	0.12535	0.023846	1.5e-10	0.00318662	0.159763
PLB1	PLB1_5_109302250_109907115	trans	chr5:109671856:T:C	1	chr5:109687700:A:G	rs845733	5	109687700	A	G	0.3484	0.9762	0.12604	0.024058	1.4e-10	0.00288757	0.162862
PLB1	PLB1_5_109302250_109907115	trans	chr5:109671856:T:C	1	chr5:109674826:G:A	rs372062	5	109674826	G	A	0.3584	0.9745	0.12427	0.023807	2e-10	0.00283839	0.161612
PLB1	PLB1_5_109302250_109907115	trans	chr5:109671856:T:C	1	chr5:109674877:G:C	rs435494	5	109674877	G	C	0.358	0.9748	0.12412	0.023796	1.9e-10	0.00279778	0.161601
PLB1	PLB1_5_109302250_109907115	trans	chr5:109671856:T:C	1	chr5:109693185:AC:A	rs3216684	5	109693185	AC	A	0.3276	0.9699	0.12766	0.024507	5.6e-10	0.00261233	0.329529
PLB1	PLB1_5_109302250_109907115	trans	chr5:109671856:T:C	1	chr5:109680504:T:C	rs577391	5	109680504	T	C	0.3494	0.9748	0.12533	0.024081	1.9e-10	0.0024532	0.129181
PLB1	PLB1_5_109302250_109907115	trans	chr5:109671856:T:C	1	chr5:109781470:A:G	rs13189822	5	109781470	A	G	0.3448	0.9687	0.12457	0.024005	4.1e-10	0.0023495	0.176054
PLB1	PLB1_5_109302250_109907115	trans	chr5:109671856:T:C	1	chr5:109743666:C:T	rs2284990	5	109743666	C	T	0.3482	0.9673	0.1238	0.023959	3.8e-10	0.00233413	0.176605
PLB1	PLB1_5_109302250_109907115	trans	chr5:109671856:T:C	1	chr5:109771388:A:G	rs4141493	5	109771388	A	G	0.3454	0.9749	0.12387	0.023905	3.8e-10	0.00232082	0.17607
PLB1	PLB1_5_109302250_109907115	trans	chr5:109671856:T:C	1	chr5:109771161:A:C	rs12656720	5	109771161	A	C	0.3454	0.975	0.12385	0.023905	3.9e-10	0.00231067	0.176045
PLB1	PLB1_5_109302250_109907115	trans	chr5:109671856:T:C	1	chr5:109788177:A:T	rs961663	5	109788177	A	T	0.341	0.9681	0.1245	0.024046	4e-10	0.00223476	0.175149
PLB1	PLB1_5_109302250_109907115	trans	chr5:109671856:T:C	1	chr5:109673407:GC:G	rs34063735	5	109673407	GC	G	0.3669	0.942	0.12466	0.024071	3.6e-10	0.00223213	0.127872
PLB1	PLB1_5_109302250_109907115	trans	chr5:109671856:T:C	1	chr5:109732742:C:A	rs10477975	5	109732742	C	A	0.3456	0.9694	0.12422	0.023996	4.3e-10	0.00222214	0.206246
PLB1	PLB1_5_109302250_109907115	trans	chr5:109671856:T:C	1	chr5:109678809:G:A	rs427691	5	109678809	G	A	0.3533	0.9989	0.12195	0.023561	2.8e-10	0.00222144	0.224211
PLB1	PLB1_5_109302250_109907115	trans	chr5:109671856:T:C	1	chr5:109786027:T:C	rs2301005	5	109786027	T	C	0.3415	0.9681	0.12448	0.02405	4.8e-10	0.00218954	0.176131
PLB1	PLB1_5_109302250_109907115	trans	chr5:109671856:T:C	1	chr5:109742339:G:A	rs12656571	5	109742339	G	A	0.3467	0.969	0.12397	0.024008	3.8e-10	0.0021609	0.176082
PLB1	PLB1_5_109302250_109907115	trans	chr5:109671856:T:C	1	chr5:109741816:T:C	rs3797695	5	109741816	T	C	0.3467	0.969	0.12397	0.024008	3.8e-10	0.00216086	0.176027
PLB1	PLB1_5_109302250_109907115	trans	chr5:109671856:T:C	1	chr5:109763460:A:T	rs59909009	5	109763460	A	T	0.3457	0.9746	0.12369	0.023916	4.3e-10	0.00214929	0.176172
PLB1	PLB1_5_109302250_109907115	trans	chr5:109671856:T:C	1	chr5:109777887:C:T	rs34595717	5	109777887	C	T	0.3434	0.9722	0.12393	0.023955	4.3e-10	0.0021399	0.175999
PLB1	PLB1_5_109302250_109907115	trans	chr5:109671856:T:C	1	chr5:109791049:A:C	rs2013884	5	109791049	A	C	0.3416	0.9698	0.12425	0.02402	4.1e-10	0.00213252	0.172082
PLB1	PLB1_5_109302250_109907115	trans	chr5:109671856:T:C	1	chr5:109779574:CACACACACAA:C	rs113959851	5	109779574	CACACACACAA	C	0.3435	0.9684	0.12394	0.023997	3.8e-10	0.0021148	0.197458
PLB1	PLB1_5_109302250_109907115	trans	chr5:109671856:T:C	1	chr5:109800324:G:A	rs12652404	5	109800324	G	A	0.3435	0.9696	0.12375	0.023982	4.2e-10	0.00210318	0.13221
PLB1	PLB1_5_109302250_109907115	trans	chr5:109671856:T:C	1	chr5:109797308:CTG:C	rs3831885	5	109797308	CTG	C	0.3443	0.9689	0.12361	0.023983	5.7e-10	0.00204769	0.132128
PLB1	PLB1_5_109302250_109907115	trans	chr5:109671856:T:C	1	chr5:109730763:A:C	rs34387996	5	109730763	A	C	0.3447	0.971	0.12384	0.023999	3.8e-10	0.00204613	0.204988
PLB1	PLB1_5_109302250_109907115	trans	chr5:109671856:T:C	1	chr5:109763834:C:T	rs34247538	5	109763834	C	T	0.3456	0.9746	0.12341	0.023927	4.9e-10	0.00201025	0.176161
PLB1	PLB1_5_109302250_109907115	trans	chr5:109671856:T:C	1	chr5:109764190:A:G	rs13189235	5	109764190	A	G	0.3456	0.9746	0.1234	0.023927	4.9e-10	0.00200644	0.17615
PLB1	PLB1_5_109302250_109907115	trans	chr5:109671856:T:C	1	chr5:109776323:A:T	rs2042164	5	109776323	A	T	0.3454	0.9743	0.12343	0.023935	5.2e-10	0.0020033	0.175896
PLB1	PLB1_5_109302250_109907115	trans	chr5:109671856:T:C	1	chr5:109765425:G:A	rs35780891	5	109765425	G	A	0.3456	0.9746	0.12338	0.023928	4.9e-10	0.00199981	0.17616
PLB1	PLB1_5_109302250_109907115	trans	chr5:109671856:T:C	1	chr5:109762320:T:C	rs3797690	5	109762320	T	C	0.3456	0.9746	0.12338	0.023928	4.9e-10	0.00199896	0.176052
PLB1	PLB1_5_109302250_109907115	trans	chr5:109671856:T:C	1	chr5:109805826:T:G	rs2161123	5	109805826	T	G	0.3391	0.9998	0.12218	0.02372	4.5e-10	0.0019943	0.171489
PLB1	PLB1_5_109302250_109907115	trans	chr5:109671856:T:C	1	chr5:109751735:T:C	rs2301000	5	109751735	T	C	0.3451	0.9726	0.12344	0.023953	4.1e-10	0.00199422	0.176144
PLB1	PLB1_5_109302250_109907115	trans	chr5:109671856:T:C	1	chr5:109774537:T:C	rs13163089	5	109774537	T	C	0.3451	0.9747	0.12331	0.023926	4.4e-10	0.0019863	0.175949
PLB1	PLB1_5_109302250_109907115	trans	chr5:109671856:T:C	1	chr5:109796760:T:C	rs2301010	5	109796760	T	C	0.3437	0.969	0.12355	0.023991	4.8e-10	0.0019758	0.132111
PLB1	PLB1_5_109302250_109907115	trans	chr5:109671856:T:C	1	chr5:109752655:G:C	rs724214	5	109752655	G	C	0.3451	0.9726	0.12337	0.023958	4.3e-10	0.00195974	0.176031
PLB1	PLB1_5_109302250_109907115	trans	chr5:109671856:T:C	1	chr5:109759863:T:A	rs34837720	5	109759863	T	A	0.3456	0.9724	0.12342	0.023961	4.9e-10	0.00195082	0.176151
PLB1	PLB1_5_109302250_109907115	trans	chr5:109671856:T:C	1	chr5:109760822:T:A	rs34364676	5	109760822	T	A	0.3456	0.9723	0.12342	0.023962	4.9e-10	0.00194969	0.175983
PLB1	PLB1_5_109302250_109907115	trans	chr5:109671856:T:C	1	chr5:109759753:C:T	rs34097054	5	109759753	C	T	0.3456	0.9724	0.12341	0.023961	4.9e-10	0.00194747	0.176271
PLB1	PLB1_5_109302250_109907115	trans	chr5:109671856:T:C	1	chr5:109761009:C:T	rs34961375	5	109761009	C	T	0.3456	0.9723	0.12338	0.023962	5e-10	0.00193484	0.17611
PLB1	PLB1_5_109302250_109907115	trans	chr5:109671856:T:C	1	chr5:109803732:G:T	rs13175917	5	109803732	G	T	0.3457	0.9734	0.12316	0.02394	5.3e-10	0.00192329	0.171873
PLB1	PLB1_5_109302250_109907115	trans	chr5:109671856:T:C	1	chr5:109750314:A:G	rs3797693	5	109750314	A	G	0.3472	0.9699	0.12327	0.023971	6.1e-10	0.00191841	0.176179
PLB1	PLB1_5_109302250_109907115	trans	chr5:109671856:T:C	1	chr5:109749106:T:G	rs2300999	5	109749106	T	G	0.3453	0.9708	0.12337	0.023981	4.4e-10	0.0019032	0.176115
PLB1	PLB1_5_109302250_109907115	trans	chr5:109671856:T:C	1	chr5:109782503:A:G	rs13157374	5	109782503	A	G	0.3424	0.9699	0.12353	0.023992	3.8e-10	0.00190269	0.176634
PLB1	PLB1_5_109302250_109907115	trans	chr5:109671856:T:C	1	chr5:109756113:A:G	rs17638690	5	109756113	A	G	0.3428	0.9698	0.12364	0.024019	4.4e-10	0.0018941	0.176058
PLB1	PLB1_5_109302250_109907115	trans	chr5:109671856:T:C	1	chr5:109747980:G:A	rs11960226	5	109747980	G	A	0.3454	0.9707	0.12335	0.023982	4.4e-10	0.00189139	0.176068
PLB1	PLB1_5_109302250_109907115	trans	chr5:109671856:T:C	1	chr5:109740787:T:C	rs2284989	5	109740787	T	C	0.3453	0.9708	0.12334	0.023986	4.5e-10	0.00188332	0.176146
PLB1	PLB1_5_109302250_109907115	trans	chr5:109671856:T:C	1	chr5:109746893:T:C	rs2300997	5	109746893	T	C	0.3453	0.9708	0.1233	0.023987	4.6e-10	0.00186777	0.176088
PLB1	PLB1_5_109302250_109907115	trans	chr5:109671856:T:C	1	chr5:109772581:A:C	rs3753176	5	109772581	A	C	0.3456	0.9749	0.12302	0.023923	5.5e-10	0.00185707	0.176149
PLB1	PLB1_5_109302250_109907115	trans	chr5:109671856:T:C	1	chr5:109678749:T:TA	rs11380113	5	109678749	T	TA	0.368	0.9453	0.12333	0.024012	4.1e-10	0.00184969	0.131735
PLB1	PLB1_5_109302250_109907115	trans	chr5:109671856:T:C	1	chr5:109732798:A:C	rs202245761	5	109732798	A	C	0.3455	0.9712	0.12321	0.023987	4.7e-10	0.00183241	0.176186
PLB1	PLB1_5_109302250_109907115	trans	chr5:109671856:T:C	1	chr5:109730081:A:G	rs67906234	5	109730081	A	G	0.3455	0.9712	0.12321	0.023987	4.7e-10	0.00182999	0.17611
PLB1	PLB1_5_109302250_109907115	trans	chr5:109671856:T:C	1	chr5:109701337:C:T	rs2249413	5	109701337	C	T	0.344	0.9632	0.12452	0.024192	4.4e-10	0.00182583	0.172625
PLB1	PLB1_5_109302250_109907115	trans	chr5:109671856:T:C	1	chr5:109755916:T:A	rs35342188	5	109755916	T	A	0.3429	0.9699	0.12336	0.024013	4.7e-10	0.00180087	0.17611
PLB1	PLB1_5_109302250_109907115	trans	chr5:109671856:T:C	1	chr5:109726259:A:G	rs1370957	5	109726259	A	G	0.3456	0.9712	0.12313	0.023983	5.1e-10	0.00180042	0.176037
PLB1	PLB1_5_109302250_109907115	trans	chr5:109671856:T:C	1	chr5:109737286:T:A	rs12374566	5	109737286	T	A	0.346	0.9699	0.12311	0.023991	5.6e-10	0.00179754	0.136404
PLB1	PLB1_5_109302250_109907115	trans	chr5:109671856:T:C	1	chr5:109766170:T:G	rs2301003	5	109766170	T	G	0.3462	0.9736	0.12286	0.023932	6.4e-10	0.00178222	0.13644
PLB1	PLB1_5_109302250_109907115	trans	chr5:109671856:T:C	1	chr5:109749984:G:A	rs13180410	5	109749984	G	A	0.3465	0.9715	0.12293	0.023964	6.4e-10	0.00176766	0.136413
PLB1	PLB1_5_109302250_109907115	trans	chr5:109671856:T:C	1	chr5:109815485:A:G	rs17162298	5	109815485	A	G	0.3451	0.973	0.12268	0.02393	5.2e-10	0.00176617	0.17154
PLB1	PLB1_5_109302250_109907115	trans	chr5:109671856:T:C	1	chr5:109772237:C:A	rs3753175	5	109772237	C	A	0.3458	0.9744	0.12276	0.023923	6e-10	0.00175883	0.176141
PLB1	PLB1_5_109302250_109907115	trans	chr5:109671856:T:C	1	chr5:109812319:T:C	rs35945232	5	109812319	T	C	0.3458	0.973	0.12264	0.02393	6.3e-10	0.00173659	0.171282
PLB1	PLB1_5_109302250_109907115	trans	chr5:109671856:T:C	1	chr5:109811074:C:T	rs35164357	5	109811074	C	T	0.3458	0.9729	0.12264	0.023931	6.3e-10	0.00173643	0.171388
PLB1	PLB1_5_109302250_109907115	trans	chr5:109671856:T:C	1	chr5:109708043:AAG:A	rs35950538	5	109708043	AAG	A	0.3442	0.9627	0.12413	0.02418	4.8e-10	0.00172817	0.172442
PLB1	PLB1_5_109302250_109907115	trans	chr5:109671856:T:C	1	chr5:109748057:G:A	rs10078710	5	109748057	G	A	0.343	0.9703	0.12307	0.024006	5.6e-10	0.00170356	0.269311
PLB1	PLB1_5_109302250_109907115	trans	chr5:109671856:T:C	1	chr5:109700097:T:G	rs12654396	5	109700097	T	G	0.3438	0.9623	0.12408	0.024193	4.9e-10	0.0016865	0.17361
PLB1	PLB1_5_109302250_109907115	trans	chr5:109671856:T:C	1	chr5:109788360:AT:A	rs3839281	5	109788360	AT	A	0.3418	0.9669	0.12327	0.024046	5.2e-10	0.00168006	0.175568
PLB1	PLB1_5_109302250_109907115	trans	chr5:109671856:T:C	1	chr5:109824550:T:G	rs3797680	5	109824550	T	G	0.3392	0.9997	0.12127	0.023707	5.9e-10	0.00167454	0.17114
PLB1	PLB1_5_109302250_109907115	trans	chr5:109671856:T:C	1	chr5:109815737:A:G	rs3797685	5	109815737	A	G	0.3452	0.9729	0.12237	0.023925	5.6e-10	0.00166939	0.171453
PLB1	PLB1_5_109302250_109907115	trans	chr5:109671856:T:C	1	chr5:109815955:C:G	rs3797684	5	109815955	C	G	0.3452	0.9728	0.12236	0.023925	5.6e-10	0.00166454	0.17148
PLB1	PLB1_5_109302250_109907115	trans	chr5:109671856:T:C	1	chr5:109826222:T:G	rs67997427	5	109826222	T	G	0.3463	0.9722	0.1224	0.023915	6.6e-10	0.00166211	0.171019
PLB1	PLB1_5_109302250_109907115	trans	chr5:109671856:T:C	1	chr5:109776981:C:G	rs12656080	5	109776981	C	G	0.3461	0.9743	0.12261	0.023938	6.5e-10	0.00165047	0.176096
PLB1	PLB1_5_109302250_109907115	trans	chr5:109671856:T:C	1	chr5:109817105:G:T	rs6871227	5	109817105	G	T	0.3459	0.9728	0.12236	0.023925	6.7e-10	0.00164884	0.17133
PLB1	PLB1_5_109302250_109907115	trans	chr5:109671856:T:C	1	chr5:109816784:G:T	rs4141495	5	109816784	G	T	0.3459	0.9728	0.12236	0.023925	6.8e-10	0.00164618	0.171312
PLB1	PLB1_5_109302250_109907115	trans	chr5:109671856:T:C	1	chr5:109700365:C:T	rs4388249	5	109700365	C	T	0.344	0.9615	0.12398	0.024201	5.1e-10	0.00163653	0.173756
PLB1	PLB1_5_109302250_109907115	trans	chr5:109671856:T:C	1	chr5:109843539:C:A	rs3797676	5	109843539	C	A	0.3474	0.9681	0.12254	0.023959	8.2e-10	0.00163549	0.128225
PLB1	PLB1_5_109302250_109907115	trans	chr5:109671856:T:C	1	chr5:109697692:A:G	rs2300990	5	109697692	A	G	0.3436	0.9618	0.12402	0.024206	4.8e-10	0.00163407	0.175088
PLB1	PLB1_5_109302250_109907115	trans	chr5:109671856:T:C	1	chr5:109833496:C:T	rs12109133	5	109833496	C	T	0.3458	0.97	0.12233	0.02393	6e-10	0.00163271	0.171148
PLB1	PLB1_5_109302250_109907115	trans	chr5:109671856:T:C	1	chr5:109736511:G:C	rs2416218	5	109736511	G	C	0.3431	0.9701	0.12286	0.024016	6.6e-10	0.00162974	0.26944
PLB1	PLB1_5_109302250_109907115	trans	chr5:109671856:T:C	1	chr5:109736510:G:T	rs2416217	5	109736510	G	T	0.3431	0.9702	0.12286	0.024016	6.6e-10	0.00162936	0.269447
PLB1	PLB1_5_109302250_109907115	trans	chr5:109671856:T:C	1	chr5:109699795:A:G	rs3819904	5	109699795	A	G	0.3436	0.962	0.12398	0.024205	4.9e-10	0.00162003	0.174608
PLB1	PLB1_5_109302250_109907115	trans	chr5:109671856:T:C	1	chr5:109831249:A:G	rs11241037	5	109831249	A	G	0.3458	0.9702	0.12228	0.023929	6.1e-10	0.00161463	0.171053
PLB1	PLB1_5_109302250_109907115	trans	chr5:109671856:T:C	1	chr5:109821970:A:G	rs17162308	5	109821970	A	G	0.3453	0.9727	0.12222	0.023923	6e-10	0.00161445	0.171142
PLB1	PLB1_5_109302250_109907115	trans	chr5:109671856:T:C	1	chr5:109821843:A:G	rs17162307	5	109821843	A	G	0.3453	0.9727	0.12221	0.023923	6e-10	0.00161264	0.171284
PLB1	PLB1_5_109302250_109907115	trans	chr5:109671856:T:C	1	chr5:109828122:AAAAAG:A	rs142905103	5	109828122	AAAAAG	A	0.3568	0.9265	0.12431	0.024339	6.7e-10	0.00160933	0.168575
PLB1	PLB1_5_109302250_109907115	trans	chr5:109671856:T:C	1	chr5:109818284:A:C	rs34725929	5	109818284	A	C	0.3459	0.9726	0.12225	0.023927	6.9e-10	0.00160599	0.171566
PLB1	PLB1_5_109302250_109907115	trans	chr5:109671856:T:C	1	chr5:109710508:TA:T	rs201183786	5	109710508	TA	T	0.3529	0.9375	0.12485	0.024412	5e-10	0.00160403	0.00015269
PLB1	PLB1_5_109302250_109907115	trans	chr5:109671856:T:C	1	chr5:109833103:C:G	rs150101396	5	109833103	C	G	0.3458	0.9702	0.12223	0.023929	6.2e-10	0.00159689	0.170735
PLB1	PLB1_5_109302250_109907115	trans	chr5:109671856:T:C	1	chr5:109694658:G:GT	rs33993965	5	109694658	G	GT	0.3999	0.8638	0.1265	0.024668	1.7e-08	0.00157001	0.202064
PLB1	PLB1_5_109302250_109907115	trans	chr5:109671856:T:C	1	chr5:109710509:A:T	rs71575306	5	109710509	A	T	0.3425	0.9717	0.12296	0.02409	6.4e-10	0.00156978	0.177344
PLB1	PLB1_5_109302250_109907115	trans	chr5:109671856:T:C	1	chr5:109731623:G:T	rs10463428	5	109731623	G	T	0.3457	0.9709	0.12242	0.023987	5.5e-10	0.00156091	0.17615
PLB1	PLB1_5_109302250_109907115	trans	chr5:109671856:T:C	1	chr5:109765049:T:G	rs10059767	5	109765049	T	G	0.3425	0.9746	0.12227	0.023946	6.4e-10	0.00154834	0.270224
PLB1	PLB1_5_109302250_109907115	trans	chr5:109671856:T:C	1	chr5:109764814:T:C	rs3797689	5	109764814	T	C	0.3425	0.9746	0.12227	0.023945	6.4e-10	0.00154673	0.270024
PLB1	PLB1_5_109302250_109907115	trans	chr5:109671856:T:C	1	chr5:109707482:G:A	rs12656763	5	109707482	G	A	0.344	0.9628	0.12362	0.024191	5.4e-10	0.00154658	0.172668
PLB1	PLB1_5_109302250_109907115	trans	chr5:109671856:T:C	1	chr5:109747421:G:A	rs2300998	5	109747421	G	A	0.3429	0.9702	0.12256	0.024009	6.5e-10	0.00154032	0.270126
PLB1	PLB1_5_109302250_109907115	trans	chr5:109671856:T:C	1	chr5:109841522:G:A	rs11241039	5	109841522	G	A	0.3461	0.9687	0.12208	0.023939	6.6e-10	0.00153044	0.169932
PLB1	PLB1_5_109302250_109907115	trans	chr5:109671856:T:C	1	chr5:109841537:A:G	rs12659932	5	109841537	A	G	0.3461	0.9686	0.12208	0.023939	6.6e-10	0.00153026	0.169907
PLB1	PLB1_5_109302250_109907115	trans	chr5:109671856:T:C	1	chr5:109724132:T:A	rs13172735	5	109724132	T	A	0.3418	0.9737	0.12281	0.024074	7e-10	0.00152731	0.173971
PLB1	PLB1_5_109302250_109907115	trans	chr5:109671856:T:C	1	chr5:109763402:G:T	rs2269204	5	109763402	G	T	0.3431	0.9747	0.12225	0.023945	7.7e-10	0.00152561	0.270124
PLB1	PLB1_5_109302250_109907115	trans	chr5:109671856:T:C	1	chr5:109769002:G:A	rs10038829	5	109769002	G	A	0.3376	0.9995	0.12124	0.023754	8.3e-10	0.00152488	0.27027
PLB1	PLB1_5_109302250_109907115	trans	chr5:109671856:T:C	1	chr5:109738408:T:C	rs6877418	5	109738408	T	C	0.3428	0.9703	0.12252	0.024012	6.7e-10	0.0015233	0.270159
PLB1	PLB1_5_109302250_109907115	trans	chr5:109671856:T:C	1	chr5:109766130:C:T	rs2301002	5	109766130	C	T	0.3432	0.9745	0.12221	0.023948	7.9e-10	0.00151455	0.261075
PLB1	PLB1_5_109302250_109907115	trans	chr5:109671856:T:C	1	chr5:109746724:G:A	rs2300995	5	109746724	G	A	0.3428	0.9703	0.12248	0.024012	6.8e-10	0.00151257	0.269909
PLB1	PLB1_5_109302250_109907115	trans	chr5:109671856:T:C	1	chr5:109707287:T:C	rs13180361	5	109707287	T	C	0.3436	0.9634	0.12359	0.024198	5.1e-10	0.00150761	0.173902
PLB1	PLB1_5_109302250_109907115	trans	chr5:109671856:T:C	1	chr5:109842615:G:A	rs17162326	5	109842615	G	A	0.3473	0.9687	0.12203	0.023939	9e-10	0.00150503	0.130295
PLB1	PLB1_5_109302250_109907115	trans	chr5:109671856:T:C	1	chr5:109704541:G:A	rs1866373	5	109704541	G	A	0.3438	0.9633	0.12349	0.024191	5.5e-10	0.00150329	0.172653
PLB1	PLB1_5_109302250_109907115	trans	chr5:109671856:T:C	1	chr5:109707528:C:T	rs12656748	5	109707528	C	T	0.3439	0.9632	0.12344	0.02419	5.5e-10	0.00149037	0.172669
PLB1	PLB1_5_109302250_109907115	trans	chr5:109671856:T:C	1	chr5:109704265:G:A	rs1866372	5	109704265	G	A	0.3439	0.9634	0.12343	0.024189	5.5e-10	0.00148906	0.172633
PLB1	PLB1_5_109302250_109907115	trans	chr5:109671856:T:C	1	chr5:109730050:T:G	rs68157792	5	109730050	T	G	0.3459	0.9703	0.12223	0.02399	5.8e-10	0.00148579	0.176125
PLB1	PLB1_5_109302250_109907115	trans	chr5:109671856:T:C	1	chr5:109831140:A:T	rs11241036	5	109831140	A	T	0.3454	0.9725	0.12174	0.02391	6.8e-10	0.00148248	0.170868
PLB1	PLB1_5_109302250_109907115	trans	chr5:109671856:T:C	1	chr5:109714412:T:C	rs12189512	5	109714412	T	C	0.342	0.9734	0.12267	0.024073	7.3e-10	0.00147117	0.173911
PLB1	PLB1_5_109302250_109907115	trans	chr5:109671856:T:C	1	chr5:109660942:T:C	rs31612	5	109660942	T	C	0.3609	0.9496	0.12292	0.024074	4.2e-10	0.0014567	0.192566
PLB1	PLB1_5_109302250_109907115	trans	chr5:109671856:T:C	1	chr5:109702737:T:A	rs2300991	5	109702737	T	A	0.3438	0.9627	0.12348	0.024203	5.7e-10	0.00144877	0.172687
PLB1	PLB1_5_109302250_109907115	trans	chr5:109671856:T:C	1	chr5:109711608:C:T	rs13153918	5	109711608	C	T	0.3427	0.9729	0.12253	0.024074	8.5e-10	0.00144444	0.13408
PLB1	PLB1_5_109302250_109907115	trans	chr5:109671856:T:C	1	chr5:109768576:T:G	rs10041575	5	109768576	T	G	0.3427	0.9743	0.12193	0.023946	7.9e-10	0.00142309	0.27027
PLB1	PLB1_5_109302250_109907115	trans	chr5:109671856:T:C	1	chr5:109723507:C:A	rs11241032	5	109723507	C	A	0.342	0.9735	0.12249	0.024069	7.4e-10	0.00142145	0.173829
PLB1	PLB1_5_109302250_109907115	trans	chr5:109671856:T:C	1	chr5:109666090:A:G	rs845741	5	109666090	A	G	0.3383	0.9482	0.13316	0.024596	2.4e-10	0.00755725	0.202463
PLB1	PLB1_5_109302250_109907115	trans	chr5:109671856:T:C	1	chr5:109671554:C:T	rs31599	5	109671554	C	T	0.3634	0.9678	0.12742	0.023902	1.1e-10	0.00522066	0.127811
PLG	PLG_6_160340025_161220082	cis	chr6:160718766:G:A	1	chr6:160718766:G:A	rs199771790	6	160718766	A	G	0.0072	0.9974	-1.556	0.13354	2.8e-31	0.924888	0
PLG	PLG_6_160340025_161220082	cis	chr6:160718766:G:A	1	chr6:160706769:G:C	rs555820228	6	160706769	C	G	0.0074	0.945	-1.5462	0.13527	3.5e-30	0.0721527	0
PLG	PLG_6_160340025_161220082	cis	chr6:160595634:CTT:C	2	chr6:160595634:CTT:C	rs34747443	6	160595634	C	CTT	0.434	0.9739	-0.1429	0.023093	6e-10	0.223436	0.163263
PLG	PLG_6_160340025_161220082	cis	chr6:160595634:CTT:C	2	chr6:160602459:G:T	rs35499210	6	160602459	T	G	0.4342	0.9769	-0.14158	0.023029	7.7e-10	0.170009	0.163607
PLG	PLG_6_160340025_161220082	cis	chr6:160595634:CTT:C	2	chr6:160664235:C:T	rs1800769	6	160664235	T	C	0.4353	0.9693	-0.14174	0.023117	8.4e-10	0.161027	0.167495
PLG	PLG_6_160340025_161220082	cis	chr6:160595634:CTT:C	2	chr6:160664088:T:A	rs2315129	6	160664088	A	T	0.435	0.9762	-0.13995	0.023014	1.2e-09	0.108102	0.167745
PLG	PLG_6_160340025_161220082	cis	chr6:160595634:CTT:C	2	chr6:160596961:G:A	rs9355296	6	160596961	A	G	0.434	0.9751	-0.14018	0.023046	1.2e-09	0.106087	0.163778
PLG	PLG_6_160340025_161220082	cis	chr6:160595634:CTT:C	2	chr6:160661429:T:C	rs1652507	6	160661429	C	T	0.4401	0.999	-0.13805	0.022722	1.2e-09	0.0983236	0.164323
PLG	PLG_6_160340025_161220082	cis	chr6:160595634:CTT:C	2	chr6:160667886:C:A	rs783149	6	160667886	A	C	0.4302	0.9529	-0.1409	0.023241	1.3e-09	0.0840839	0.16699
PLIN3	PLIN3_19_4812843_4893146	cis	chr19:4864455:G:T	1	chr19:4864455:G:T	rs262563	19	4864455	T	G	0.4811	0.9391	0.17682	0.023491	5.1e-14	0.428753	0.317585
PLIN3	PLIN3_19_4812843_4893146	cis	chr19:4864455:G:T	1	chr19:4864453:TTG:T	rs200705690	19	4864453	T	TTG	0.4897	0.9498	0.17343	0.023353	1.1e-13	0.201046	0.000126526
PLIN3	PLIN3_19_4812843_4893146	cis	chr19:4864455:G:T	1	chr19:4864454:TG:T	rs66709819	19	4864454	T	TG	0.4897	0.9498	0.17343	0.023353	1.1e-13	0.201046	0.0992002
PLIN3	PLIN3_19_4812843_4893146	cis	chr19:4864455:G:T	1	chr19:4864464:T:TG	rs771877429	19	4864464	TG	T	0.481	0.9381	0.17395	0.023536	1.4e-13	0.152322	0.287126
PLSCR3	PLSCR3_17_7311409_7818047	cis	chr17:7393802:G:A	1	chr17:7393802:G:A	rs2277641	17	7393802	A	G	0.09	0.9027	-0.28222	0.040659	3.9e-12	0.99913	0.0231864
PLSCR3	PLSCR3_17_7311409_7818047	cis	chr17:7423915:C:T	2	chr17:7423915:C:T	rs3744548	17	7423915	T	C	0.0373	0.8942	0.40145	0.062258	1.1e-10	0.958152	5.87993e-05
PLTP	PLTP_20_45548395_46155322	cis	chr20:45930210:G:A	1	chr20:45930210:G:A	rs111859808	20	45930210	A	G	0.0633	0.9693	-0.85615	0.046334	4.5e-77	0.100508	0.0141196
PLTP	PLTP_20_45548395_46155322	cis	chr20:45930210:G:A	1	chr20:45937405:A:G	rs74436333	20	45937405	G	A	0.0634	0.9746	-0.85259	0.046188	6e-77	0.100113	0.0142209
PLTP	PLTP_20_45548395_46155322	cis	chr20:45930210:G:A	1	chr20:45919050:G:A	rs6130967	20	45919050	A	G	0.0636	0.9672	-0.85301	0.046177	5.1e-77	0.0733769	0.00699876
PLTP	PLTP_20_45548395_46155322	cis	chr20:45930210:G:A	1	chr20:45945077:A:G	rs2297194	20	45945077	G	A	0.0635	0.983	-0.84682	0.045962	1.1e-76	0.072689	0.0143924
PLTP	PLTP_20_45548395_46155322	cis	chr20:45930210:G:A	1	chr20:45945599:T:C	rs1111750	20	45945599	C	T	0.0635	0.983	-0.84679	0.045962	1.1e-76	0.0717155	0.014413
PLTP	PLTP_20_45548395_46155322	cis	chr20:45930210:G:A	1	chr20:45916159:C:T	rs76083992	20	45916159	T	C	0.0636	0.9675	-0.85283	0.046172	5.3e-77	0.0699114	0.0069669
PLTP	PLTP_20_45548395_46155322	cis	chr20:45930210:G:A	1	chr20:45925065:G:A	rs1810322	20	45925065	A	G	0.0633	0.968	-0.85585	0.046363	6.6e-77	0.0689084	0.0141608
PLTP	PLTP_20_45548395_46155322	cis	chr20:45930210:G:A	1	chr20:45931069:C:T	rs113232549	20	45931069	T	C	0.0633	0.9686	-0.85506	0.046332	7e-77	0.0673852	0.0141896
PLTP	PLTP_20_45548395_46155322	cis	chr20:45930210:G:A	1	chr20:45912201:CCCT:C	rs200238866	20	45912201	C	CCCT	0.0635	0.9653	-0.85413	0.046249	5.5e-77	0.0654522	0.00691095
PLTP	PLTP_20_45548395_46155322	cis	chr20:45930210:G:A	1	chr20:45948343:G:A	rs6130975	20	45948343	A	G	0.0634	0.9843	-0.8458	0.04596	1.6e-76	0.0525339	0.0142601
PLTP	PLTP_20_45548395_46155322	cis	chr20:45930210:G:A	1	chr20:45950933:C:T	rs6130976	20	45950933	T	C	0.0636	0.9894	-0.84201	0.045801	2.1e-76	0.0380322	0.014163
PLTP	PLTP_20_45548395_46155322	cis	chr20:45930210:G:A	1	chr20:45951651:G:C	rs34240177	20	45951651	C	G	0.0637	0.9912	-0.8401	0.045709	2.2e-76	0.0369814	0.0142891
PLTP	PLTP_20_45548395_46155322	cis	chr20:45930210:G:A	1	chr20:45952814:C:G	rs6124760	20	45952814	G	C	0.0636	0.9921	-0.83982	0.045709	2.5e-76	0.0309496	0.0142626
PLTP	PLTP_20_45548395_46155322	cis	chr20:45930210:G:A	1	chr20:45920383:G:T	rs6130969	20	45920383	T	G	0.0635	0.9671	-0.85371	0.04631	1e-76	0.030617	0.00696874
PLTP	PLTP_20_45548395_46155322	cis	chr20:45930210:G:A	1	chr20:45967688:C:T	rs76907877	20	45967688	T	C	0.0633	0.9926	-0.84094	0.045796	2.3e-76	0.0175646	0.0141731
PLTP	PLTP_20_45548395_46155322	cis	chr20:45930210:G:A	1	chr20:45965956:G:A	rs74880664	20	45965956	A	G	0.0633	0.9919	-0.84155	0.04584	2.5e-76	0.01646	0.014205
PLTP	PLTP_20_45548395_46155322	cis	chr20:45930210:G:A	1	chr20:45959766:A:G	rs6130978	20	45959766	G	A	0.0637	0.9968	-0.83561	0.045574	4.6e-76	0.0148813	0.0141891
PLTP	PLTP_20_45548395_46155322	cis	chr20:45930210:G:A	1	chr20:45957124:G:A	rs3848718	20	45957124	A	G	0.0637	0.9968	-0.83566	0.045577	4.6e-76	0.0147807	0.0141706
PLTP	PLTP_20_45548395_46155322	cis	chr20:45930210:G:A	1	chr20:45958597:C:T	rs111434827	20	45958597	T	C	0.0637	0.997	-0.83537	0.045568	4.8e-76	0.0140477	0.0141996
PLTP	PLTP_20_45548395_46155322	cis	chr20:45919554:C:T	2	chr20:45919554:C:T	rs3843763	20	45919554	T	C	0.37	0.9876	0.33712	0.02359	3.4e-46	0.27081	0.270493
PLTP	PLTP_20_45548395_46155322	cis	chr20:45919554:C:T	2	chr20:45916821:G:A	rs4812975	20	45916821	A	G	0.3726	0.9882	0.33659	0.023541	2.9e-46	0.194064	0.252169
PLTP	PLTP_20_45548395_46155322	cis	chr20:45919554:C:T	2	chr20:45916409:C:T	rs4810479	20	45916409	T	C	0.3753	0.9997	0.33419	0.023371	2.9e-46	0.192666	0.25228
PLTP	PLTP_20_45548395_46155322	cis	chr20:45919554:C:T	2	chr20:45919331:C:T	rs2868346	20	45919331	T	C	0.3727	0.9881	0.33649	0.023543	3.2e-46	0.178703	0.245112
PLTP	PLTP_20_45548395_46155322	cis	chr20:45919554:C:T	2	chr20:45924256:C:A	rs2903809	20	45924256	A	C	0.3715	0.9837	0.33587	0.023655	1.1e-45	0.0566739	0.269739
PLTP	PLTP_20_45548395_46155322	cis	chr20:45919554:C:T	2	chr20:45909788:T:C	rs378114	20	45909788	C	T	0.6149	0.9785	-0.33326	0.023477	8.5e-46	0.0539048	0.255435
PLTP	PLTP_20_45548395_46155322	cis	chr20:45919554:C:T	2	chr20:45909845:G:T	rs435306	20	45909845	T	G	0.6148	0.9786	-0.3332	0.023475	8.7e-46	0.0530137	0.258092
PLTP	PLTP_20_45548395_46155322	cis	chr20:45918429:A:G	3	chr20:45918429:A:G	rs17447545	20	45918429	G	A	0.0277	0.9669	-0.37786	0.068503	3.2e-08	0.0799691	0.209752
PLTP	PLTP_20_45548395_46155322	cis	chr20:45918429:A:G	3	chr20:45917134:A:C	rs73307905	20	45917134	C	A	0.0273	0.9988	-0.374	0.067677	3e-08	0.0557203	0.187943
PLTP	PLTP_20_45548395_46155322	cis	chr20:45918429:A:G	3	chr20:45916308:T:C	rs58847685	20	45916308	C	T	0.0271	0.9891	-0.37753	0.068312	3e-08	0.0556019	0.187956
PLTP	PLTP_20_45548395_46155322	cis	chr20:45918429:A:G	3	chr20:45917559:TA:T	rs11311341	20	45917559	T	TA	0.027	0.9894	-0.37714	0.068438	3.4e-08	0.0489579	0.183403
PLTP	PLTP_20_45548395_46155322	cis	chr20:45918429:A:G	3	chr20:45917558:C:A	rs118024629	20	45917558	A	C	0.027	0.9895	-0.37703	0.068424	3.4e-08	0.0487034	0.18339
PLTP	PLTP_20_45548395_46155322	cis	chr20:45918429:A:G	3	chr20:45919662:T:C	rs73307913	20	45919662	C	T	0.027	0.9895	-0.37703	0.068424	3.4e-08	0.0487034	0.183789
PLTP	PLTP_20_45548395_46155322	cis	chr20:45918429:A:G	3	chr20:45919033:T:C	rs59329875	20	45919033	C	T	0.027	0.9895	-0.37701	0.068425	3.4e-08	0.0486364	0.183909
PLTP	PLTP_20_45548395_46155322	cis	chr20:45918429:A:G	3	chr20:45920837:T:C	rs6073957	20	45920837	C	T	0.0269	0.9897	-0.37683	0.068427	3.5e-08	0.0475578	0.183844
PLTP	PLTP_20_45548395_46155322	cis	chr20:45918429:A:G	3	chr20:45909198:T:C	rs6065905	20	45909198	C	T	0.0266	0.973	-0.38263	0.069623	3.8e-08	0.0414789	0.19691
PLTP	PLTP_20_45548395_46155322	cis	chr20:45918429:A:G	3	chr20:45941553:C:T	rs6073966	20	45941553	T	C	0.0239	0.9665	-0.41383	0.073482	1.7e-08	0.039968	0.168128
PLTP	PLTP_20_45548395_46155322	cis	chr20:45918429:A:G	3	chr20:45932181:C:T	rs58952297	20	45932181	T	C	0.0273	0.9873	-0.37342	0.068136	3.8e-08	0.0388555	0.186641
PLTP	PLTP_20_45548395_46155322	cis	chr20:45918429:A:G	3	chr20:45908293:G:A	rs6073952	20	45908293	A	G	0.0264	0.974	-0.38275	0.069778	4.1e-08	0.0375399	0.192148
PLTP	PLTP_20_45548395_46155322	cis	chr20:45918429:A:G	3	chr20:45921381:C:T	rs12185764	20	45921381	T	C	0.0271	0.9886	-0.37311	0.068366	4.5e-08	0.0374606	0.183453
PLTP	PLTP_20_45548395_46155322	cis	chr20:45918429:A:G	3	chr20:45947863:T:C	rs7679	20	45947863	C	T	0.0276	0.9995	-0.37039	0.06742	3.5e-08	0.0373186	0.186322
PLTP	PLTP_20_45548395_46155322	cis	chr20:45918429:A:G	3	chr20:45934368:C:T	rs1057208	20	45934368	T	C	0.0272	0.9884	-0.37429	0.068283	3.8e-08	0.0371385	0.185954
PLTP	PLTP_20_45548395_46155322	cis	chr20:45918429:A:G	3	chr20:45922961:C:G	rs12185776	20	45922961	G	C	0.0271	0.9884	-0.37316	0.068393	4.6e-08	0.0369914	0.183083
PLTP	PLTP_20_45548395_46155322	cis	chr20:45918429:A:G	3	chr20:45931109:G:T	rs139953093	20	45931109	T	G	0.0272	0.9892	-0.37253	0.068225	4.3e-08	0.0343796	0.186632
PLTP	PLTP_20_45548395_46155322	cis	chr20:45918429:A:G	3	chr20:45925376:T:C	rs6065906	20	45925376	C	T	0.0274	0.9986	-0.36905	0.067609	4.3e-08	0.0340387	0.185982
PLTP	PLTP_20_45548395_46155322	cis	chr20:45918429:A:G	3	chr20:45928976:G:C	rs112180569	20	45928976	C	G	0.0272	0.9901	-0.37207	0.068186	4.4e-08	0.033802	0.186521
PLTP	PLTP_20_45548395_46155322	cis	chr20:45918429:A:G	3	chr20:45956781:A:G	rs4465830	20	45956781	G	A	0.0273	0.9898	-0.37406	0.06806	3.8e-08	0.0336909	0.186454
PLTP	PLTP_20_45548395_46155322	cis	chr20:45918429:A:G	3	chr20:45928835:T:C	rs111602331	20	45928835	C	T	0.0272	0.9899	-0.37195	0.068178	4.4e-08	0.0335501	0.187543
PLTP	PLTP_20_45548395_46155322	cis	chr20:45918429:A:G	3	chr20:45961331:C:T	rs6073971	20	45961331	T	C	0.0274	0.9843	-0.3726	0.068205	4.5e-08	0.0269606	0.18611
PLTP	PLTP_20_45548395_46155322	cis	chr20:45918429:A:G	3	chr20:45961659:C:G	rs6073972	20	45961659	G	C	0.0274	0.9842	-0.37254	0.068203	4.5e-08	0.026871	0.186224
PLXDC1	PLXDC1_17_38882863_39688840	cis	chr17:39082525:A:G	1	chr17:39082525:A:G	rs112007432	17	39082525	G	A	0.1456	0.9588	-0.35396	0.032196	3.5e-28	0.332602	0.204723
PLXDC1	PLXDC1_17_38882863_39688840	cis	chr17:39082525:A:G	1	chr17:39067958:C:T	rs75117355	17	39067958	T	C	0.1482	0.9993	-0.34481	0.031271	2.4e-28	0.292437	0.0713383
PLXDC1	PLXDC1_17_38882863_39688840	cis	chr17:39082525:A:G	1	chr17:39070146:A:G	rs12453656	17	39070146	G	A	0.1496	0.9991	-0.3409	0.031134	5.3e-28	0.127735	0.204479
PLXDC1	PLXDC1_17_38882863_39688840	cis	chr17:39082525:A:G	1	chr17:39070743:C:T	rs113966332	17	39070743	T	C	0.1489	0.9936	-0.34245	0.031284	5.5e-28	0.121082	0.204037
PLXDC1	PLXDC1_17_38882863_39688840	cis	chr17:39082525:A:G	1	chr17:39080444:G:A	rs72821588	17	39080444	A	G	0.1467	0.9619	-0.35217	0.032038	3.5e-28	0.114869	0.200118
PLXDC1	PLXDC1_17_38882863_39688840	cis	chr17:39088979:AAG:A	2	chr17:39088979:AAG:A	rs377416152	17	39088979	A	AAG	0.3067	0.9561	-0.17742	0.025028	1.2e-12	0.094211	0.0281001
PLXDC1	PLXDC1_17_38882863_39688840	cis	chr17:39088979:AAG:A	2	chr17:39084726:G:A	rs12602892	17	39084726	A	G	0.3151	0.9899	-0.16912	0.024461	4.2e-12	0.0929616	0.294023
PLXDC1	PLXDC1_17_38882863_39688840	cis	chr17:39088979:AAG:A	2	chr17:39085389:C:T	rs4239220	17	39085389	T	C	0.3154	0.9911	-0.16875	0.024442	4.5e-12	0.0832994	0.294427
PLXDC1	PLXDC1_17_38882863_39688840	cis	chr17:39088979:AAG:A	2	chr17:39085803:T:C	rs12939951	17	39085803	C	T	0.3154	0.9911	-0.16875	0.024442	4.5e-12	0.0832994	0.294329
PLXDC1	PLXDC1_17_38882863_39688840	cis	chr17:39088979:AAG:A	2	chr17:39081500:G:A	rs4795346	17	39081500	A	G	0.3152	0.9907	-0.16861	0.02445	4.8e-12	0.077528	0.294352
PLXDC1	PLXDC1_17_38882863_39688840	cis	chr17:39088979:AAG:A	2	chr17:39074205:A:G	rs3942176	17	39074205	G	A	0.3153	0.9898	-0.16845	0.024455	5.1e-12	0.0716389	0.296338
PLXDC1	PLXDC1_17_38882863_39688840	cis	chr17:39088979:AAG:A	2	chr17:39086142:T:C	rs7501787	17	39086142	C	T	0.3172	0.9998	-0.16717	0.024295	5.3e-12	0.0638673	0.294331
PLXDC1	PLXDC1_17_38882863_39688840	cis	chr17:39088979:AAG:A	2	chr17:39086733:G:A	rs4074597	17	39086733	A	G	0.3147	0.9895	-0.16845	0.02448	5.3e-12	0.0602525	0.294218
PLXDC1	PLXDC1_17_38882863_39688840	cis	chr17:39088979:AAG:A	2	chr17:39087300:C:T	rs56380859	17	39087300	T	C	0.3147	0.9895	-0.16845	0.02448	5.3e-12	0.0602525	0.293992
PLXDC1	PLXDC1_17_38882863_39688840	cis	chr17:39088979:AAG:A	2	chr17:39087674:A:G	rs12602945	17	39087674	G	A	0.3147	0.9895	-0.16845	0.02448	5.3e-12	0.0602525	0.294294
PLXDC1	PLXDC1_17_38882863_39688840	cis	chr17:39088979:AAG:A	2	chr17:39089055:TA:T	rs34781877	17	39089055	T	TA	0.3155	0.9712	-0.17032	0.024675	4.5e-12	0.0559221	0.298686
PLXDC1	PLXDC1_17_38882863_39688840	cis	chr17:39088979:AAG:A	2	chr17:39078392:G:C	rs62076613	17	39078392	C	G	0.3144	0.9861	-0.16802	0.024528	6.6e-12	0.0489798	0.295621
PLXDC1	PLXDC1_17_38882863_39688840	cis	chr17:39088979:AAG:A	2	chr17:39078393:C:A	rs62076614	17	39078393	A	C	0.3144	0.9861	-0.16802	0.024528	6.6e-12	0.0489798	0.29563
PLXDC1	PLXDC1_17_38882863_39688840	cis	chr17:39088979:AAG:A	2	chr17:39068035:G:A	rs4405583	17	39068035	A	G	0.315	0.9878	-0.16772	0.024473	6.5e-12	0.0469396	0.296236
PLXDC1	PLXDC1_17_38882863_39688840	cis	chr17:39088979:AAG:A	2	chr17:39088977:AAAAG:A	rs71352342	17	39088977	A	AAAAG	0.3083	0.9595	-0.17452	0.024963	2.4e-12	0.0452256	0.200239
PLXDC1	PLXDC1_17_38882863_39688840	cis	chr17:39144589:G:A	3	chr17:39144589:G:A	rs146217872	17	39144589	A	G	0.0341	0.9691	-0.51384	0.063899	7.1e-16	0.307793	7.34905e-05
PLXDC1	PLXDC1_17_38882863_39688840	cis	chr17:39144589:G:A	3	chr17:39141179:G:A	rs62074966	17	39141179	A	G	0.0292	0.9768	-0.54495	0.068154	1.2e-15	0.0663545	0.0535347
PLXDC1	PLXDC1_17_38882863_39688840	cis	chr17:39144589:G:A	3	chr17:39139246:C:G	rs139410968	17	39139246	G	C	0.0289	0.9874	-0.54344	0.068181	1.4e-15	0.0533539	5.88062e-05
PLXDC1	PLXDC1_17_38882863_39688840	cis	chr17:39144589:G:A	3	chr17:39140018:A:G	rs148842276	17	39140018	G	A	0.0289	0.9874	-0.54344	0.068181	1.4e-15	0.0533539	5.8801e-05
PLXDC1	PLXDC1_17_38882863_39688840	cis	chr17:39144589:G:A	3	chr17:39145125:G:A	rs10459918	17	39145125	A	G	0.0289	0.9872	-0.54332	0.068181	1.5e-15	0.0526513	8.82405e-05
PLXDC1	PLXDC1_17_38882863_39688840	cis	chr17:39144589:G:A	3	chr17:39137309:C:T	rs150290545	17	39137309	T	C	0.0289	0.9873	-0.54324	0.068182	1.5e-15	0.0520071	5.87941e-05
PLXDC1	PLXDC1_17_38882863_39688840	cis	chr17:39144589:G:A	3	chr17:39147075:C:A	rs188269727	17	39147075	A	C	0.0287	0.9946	-0.54412	0.067961	1.1e-15	0.0480499	5.88876e-05
PLXDC1	PLXDC1_17_38882863_39688840	cis	chr17:39144589:G:A	3	chr17:39147579:G:A	rs12232550	17	39147579	A	G	0.0287	0.9947	-0.54398	0.067958	1.1e-15	0.047306	5.88253e-05
PLXDC1	PLXDC1_17_38882863_39688840	cis	chr17:39144589:G:A	3	chr17:39151124:T:C	rs3025191	17	39151124	C	T	0.0288	0.9926	-0.5431	0.067959	1.2e-15	0.0439909	0.000382207
PLXDC1	PLXDC1_17_38882863_39688840	cis	chr17:39144589:G:A	3	chr17:39133280:C:T	rs151310966	17	39133280	T	C	0.0291	0.9893	-0.53691	0.067931	2.4e-15	0.0410241	5.88391e-05
PLXDC1	PLXDC1_17_38882863_39688840	cis	chr17:39144589:G:A	3	chr17:39134043:G:C	rs183408714	17	39134043	C	G	0.0291	0.9886	-0.53705	0.067937	2.4e-15	0.0405882	5.88339e-05
PLXDC1	PLXDC1_17_38882863_39688840	cis	chr17:39144589:G:A	3	chr17:39141570:C:A	rs35994633	17	39141570	A	C	0.0298	0.9646	-0.53396	0.067876	3.3e-15	0.0256845	0.0454532
PLXDC1	PLXDC1_17_38882863_39688840	cis	chr17:39144589:G:A	3	chr17:39142074:G:A	rs34887143	17	39142074	A	G	0.0298	0.9646	-0.53396	0.067876	3.3e-15	0.0256845	0.0454091
PLXDC1	PLXDC1_17_38882863_39688840	cis	chr17:39144589:G:A	3	chr17:39142241:A:G	rs16502	17	39142241	G	A	0.0287	0.9779	-0.53977	0.068617	3.3e-15	0.0239758	0.000323425
PLXDC1	PLXDC1_17_38882863_39688840	cis	chr17:39144589:G:A	3	chr17:39152032:C:T	rs114136155	17	39152032	T	C	0.0283	0.9773	-0.54731	0.068988	2e-15	0.0226208	5.88253e-05
PLXDC1	PLXDC1_17_38882863_39688840	cis	chr17:39144589:G:A	3	chr17:39143369:C:T	rs190378936	17	39143369	T	C	0.0286	0.9814	-0.53931	0.068607	3.5e-15	0.021917	0.000146968
PLXDC1	PLXDC1_17_38882863_39688840	cis	chr17:39144589:G:A	3	chr17:39154337:G:T	rs3025200	17	39154337	T	G	0.0293	0.9608	-0.54	0.068327	2.4e-15	0.0169279	0.040738
PLXDC1	PLXDC1_17_38882863_39688840	cis	chr17:39144589:G:A	3	chr17:39156540:G:GC	rs35918112	17	39156540	GC	G	0.0257	0.9038	-0.59969	0.075527	1.9e-15	0.011914	0.0407382
PLXDC1	PLXDC1_5_96619119_97151127	trans	chr5:96785666:T:TA	1	chr5:96856044:A:G	rs2351012	5	96856044	G	A	0.5261	0.9436	0.15195	0.023561	1e-10	0.00675653	0.13917
PLXDC1	PLXDC1_5_96619119_97151127	trans	chr5:96785666:T:TA	1	chr5:96858552:G:A	rs12519842	5	96858552	A	G	0.4513	0.9418	-0.15279	0.023693	1.2e-10	0.00630937	0.0762343
PLXDC1	PLXDC1_5_96619119_97151127	trans	chr5:96785666:T:TA	1	chr5:96848899:T:TG	rs70981851	5	96848899	TG	T	0.5259	0.9431	0.15152	0.023571	1.2e-10	0.00585697	0.13923
PLXDC1	PLXDC1_5_96619119_97151127	trans	chr5:96785666:T:TA	1	chr5:96845717:T:TACTC	rs59521570	5	96845717	TACTC	T	0.5207	0.9366	0.15125	0.023697	1.7e-10	0.00466814	0.198196
PLXDC1	PLXDC1_5_96619119_97151127	trans	chr5:96785666:T:TA	1	chr5:96852963:A:G	rs2042381	5	96852963	G	A	0.5173	0.943	0.14977	0.02348	1.7e-10	0.00454873	0.267569
PLXDC1	PLXDC1_5_96619119_97151127	trans	chr5:96785666:T:TA	1	chr5:96848004:AC:A	rs200811257	5	96848004	A	AC	0.4533	0.8931	-0.15451	0.024331	2.2e-10	0.00350735	0.00728823
PLXDC1	PLXDC1_5_96619119_97151127	trans	chr5:96785666:T:TA	1	chr5:96848830:G:GA	rs144412820	5	96848830	GA	G	0.4543	0.9117	-0.15107	0.024081	3e-10	0.0022656	0.273012
PLXDC1	PLXDC1_5_96619119_97151127	trans	chr5:96785666:T:TA	1	chr5:96785666:T:TA	rs11386832	5	96785666	TA	T	0.5223	0.9778	0.15634	0.023128	1.1e-11	0.0585896	0.270981
PLXDC1	PLXDC1_5_96619119_97151127	trans	chr5:96785666:T:TA	1	chr5:96784555:C:T	rs30376	5	96784555	T	C	0.526	1	0.15449	0.022866	1.2e-11	0.0568393	0.276969
PLXDC1	PLXDC1_5_96619119_97151127	trans	chr5:96785666:T:TA	1	chr5:96783569:A:G	rs27432	5	96783569	G	A	0.5222	0.985	0.15551	0.023032	1.2e-11	0.0553028	0.277178
PLXDC1	PLXDC1_5_96619119_97151127	trans	chr5:96785666:T:TA	1	chr5:96783148:G:C	rs27044	5	96783148	C	G	0.526	0.9998	0.1544	0.022868	1.2e-11	0.0551982	0.276964
PLXDC1	PLXDC1_5_96619119_97151127	trans	chr5:96785666:T:TA	1	chr5:96784466:G:A	rs39841	5	96784466	A	G	0.5222	0.9852	0.15539	0.023033	1.2e-11	0.0532999	0.277137
PLXDC1	PLXDC1_5_96619119_97151127	trans	chr5:96785666:T:TA	1	chr5:96784494:TAAAC:T	rs61529973	5	96784494	T	TAAAC	0.5218	0.9844	0.15535	0.023042	1.3e-11	0.0518391	0.277019
PLXDC1	PLXDC1_5_96619119_97151127	trans	chr5:96785666:T:TA	1	chr5:96784350:G:C	rs39840	5	96784350	C	G	0.5236	0.9853	0.15535	0.023047	1.4e-11	0.0500954	0.147317
PLXDC1	PLXDC1_5_96619119_97151127	trans	chr5:96785666:T:TA	1	chr5:96784751:C:T	rs42398	5	96784751	T	C	0.5234	0.9849	0.15529	0.023052	1.5e-11	0.0486336	0.147271
PLXDC1	PLXDC1_5_96619119_97151127	trans	chr5:96785666:T:TA	1	chr5:96784608:C:CAT	rs1610948	5	96784608	CAT	C	0.5218	0.9842	0.15495	0.023035	1.4e-11	0.0459402	0.27755
PLXDC1	PLXDC1_5_96619119_97151127	trans	chr5:96785666:T:TA	1	chr5:96783875:A:ACT	rs70981840	5	96783875	ACT	A	0.5234	0.9842	0.15502	0.023046	1.6e-11	0.045418	0.147352
PLXDC1	PLXDC1_5_96619119_97151127	trans	chr5:96785666:T:TA	1	chr5:96819615:C:T	rs26493	5	96819615	T	C	0.5258	0.9752	0.15571	0.023186	1.6e-11	0.0391711	0.13675
PLXDC1	PLXDC1_5_96619119_97151127	trans	chr5:96785666:T:TA	1	chr5:96829068:A:G	rs249960	5	96829068	G	A	0.4638	0.9675	-0.15623	0.023357	2.2e-11	0.0342962	0.18039
PLXDC1	PLXDC1_5_96619119_97151127	trans	chr5:96785666:T:TA	1	chr5:96824289:A:C	rs151823	5	96824289	C	A	0.527	0.9576	0.15575	0.023427	2.7e-11	0.0247874	0.075848
PLXDC1	PLXDC1_5_96619119_97151127	trans	chr5:96785666:T:TA	1	chr5:96828406:A:T	rs27694	5	96828406	T	A	0.5258	0.9628	0.15496	0.023384	3.4e-11	0.0238284	0.205247
PLXDC1	PLXDC1_5_96619119_97151127	trans	chr5:96785666:T:TA	1	chr5:96834519:G:A	rs845028	5	96834519	A	G	0.5256	0.9611	0.15482	0.023395	3.5e-11	0.0222796	0.205052
PLXDC1	PLXDC1_5_96619119_97151127	trans	chr5:96785666:T:TA	1	chr5:96835528:G:A	rs2545629	5	96835528	A	G	0.5254	0.9619	0.15462	0.02339	3.6e-11	0.0211874	0.205586
PLXDC1	PLXDC1_5_96619119_97151127	trans	chr5:96785666:T:TA	1	chr5:96781596:G:A	rs27043	5	96781596	A	G	0.5226	0.9833	0.15199	0.02304	3.6e-11	0.0191596	0.147439
PLXDC1	PLXDC1_5_96619119_97151127	trans	chr5:96785666:T:TA	1	chr5:96837436:C:T	rs245472	5	96837436	T	C	0.5243	0.9563	0.15451	0.023455	4.5e-11	0.0179829	0.206272
PLXDC1	PLXDC1_5_96619119_97151127	trans	chr5:96785666:T:TA	1	chr5:96838483:A:G	rs709668	5	96838483	G	A	0.525	0.9524	0.15468	0.02349	4.4e-11	0.0177069	0.198394
PLXDC1	PLXDC1_5_96619119_97151127	trans	chr5:96785666:T:TA	1	chr5:96830495:A:G	rs184971	5	96830495	G	A	0.5262	0.9616	0.15389	0.0234	4.5e-11	0.0168623	0.205141
PLXDC1	PLXDC1_5_96619119_97151127	trans	chr5:96785666:T:TA	1	chr5:96830361:C:T	rs34735	5	96830361	T	C	0.5262	0.9615	0.15387	0.0234	4.5e-11	0.0167727	0.20514
PLXDC1	PLXDC1_5_96619119_97151127	trans	chr5:96785666:T:TA	1	chr5:96831833:T:C	rs152468	5	96831833	C	T	0.5281	0.9611	0.15363	0.02336	4e-11	0.0161096	0.139167
PLXDC1	PLXDC1_5_96619119_97151127	trans	chr5:96785666:T:TA	1	chr5:96843643:C:T	rs2911138	5	96843643	T	C	0.5242	0.9553	0.15391	0.02345	5.1e-11	0.0148924	0.197863
PLXDC1	PLXDC1_5_96619119_97151127	trans	chr5:96785666:T:TA	1	chr5:96839523:G:A	rs2549804	5	96839523	A	G	0.5241	0.9556	0.15363	0.023454	5.7e-11	0.0136864	0.197841
PLXDC1	PLXDC1_5_96619119_97151127	trans	chr5:96785666:T:TA	1	chr5:96845505:A:G	rs2351013	5	96845505	G	A	0.5241	0.9555	0.1535	0.023454	5.9e-11	0.0132474	0.197673
PLXDC1	PLXDC1_5_96619119_97151127	trans	chr5:96785666:T:TA	1	chr5:96841147:T:A	rs2549805	5	96841147	A	T	0.5246	0.9553	0.15326	0.023459	6.2e-11	0.0123472	0.197886
PLXDC1	PLXDC1_5_96619119_97151127	trans	chr5:96785666:T:TA	1	chr5:96845594:G:A	rs2927620	5	96845594	A	G	0.5266	0.9555	0.15281	0.023423	6.1e-11	0.0112318	0.138959
PLXDC1	PLXDC1_5_96619119_97151127	trans	chr5:96785666:T:TA	1	chr5:96848322:A:G	rs3985002	5	96848322	G	A	0.463	0.9611	-0.15263	0.023395	6.8e-11	0.0110787	0.138929
PLXDC1	PLXDC1_5_96619119_97151127	trans	chr5:96785666:T:TA	1	chr5:96843890:C:G	rs2911139	5	96843890	G	C	0.5179	0.9556	0.15194	0.023331	6.8e-11	0.0110387	0.267476
PLXDC1	PLXDC1_5_96619119_97151127	trans	chr5:96785666:T:TA	1	chr5:96852380:T:C	rs12659825	5	96852380	C	T	0.463	0.961	-0.15262	0.023396	6.8e-11	0.0110217	0.138913
PLXDC1	PLXDC1_5_96619119_97151127	trans	chr5:96785666:T:TA	1	chr5:96856117:G:A	rs61112531	5	96856117	A	G	0.4624	0.9608	-0.15228	0.0234	7.3e-11	0.0100405	0.139078
PLXDC1	PLXDC1_5_96619119_97151127	trans	chr5:96785666:T:TA	1	chr5:96847014:G:A	rs2927619	5	96847014	A	G	0.5218	0.9426	0.15311	0.023588	7.8e-11	0.0095242	0.325354
PLXDC1	PLXDC1_5_96619119_97151127	trans	chr5:96785666:T:TA	1	chr5:96849764:G:A	rs2216752	5	96849764	A	G	0.5238	0.9433	0.15216	0.023544	8.9e-11	0.00752338	0.26766
PLXDC2	PLXDC2_6_30138317_32958414	trans	chr6:32630035:T:C	1	chr6:32630035:T:C	rs2395518	6	32630035	C	T	0.0628	0.9819	-0.44374	0.047166	3.6e-21	0.151013	0.23219
PLXDC2	PLXDC2_6_30138317_32958414	trans	chr6:32630035:T:C	1	chr6:32621463:A:C	rs9271494	6	32621463	C	A	0.062	0.9841	-0.44381	0.047343	4.9e-21	0.112174	NA
PLXDC2	PLXDC2_6_30138317_32958414	trans	chr6:32630035:T:C	1	chr6:32628426:C:T	rs2133036	6	32628426	T	C	0.062	0.9984	-0.43925	0.046921	5.5e-21	0.0999414	0.166134
PLXDC2	PLXDC2_6_30138317_32958414	trans	chr6:32630035:T:C	1	chr6:32624232:A:G	rs1281947	6	32624232	G	A	0.062	0.9984	-0.43921	0.046926	5.6e-21	0.0983683	0.161975
PLXDC2	PLXDC2_6_30138317_32958414	trans	chr6:32630035:T:C	1	chr6:32614412:A:C	rs3129751	6	32614412	C	A	0.062	0.9987	-0.43889	0.046918	5.9e-21	0.0933482	0.16165
PLXDC2	PLXDC2_6_30138317_32958414	trans	chr6:32630035:T:C	1	chr6:32612840:T:A	rs3997872	6	32612840	A	T	0.0619	0.9987	-0.43875	0.046918	6.1e-21	0.0908219	0.161716
PLXDC2	PLXDC2_6_30138317_32958414	trans	chr6:32630035:T:C	1	chr6:32610995:C:A	rs504594	6	32610995	A	C	0.0619	0.9988	-0.43873	0.046918	6.1e-21	0.090444	0.161567
PLXDC2	PLXDC2_6_30138317_32958414	trans	chr6:32630035:T:C	1	chr6:32609312:C:T	rs908566839	6	32609312	T	C	0.0619	0.9903	-0.44103	0.047198	6.5e-21	0.0852233	0
PLXDC2	PLXDC2_6_30138317_32958414	trans	chr6:32630035:T:C	1	chr6:32598621:G:A	rs2760985	6	32598621	A	G	0.0605	0.9964	-0.4444	0.047638	7.7e-21	0.0727902	0.161161
PLXDC2	PLXDC2_6_30138317_32958414	trans	chr6:32630035:T:C	1	chr6:32605638:A:G	rs601945	6	32605638	G	A	0.0606	0.9977	-0.4431	0.047578	8.9e-21	0.0627575	0.160893
PLXDC2	PLXDC2_9_133183381_133543074	trans	chr9:133254842:C:G	1	chr9:133254842:C:G	rs201221083	9	133254842	G	C	0.2052	0.9656	0.21611	0.028531	2.3e-14	0.0739204	9.31909e-05
PLXDC2	PLXDC2_9_133183381_133543074	trans	chr9:133254842:C:G	1	chr9:133256074:G:A	rs8176741	9	133256074	A	G	0.2188	0.9967	0.20704	0.027461	3e-14	0.0540386	0.0798417
PLXDC2	PLXDC2_9_133183381_133543074	trans	chr9:133254842:C:G	1	chr9:133256028:C:T	rs8176743	9	133256028	T	C	0.2189	0.9967	0.20683	0.027461	3.1e-14	0.0508364	0.0795615
PLXDC2	PLXDC2_9_133183381_133543074	trans	chr9:133254842:C:G	1	chr9:133256508:C:T	rs7855255	9	133256508	T	C	0.2191	0.9962	0.20687	0.027469	3.1e-14	0.0498402	0.102203
PLXDC2	PLXDC2_9_133183381_133543074	trans	chr9:133254842:C:G	1	chr9:133262254:C:T	rs8176693	9	133262254	T	C	0.2189	0.9956	0.20664	0.02747	3.3e-14	0.0472039	0.0795541
PLXDC2	PLXDC2_9_133183381_133543074	trans	chr9:133254842:C:G	1	chr9:133256205:G:C	rs7853989	9	133256205	C	G	0.219	0.9966	0.20644	0.027463	3.5e-14	0.0453107	0.102377
PLXDC2	PLXDC2_9_133183381_133543074	trans	chr9:133254842:C:G	1	chr9:133266772:C:T	rs8176672	9	133266772	T	C	0.2201	0.9948	0.20599	0.027408	3.7e-14	0.0420118	0.0795491
PLXDC2	PLXDC2_9_133183381_133543074	trans	chr9:133254842:C:G	1	chr9:133256781:T:C	rs8176733	9	133256781	C	T	0.2191	0.9969	0.20603	0.027456	3.8e-14	0.0407758	0.10225
PLXDC2	PLXDC2_9_133183381_133543074	trans	chr9:133254842:C:G	1	chr9:133257129:G:A	rs2073823	9	133257129	A	G	0.2186	0.9938	0.20647	0.027519	3.9e-14	0.0406074	0.102298
PLXDC2	PLXDC2_9_133183381_133543074	trans	chr9:133254842:C:G	1	chr9:133257138:T:C	rs8176730	9	133257138	C	T	0.2186	0.9938	0.20646	0.027518	3.9e-14	0.0405497	0.10212
PLXDC2	PLXDC2_9_133183381_133543074	trans	chr9:133254842:C:G	1	chr9:133257567:T:C	rs75179845	9	133257567	C	T	0.2191	0.9965	0.20598	0.027456	3.9e-14	0.0402762	0.0754834
PLXDC2	PLXDC2_9_133183381_133543074	trans	chr9:133254842:C:G	1	chr9:133269042:A:G	rs8176662	9	133269042	G	A	0.2199	0.9942	0.20626	0.027459	3.8e-14	0.0401813	0.0781149
PLXDC2	PLXDC2_9_133183381_133543074	trans	chr9:133254842:C:G	1	chr9:133273734:C:T	rs8176644	9	133273734	T	C	0.22	0.9947	0.20629	0.027463	3.8e-14	0.0401646	0.0774503
PLXDC2	PLXDC2_9_133183381_133543074	trans	chr9:133254842:C:G	1	chr9:133270880:T:C	rs79343853	9	133270880	C	T	0.22	0.9945	0.20627	0.027465	3.9e-14	0.0398428	0.0781158
PLXDC2	PLXDC2_9_133183381_133543074	trans	chr9:133254842:C:G	1	chr9:133257367:C:A	rs8176722	9	133257367	A	C	0.2196	1	0.20542	0.02739	4e-14	0.0396628	0.102315
PLXDC2	PLXDC2_9_133183381_133543074	trans	chr9:133254842:C:G	1	chr9:133266900:A:C	rs8176671	9	133266900	C	A	0.2199	0.9945	0.20611	0.02746	4e-14	0.0385804	0.0815412
PLXDC2	PLXDC2_9_133183381_133543074	trans	chr9:133254842:C:G	1	chr9:133255635:C:T	rs8176751	9	133255635	T	C	0.221	0.9942	0.20505	0.027381	4.4e-14	0.0374486	0.102181
PLXDC2	PLXDC2_9_133183381_133543074	trans	chr9:133254842:C:G	1	chr9:133255928:C:G	rs8176747	9	133255928	G	C	0.219	0.9969	0.20484	0.027456	5.3e-14	0.0296116	0.0795672
PLXDC2	PLXDC2_9_133183381_133543074	trans	chr9:133254842:C:G	1	chr9:133254328:C:T	rs1137827	9	133254328	T	C	0.2185	0.9938	0.20523	0.027516	5.4e-14	0.0291969	0.0796694
PLXDC2	PLXDC2_9_133183381_133543074	trans	chr9:133254842:C:G	1	chr9:133253728:A:T	rs10793962	9	133253728	T	A	0.2175	0.9848	0.20638	0.027674	5.5e-14	0.0291486	0.0796778
PLXDC2	PLXDC2_9_133183381_133543074	trans	chr9:133254842:C:G	1	chr9:133255354:C:T	rs187099314	9	133255354	T	C	0.2189	0.9965	0.20482	0.027462	5.4e-14	0.0291114	0.0983721
PLXDC2	PLXDC2_9_133183381_133543074	trans	chr9:133254842:C:G	1	chr9:133255935:G:T	rs8176746	9	133255935	T	G	0.2195	1	0.20419	0.027387	5.5e-14	0.0285376	0.0795261
PLXDC2	PLXDC2_9_133183381_133543074	trans	chr9:133254842:C:G	1	chr9:133254260:G:A	rs8176759	9	133254260	A	G	0.2179	0.987	0.20595	0.027631	5.6e-14	0.0281084	0.0796824
PLXDC2	PLXDC2_9_133183381_133543074	trans	chr9:133254842:C:G	1	chr9:133266092:G:A	rs13299342	9	133266092	A	G	0.2207	0.9949	0.20294	0.027348	7.7e-14	0.020908	0.144854
PLXNB2	PLXNB2_22_49990682_50688082	cis	chr22:50283705:T:C	1	chr22:50283705:T:C	rs11547731	22	50283705	C	T	0.5901	0.9762	-0.60533	0.022803	2.1e-155	1	0.364702
PLXNB2	PLXNB2_22_49990682_50688082	cis	chr22:50288030:C:T	2	chr22:50288030:C:T	rs192965378	22	50288030	T	C	0.0174	0.9592	-0.88039	0.086404	4.4e-24	1	2.94048e-05
PLXNB2	PLXNB2_22_49990682_50688082	cis	chr22:50272204:C:G	3	chr22:50272204:C:G	rs909692	22	50272204	G	C	0.4066	0.9615	-0.099874	0.022935	1.4e-05	0.585742	0.39765
PLXNB2	PLXNB2_22_49990682_50688082	cis	chr22:50272204:C:G	3	chr22:50271920:G:A	rs2235356	22	50271920	A	G	0.5892	0.9622	0.097154	0.022933	2.4e-05	0.139703	0.477065
PLXNB2	PLXNB2_22_49990682_50688082	cis	chr22:50272204:C:G	3	chr22:50271558:T:C	rs1003969	22	50271558	C	T	0.4059	0.9715	-0.084756	0.022893	0.00022	0.0832765	0.450358
PLXNB2	PLXNB2_22_49990682_50688082	cis	chr22:50272204:C:G	3	chr22:50274980:A:G	rs4838815	22	50274980	G	A	0.4522	0.9989	-0.1126	0.022337	5.1e-07	0.0601324	0.395095
PLXNB2	PLXNB2_22_49990682_50688082	cis	chr22:50272204:C:G	3	chr22:50277544:G:T	rs28637964	22	50277544	T	G	0.5429	0.9825	0.11365	0.022515	4.8e-07	0.0512647	0.46233
PLXNB2	PLXNB2_22_49990682_50688082	cis	chr22:50272204:C:G	3	chr22:50276062:A:C	rs6010224	22	50276062	C	A	0.449	0.9863	-0.11289	0.022488	5.7e-07	0.0386659	0.462225
PLXNB2	PLXNB2_22_49990682_50688082	cis	chr22:50283063:C:T	4	chr22:50283063:C:T	rs62621372	22	50283063	T	C	0.0562	0.9936	-0.051626	0.048576	0.3	0.997174	0.0220588
PLXNB3	PLXNB3_X_153648993_153878794	cis	chrX:153766384:T:C	1	chrX:153766384:T:C	rs731416	X	153766384	T	C	0.4863	0.9934	-0.13371	0.018668	7.9e-13	0.276641	0.157341
PLXNB3	PLXNB3_X_153648993_153878794	cis	chrX:153766384:T:C	1	chrX:153766385:G:C	rs731417	X	153766385	G	C	0.497	0.9495	-0.1348	0.018982	1.2e-12	0.17941	0.15657
PLXNB3	PLXNB3_X_153648993_153878794	cis	chrX:153766384:T:C	1	chrX:153762178:A:C	rs4898439	X	153762178	C	A	0.4588	0.9916	0.1322	0.018713	1.6e-12	0.135965	0.144252
PLXNB3	PLXNB3_X_153648993_153878794	cis	chrX:153766384:T:C	1	chrX:153764415:G:C	rs743607	X	153764415	G	C	0.5015	0.9442	-0.13156	0.018997	4.4e-12	0.0530684	0.144342
PLXNB3	PLXNB3_X_153648993_153878794	cis	chrX:153766384:T:C	1	chrX:153761641:C:G	rs5945346	X	153761641	G	C	0.4472	0.9478	0.13197	0.019065	4.5e-12	0.0511892	0.143439
PLXNB3	PLXNB3_X_153648993_153878794	cis	chrX:153766384:T:C	1	chrX:153761430:C:T	rs12689427	X	153761430	T	C	0.4454	0.9447	0.13201	0.019087	4.6e-12	0.049202	0.141484
PLXNB3	PLXNB3_X_153648993_153878794	cis	chrX:153766384:T:C	1	chrX:153762634:G:C	rs5987150	X	153762634	C	G	0.4485	0.954	0.13112	0.019023	5.5e-12	0.0429694	0.14407
PLXNB3	PLXNB3_X_153648993_153878794	cis	chrX:153766384:T:C	1	chrX:153765882:A:C	rs5945348	X	153765882	A	C	0.4959	0.9396	-0.13131	0.01905	5.5e-12	0.0415958	0.146987
PLXNB3	PLXNB3_X_153648993_153878794	cis	chrX:153766384:T:C	1	chrX:153759629:A:C	rs59873046	X	153759629	C	A	0.4463	0.9533	0.1307	0.019047	6.8e-12	0.0342974	0.143538
PLXNB3	PLXNB3_X_153648993_153878794	cis	chrX:153766384:T:C	1	chrX:153759660:G:A	rs5987148	X	153759660	A	G	0.4468	0.9541	0.13046	0.019044	7.4e-12	0.0316346	0.143717
PLXNB3	PLXNB3_X_153648993_153878794	cis	chrX:153766384:T:C	1	chrX:153761228:C:T	rs5987149	X	153761228	T	C	0.4448	0.953	0.12958	0.019064	1.1e-11	0.022194	0.143717
PLXNB3	PLXNB3_X_153648993_153878794	cis	chrX:153766384:T:C	1	chrX:153756454:G:A	rs58399386	X	153756454	A	G	0.446	0.9469	0.12921	0.019104	1.3e-11	0.0179686	0.141302
PLXNB3	PLXNB3_X_153648993_153878794	cis	chrX:153766384:T:C	1	chrX:153763771:C:G	rs5945347	X	153763771	C	G	0.4998	0.948	-0.12804	0.018963	1.5e-11	0.0165085	0.144692
PM20D1	PM20D1_1_205486971_206001667	cis	chr1:205846864:C:T	1	chr1:205846864:C:T	rs7517009	1	205846864	C	T	0.303	0.9449	1.05617	0.0251041	0	1	0.464408
PNLIP	PNLIP_16_20247101_20342383	trans	chr16:20323494:C:G	1	chr16:20323485:A:T	rs4420538	16	20323485	T	A	0.0805	0.9616	0.30498	0.041194	1.3e-14	0.180884	0.0231159
PNLIP	PNLIP_16_20247101_20342383	trans	chr16:20323494:C:G	1	chr16:20323486:C:A	rs4609857	16	20323486	A	C	0.0789	0.9645	0.30256	0.041679	3.4e-14	0.063179	0.11956
PNLIP	PNLIP_16_20247101_20342383	trans	chr16:20323494:C:G	1	chr16:20323494:C:G	rs4544248	16	20323494	G	C	0.0786	0.9759	0.30651	0.041344	1.1e-14	0.20549	0.0209989
PNLIP	PNLIP_16_20247101_20342383	trans	chr16:20323494:C:G	1	chr16:20326562:T:C	rs4632135	16	20326562	C	T	0.0797	0.9544	0.30287	0.041571	3.1e-14	0.0816384	0.020668
PNLIP	PNLIP_16_20247101_20342383	trans	chr16:20323494:C:G	1	chr16:20317344:C:T	rs78193826	16	20317344	T	C	0.0814	0.9993	0.29172	0.040376	3.9e-14	0.062167	0.000514555
PNLIP	PNLIP_16_20247101_20342383	trans	chr16:20323494:C:G	1	chr16:20320415:C:G	rs73541251	16	20320415	G	C	0.08	0.9872	0.29878	0.040822	2.5e-14	0.0956254	0.0380657
PNLIP	PNLIP_16_20247101_20342383	trans	chr16:20323494:C:G	1	chr16:20327288:G:A	rs4383154	16	20327288	A	G	0.0797	0.9542	0.30262	0.041583	3.3e-14	0.077307	0.0206233
PNLIP	PNLIP_16_20247101_20342383	trans	chr16:20323494:C:G	1	chr16:20325864:C:T	rs73541271	16	20325864	T	C	0.0797	0.9542	0.30261	0.041583	3.3e-14	0.0772207	0.0206881
PNLIP	PNLIP_16_20247101_20342383	trans	chr16:20323494:C:G	1	chr16:20311846:G:A	rs117267808	16	20311846	A	G	0.081	0.9887	0.29548	0.040689	2.4e-14	0.0789799	0.0182588
PNLIP	PNLIP_16_20247101_20342383	trans	chr16:20323494:C:G	1	chr16:20327300:G:A	rs4383153	16	20327300	A	G	0.0797	0.9542	0.30262	0.041582	3.3e-14	0.0774102	0.0206251
PNLIP	PNLIP_19_48593738_48761698	trans	chr19:48703374:A:T	1	chr19:48703374:A:T	rs1047781	19	48703374	T	A	0.4532	0.9922	0.14948	0.022594	3.1e-12	0.874201	0.000323415
PNLIP	PNLIP_19_48593738_48761698	trans	chr19:48703374:A:T	1	chr19:48693018:A:G	rs11665674	19	48693018	G	A	0.5	0.9308	0.14338	0.023366	1.2e-10	0.0424301	0.0113867
PNLIP	PNLIP_19_48593738_48761698	trans	chr19:48703374:A:T	1	chr19:48717113:A:C	rs12611143	19	48717113	A	C	0.4577	0.8422	-0.1512	0.024542	2.5e-10	0.0522655	0.0844125
PNLIP	PNLIP_9_133045079_133549646	trans	chr9:133253728:A:T	1	chr9:133255935:G:T	rs8176746	9	133255935	T	G	0.2195	1	0.46421	0.027253	1.4e-66	0.0642962	0.0795261
PNLIP	PNLIP_9_133045079_133549646	trans	chr9:133253728:A:T	1	chr9:133256205:G:C	rs7853989	9	133256205	C	G	0.219	0.9966	0.46531	0.027329	1.6e-66	0.0536369	0.102377
PNLIP	PNLIP_9_133045079_133549646	trans	chr9:133253728:A:T	1	chr9:133253728:A:T	rs10793962	9	133253728	T	A	0.2175	0.9848	0.47109	0.027538	4e-67	0.251697	0.0796778
PNLIP	PNLIP_9_133045079_133549646	trans	chr9:133253728:A:T	1	chr9:133254328:C:T	rs1137827	9	133254328	T	C	0.2185	0.9938	0.46681	0.027382	1.1e-66	0.0854935	0.0796694
PNLIP	PNLIP_9_133045079_133549646	trans	chr9:133253728:A:T	1	chr9:133257138:T:C	rs8176730	9	133257138	C	T	0.2186	0.9938	0.46387	0.027383	7.1e-66	0.0109728	0.10212
PNLIP	PNLIP_9_133045079_133549646	trans	chr9:133253728:A:T	1	chr9:133254260:G:A	rs8176759	9	133254260	A	G	0.2179	0.987	0.46939	0.027495	7.5e-67	0.128086	0.0796824
PNLIP	PNLIP_9_133045079_133549646	trans	chr9:133253728:A:T	1	chr9:133256028:C:T	rs8176743	9	133256028	T	C	0.2189	0.9967	0.46536	0.027327	1.6e-66	0.0579644	0.0795615
PNLIP	PNLIP_9_133045079_133549646	trans	chr9:133253728:A:T	1	chr9:133256508:C:T	rs7855255	9	133256508	T	C	0.2191	0.9962	0.46375	0.027335	4.6e-66	0.0178236	0.102203
PNLIP	PNLIP_9_133045079_133549646	trans	chr9:133253728:A:T	1	chr9:133256074:G:A	rs8176741	9	133256074	A	G	0.2188	0.9967	0.4653	0.027326	1.6e-66	0.0562187	0.0798417
PNLIP	PNLIP_9_133045079_133549646	trans	chr9:133253728:A:T	1	chr9:133253171:T:C	rs77693339	9	133253171	C	T	0.218	0.9853	0.46882	0.027511	1.3e-66	0.0770152	0.0782574
PNLIP	PNLIP_9_133045079_133549646	trans	chr9:133253728:A:T	1	chr9:133255354:C:T	rs187099314	9	133255354	T	C	0.2189	0.9965	0.46557	0.027328	1.3e-66	0.0680585	0.0983721
PNLIP	PNLIP_9_133045079_133549646	trans	chr9:133253728:A:T	1	chr9:133255928:C:G	rs8176747	9	133255928	G	C	0.219	0.9969	0.46546	0.027321	1.3e-66	0.0676742	0.0795672
PNLIP	PNLIP_9_133045079_133549646	trans	chr9:133253728:A:T	1	chr9:133257129:G:A	rs2073823	9	133257129	A	G	0.2186	0.9938	0.46387	0.027384	7.2e-66	0.010934	0.102298
PNLIP	PNLIP_9_133045079_133549646	trans	chr9:133253728:A:T	1	chr9:133256781:T:C	rs8176733	9	133256781	C	T	0.2191	0.9969	0.46249	0.027322	8.7e-66	0.00861277	0.10225
PNLIPRP1	PNLIPRP1_10_116456459_116693097	cis	chr10:116598164:C:T	1	chr10:116598164:C:T	rs2305205	10	116598164	T	C	0.0579	0.9893	-1.1093	0.048009	4.6e-120	1	8.82509e-05
PNLIPRP1	PNLIPRP1_16_20247101_20342383	trans	chr16:20320415:C:G	1	chr16:20323486:C:A	rs4609857	16	20323486	A	C	0.0789	0.9645	0.33466	0.041721	1.7e-17	0.15919	0.11956
PNLIPRP1	PNLIPRP1_16_20247101_20342383	trans	chr16:20320415:C:G	1	chr16:20320415:C:G	rs73541251	16	20320415	G	C	0.08	0.9872	0.32911	0.040864	1.5e-17	0.218746	0.0380657
PNLIPRP1	PNLIPRP1_16_20247101_20342383	trans	chr16:20320415:C:G	1	chr16:20327288:G:A	rs4383154	16	20327288	A	G	0.0797	0.9542	0.33009	0.041625	4.1e-17	0.0893272	0.0206233
PNLIPRP1	PNLIPRP1_16_20247101_20342383	trans	chr16:20320415:C:G	1	chr16:20323494:C:G	rs4544248	16	20323494	G	C	0.0786	0.9759	0.33049	0.041386	2.7e-17	0.141606	0.0209989
PNLIPRP1	PNLIPRP1_16_20247101_20342383	trans	chr16:20320415:C:G	1	chr16:20326562:T:C	rs4632135	16	20326562	C	T	0.0797	0.9544	0.33021	0.041613	3.9e-17	0.0926859	0.020668
PNLIPRP1	PNLIPRP1_16_20247101_20342383	trans	chr16:20320415:C:G	1	chr16:20317344:C:T	rs78193826	16	20317344	T	C	0.0814	0.9993	0.31608	0.040417	1.1e-16	0.0402248	0.000514555
PNLIPRP1	PNLIPRP1_16_20247101_20342383	trans	chr16:20320415:C:G	1	chr16:20327300:G:A	rs4383153	16	20327300	A	G	0.0797	0.9542	0.33008	0.041625	4.1e-17	0.0892171	0.0206251
PNLIPRP1	PNLIPRP1_16_20247101_20342383	trans	chr16:20320415:C:G	1	chr16:20325864:C:T	rs73541271	16	20325864	T	C	0.0797	0.9542	0.33007	0.041625	4.1e-17	0.0890724	0.0206881
PNLIPRP1	PNLIPRP1_16_20247101_20342383	trans	chr16:20320415:C:G	1	chr16:20311846:G:A	rs117267808	16	20311846	A	G	0.081	0.9887	0.31927	0.04073	1e-16	0.0458396	0.0182588
PNLIPRP1	PNLIPRP1_16_75051170_75270334	trans	chr16:75220686:T:C	1	chr16:75220686:T:C	rs4888360	16	75220686	T	C	0.0399	0.9882	-0.49436	0.056478	9.8e-20	0.762796	0.299277
PNLIPRP1	PNLIPRP1_16_75051170_75270334	trans	chr16:75220686:T:C	1	chr16:75221618:T:C	rs9652665	16	75221618	T	C	0.0461	0.7328	-0.50293	0.061094	1.3e-17	0.010134	0.299078
PNLIPRP1	PNLIPRP1_16_75051170_75270334	trans	chr16:75220686:T:C	1	chr16:75220964:G:T	rs8048784	16	75220964	G	T	0.0505	0.7682	-0.49066	0.057263	3.9e-19	0.155358	0.29909
PNLIPRP1	PNLIPRP1_16_75051170_75270334	trans	chr16:75220686:T:C	1	chr16:75221179:CG:C	rs56164258	16	75221179	CG	C	0.0462	0.7322	-0.5031	0.061096	1.2e-17	0.0103267	0.299579
PNLIPRP1	PNLIPRP1_16_75051170_75270334	trans	chr16:75220686:T:C	1	chr16:75221164:A:G	rs8051037	16	75221164	A	G	0.046	0.7342	-0.50411	0.061114	1.1e-17	0.0118475	0.299076
PNLIPRP1	PNLIPRP1_6_1769948_1906625	trans	chr6:1799130:G:C	1	chr6:1799130:G:C	rs3823275	6	1799130	C	G	0.0397	0.8352	-0.38351	0.062722	1.7e-10	0.999616	2.94074e-05
PNLIPRP2	PNLIPRP2_10_116245589_116967131	cis	chr10:116635040:G:C	1	chr10:116635040:G:C	rs2286779	10	116635040	G	C	0.7221	0.8875	-1.26846	0.0261708	0	0.602752	0.479135
PNLIPRP2	PNLIPRP2_10_116245589_116967131	cis	chr10:116635040:G:C	1	chr10:116638373:A:G	rs4751995	10	116638373	A	G	0.7224	0.8865	-1.26919	0.0261914	0	0.205072	0.478884
PNLIPRP2	PNLIPRP2_10_116245589_116967131	cis	chr10:116635040:G:C	1	chr10:116638535:C:A	rs7910135	10	116638535	C	A	0.7223	0.8865	-1.26923	0.0261926	0	0.192175	0.478863
PODXL	PODXL_7_131232493_131589805	cis	chr7:131508980:C:T	1	chr7:131508980:C:T	rs3212298	7	131508980	T	C	0.238	0.9967	-0.57696	0.026473	4.5e-108	0.636072	0.0454612
PODXL	PODXL_7_131232493_131589805	cis	chr7:131508980:C:T	1	chr7:131508936:C:A	rs3212299	7	131508936	A	C	0.2351	0.9805	-0.58336	0.026795	7.5e-108	0.363927	0.0482344
PODXL	PODXL_9_133120654_133543074	trans	chr9:133264504:G:GAAACTGCC	1	chr9:133264504:G:GAAACTGCC	rs60937319	9	133264504	GAAACTGCC	G	0.7755	0.9805	0.46468	0.027653	1.6e-66	0.386833	0.263877
PODXL	PODXL_9_133120654_133543074	trans	chr9:133264504:G:GAAACTGCC	1	chr9:133276163:T:TGGTGCAGGCGCAGGAAAAAATTGTGGCAATTCCTCA	rs1461780285	9	133276163	TGGTGCAGGCGCAGGAAAAAATTGTGGCAATTCCTCA	T	0.7752	0.969	0.46493	0.027771	5.1e-66	0.120139	0.196818
PODXL	PODXL_9_133120654_133543074	trans	chr9:133264504:G:GAAACTGCC	1	chr9:133266456:T:C	rs2519093	9	133266456	C	T	0.777	0.9808	0.46241	0.027676	8.3e-66	0.0643079	0.195493
PODXL	PODXL_9_133120654_133543074	trans	chr9:133264504:G:GAAACTGCC	1	chr9:133274414:A:G	rs532436	9	133274414	G	A	0.7768	0.9802	0.46218	0.027681	1e-65	0.0512369	0.195763
PODXL	PODXL_9_133120654_133543074	trans	chr9:133264504:G:GAAACTGCC	1	chr9:133278860:T:C	rs649129	9	133278860	C	T	0.7732	0.9633	0.46338	0.027762	1.3e-65	0.0492664	0.309138
PODXL	PODXL_9_133120654_133543074	trans	chr9:133264504:G:GAAACTGCC	1	chr9:133273983:A:G	rs507666	9	133273983	G	A	0.7802	0.9999	0.45976	0.027559	1.3e-65	0.0403643	0.195799
PODXL	PODXL_9_133120654_133543074	trans	chr9:133264504:G:GAAACTGCC	1	chr9:133276354:C:T	rs600038	9	133276354	T	C	0.7743	0.9705	0.46207	0.027721	1.9e-65	0.0328234	0.218602
PODXL	PODXL_9_133120654_133543074	trans	chr9:133264504:G:GAAACTGCC	1	chr9:133271182:T:C	rs550057	9	133271182	C	T	0.776	0.9795	0.46138	0.027682	1.7e-65	0.0296109	0.261645
PODXL	PODXL_9_133120654_133543074	trans	chr9:133264504:G:GAAACTGCC	1	chr9:133278724:C:T	rs579459	9	133278724	T	C	0.7796	0.9999	0.45891	0.027547	2.1e-65	0.0282747	0.218593
PODXL	PODXL_9_133120654_133543074	trans	chr9:133264504:G:GAAACTGCC	1	chr9:133278431:T:C	rs651007	9	133278431	C	T	0.7796	0.9999	0.4589	0.027547	2.1e-65	0.0282329	0.218637
PODXL	PODXL_9_133120654_133543074	trans	chr9:133264504:G:GAAACTGCC	1	chr9:133247531:TA:T	rs10711851	9	133247531	T	TA	0.2061	0.9218	-0.48182	0.028951	3.1e-65	0.0255433	0.0312362
PODXL	PODXL_9_133120654_133543074	trans	chr9:133264504:G:GAAACTGCC	1	chr9:133246727:C:CGTGCA	rs112401165	9	133246727	CGTGCA	C	0.2064	0.9215	-0.48123	0.028942	4.1e-65	0.0195737	0.0140392
PODXL	PODXL_9_133120654_133543074	trans	chr9:133264504:G:GAAACTGCC	1	chr9:133250329:C:G	rs9411474	9	133250329	G	C	0.2056	0.9317	-0.48011	0.028896	3.2e-65	0.0143374	0.0715105
PODXL	PODXL_9_133120654_133543074	trans	chr9:133264504:G:GAAACTGCC	1	chr9:133251108:C:T	rs34266669	9	133251108	T	C	0.2048	0.9283	-0.48125	0.028991	4.2e-65	0.0109789	0.0714202
PODXL	PODXL_9_133120654_133543074	trans	chr9:133264504:G:GAAACTGCC	1	chr9:133251111:G:A	rs199969472	9	133251111	A	G	0.2048	0.9283	-0.48125	0.028991	4.2e-65	0.0109789	0.0714076
PODXL	PODXL_9_133120654_133543074	trans	chr9:133264504:G:GAAACTGCC	1	chr9:133251112:A:C	rs76700116	9	133251112	C	A	0.2048	0.9283	-0.48125	0.028991	4.2e-65	0.0109789	0.0713992
PODXL	PODXL_9_133120654_133543074	trans	chr9:133264504:G:GAAACTGCC	1	chr9:133251152:A:ACT	rs10682652	9	133251152	ACT	A	0.2057	0.9325	-0.4794	0.028879	3.9e-65	0.0108574	0.0713129
PODXL	PODXL_9_133120654_133543074	trans	chr9:133264504:G:GAAACTGCC	1	chr9:133247439:C:T	rs6597616	9	133247439	T	C	0.2067	0.9218	-0.47933	0.028894	6.5e-65	0.00993864	0.0312748
PODXL	PODXL_9_133120654_133543074	trans	chr9:133264504:G:GAAACTGCC	1	chr9:133247440:C:G	rs6597617	9	133247440	G	C	0.2067	0.9218	-0.47933	0.028894	6.5e-65	0.00993864	0.0312941
PODXL2	PODXL2_4_56809503_57062020	trans	chr4:56918983:A:T	1	chr4:56918983:A:T	rs1713987	4	56918983	T	A	0.387	0.9835	0.19105	0.023092	1.3e-16	0.0925757	0.201388
PODXL2	PODXL2_4_56809503_57062020	trans	chr4:56918983:A:T	1	chr4:56913401:G:A	rs781658	4	56913401	A	G	0.3922	0.9998	0.18867	0.022827	1.4e-16	0.0876262	0.193067
PODXL2	PODXL2_4_56809503_57062020	trans	chr4:56918983:A:T	1	chr4:56931248:C:T	rs3796529	4	56931248	T	C	0.3922	0.9998	0.18859	0.022825	1.4e-16	0.0857214	0.192794
PODXL2	PODXL2_4_56809503_57062020	trans	chr4:56918983:A:T	1	chr4:56915588:A:G	rs781663	4	56915588	G	A	0.3887	0.986	0.18994	0.02303	1.6e-16	0.0760467	0.192989
PODXL2	PODXL2_4_56809503_57062020	trans	chr4:56918983:A:T	1	chr4:56915181:C:T	rs7658601	4	56915181	T	C	0.3886	0.9856	0.18979	0.023034	1.8e-16	0.0708414	0.192147
PODXL2	PODXL2_4_56809503_57062020	trans	chr4:56918983:A:T	1	chr4:56938919:ATAAG:A	rs59691378	4	56938919	A	ATAAG	0.389	0.9871	0.18947	0.02301	1.8e-16	0.0682551	0.192533
PODXL2	PODXL2_4_56809503_57062020	trans	chr4:56918983:A:T	1	chr4:56912519:A:G	rs781657	4	56912519	G	A	0.3883	0.9848	0.18978	0.02305	1.8e-16	0.0679515	0.193765
PODXL2	PODXL2_4_56809503_57062020	trans	chr4:56918983:A:T	1	chr4:56912479:G:A	rs781656	4	56912479	A	G	0.3891	0.9832	0.18947	0.023074	2.2e-16	0.0566636	0.192502
PODXL2	PODXL2_4_56809503_57062020	trans	chr4:56918983:A:T	1	chr4:56908677:C:T	rs6853156	4	56908677	T	C	0.3884	0.98	0.18982	0.023118	2.2e-16	0.0565577	0.191881
PODXL2	PODXL2_4_56809503_57062020	trans	chr4:56918983:A:T	1	chr4:56908950:G:C	rs6852182	4	56908950	C	G	0.3882	0.9801	0.18945	0.023116	2.5e-16	0.0498828	0.191882
PODXL2	PODXL2_4_56809503_57062020	trans	chr4:56918983:A:T	1	chr4:56901161:T:A	rs7665147	4	56901161	A	T	0.3881	0.9753	0.18937	0.023203	3.4e-16	0.0381741	0.19877
PODXL2	PODXL2_4_56809503_57062020	trans	chr4:56918983:A:T	1	chr4:56907742:G:A	rs66790703	4	56907742	A	G	0.389	0.9787	0.18845	0.023119	3.6e-16	0.034717	0.19042
PODXL2	PODXL2_4_56809503_57062020	trans	chr4:56918983:A:T	1	chr4:56903940:G:A	rs12645070	4	56903940	A	G	0.389	0.9769	0.1883	0.023144	4.1e-16	0.0306938	0.190623
PODXL2	PODXL2_4_56809503_57062020	trans	chr4:56918983:A:T	1	chr4:56903658:T:C	rs58408429	4	56903658	C	T	0.3892	0.9776	0.18822	0.023135	4.2e-16	0.0306532	0.192524
PODXL2	PODXL2_4_56809503_57062020	trans	chr4:56918983:A:T	1	chr4:56956703:T:A	rs17081933	4	56956703	A	T	0.3786	0.9856	0.18853	0.02322	4.7e-16	0.0257925	0.192936
PODXL2	PODXL2_4_56809503_57062020	trans	chr4:56918983:A:T	1	chr4:56946599:T:A	rs6852997	4	56946599	A	T	0.3795	0.9842	0.18861	0.023232	4.8e-16	0.0256615	0.191382
PODXL2	PODXL2_4_56809503_57062020	trans	chr4:56918983:A:T	1	chr4:56932023:G:A	rs2227901	4	56932023	A	G	0.3811	0.9855	0.18796	0.023162	4.9e-16	0.0251747	0.192927
PODXL2	PODXL2_4_56809503_57062020	trans	chr4:56918983:A:T	1	chr4:56899650:G:A	rs56281640	4	56899650	A	G	0.3885	0.9707	0.18827	0.023232	5.4e-16	0.023613	0.191528
PODXL2	PODXL2_4_56809503_57062020	trans	chr4:56918983:A:T	1	chr4:56899565:G:C	rs55762216	4	56899565	C	G	0.3884	0.9705	0.1881	0.023235	5.8e-16	0.0221032	0.190708
POMC	POMC_16_81514964_81635826	trans	chr16:81574228:T:C	1	chr16:81574228:T:C	rs4483835	16	81574228	C	T	0.2088	0.9584	-0.16912	0.02814	1.8e-09	0.131649	0.454243
POMC	POMC_16_81514964_81635826	trans	chr16:81574228:T:C	1	chr16:81569795:C:T	rs8045100	16	81569795	T	C	0.2118	0.998	-0.16288	0.027466	2.9e-09	0.0816127	0.468791
POMC	POMC_16_81514964_81635826	trans	chr16:81574228:T:C	1	chr16:81571173:T:G	rs12931242	16	81571173	G	T	0.2076	0.9727	-0.16559	0.028021	3.3e-09	0.072614	0.468882
POMC	POMC_16_81514964_81635826	trans	chr16:81574228:T:C	1	chr16:81570243:G:T	rs11640346	16	81570243	T	G	0.2073	0.9734	-0.16562	0.028035	3.4e-09	0.0714311	0.472953
POMC	POMC_16_81514964_81635826	trans	chr16:81574228:T:C	1	chr16:81571954:C:T	rs7198940	16	81571954	T	C	0.2073	0.9725	-0.16552	0.028049	3.5e-09	0.0687983	0.48289
POMC	POMC_16_81514964_81635826	trans	chr16:81574228:T:C	1	chr16:81569630:T:C	rs8045875	16	81569630	C	T	0.2076	0.9729	-0.1653	0.028034	3.6e-09	0.0669206	0.453701
POMC	POMC_16_81514964_81635826	trans	chr16:81574228:T:C	1	chr16:81568659:G:A	rs12929303	16	81568659	A	G	0.2055	0.9686	-0.16607	0.028201	3.7e-09	0.0662144	0.473161
POMC	POMC_16_81514964_81635826	trans	chr16:81574228:T:C	1	chr16:81569076:A:G	rs11644375	16	81569076	G	A	0.208	0.9724	-0.16505	0.028039	3.9e-09	0.0629985	0.468806
POMC	POMC_16_81514964_81635826	trans	chr16:81574228:T:C	1	chr16:81568894:G:A	rs11649004	16	81568894	A	G	0.2075	0.9696	-0.16508	0.028094	4.1e-09	0.0599101	0.468906
POMC	POMC_16_81514964_81635826	trans	chr16:81574228:T:C	1	chr16:81575948:G:A	rs7189295	16	81575948	A	G	0.199	0.9526	-0.16587	0.02874	7.5e-09	0.0336897	0.427012
POMC	POMC_16_81514964_81635826	trans	chr16:81574228:T:C	1	chr16:81576169:T:G	rs7196548	16	81576169	G	T	0.1991	0.9598	-0.16565	0.028713	7.9e-09	0.0328974	0.455394
POMC	POMC_16_81514964_81635826	trans	chr16:81574228:T:C	1	chr16:81576993:A:T	rs12930698	16	81576993	T	A	0.1989	0.9518	-0.16546	0.028776	8.5e-09	0.0303114	0.472864
POMC	POMC_16_81514964_81635826	trans	chr16:81574228:T:C	1	chr16:81576875:G:A	rs11642655	16	81576875	A	G	0.1989	0.9518	-0.16545	0.028776	8.5e-09	0.0302649	0.4391
POMC	POMC_16_81514964_81635826	trans	chr16:81574228:T:C	1	chr16:81583063:A:G	rs12925388	16	81583063	G	A	0.2459	0.9406	-0.15443	0.026884	8.9e-09	0.0289662	0.467934
POMC	POMC_16_81514964_81635826	trans	chr16:81574228:T:C	1	chr16:81578936:C:T	rs6564890	16	81578936	T	C	0.2405	0.956	-0.15377	0.02687	1e-08	0.0241921	0.469523
POMC	POMC_16_81514964_81635826	trans	chr16:81574228:T:C	1	chr16:81568607:A:G	rs12930850	16	81568607	G	A	0.2065	0.9584	-0.16155	0.028308	1.1e-08	0.0232995	0.468973
POMC	POMC_16_81514964_81635826	trans	chr16:81574228:T:C	1	chr16:81577062:T:C	rs12934751	16	81577062	C	T	0.2284	0.9459	-0.15769	0.027584	9.3e-09	0.0214225	0.455508
POMC	POMC_16_81514964_81635826	trans	chr16:81574228:T:C	1	chr16:81579719:TAAAA:T	rs34345437	16	81579719	T	TAAAA	0.2414	0.9406	-0.154	0.027079	1.2e-08	0.0202152	0.473022
POMC	POMC_16_81514964_81635826	trans	chr16:81574228:T:C	1	chr16:81580124:G:A	rs12926649	16	81580124	A	G	0.2415	0.9401	-0.15362	0.027084	1.3e-08	0.0185525	0.469836
POMC	POMC_16_81514964_81635826	trans	chr16:81574228:T:C	1	chr16:81581287:G:A	rs7199293	16	81581287	A	G	0.2409	0.9392	-0.15294	0.027119	1.6e-08	0.0157787	0.47736
PON1	PON1_7_94517388_95610251	cis	chr7:95324583:G:A	1	chr7:95324583:G:A	rs705379	7	95324583	A	G	0.4348	0.9797	-0.44159	0.022686	2.2e-84	0.717541	0.48018
PON1	PON1_7_94517388_95610251	cis	chr7:95324583:G:A	1	chr7:95325384:C:G	rs854572	7	95325384	G	C	0.4393	0.9993	-0.43492	0.022434	1e-83	0.282459	0.469393
PON1	PON1_7_94517388_95610251	cis	chr7:95310485:T:C	2	chr7:95310485:T:C	rs3917534	7	95310485	T	C	0.3778	0.9806	-0.038754	0.023384	0.096	0.285486	0.281387
PON1	PON1_7_94517388_95610251	cis	chr7:95310485:T:C	2	chr7:95311726:G:T	rs1157745	7	95311726	G	T	0.3779	0.9802	-0.038618	0.023387	0.098	0.241914	0.281327
PON1	PON1_7_94517388_95610251	cis	chr7:95310485:T:C	2	chr7:95310923:A:G	rs3917529	7	95310923	A	G	0.3776	0.9796	-0.037993	0.023392	0.1	0.229154	0.281356
PON1	PON1_7_94517388_95610251	cis	chr7:95310485:T:C	2	chr7:95308134:T:C	rs662	7	95308134	T	C	0.3732	0.9999	-0.042378	0.023223	0.067	0.128377	0.281489
PON1	PON1_7_94517388_95610251	cis	chr7:95310485:T:C	2	chr7:95308945:A:G	rs2057681	7	95308945	A	G	0.3732	0.9999	-0.042188	0.023224	0.069	0.105542	0.281789
PON1	PON1_7_94517388_95610251	cis	chr7:95291168:T:C	3	chr7:95291168:T:C	rs854541	7	95291168	T	C	0.4011	0.9696	0.16934	0.023446	4.8e-13	0.999968	0.494614
PON1	PON1_7_94517388_95610251	cis	chr7:95311470:T:C	4	chr7:95311470:T:C	rs13306698	7	95311470	C	T	0.0859	0.9983	-0.0040097	0.040053	0.92	0.999981	7.34948e-05
PON2	PON2_7_94344091_95934555	cis	chr7:95401334:T:C	1	chr7:95401334:T:C	rs17879517	7	95401334	C	T	0.1808	0.9814	-0.93233	0.029335	5.6e-221	0.311893	0.242185
PON2	PON2_7_94344091_95934555	cis	chr7:95401334:T:C	1	chr7:95405463:G:C	rs7493	7	95405463	C	G	0.1829	0.9974	-0.91964	0.028963	1.6e-220	0.0936353	0.242726
PON2	PON2_7_94344091_95934555	cis	chr7:95401334:T:C	1	chr7:95406270:A:T	rs3735586	7	95406270	T	A	0.1812	0.9857	-0.92809	0.02923	1.6e-220	0.0869386	0.242939
PON2	PON2_7_94344091_95934555	cis	chr7:95401334:T:C	1	chr7:95406821:A:T	rs12704794	7	95406821	T	A	0.1812	0.9857	-0.92809	0.02923	1.6e-220	0.0869386	0.242728
PON2	PON2_7_94344091_95934555	cis	chr7:95401334:T:C	1	chr7:95404940:G:GTTA	rs3918	7	95404940	GTTA	G	0.181	0.9846	-0.92862	0.02925	1.9e-220	0.0784674	0.242343
PON2	PON2_7_94344091_95934555	cis	chr7:95401334:T:C	1	chr7:95411959:C:T	rs17166875	7	95411959	T	C	0.1799	0.9674	-0.93825	0.029554	1.9e-220	0.0701189	0.242857
PON2	PON2_7_94344091_95934555	cis	chr7:95401334:T:C	1	chr7:95404689:G:T	rs7786401	7	95404689	T	G	0.1812	0.9857	-0.9279	0.02923	2e-220	0.0604141	0.242572
PON2	PON2_7_94344091_95934555	cis	chr7:95401334:T:C	1	chr7:95404491:A:T	rs7785705	7	95404491	T	A	0.1812	0.9859	-0.9277	0.029229	2.4e-220	0.0467594	0.24277
PON2	PON2_7_94344091_95934555	cis	chr7:95401334:T:C	1	chr7:95404529:C:T	rs7785846	7	95404529	T	C	0.1812	0.9859	-0.9277	0.029229	2.4e-220	0.0467594	0.242823
PON2	PON2_7_94344091_95934555	cis	chr7:95401334:T:C	1	chr7:95407819:G:A	rs12155103	7	95407819	A	G	0.181	0.9843	-0.92908	0.029267	2.1e-220	0.0466213	0.242807
PON2	PON2_7_94344091_95934555	cis	chr7:95401334:T:C	1	chr7:95407759:T:TAC	rs17876158	7	95407759	TAC	T	0.1809	0.9838	-0.92928	0.029278	2.4e-220	0.0398368	0.24246
PON2	PON2_7_94344091_95934555	cis	chr7:95443884:A:T	2	chr7:95443884:A:T	rs43045	7	95443884	T	A	0.1389	0.9747	-0.38892	0.033008	2.2e-32	0.269893	0.34186
PON2	PON2_7_94344091_95934555	cis	chr7:95443884:A:T	2	chr7:95446935:A:G	rs43048	7	95446935	G	A	0.1408	0.9989	-0.38085	0.032416	3.4e-32	0.1708	0.341396
PON2	PON2_7_94344091_95934555	cis	chr7:95443884:A:T	2	chr7:95445918:T:A	rs43046	7	95445918	A	T	0.139	0.9849	-0.38631	0.032832	2.7e-32	0.140304	0.341441
PON2	PON2_7_94344091_95934555	cis	chr7:95443884:A:T	2	chr7:95446322:T:C	rs43047	7	95446322	C	T	0.139	0.9849	-0.38631	0.032832	2.7e-32	0.140304	0.341509
PON2	PON2_7_94344091_95934555	cis	chr7:95443884:A:T	2	chr7:95450110:A:G	rs43054	7	95450110	G	A	0.136	0.9689	-0.39931	0.033389	2.7e-33	0.0953956	0.339087
PON2	PON2_7_94344091_95934555	cis	chr7:95443884:A:T	2	chr7:95441538:G:A	rs43042	7	95441538	A	G	0.1393	0.9737	-0.3853	0.032972	7.4e-32	0.0923732	0.341815
PON2	PON2_7_94344091_95934555	cis	chr7:95443884:A:T	2	chr7:95441175:A:G	rs43039	7	95441175	G	A	0.1393	0.9735	-0.38525	0.032973	7.5e-32	0.0909318	0.341632
PON3	PON3_7_94513514_95541541	cis	chr7:95372243:C:T	1	chr7:95372243:C:T	rs1053275	7	95372243	T	C	0.7855	0.9999	-0.33166	0.027209	3.4e-34	0.509047	0.469703
PON3	PON3_7_94513514_95541541	cis	chr7:95372243:C:T	1	chr7:95366915:A:G	rs10808092	7	95366915	G	A	0.7772	0.9539	-0.33394	0.027486	5.5e-34	0.152405	0.469951
PON3	PON3_7_94513514_95541541	cis	chr7:95372243:C:T	1	chr7:95374855:A:G	rs978903	7	95374855	G	A	0.7772	0.9524	-0.33386	0.0275	6.2e-34	0.131749	0.470516
PON3	PON3_7_94513514_95541541	cis	chr7:95372243:C:T	1	chr7:95387683:C:A	rs74537678	7	95387683	A	C	0.7766	0.9493	-0.33427	0.027534	6.2e-34	0.120815	0.469844
PON3	PON3_7_94513514_95541541	cis	chr7:95372243:C:T	1	chr7:95356868:C:T	rs4141217	7	95356868	T	C	0.7764	0.9501	-0.33223	0.02751	1.3e-33	0.0399274	0.469917
PON3	PON3_7_94513514_95541541	cis	chr7:95367429:A:G	2	chr7:95367429:A:G	rs141350740	7	95367429	G	A	0.0112	0.9105	-1.347	0.11249	4.9e-33	0.999987	7.35186e-05
PON3	PON3_7_94513514_95541541	cis	chr7:95324583:G:A	3	chr7:95324583:G:A	rs705379	7	95324583	A	G	0.4351	0.9797	0.051446	0.022667	0.024	0.403198	0.48018
PON3	PON3_7_94513514_95541541	cis	chr7:95324583:G:A	3	chr7:95325384:C:G	rs854572	7	95325384	G	C	0.4396	0.9993	0.049635	0.022417	0.027	0.300414	0.469393
PON3	PON3_7_94513514_95541541	cis	chr7:95324583:G:A	3	chr7:95326216:C:T	rs757158	7	95326216	T	C	0.559	0.9802	-0.046576	0.022695	0.041	0.295909	0.431369
PON3	PON3_7_94513514_95541541	cis	chr7:95441538:G:A	4	chr7:95441538:G:A	rs43042	7	95441538	A	G	0.1393	0.9737	0.034677	0.033136	0.28	0.179896	0.341815
PON3	PON3_7_94513514_95541541	cis	chr7:95441538:G:A	4	chr7:95441175:A:G	rs43039	7	95441175	G	A	0.1393	0.9735	0.034786	0.033137	0.28	0.179181	0.341632
PON3	PON3_7_94513514_95541541	cis	chr7:95441538:G:A	4	chr7:95446935:A:G	rs43048	7	95446935	G	A	0.1408	0.9989	0.030824	0.032577	0.33	0.158086	0.341396
PON3	PON3_7_94513514_95541541	cis	chr7:95441538:G:A	4	chr7:95443884:A:T	rs43045	7	95443884	T	A	0.1389	0.9747	0.034375	0.033172	0.29	0.148543	0.34186
PON3	PON3_7_94513514_95541541	cis	chr7:95441538:G:A	4	chr7:95445918:T:A	rs43046	7	95445918	A	T	0.139	0.9849	0.031591	0.032995	0.32	0.148527	0.341441
PON3	PON3_7_94513514_95541541	cis	chr7:95441538:G:A	4	chr7:95446322:T:C	rs43047	7	95446322	C	T	0.139	0.9849	0.031591	0.032995	0.32	0.148527	0.341509
POSTN	POSTN_12_103549471_103710381	trans	chr12:103654676:C:A	1	chr12:103654676:C:A	rs1609860	12	103654676	A	C	0.105	0.9951	0.35155	0.03671	1e-21	1	0.0858252
POSTN	POSTN_13_37007424_38103122	cis	chr13:37530641:T:TA	1	chr13:37530641:T:TA	rs11395780	13	37530641	T	TA	0.273	0.9246	0.23367	0.02604	2.9e-19	0.446138	0.406833
POSTN	POSTN_13_37007424_38103122	cis	chr13:37530641:T:TA	1	chr13:37528029:G:A	rs7990180	13	37528029	G	A	0.273	0.9245	0.23351	0.026041	3e-19	0.424444	0.406926
POSTN	POSTN_13_37007424_38103122	cis	chr13:37530641:T:TA	1	chr13:37524041:T:G	rs17055951	13	37524041	G	T	0.1436	0.9396	0.27888	0.033013	3e-17	0.0429435	0.000882171
POSTN	POSTN_13_37007424_38103122	cis	chr13:37530641:T:TA	1	chr13:37516206:AT:A	rs10718011	13	37516206	A	AT	0.1364	0.92	0.28623	0.033985	3.7e-17	0.0344908	0.00169612
POSTN	POSTN_13_37007424_38103122	cis	chr13:37530641:T:TA	1	chr13:37526123:A:C	rs7339119	13	37526123	A	C	0.2431	0.9253	0.23147	0.027024	1.1e-17	0.0295286	0.050886
POSTN	POSTN_13_37007424_38103122	cis	chr13:37579287:T:A	2	chr13:37579287:T:A	rs200986202	13	37579287	A	T	0.0038	0.7613	-1.6338	0.20858	4.7e-15	0.88561	0
POSTN	POSTN_13_37007424_38103122	cis	chr13:37579287:T:A	2	chr13:37699302:G:A	rs562591048	13	37699302	A	G	0.0037	0.7729	-1.6004	0.21162	3.9e-14	0.0860662	0
POSTN	POSTN_13_37007424_38103122	cis	chr13:37571365:G:A	3	chr13:37571365:G:A	rs117655503	13	37571365	A	G	0.0105	0.7472	-1.1172	0.12662	1.1e-18	0.506187	4.43276e-05
POSTN	POSTN_13_37007424_38103122	cis	chr13:37571365:G:A	3	chr13:37567142:A:G	rs921462467	13	37567142	G	A	0.0087	0.7266	-1.2284	0.14096	2.9e-18	0.318059	3.06965e-05
POSTN	POSTN_13_37007424_38103122	cis	chr13:37571365:G:A	3	chr13:37606445:A:G	rs181332324	13	37606445	G	A	0.0103	0.7485	-1.1023	0.1269	3.7e-18	0.175574	2.93971e-05
PPBP	PPBP_3_56804669_56907113	trans	chr3:56815721:T:C	1	chr3:56815721:T:C	rs1354034	3	56815721	T	C	0.4226	0.9959	0.13814	0.022805	1.4e-09	0.957793	0.391316
PPBP	PPBP_7_80460968_80692736	trans	chr7:80556111:T:G	1	chr7:80556111:T:G	rs76920628	7	80556111	G	T	0.0742	0.9186	-0.3499	0.044769	5.4e-15	0.0909498	0.000279963
PPBP	PPBP_7_80460968_80692736	trans	chr7:80556111:T:G	1	chr7:80555759:T:C	rs117024186	7	80555759	C	T	0.0745	0.9169	-0.34939	0.044712	5.5e-15	0.0895681	0.000279815
PPBP	PPBP_7_80460968_80692736	trans	chr7:80556111:T:G	1	chr7:80563909:G:C	rs79764518	7	80563909	C	G	0.0743	0.9211	-0.34888	0.044671	5.7e-15	0.0868881	0.000279305
PPBP	PPBP_7_80460968_80692736	trans	chr7:80556111:T:G	1	chr7:80564852:C:T	rs2886753	7	80564852	T	C	0.0743	0.9212	-0.34881	0.04467	5.7e-15	0.0860091	0.000279387
PPBP	PPBP_7_80460968_80692736	trans	chr7:80556111:T:G	1	chr7:80558738:T:C	rs57345451	7	80558738	C	T	0.0743	0.9212	-0.34878	0.04467	5.7e-15	0.0856109	0.000280302
PPBP	PPBP_7_80460968_80692736	trans	chr7:80556111:T:G	1	chr7:80547085:CTA:C	rs59723274	7	80547085	C	CTA	0.0709	0.9081	-0.35563	0.045928	9.6e-15	0.0518346	0.000294109
PPBP	PPBP_7_80460968_80692736	trans	chr7:80556111:T:G	1	chr7:80557424:A:C	rs79603094	7	80557424	C	A	0.0738	0.9199	-0.34651	0.044798	1e-14	0.0484334	0.000280029
PPBP	PPBP_7_80460968_80692736	trans	chr7:80556111:T:G	1	chr7:80557412:T:G	rs80243994	7	80557412	G	T	0.0738	0.9199	-0.34649	0.044798	1e-14	0.0483099	0.000280038
PPBP	PPBP_7_80460968_80692736	trans	chr7:80556111:T:G	1	chr7:80559413:G:C	rs117072339	7	80559413	C	G	0.0739	0.9225	-0.34561	0.0447	1e-14	0.0472336	0.000279502
PPBP	PPBP_7_80460968_80692736	trans	chr7:80556111:T:G	1	chr7:80559973:A:G	rs151006926	7	80559973	G	A	0.0739	0.9226	-0.34555	0.0447	1.1e-14	0.0467616	0.000279338
PPBP	PPBP_7_80460968_80692736	trans	chr7:80556111:T:G	1	chr7:80569431:C:T	rs75427140	7	80569431	T	C	0.0735	0.9123	-0.34565	0.045004	1.6e-14	0.0316506	0.000323958
PPBP	PPBP_7_80460968_80692736	trans	chr7:80556111:T:G	1	chr7:80567951:A:G	rs78929872	7	80567951	G	A	0.0736	0.9129	-0.34549	0.044987	1.6e-14	0.0314958	0.000279289
PPBP	PPBP_7_80460968_80692736	trans	chr7:80556111:T:G	1	chr7:80559048:G:T	rs117895265	7	80559048	T	G	0.0734	0.9238	-0.34402	0.044857	1.7e-14	0.0292813	0.000117709
PPBP	PPBP_7_80460968_80692736	trans	chr7:80556111:T:G	1	chr7:80581899:C:G	rs945095	7	80581899	G	C	0.0733	0.9024	-0.34525	0.045304	2.5e-14	0.0200237	0.000396989
PPBP	PPBP_7_80460968_80692736	trans	chr7:80556111:T:G	1	chr7:80582066:TAC:T	rs5885182	7	80582066	T	TAC	0.0733	0.9024	-0.34525	0.045304	2.5e-14	0.0200237	0.000396907
PPBP	PPBP_7_80460968_80692736	trans	chr7:80556111:T:G	1	chr7:80576395:A:G	rs13223899	7	80576395	G	A	0.0734	0.9016	-0.34456	0.045294	2.8e-14	0.0180663	0.00042627
PPBP	PPBP_7_80460968_80692736	trans	chr7:80556111:T:G	1	chr7:80570503:G:A	rs145774138	7	80570503	A	G	0.0736	0.9071	-0.34264	0.04511	3e-14	0.0166348	0.000382229
PPBP	PPBP_7_80460968_80692736	trans	chr7:80556111:T:G	1	chr7:80552874:C:T	rs117552126	7	80552874	T	C	0.0723	0.9179	-0.3425	0.045203	3.5e-14	0.0144613	0.000338176
PPBP	PPBP_7_80460968_80692736	trans	chr7:80556111:T:G	1	chr7:80575652:G:A	rs73373063	7	80575652	A	G	0.0739	0.9047	-0.34115	0.045032	3.5e-14	0.0143093	0.00104424
PPBP	PPBP_7_80460968_80692736	trans	chr7:80556111:T:G	1	chr7:80549534:G:GA	rs144152555	7	80549534	GA	G	0.0722	0.9154	-0.34338	0.045325	3.5e-14	0.0142613	0.00027951
PPBP	PPBP_7_80460968_80692736	trans	chr7:80556111:T:G	1	chr7:80582402:C:T	rs945096	7	80582402	T	C	0.073	0.904	-0.34202	0.045334	4.5e-14	0.0112282	0.000396989
PPBP	PPBP_7_80460968_80692736	trans	chr7:80556111:T:G	1	chr7:80581776:C:G	rs867876	7	80581776	G	C	0.073	0.9037	-0.34197	0.045335	4.5e-14	0.0111213	0.00039693
PPBP	PPBP_7_80460968_80692736	trans	chr7:80556111:T:G	1	chr7:80578407:C:T	rs1980331	7	80578407	T	C	0.0731	0.9032	-0.34125	0.045324	5.1e-14	0.0100193	0.000397796
PPBP	PPBP_7_80460968_80692736	trans	chr7:80556111:T:G	1	chr7:80570971:G:A	rs191423535	7	80570971	A	G	0.0733	0.9083	-0.3394	0.045142	5.5e-14	0.00926841	0.000441397
PPBP	PPBP_7_80460968_80692736	trans	chr7:80556111:T:G	1	chr7:80570794:G:C	rs117906291	7	80570794	C	G	0.0733	0.9085	-0.3393	0.04514	5.6e-14	0.00913804	0.000397644
PPBP	PPBP_7_80460968_80692736	trans	chr7:80556111:T:G	1	chr7:80570974:T:C	rs182519601	7	80570974	C	T	0.0733	0.9077	-0.33928	0.045143	5.6e-14	0.00908009	0.00040013
PPCDC	PPCDC_15_74185267_76092892	cis	chr15:75012413:C:T	1	chr15:75012413:C:T	rs78434425	15	75012413	T	C	0.3789	0.9999	0.74054	0.022867	4e-223	0.580945	0.0661462
PPCDC	PPCDC_15_74185267_76092892	cis	chr15:75012413:C:T	1	chr15:75020374:C:G	rs3812943	15	75020374	G	C	0.3739	0.9841	0.74806	0.023118	8.8e-223	0.0979125	0.0658925
PPCDC	PPCDC_15_74185267_76092892	cis	chr15:75012413:C:T	1	chr15:75023634:G:A	rs2304904	15	75023634	A	G	0.3754	0.9856	0.74721	0.023096	1.2e-222	0.068602	0.0659218
PPCDC	PPCDC_15_74185267_76092892	cis	chr15:75012413:C:T	1	chr15:75019501:G:C	rs8034149	15	75019501	C	G	0.376	0.9879	0.74531	0.023044	2e-222	0.0635691	0.0747925
PPCDC	PPCDC_15_74185267_76092892	cis	chr15:75012413:C:T	1	chr15:75018369:T:C	rs74023908	15	75018369	C	T	0.376	0.9879	0.7453	0.023044	2e-222	0.0621295	0.0710084
PPCDC	PPCDC_15_74185267_76092892	cis	chr15:75012413:C:T	1	chr15:75022987:A:G	rs7173218	15	75022987	G	A	0.376	0.9878	0.74531	0.023046	2.2e-222	0.0613585	0.0679146
PPCDC	PPCDC_15_74185267_76092892	cis	chr15:75012413:C:T	1	chr15:75006419:G:A	rs111726606	15	75006419	A	G	0.376	0.986	0.74538	0.023067	6.7e-222	0.0180571	0.0710966
PPCDC	PPCDC_15_74185267_76092892	cis	chr15:75044388:A:G	2	chr15:75044388:A:G	rs2304899	15	75044388	G	A	0.8604	0.9998	0.70088	0.032055	1.4e-102	0.810803	0.051756
PPCDC	PPCDC_15_74185267_76092892	cis	chr15:75044388:A:G	2	chr15:75041326:A:G	rs12909515	15	75041326	G	A	0.8534	0.9484	0.70519	0.032345	4.8e-102	0.154311	0.05222
PPIB	PPIB_11_16842786_17497486	trans	chr11:17339043:A:G	1	chr11:17339043:A:G	rs12575367	11	17339043	A	G	0.6374	0.9682	0.506812	0.0238234	2e-100	0.412126	0.293848
PPIB	PPIB_11_16842786_17497486	trans	chr11:17339043:A:G	1	chr11:17320074:C:CT	rs141700004	11	17320074	C	CT	0.6388	0.9635	0.509009	0.0239344	2.3e-100	0.347069	0.293433
PPIB	PPIB_11_16842786_17497486	trans	chr11:17339043:A:G	1	chr11:17328847:C:T	rs1073443	11	17328847	C	T	0.6383	0.9698	0.506156	0.0238349	4.4e-100	0.166905	0.293255
PPIB	PPIB_11_16842786_17497486	trans	chr11:17339043:A:G	1	chr11:17311636:G:A	rs2521999	11	17311636	G	A	0.6447	0.9638	0.509232	0.0240367	1.3e-99	0.0492939	0.293524
PPIB	PPIB_15_63178014_64736902	cis	chr15:64163080:G:C	1	chr15:64163080:G:C	rs369957382	15	64163080	G	C	0.9934	0.7355	1.16858	0.162936	7.4e-13	0.995878	1.47089e-05
PPL	PPL_1_223548353_224070309	trans	chr1:223755834:C:G	1	chr1:223755834:C:G	rs1556780	1	223755834	G	C	0.2521	0.9841	-0.16392	0.026175	3.7e-10	0.506093	0.00467482
PPL	PPL_1_223548353_224070309	trans	chr1:223755834:C:G	1	chr1:223758695:G:T	rs1222079	1	223758695	T	G	0.2705	0.9819	-0.15149	0.025527	2.8e-09	0.082574	0.118697
PPL	PPL_1_223548353_224070309	trans	chr1:223755834:C:G	1	chr1:223758064:G:T	rs1222077	1	223758064	T	G	0.2704	0.9828	-0.15098	0.025521	3.2e-09	0.0740194	0.114528
PPL	PPL_1_223548353_224070309	trans	chr1:223755834:C:G	1	chr1:223756471:T:C	rs1153957	1	223756471	C	T	0.2702	0.9828	-0.15057	0.025537	3.6e-09	0.0653794	0.114505
PPL	PPL_1_223548353_224070309	trans	chr1:223755834:C:G	1	chr1:223762014:C:CT	rs11396866	1	223762014	CT	C	0.3214	0.9762	-0.13892	0.024226	9.1e-09	0.0247276	0.181595
PPL	PPL_1_223548353_224070309	trans	chr1:223755834:C:G	1	chr1:223765768:G:A	rs1222153	1	223765768	A	G	0.321	0.9762	-0.13875	0.024228	9.6e-09	0.0234612	0.214546
PPL	PPL_1_223548353_224070309	trans	chr1:223755834:C:G	1	chr1:223761057:T:C	rs1153956	1	223761057	C	T	0.3222	0.9755	-0.13854	0.024213	9.7e-09	0.0232824	0.181795
PPL	PPL_1_223548353_224070309	trans	chr1:223755834:C:G	1	chr1:223761136:T:C	rs1629836	1	223761136	C	T	0.3222	0.9755	-0.13852	0.024213	9.8e-09	0.0231705	0.181685
PPL	PPL_1_223548353_224070309	trans	chr1:223755834:C:G	1	chr1:223791291:T:A	rs1153938	1	223791291	A	T	0.323	0.9848	-0.13736	0.024017	9.6e-09	0.0215931	0.0719759
PPL	PPL_1_223548353_224070309	trans	chr1:223755834:C:G	1	chr1:223791542:C:T	rs1153937	1	223791542	T	C	0.323	0.9848	-0.13735	0.024017	9.6e-09	0.0215773	0.070855
PPL	PPL_1_223548353_224070309	trans	chr1:223755834:C:G	1	chr1:223788072:A:AAAAAT	rs3051220	1	223788072	AAAAAT	A	0.3218	0.9821	-0.13779	0.024096	9.8e-09	0.0213832	0.0713045
PPL	PPL_1_223548353_224070309	trans	chr1:223755834:C:G	1	chr1:223782809:G:T	rs1153943	1	223782809	T	G	0.3243	0.9838	-0.13656	0.024024	1.2e-08	0.0176549	0.070817
PPL	PPL_1_223548353_224070309	trans	chr1:223755834:C:G	1	chr1:223786855:G:C	rs1228475	1	223786855	C	G	0.3408	0.9813	-0.12863	0.023668	5e-08	0.00496805	0.161829
PPL	PPL_1_223548353_224070309	trans	chr1:223755834:C:G	1	chr1:223782623:T:C	rs1153944	1	223782623	C	T	0.3414	0.981	-0.12851	0.023669	5.1e-08	0.00478434	0.162036
PPL	PPL_1_223548353_224070309	trans	chr1:223755834:C:G	1	chr1:223808386:T:C	rs1153928	1	223808386	C	T	0.3405	0.9852	-0.12805	0.023615	5.3e-08	0.0047239	0.162103
PPL	PPL_1_223548353_224070309	trans	chr1:223755834:C:G	1	chr1:223800999:G:A	rs1222158	1	223800999	A	G	0.3431	0.9996	-0.12656	0.023403	5.7e-08	0.00431461	0.160802
PPL	PPL_1_223548353_224070309	trans	chr1:223755834:C:G	1	chr1:223812815:T:G	rs1222126	1	223812815	G	T	0.3396	0.9757	-0.12829	0.023745	5.9e-08	0.00424199	0.161883
PPL	PPL_1_223548353_224070309	trans	chr1:223755834:C:G	1	chr1:223828818:A:G	rs6658724	1	223828818	G	A	0.3394	0.9646	-0.12891	0.023873	6e-08	0.00417007	0.161666
PPL	PPL_1_223548353_224070309	trans	chr1:223755834:C:G	1	chr1:223790954:C:T	rs1222081	1	223790954	T	C	0.3399	0.9846	-0.12751	0.023627	6.1e-08	0.00407851	0.161876
PPL	PPL_1_223548353_224070309	trans	chr1:223755834:C:G	1	chr1:223827695:C:T	rs6698919	1	223827695	T	C	0.3387	0.9651	-0.12887	0.023873	6.1e-08	0.00406293	0.160574
PPL	PPL_1_223548353_224070309	trans	chr1:223755834:C:G	1	chr1:223814636:T:C	rs1222127	1	223814636	C	T	0.3392	0.9745	-0.12784	0.023756	6.6e-08	0.0038202	0.161691
PPL	PPL_1_223548353_224070309	trans	chr1:223755834:C:G	1	chr1:223773073:A:G	rs1153946	1	223773073	G	A	0.3408	0.9767	-0.12767	0.023719	6.7e-08	0.0037746	0.160808
PPL	PPL_1_223548353_224070309	trans	chr1:223755834:C:G	1	chr1:223818635:T:C	rs58678473	1	223818635	C	T	0.3394	0.9747	-0.1277	0.023751	6.8e-08	0.00370735	0.16145
PPM1F	PPM1F_22_21638039_22004804	cis	chr22:21923198:A:C	1	chr22:21923198:A:C	rs2070507	22	21923198	C	A	0.1926	0.9996	-0.20959	0.028091	8.6e-14	0.094926	0.0419636
PPM1F	PPM1F_22_21638039_22004804	cis	chr22:21923198:A:C	1	chr22:21922934:C:T	rs2070506	22	21922934	T	C	0.1915	0.9915	-0.21035	0.028263	9.9e-14	0.0828098	0.0567663
PPM1F	PPM1F_22_21638039_22004804	cis	chr22:21923198:A:C	1	chr22:21924396:T:C	rs11704178	22	21924396	C	T	0.1914	0.9915	-0.20997	0.028252	1.1e-13	0.0762793	0.0419917
PPM1F	PPM1F_22_21638039_22004804	cis	chr22:21923198:A:C	1	chr22:21923680:CT:C	rs75904175	22	21923680	C	CT	0.191	0.9901	-0.20982	0.028295	1.2e-13	0.0676438	0.0419757
PPM1F	PPM1F_22_21638039_22004804	cis	chr22:21923198:A:C	1	chr22:21948318:C:T	rs2282666	22	21948318	T	C	0.1902	0.9854	-0.20967	0.028399	1.5e-13	0.0530896	0.0434425
PPM1F	PPM1F_22_21638039_22004804	cis	chr22:21923198:A:C	1	chr22:21941382:G:A	rs2083564	22	21941382	A	G	0.1909	0.9903	-0.20832	0.028278	1.7e-13	0.0471075	0.0419914
PPM1F	PPM1F_22_21638039_22004804	cis	chr22:21923198:A:C	1	chr22:21950086:G:A	rs1123393	22	21950086	A	G	0.1908	0.9897	-0.20811	0.028286	1.9e-13	0.0440157	0.0420146
PPM1F	PPM1F_22_21638039_22004804	cis	chr22:21923198:A:C	1	chr22:21985982:C:T	rs79476212	22	21985982	T	C	0.1924	0.9613	-0.21006	0.028614	2.1e-13	0.038958	0.0422037
PPM1F	PPM1F_22_21638039_22004804	cis	chr22:21923198:A:C	1	chr22:21936824:G:C	rs5750245	22	21936824	C	G	0.1908	0.991	-0.2074	0.028259	2.1e-13	0.0385828	0.0420256
PPM1F	PPM1F_22_21638039_22004804	cis	chr22:21923198:A:C	1	chr22:21914147:T:C	rs5756051	22	21914147	C	T	0.1842	0.9895	-0.21058	0.028732	2.3e-13	0.0362713	0.0408121
PPM1F	PPM1F_22_21638039_22004804	cis	chr22:21923198:A:C	1	chr22:21919838:C:T	rs5756076	22	21919838	T	C	0.1924	0.9914	-0.20617	0.028167	2.5e-13	0.0334994	0.0420612
PPM1F	PPM1F_22_21638039_22004804	cis	chr22:21923198:A:C	1	chr22:21920633:G:A	rs2073415	22	21920633	A	G	0.1925	0.9918	-0.20599	0.028159	2.6e-13	0.0324893	0.0420305
PPM1F	PPM1F_22_21638039_22004804	cis	chr22:21923198:A:C	1	chr22:21972858:T:TCAGAGG	rs71318741	22	21972858	TCAGAGG	T	0.1882	0.9731	-0.20947	0.028694	2.9e-13	0.0289448	0.0418347
PPM1F	PPM1F_22_21638039_22004804	cis	chr22:21923198:A:C	1	chr22:21918077:C:T	rs9607399	22	21918077	T	C	0.1919	0.9876	-0.20539	0.028259	3.6e-13	0.0230607	0.0418823
PPM1F	PPM1F_22_21638039_22004804	cis	chr22:21923198:A:C	1	chr22:21973415:C:T	rs5750281	22	21973415	T	C	0.1902	0.9832	-0.20614	0.02838	3.8e-13	0.0220724	0.0419759
PPM1F	PPM1F_22_21638039_22004804	cis	chr22:21923198:A:C	1	chr22:21982393:C:T	rs5750301	22	21982393	T	C	0.1895	0.9763	-0.20699	0.02854	4.1e-13	0.0204666	0.0418529
PPM1F	PPM1F_22_21638039_22004804	cis	chr22:21923198:A:C	1	chr22:21981242:G:A	rs5756326	22	21981242	A	G	0.1894	0.9763	-0.2069	0.028552	4.3e-13	0.0195675	0.0419301
PPM1F	PPM1F_22_21638039_22004804	cis	chr22:21923198:A:C	1	chr22:21978653:C:T	rs11703249	22	21978653	T	C	0.1901	0.982	-0.2059	0.028422	4.3e-13	0.0192573	0.0417929
PPM1F	PPM1F_22_21638039_22004804	cis	chr22:21923198:A:C	1	chr22:21967898:C:T	rs5756253	22	21967898	T	C	0.1901	0.9835	-0.20558	0.02839	4.4e-13	0.018798	0.0419729
PPM1F	PPM1F_22_21638039_22004804	cis	chr22:21923198:A:C	1	chr22:21961785:C:T	rs9610720	22	21961785	T	C	0.1906	0.9866	-0.20523	0.028353	4.5e-13	0.0184707	0.042098
PPM1F	PPM1F_22_21638039_22004804	cis	chr22:21923198:A:C	1	chr22:21925179:G:A	rs9610627	22	21925179	A	G	0.1924	0.9912	-0.20385	0.028176	4.7e-13	0.0181359	0.0422927
PPM1F	PPM1F_22_21638039_22004804	cis	chr22:21923198:A:C	1	chr22:21954236:C:T	rs9610702	22	21954236	T	C	0.1899	0.9878	-0.20479	0.028351	5.1e-13	0.016561	0.0418959
PPM1F	PPM1F_22_21638039_22004804	cis	chr22:21923198:A:C	1	chr22:21967805:T:A	rs5750275	22	21967805	A	T	0.1901	0.9834	-0.20518	0.02841	5.1e-13	0.0163686	0.0419288
PPM1F	PPM1F_22_21638039_22004804	cis	chr22:21923198:A:C	1	chr22:21948300:CA:C	rs1175751256	22	21948300	C	CA	0.1729	0.8876	-0.22647	0.031393	5.4e-13	0.0158127	0.00443787
PPM1F	PPM1F_22_21638039_22004804	cis	chr22:21923198:A:C	1	chr22:21969660:CAT:C	rs34122363	22	21969660	C	CAT	0.1905	0.9811	-0.20486	0.028399	5.4e-13	0.0153852	0.0420298
PPM1F	PPM1F_22_21638039_22004804	cis	chr22:21923198:A:C	1	chr22:21964108:C:A	rs2266974	22	21964108	A	C	0.1899	0.9865	-0.20453	0.028365	5.6e-13	0.0151047	0.0419032
PPM1F	PPM1F_22_21638039_22004804	cis	chr22:21923198:A:C	1	chr22:21934808:C:A	rs59050502	22	21934808	A	C	0.192	0.9912	-0.20275	0.028145	5.9e-13	0.0144657	0.0424938
PPM1F	PPM1F_22_21638039_22004804	cis	chr22:21923198:A:C	1	chr22:21987582:A:G	rs11703452	22	21987582	G	A	0.1931	0.9627	-0.2049	0.02849	6.4e-13	0.0132058	0.0422685
PPM1F	PPM1F_22_21638039_22004804	cis	chr22:21923198:A:C	1	chr22:21910948:C:A	rs13054366	22	21910948	A	C	0.1853	0.9901	-0.20636	0.028706	6.5e-13	0.013148	0.0413765
PPY	PPY_10_46403182_48544160	trans	chr10:47950986:A:G	1	chr10:47950986:A:G	rs774637946	10	47950986	G	A	0.2387	0.8143	0.28849	0.029368	9.1e-23	0.227427	0.280574
PPY	PPY_10_46403182_48544160	trans	chr10:47950986:A:G	1	chr10:48124875:T:C	rs2115758	10	48124875	C	T	0.6952	0.7719	-0.27702	0.028188	8.5e-23	0.226403	0.327379
PPY	PPY_10_46403182_48544160	trans	chr10:47950986:A:G	1	chr10:47947951:G:C	rs1239366760	10	47947951	C	G	0.2386	0.8143	0.28836	0.029371	9.6e-23	0.215911	0.278214
PPY	PPY_10_46403182_48544160	trans	chr10:47950986:A:G	1	chr10:48069347:A:T	rs3013956	10	48069347	T	A	0.2421	0.8233	0.28619	0.029244	1.3e-22	0.140606	0.323322
PPY	PPY_10_46403182_48544160	trans	chr10:47950986:A:G	1	chr10:47998136:C:A	rs3013918	10	47998136	A	C	0.2526	0.8935	0.26823	0.02772	3.8e-22	0.0479185	0.324608
PPY	PPY_10_46403182_48544160	trans	chr10:47950986:A:G	1	chr10:48032237:G:A	rs61839970	10	48032237	A	G	0.252	0.8937	0.26761	0.027736	5e-22	0.0371143	0.317436
PPY	PPY_10_46403182_48544160	trans	chr10:47950986:A:G	1	chr10:47997139:C:T	rs3125114	10	47997139	T	C	0.2521	0.8924	0.26771	0.027761	5.3e-22	0.0345101	0.328602
PPY	PPY_10_46403182_48544160	trans	chr10:47950986:A:G	1	chr10:48058036:T:A	rs79832449	10	48058036	A	T	0.2296	0.8323	0.28275	0.029514	9.8e-22	0.0191777	0.325761
PPY	PPY_10_46403182_48544160	trans	chr10:47950986:A:G	1	chr10:48013692:C:T	rs74822979	10	48013692	T	C	0.2293	0.8194	0.28479	0.029854	1.4e-21	0.0126283	0.313943
PRAP1	PRAP1_10_133207816_133399397	cis	chr10:133348680:ATTT:A	1	chr10:133348680:ATTT:A	rs58838469	10	133348680	ATTT	A	0.1039	0.582	0.29361	0.049082	2.2e-09	0.0816427	0.201528
PRAP1	PRAP1_10_133207816_133399397	cis	chr10:133348680:ATTT:A	1	chr10:133319668:C:T	rs35433115	10	133319668	T	C	0.0597	0.9658	0.27738	0.048381	9.8e-09	0.0199491	0.139273
PRAP1	PRAP1_10_133207816_133399397	cis	chr10:133348680:ATTT:A	1	chr10:133307928:G:C	rs2995335	10	133307928	C	G	0.0569	0.9888	0.28249	0.048923	7.7e-09	0.0253434	0.143956
PRAP1	PRAP1_10_133207816_133399397	cis	chr10:133348680:ATTT:A	1	chr10:133321078:A:G	rs7911977	10	133321078	G	A	0.0609	0.9708	0.27701	0.047824	6.9e-09	0.027863	0.188862
PRAP1	PRAP1_10_133207816_133399397	cis	chr10:133348680:ATTT:A	1	chr10:133301055:G:C	rs3008349	10	133301055	C	G	0.0568	0.9869	0.28029	0.048996	1.1e-08	0.0187331	0.141886
PRAP1	PRAP1_10_133207816_133399397	cis	chr10:133348680:ATTT:A	1	chr10:133301253:T:C	rs2860658	10	133301253	C	T	0.0568	0.9871	0.28028	0.048995	1.1e-08	0.0187139	0.141808
PRAP1	PRAP1_10_133207816_133399397	cis	chr10:133348680:ATTT:A	1	chr10:133300729:G:GGCC	rs34862841	10	133300729	GGCC	G	0.0568	0.9869	0.28027	0.048997	1.1e-08	0.0186925	0.141693
PRAP1	PRAP1_10_133207816_133399397	cis	chr10:133348680:ATTT:A	1	chr10:133308228:T:C	rs11101690	10	133308228	C	T	0.0569	0.9876	0.28269	0.048961	7.8e-09	0.0252861	0.137786
PRAP1	PRAP1_10_133207816_133399397	cis	chr10:133348680:ATTT:A	1	chr10:133296321:C:T	rs3008347	10	133296321	T	C	0.0574	0.9713	0.27847	0.049145	1.5e-08	0.0138747	0.185314
PRAP1	PRAP1_10_133207816_133399397	cis	chr10:133348680:ATTT:A	1	chr10:133307059:T:C	rs3008353	10	133307059	C	T	0.0569	0.9889	0.28249	0.048919	7.7e-09	0.02541	0.14184
PRAP1	PRAP1_10_133207816_133399397	cis	chr10:133348680:ATTT:A	1	chr10:133307605:C:G	rs2995334	10	133307605	G	C	0.0569	0.9888	0.28249	0.048923	7.7e-09	0.0253434	0.144279
PRAP1	PRAP1_10_133207816_133399397	cis	chr10:133348680:ATTT:A	1	chr10:133316672:C:A	rs113532780	10	133316672	A	C	0.0556	0.9723	0.28072	0.049858	1.8e-08	0.0113884	0.123867
PRAP1	PRAP1_10_133207816_133399397	cis	chr10:133348680:ATTT:A	1	chr10:133337711:A:G	rs61723740	10	133337711	A	G	0.0774	0.8039	0.2679	0.047589	1.8e-08	0.0111131	0.214604
PRAP1	PRAP1_10_133207816_133399397	cis	chr10:133348680:ATTT:A	1	chr10:133331883:C:A	rs10857702	10	133331883	C	A	0.0769	0.8048	0.26799	0.047671	1.9e-08	0.0106392	0.189348
PRAP1	PRAP1_10_133207816_133399397	cis	chr10:133348680:ATTT:A	1	chr10:133321065:G:T	rs7893498	10	133321065	T	G	0.0601	0.9702	0.27559	0.048115	1e-08	0.0193463	0.139438
PRAP1	PRAP1_10_133207816_133399397	cis	chr10:133348680:ATTT:A	1	chr10:133322568:T:C	rs2105341	10	133322568	C	T	0.06	0.9694	0.27571	0.048155	1e-08	0.019102	0.14177
PRAP1	PRAP1_10_133207816_133399397	cis	chr10:133348680:ATTT:A	1	chr10:133300315:A:C	rs2995332	10	133300315	C	A	0.0569	0.9864	0.28037	0.048998	1.1e-08	0.0188929	0.141828
PRAP1	PRAP1_10_133207816_133399397	cis	chr10:133348680:ATTT:A	1	chr10:133306527:C:G	rs10444003	10	133306527	C	G	0.0748	0.7786	0.28893	0.048879	3.4e-09	0.0554035	0.187241
PRAP1	PRAP1_10_133207816_133399397	cis	chr10:133348680:ATTT:A	1	chr10:133310649:T:C	rs3008358	10	133310649	C	T	0.0578	0.9879	0.28536	0.048637	4.4e-09	0.0431594	0.189177
PRAP1	PRAP1_10_133207816_133399397	cis	chr10:133348680:ATTT:A	1	chr10:133315673:A:C	rs7085530	10	133315673	C	A	0.058	0.9854	0.28539	0.048661	4.5e-09	0.042631	0.184963
PRAP1	PRAP1_10_133207816_133399397	cis	chr10:133348680:ATTT:A	1	chr10:133302458:C:A	rs7075436	10	133302458	A	C	0.0603	0.964	0.27629	0.048321	1.1e-08	0.0182435	0.165509
PRAP1	PRAP1_10_133207816_133399397	cis	chr10:133348680:ATTT:A	1	chr10:133307994:A:C	rs3008355	10	133307994	C	A	0.0577	0.9885	0.28476	0.048659	4.9e-09	0.0395155	0.183939
PRAP1	PRAP1_10_133207816_133399397	cis	chr10:133348680:ATTT:A	1	chr10:133296965:C:T	rs6537596	10	133296965	T	C	0.0574	0.9713	0.27842	0.049143	1.5e-08	0.0137999	0.186209
PRAP1	PRAP1_10_133207816_133399397	cis	chr10:133348680:ATTT:A	1	chr10:133328068:G:T	rs2298122	10	133328068	G	T	0.0771	0.795	0.27124	0.047968	1.6e-08	0.0127305	0.189092
PRAP1	PRAP1_10_133207816_133399397	cis	chr10:133348680:ATTT:A	1	chr10:133303623:T:C	rs3008352	10	133303623	C	T	0.0582	0.9996	0.2806	0.048159	5.7e-09	0.0341588	0.186542
PRAP1	PRAP1_10_133207816_133399397	cis	chr10:133348680:ATTT:A	1	chr10:133308727:G:C	rs2995336	10	133308727	C	G	0.0569	0.9874	0.28495	0.048995	6e-09	0.0321427	0.143988
PRAP1	PRAP1_10_133207816_133399397	cis	chr10:133348680:ATTT:A	1	chr10:133309003:G:A	rs3008357	10	133309003	A	G	0.0569	0.9874	0.28495	0.048995	6e-09	0.0321427	0.144241
PRAP1	PRAP1_10_133207816_133399397	cis	chr10:133348680:ATTT:A	1	chr10:133308733:C:G	rs3008356	10	133308733	G	C	0.0568	0.9872	0.28504	0.049014	6.1e-09	0.0320413	0.139885
PRAP1	PRAP1_10_133207816_133399397	cis	chr10:133348680:ATTT:A	1	chr10:133309219:AGGCGGGACCTGAGGTGGTGG:A	rs146063105	10	133309219	A	AGGCGGGACCTGAGGTGGTGG	0.0568	0.9874	0.28493	0.049018	6.2e-09	0.0315514	0.155224
PRAP1	PRAP1_10_133207816_133399397	cis	chr10:133348680:ATTT:A	1	chr10:133307142:T:C	rs3008354	10	133307142	C	T	0.0575	0.9995	0.28119	0.048416	6.3e-09	0.030659	0.141859
PRAP1	PRAP1_10_133207816_133399397	cis	chr10:133348680:ATTT:A	1	chr10:133298755:C:G	rs3008348	10	133298755	G	C	0.0576	0.9864	0.28253	0.048734	6.8e-09	0.0288756	0.186618
PRAP1	PRAP1_10_133207816_133399397	cis	chr10:133348680:ATTT:A	1	chr10:133314887:C:T	rs12250582	10	133314887	T	C	0.0572	0.9848	0.28374	0.048956	6.8e-09	0.0287389	0.139935
PRAP1	PRAP1_10_133207816_133399397	cis	chr10:133348680:ATTT:A	1	chr10:133314878:G:C	rs12244716	10	133314878	C	G	0.0572	0.9848	0.28373	0.048955	6.8e-09	0.0286962	0.143986
PRAP1	PRAP1_10_133207816_133399397	cis	chr10:133348680:ATTT:A	1	chr10:133316839:G:C	rs113030843	10	133316839	C	G	0.0572	0.985	0.2838	0.048971	6.8e-09	0.02864	0.139408
PRAP1	PRAP1_10_133207816_133399397	cis	chr10:133348680:ATTT:A	1	chr10:133316526:A:G	rs61869897	10	133316526	G	A	0.0572	0.985	0.28379	0.048971	6.8e-09	0.0285988	0.140881
PRAP1	PRAP1_19_48581885_48764454	trans	chr19:48703374:A:T	1	chr19:48703374:A:T	rs1047781	19	48703374	T	A	0.4532	0.9922	-0.1987	0.022735	2.2e-18	0.829878	0.000323415
PRAP1	PRAP1_19_48581885_48764454	trans	chr19:48703374:A:T	1	chr19:48708575:C:G	rs76226641	19	48708575	G	C	0.48	0.9221	-0.19853	0.023408	2.1e-17	0.0895983	0.000485237
PRAP1	PRAP1_19_48581885_48764454	trans	chr19:48703374:A:T	1	chr19:48709897:T:C	rs78966440	19	48709897	C	T	0.4807	0.9225	-0.19811	0.023394	2.4e-17	0.0805191	0.000308696
PRAP1	PRAP1_9_133153627_133522426	trans	chr9:133266456:T:C	1	chr9:133266456:T:C	rs2519093	9	133266456	T	C	0.2228	0.9808	-0.30955	0.027738	6.4e-29	0.192304	0.195493
PRAP1	PRAP1_9_133153627_133522426	trans	chr9:133266456:T:C	1	chr9:133274414:A:G	rs532436	9	133274414	A	G	0.2231	0.9802	-0.30844	0.027744	1e-28	0.125293	0.195763
PRAP1	PRAP1_9_133153627_133522426	trans	chr9:133266456:T:C	1	chr9:133264504:G:GAAACTGCC	rs60937319	9	133264504	G	GAAACTGCC	0.2243	0.9805	-0.30641	0.027714	2e-28	0.106807	0.263877
PRAP1	PRAP1_9_133153627_133522426	trans	chr9:133266456:T:C	1	chr9:133271182:T:C	rs550057	9	133271182	T	C	0.2238	0.9795	-0.30939	0.027744	7e-29	0.178705	0.261645
PRAP1	PRAP1_9_133153627_133522426	trans	chr9:133254842:C:G	2	chr9:133255928:C:G	rs8176747	9	133255928	G	C	0.219	0.9969	0.24995	0.027541	1.1e-19	0.0441843	0.0795672
PRAP1	PRAP1_9_133153627_133522426	trans	chr9:133266456:T:C	1	chr9:133273983:A:G	rs507666	9	133273983	A	G	0.2196	0.9999	-0.30671	0.027621	1.2e-28	0.120731	0.195799
PRAP1	PRAP1_9_133153627_133522426	trans	chr9:133266456:T:C	1	chr9:133276163:T:TGGTGCAGGCGCAGGAAAAAATTGTGGCAATTCCTCA	rs1461780285	9	133276163	T	TGGTGCAGGCGCAGGAAAAAATTGTGGCAATTCCTCA	0.2246	0.969	-0.30796	0.027834	1.9e-28	0.0798009	0.196818
PRAP1	PRAP1_9_133153627_133522426	trans	chr9:133266456:T:C	1	chr9:133278860:T:C	rs649129	9	133278860	T	C	0.2266	0.9633	-0.30747	0.027824	2.2e-28	0.0609009	0.309138
PRAP1	PRAP1_9_133153627_133522426	trans	chr9:133254842:C:G	2	chr9:133256781:T:C	rs8176733	9	133256781	C	T	0.2191	0.9969	0.25068	0.027541	8.9e-20	0.0545616	0.10225
PRAP1	PRAP1_9_133153627_133522426	trans	chr9:133254842:C:G	2	chr9:133257367:C:A	rs8176722	9	133257367	A	C	0.2196	1	0.25005	0.027474	8.9e-20	0.0541447	0.102315
PRAP1	PRAP1_9_133153627_133522426	trans	chr9:133254842:C:G	2	chr9:133257567:T:C	rs75179845	9	133257567	C	T	0.2191	0.9965	0.25066	0.027541	9e-20	0.0540927	0.0754834
PRAP1	PRAP1_9_133153627_133522426	trans	chr9:133266456:T:C	1	chr9:133276354:C:T	rs600038	9	133276354	C	T	0.2255	0.9705	-0.30549	0.027783	4e-28	0.0400484	0.218602
PRAP1	PRAP1_9_133153627_133522426	trans	chr9:133254842:C:G	2	chr9:133253728:A:T	rs10793962	9	133253728	T	A	0.2175	0.9848	0.25239	0.027759	9.7e-20	0.0482935	0.0796778
PRAP1	PRAP1_9_133153627_133522426	trans	chr9:133266456:T:C	1	chr9:133278431:T:C	rs651007	9	133278431	T	C	0.2203	0.9999	-0.30336	0.027609	4.4e-28	0.0394828	0.218637
PRAP1	PRAP1_9_133153627_133522426	trans	chr9:133266456:T:C	1	chr9:133278724:C:T	rs579459	9	133278724	C	T	0.2203	0.9999	-0.30335	0.027609	4.4e-28	0.039435	0.218593
PRAP1	PRAP1_9_133153627_133522426	trans	chr9:133254842:C:G	2	chr9:133262254:C:T	rs8176693	9	133262254	T	C	0.2189	0.9956	0.24998	0.027554	1.2e-19	0.0450368	0.0795541
PRAP1	PRAP1_9_133153627_133522426	trans	chr9:133254842:C:G	2	chr9:133254260:G:A	rs8176759	9	133254260	A	G	0.2179	0.987	0.25158	0.027716	1.1e-19	0.0448363	0.0796824
PRAP1	PRAP1_9_133153627_133522426	trans	chr9:133254842:C:G	2	chr9:133256074:G:A	rs8176741	9	133256074	A	G	0.2188	0.9967	0.24961	0.027546	1.3e-19	0.0408838	0.0798417
PRAP1	PRAP1_9_133153627_133522426	trans	chr9:133254842:C:G	2	chr9:133255354:C:T	rs187099314	9	133255354	T	C	0.2189	0.9965	0.25001	0.027547	1.1e-19	0.044059	0.0983721
PRAP1	PRAP1_9_133153627_133522426	trans	chr9:133254842:C:G	2	chr9:133255935:G:T	rs8176746	9	133255935	T	G	0.2195	1	0.24927	0.027472	1.2e-19	0.0435418	0.0795261
PRAP1	PRAP1_9_133153627_133522426	trans	chr9:133254842:C:G	2	chr9:133256028:C:T	rs8176743	9	133256028	T	C	0.2189	0.9967	0.24968	0.027546	1.3e-19	0.0413594	0.0795615
PRAP1	PRAP1_9_133153627_133522426	trans	chr9:133254842:C:G	2	chr9:133252613:G:C	rs10901252	9	133252613	C	G	0.2218	0.9746	0.24268	0.0277	1.9e-18	0.0288236	0.0790642
PRAP1	PRAP1_9_133153627_133522426	trans	chr9:133254842:C:G	2	chr9:133253171:T:C	rs77693339	9	133253171	C	T	0.218	0.9853	0.25085	0.027732	1.5e-19	0.0376106	0.0782574
PRAP1	PRAP1_9_133153627_133522426	trans	chr9:133254842:C:G	2	chr9:133255635:C:T	rs8176751	9	133255635	T	C	0.221	0.9942	0.24724	0.027465	2.2e-19	0.0351407	0.102181
PRAP1	PRAP1_9_133153627_133522426	trans	chr9:133254842:C:G	2	chr9:133255801:C:T	rs8176749	9	133255801	T	C	0.2186	0.9998	0.24764	0.02748	2e-19	0.0292469	0.0795722
PRAP1	PRAP1_9_133153627_133522426	trans	chr9:133254842:C:G	2	chr9:133257138:T:C	rs8176730	9	133257138	C	T	0.2186	0.9938	0.25144	0.027603	8.3e-20	0.056336	0.10212
PRAP1	PRAP1_9_133153627_133522426	trans	chr9:133254842:C:G	2	chr9:133257129:G:A	rs2073823	9	133257129	A	G	0.2186	0.9938	0.25142	0.027603	8.4e-20	0.0560746	0.102298
PRAP1	PRAP1_9_133153627_133522426	trans	chr9:133254842:C:G	2	chr9:133256205:G:C	rs7853989	9	133256205	C	G	0.219	0.9966	0.25037	0.027548	1e-19	0.0481393	0.102377
PRAP1	PRAP1_9_133153627_133522426	trans	chr9:133254842:C:G	2	chr9:133254328:C:T	rs1137827	9	133254328	T	C	0.2185	0.9938	0.25067	0.027601	1.1e-19	0.045446	0.0796694
PRAP1	PRAP1_9_133153627_133522426	trans	chr9:133254842:C:G	2	chr9:133256508:C:T	rs7855255	9	133256508	T	C	0.2191	0.9962	0.25068	0.027554	9.2e-20	0.0520454	0.102203
PRAP1	PRAP1_9_133153627_133522426	trans	chr9:133254842:C:G	2	chr9:133254842:C:G	rs201221083	9	133254842	G	C	0.2052	0.9656	0.25927	0.028619	1.3e-19	0.0637293	9.31909e-05
PRDX6	PRDX6_1_173323733_175236454	cis	chr1:173460596:G:A	1	chr1:173460596:G:A	rs61826753	1	173460596	A	G	0.3214	0.9744	0.3701	0.024526	1.8e-51	0.172256	0.142067
PRDX6	PRDX6_1_173323733_175236454	cis	chr1:173460596:G:A	1	chr1:173457317:C:T	rs144204574	1	173457317	T	C	0.3229	0.9765	0.36734	0.02449	6.9e-51	0.0410119	0.191765
PRDX6	PRDX6_1_173323733_175236454	cis	chr1:173460596:G:A	1	chr1:173465035:C:T	rs12058528	1	173465035	T	C	0.3232	0.9758	0.36726	0.024499	7.9e-51	0.0345345	0.18757
PRDX6	PRDX6_1_173323733_175236454	cis	chr1:173460596:G:A	1	chr1:173466118:T:C	rs113692654	1	173466118	C	T	0.3232	0.9758	0.36726	0.024499	7.9e-51	0.0345345	0.186476
PRDX6	PRDX6_1_173323733_175236454	cis	chr1:173460596:G:A	1	chr1:173468074:TA:T	rs142289742	1	173468074	T	TA	0.3232	0.9757	0.36727	0.0245	7.9e-51	0.0343921	0.18732
PRDX6	PRDX6_1_173323733_175236454	cis	chr1:173460596:G:A	1	chr1:173469260:C:A	rs6660804	1	173469260	A	C	0.3232	0.9755	0.36726	0.0245	8e-51	0.0341495	0.1875
PRDX6	PRDX6_1_173323733_175236454	cis	chr1:173460596:G:A	1	chr1:173472327:T:C	rs34259759	1	173472327	C	T	0.3231	0.9753	0.36733	0.024505	8e-51	0.0338832	0.186384
PRDX6	PRDX6_1_173323733_175236454	cis	chr1:173460596:G:A	1	chr1:173462206:T:C	rs6670071	1	173462206	C	T	0.3228	0.9747	0.3673	0.024529	1e-50	0.0263211	0.187581
PRDX6	PRDX6_1_173323733_175236454	cis	chr1:173460596:G:A	1	chr1:173462595:A:AT	rs34147455	1	173462595	AT	A	0.3228	0.9747	0.3673	0.024529	1e-50	0.0263211	0.187471
PRDX6	PRDX6_1_173323733_175236454	cis	chr1:173460596:G:A	1	chr1:173479122:G:A	rs33942654	1	173479122	A	G	0.3262	0.9733	0.3663	0.024463	1.1e-50	0.0250682	0.187279
PRDX6	PRDX6_1_173323733_175236454	cis	chr1:173460596:G:A	1	chr1:173442499:G:A	rs66683313	1	173442499	A	G	0.3235	0.9808	0.36544	0.024427	1.2e-50	0.0217915	0.191046
PRDX6	PRDX6_1_173323733_175236454	cis	chr1:173460596:G:A	1	chr1:173442576:G:C	rs112613675	1	173442576	C	G	0.3235	0.9807	0.36539	0.024429	1.3e-50	0.0206384	0.185129
PRDX6	PRDX6_1_173323733_175236454	cis	chr1:173460596:G:A	1	chr1:173446408:A:T	rs12744504	1	173446408	T	A	0.3236	0.9812	0.365	0.02442	1.5e-50	0.0172984	0.191054
PRDX6	PRDX6_1_173323733_175236454	cis	chr1:173460596:G:A	1	chr1:173450458:G:A	rs35065145	1	173450458	A	G	0.3236	0.9812	0.365	0.02442	1.5e-50	0.0172984	0.191972
PRDX6	PRDX6_1_173323733_175236454	cis	chr1:173460596:G:A	1	chr1:173451039:T:C	rs34296122	1	173451039	C	T	0.3236	0.9812	0.365	0.02442	1.5e-50	0.0172984	0.19183
PRDX6	PRDX6_1_173323733_175236454	cis	chr1:173460596:G:A	1	chr1:173446857:G:A	rs12724371	1	173446857	A	G	0.3236	0.9811	0.36501	0.024425	1.6e-50	0.0167546	0.191921
PRDX6	PRDX6_1_173323733_175236454	cis	chr1:173460596:G:A	1	chr1:173441909:G:A	rs61826747	1	173441909	A	G	0.3245	0.9803	0.36477	0.024415	1.7e-50	0.0167414	0.191931
PRDX6	PRDX6_1_173323733_175236454	cis	chr1:173460596:G:A	1	chr1:173449128:C:T	rs61826749	1	173449128	T	C	0.3234	0.9809	0.36492	0.02443	1.7e-50	0.0148065	0.191119
PRDX6	PRDX6_1_173323733_175236454	cis	chr1:173460596:G:A	1	chr1:173496747:A:G	rs34332254	1	173496747	G	A	0.3252	0.9715	0.36578	0.024483	1.8e-50	0.0144663	0.18605
PRDX6	PRDX6_1_173323733_175236454	cis	chr1:173460596:G:A	1	chr1:173493575:T:C	rs34025182	1	173493575	C	T	0.3253	0.9704	0.36587	0.0245	1.9e-50	0.0130285	0.187353
PRDX6	PRDX6_1_173323733_175236454	cis	chr1:173460596:G:A	1	chr1:173494044:T:C	rs35379498	1	173494044	C	T	0.3253	0.9704	0.36587	0.0245	1.9e-50	0.0130285	0.186058
PRDX6	PRDX6_1_173323733_175236454	cis	chr1:173460596:G:A	1	chr1:173489187:C:T	rs33951697	1	173489187	T	C	0.3254	0.9709	0.36566	0.024489	2e-50	0.0127318	0.186185
PRDX6	PRDX6_1_173323733_175236454	cis	chr1:173460596:G:A	1	chr1:173445045:T:C	rs7549074	1	173445045	C	T	0.3277	0.9994	0.36018	0.02413	2.1e-50	0.0126861	0.191907
PRDX6	PRDX6_1_173323733_175236454	cis	chr1:173460596:G:A	1	chr1:173500966:A:G	rs12065426	1	173500966	G	A	0.3255	0.9709	0.36559	0.024487	2e-50	0.0124465	0.187485
PRDX6	PRDX6_1_173323733_175236454	cis	chr1:173460596:G:A	1	chr1:173496918:T:G	rs7524592	1	173496918	G	T	0.3255	0.9709	0.36559	0.024487	2e-50	0.0124426	0.187138
PRDX6	PRDX6_1_173323733_175236454	cis	chr1:173460596:G:A	1	chr1:173487306:A:G	rs912767	1	173487306	G	A	0.3255	0.9709	0.36566	0.024493	2.1e-50	0.0124016	0.186989
PRDX6	PRDX6_1_173323733_175236454	cis	chr1:173460596:G:A	1	chr1:173495869:G:A	rs7529089	1	173495869	A	G	0.3254	0.9708	0.36561	0.02449	2.1e-50	0.012318	0.187193
PRDX6	PRDX6_1_173323733_175236454	cis	chr1:173460596:G:A	1	chr1:173496126:T:C	rs7521536	1	173496126	C	T	0.3254	0.9708	0.36561	0.02449	2.1e-50	0.012318	0.187482
PRDX6	PRDX6_1_173323733_175236454	cis	chr1:173460596:G:A	1	chr1:173496185:G:A	rs7529377	1	173496185	A	G	0.3254	0.9708	0.36561	0.02449	2.1e-50	0.012318	0.187287
PRDX6	PRDX6_1_173323733_175236454	cis	chr1:173460596:G:A	1	chr1:173491074:C:G	rs57032935	1	173491074	G	C	0.3254	0.9711	0.36556	0.024487	2.1e-50	0.0122271	0.187445
PRDX6	PRDX6_1_173323733_175236454	cis	chr1:173460596:G:A	1	chr1:173501319:C:A	rs12080769	1	173501319	A	C	0.3254	0.9708	0.36559	0.024491	2.1e-50	0.0119374	0.187281
PRDX6	PRDX6_1_173323733_175236454	cis	chr1:173460596:G:A	1	chr1:173454587:A:G	rs35831548	1	173454587	G	A	0.3232	0.9802	0.3643	0.024441	2.8e-50	0.00915534	0.191821
PRDX6	PRDX6_1_173323733_175236454	cis	chr1:173460596:G:A	1	chr1:173502906:A:C	rs7524403	1	173502906	C	A	0.325	0.9703	0.36521	0.0245	2.9e-50	0.008806	0.18745
PRDX6	PRDX6_1_173323733_175236454	cis	chr1:173460596:G:A	1	chr1:173439602:T:C	rs68193118	1	173439602	C	T	0.3258	0.9813	0.36341	0.024408	3.6e-50	0.00746415	0.190876
PRDX6	PRDX6_1_173323733_175236454	cis	chr1:173460596:G:A	1	chr1:173440060:T:C	rs34919111	1	173440060	C	T	0.3258	0.9814	0.36336	0.024407	3.7e-50	0.00730323	0.191662
PRDX6	PRDX6_1_173323733_175236454	cis	chr1:173460596:G:A	1	chr1:173439915:G:A	rs12753631	1	173439915	A	G	0.3258	0.9814	0.36336	0.024407	3.7e-50	0.00729344	0.19172
PRDX6	PRDX6_1_173323733_175236454	cis	chr1:173460596:G:A	1	chr1:173432228:C:T	rs35845062	1	173432228	T	C	0.3257	0.981	0.36343	0.024416	3.8e-50	0.00700613	0.191427
PRDX6	PRDX6_1_173323733_175236454	cis	chr1:173460596:G:A	1	chr1:173437721:T:C	rs57504311	1	173437721	C	T	0.3259	0.9799	0.36349	0.024422	3.9e-50	0.00690524	0.191527
PRDX6	PRDX6_1_173323733_175236454	cis	chr1:173460596:G:A	1	chr1:173437756:C:T	rs35632090	1	173437756	T	C	0.326	0.9799	0.3635	0.024422	3.9e-50	0.00688317	0.191643
PRDX6	PRDX6_1_173323733_175236454	cis	chr1:173460596:G:A	1	chr1:173437970:A:G	rs36058163	1	173437970	G	A	0.3257	0.9808	0.36342	0.024418	3.9e-50	0.00681792	0.191569
PRDX6	PRDX6_1_173323733_175236454	cis	chr1:173460596:G:A	1	chr1:173432808:G:C	rs34331061	1	173432808	C	G	0.326	0.9796	0.36356	0.024429	4e-50	0.00673296	0.191622
PRDX6	PRDX6_1_173323733_175236454	cis	chr1:173460596:G:A	1	chr1:173441305:C:A	rs4539167	1	173441305	A	C	0.3252	0.9809	0.36317	0.024415	4.4e-50	0.00594911	0.191518
PRDX6	PRDX6_1_173323733_175236454	cis	chr1:173460596:G:A	1	chr1:173429297:T:C	rs3934576	1	173429297	C	T	0.6592	0.9511	-0.3654	0.024567	4.5e-50	0.00573968	0.195902
PRDX6	PRDX6_1_173323733_175236454	cis	chr1:173460596:G:A	1	chr1:173429394:T:C	rs3934575	1	173429394	C	T	0.6592	0.9511	-0.3654	0.024567	4.5e-50	0.00573968	0.195862
PRDX6	PRDX6_1_173323733_175236454	cis	chr1:173460596:G:A	1	chr1:173549900:A:G	rs61828886	1	173549900	G	A	0.3236	0.9769	0.36399	0.024461	4.3e-50	0.00556981	0.186425
PRDX6	PRDX6_1_173323733_175236454	cis	chr1:173460596:G:A	1	chr1:173441138:C:T	rs12760501	1	173441138	T	C	0.3252	0.981	0.36297	0.02441	4.8e-50	0.00547137	0.191684
PRDX6	PRDX6_1_173323733_175236454	cis	chr1:173460596:G:A	1	chr1:173435325:G:A	rs4310474	1	173435325	A	G	0.3253	0.9789	0.36348	0.024449	5e-50	0.00519001	0.190828
PRDX6	PRDX6_1_173323733_175236454	cis	chr1:173460596:G:A	1	chr1:173439664:A:G	rs7530469	1	173439664	G	A	0.3299	0.9998	0.35846	0.024115	5.2e-50	0.0051379	0.191563
PRDX6	PRDX6_1_173323733_175236454	cis	chr1:173460596:G:A	1	chr1:173539055:A:T	rs61828883	1	173539055	T	A	0.3231	0.9732	0.36449	0.024511	4.9e-50	0.00486305	0.186108
PRDX6	PRDX6_1_173323733_175236454	cis	chr1:173460596:G:A	1	chr1:173517203:A:G	rs12744267	1	173517203	G	A	0.3232	0.9728	0.36451	0.024514	5.1e-50	0.00473018	0.187195
PRDX6	PRDX6_1_173323733_175236454	cis	chr1:173460596:G:A	1	chr1:173516197:C:T	rs35088930	1	173516197	T	C	0.3232	0.9728	0.36451	0.024514	5.1e-50	0.004723	0.18755
PRDX6	PRDX6_1_173323733_175236454	cis	chr1:173460596:G:A	1	chr1:173541314:C:A	rs34464492	1	173541314	A	C	0.3235	0.9769	0.3637	0.024459	5e-50	0.00471543	0.185932
PRDX6	PRDX6_1_173323733_175236454	cis	chr1:173460596:G:A	1	chr1:173525071:C:A	rs6696443	1	173525071	A	C	0.3233	0.9727	0.36446	0.024515	5.2e-50	0.00456407	0.188013
PRDX6	PRDX6_1_173323733_175236454	cis	chr1:173460596:G:A	1	chr1:173515304:T:C	rs7550581	1	173515304	C	T	0.3236	0.9715	0.36458	0.024526	5.4e-50	0.00450703	0.189141
PRDX6	PRDX6_1_173323733_175236454	cis	chr1:173460596:G:A	1	chr1:173522292:G:A	rs7516544	1	173522292	A	G	0.3237	0.9719	0.36439	0.024521	5.8e-50	0.004143	0.188942
PRDX6	PRDX6_1_173323733_175236454	cis	chr1:173460596:G:A	1	chr1:173518217:C:T	rs7413754	1	173518217	T	C	0.3235	0.9722	0.36434	0.02452	5.9e-50	0.00407119	0.18781
PRDX6	PRDX6_1_173323733_175236454	cis	chr1:173460596:G:A	1	chr1:173514164:G:A	rs6700517	1	173514164	A	G	0.3236	0.9719	0.3642	0.024521	6.5e-50	0.0036909	0.189037
PRDX6	PRDX6_1_173323733_175236454	cis	chr1:173460596:G:A	1	chr1:173514910:G:A	rs12075021	1	173514910	A	G	0.3236	0.9719	0.3642	0.024521	6.5e-50	0.0036909	0.189178
PRDX6	PRDX6_1_173323733_175236454	cis	chr1:173460596:G:A	1	chr1:173515246:A:T	rs12733402	1	173515246	T	A	0.3236	0.9719	0.3642	0.024521	6.5e-50	0.0036909	0.186509
PRDX6	PRDX6_1_173323733_175236454	cis	chr1:173460596:G:A	1	chr1:173515517:C:G	rs7536935	1	173515517	G	C	0.3236	0.9719	0.3642	0.024521	6.5e-50	0.0036909	0.189142
PRDX6	PRDX6_1_173323733_175236454	cis	chr1:173460596:G:A	1	chr1:173516073:A:C	rs12071988	1	173516073	C	A	0.3236	0.9719	0.3642	0.024521	6.5e-50	0.0036909	0.189131
PRDX6	PRDX6_1_173323733_175236454	cis	chr1:173460596:G:A	1	chr1:173519058:T:G	rs12077271	1	173519058	G	T	0.3236	0.9719	0.3642	0.024521	6.5e-50	0.0036909	0.189447
PRDX6	PRDX6_1_173323733_175236454	cis	chr1:173460596:G:A	1	chr1:173520535:C:T	rs12745058	1	173520535	T	C	0.3236	0.9719	0.3642	0.024521	6.5e-50	0.0036909	0.189198
PRDX6	PRDX6_1_173323733_175236454	cis	chr1:173460596:G:A	1	chr1:173522466:G:A	rs12565753	1	173522466	A	G	0.3236	0.9719	0.3642	0.024521	6.5e-50	0.0036909	0.189067
PRDX6	PRDX6_1_173323733_175236454	cis	chr1:173460596:G:A	1	chr1:173515442:G:C	rs35567631	1	173515442	C	G	0.3236	0.9719	0.3642	0.024521	6.5e-50	0.00368982	0.186538
PRG2	PRG2_14_20860300_21011109	trans	chr14:20967297:G:A	1	chr14:20967297:G:A	rs76705405	14	20967297	A	G	0.1269	0.9388	0.25034	0.035095	7.5e-13	0.982054	0.000955489
PRG2	PRG2_21_38451137_38577228	trans	chr21:38480628:A:T	1	chr21:38480628:A:T	rs7275212	21	38480628	T	A	0.1002	1	-0.2383	0.037401	2e-10	0.164669	0.019575
PRG2	PRG2_21_38451137_38577228	trans	chr21:38480628:A:T	1	chr21:38481562:A:G	rs76979970	21	38481562	G	A	0.0988	0.9853	-0.24164	0.037935	2e-10	0.163051	0.0135973
PRG2	PRG2_21_38451137_38577228	trans	chr21:38480628:A:T	1	chr21:38482555:C:T	rs58030288	21	38482555	T	C	0.0988	0.9853	-0.24164	0.037935	2e-10	0.163051	0.0134499
PRG2	PRG2_21_38451137_38577228	trans	chr21:38480628:A:T	1	chr21:38484279:T:A	rs74276531	21	38484279	A	T	0.0986	0.9844	-0.24161	0.037979	2.1e-10	0.155274	0.0135854
PRG2	PRG2_21_38451137_38577228	trans	chr21:38480628:A:T	1	chr21:38484974:T:G	rs77106233	21	38484974	G	T	0.0984	0.9818	-0.24215	0.03807	2.1e-10	0.154371	0.0136152
PRG2	PRG2_21_38451137_38577228	trans	chr21:38480628:A:T	1	chr21:38479032:C:A	rs80109907	21	38479032	A	C	0.0986	0.9656	-0.2437	0.038378	2.3e-10	0.143172	0.0133355
PRG2	PRG2_21_38451137_38577228	trans	chr21:38480628:A:T	1	chr21:38473352:T:C	rs78762153	21	38473352	C	T	0.0963	0.9288	-0.2427	0.039532	9e-10	0.0387845	0.00800071
PRG2	PRG2_3_128469331_128936246	trans	chr3:128601502:T:G	1	chr3:128601502:T:G	rs7646596	3	128601502	T	G	0.3796	0.9611	-0.22494	0.023499	9e-22	0.498082	0.111201
PRG2	PRG2_3_128469331_128936246	trans	chr3:128601502:T:G	1	chr3:128599154:G:A	rs6782812	3	128599154	G	A	0.3797	0.9651	-0.22435	0.023443	9.2e-22	0.478265	0.111203
PRG3	PRG3_11_46011120_58638106	cis	chr11:57376883:G:T	1	chr11:57376883:G:T	rs115707133	11	57376883	T	G	0.014	0.8229	-1.026	0.10452	4.7e-23	0.648432	0
PRG3	PRG3_11_46011120_58638106	cis	chr11:57376883:G:T	1	chr11:57995240:G:A	rs535545578	11	57995240	A	G	0.011	0.7964	-1.163	0.11928	1.2e-22	0.350377	0
PRG3	PRG3_2_60795507_61848892	trans	chr2:61503652:C:A	1	chr2:61503652:C:A	rs146542417	2	61503652	A	C	0.301	0.9751	-0.14952	0.02472	6.6e-10	0.0598722	0.326162
PRG3	PRG3_2_60795507_61848892	trans	chr2:61503652:C:A	1	chr2:61425466:C:T	rs2084318	2	61425466	C	T	0.3383	0.9551	-0.14661	0.024293	7.3e-10	0.0495732	0.489394
PRG3	PRG3_2_60795507_61848892	trans	chr2:61503652:C:A	1	chr2:61422656:A:G	rs7587389	2	61422656	A	G	0.3345	0.9612	-0.14439	0.024255	1.3e-09	0.0308705	0.479942
PRG3	PRG3_2_60795507_61848892	trans	chr2:61503652:C:A	1	chr2:61411817:T:C	rs4672441	2	61411817	T	C	0.3197	0.9566	-0.14607	0.024626	1.4e-09	0.0298238	0.351735
PRG3	PRG3_2_60795507_61848892	trans	chr2:61503652:C:A	1	chr2:61413156:A:G	rs2442037	2	61413156	A	G	0.3351	0.9593	-0.14399	0.024268	1.5e-09	0.0274653	0.48004
PRG3	PRG3_2_60795507_61848892	trans	chr2:61503652:C:A	1	chr2:61484680:G:T	rs2421200	2	61484680	T	G	0.3178	0.9828	-0.14363	0.024299	1.7e-09	0.0225265	0.486068
PRG3	PRG3_2_60795507_61848892	trans	chr2:61503652:C:A	1	chr2:61417194:C:G	rs13028833	2	61417194	C	G	0.3346	0.9614	-0.14298	0.024265	1.9e-09	0.0218445	0.481643
PRG3	PRG3_2_60795507_61848892	trans	chr2:61503652:C:A	1	chr2:61379431:C:A	rs778147	2	61379431	C	A	0.3227	0.9542	-0.14433	0.024601	2.2e-09	0.020398	0.368419
PRG3	PRG3_2_60795507_61848892	trans	chr2:61503652:C:A	1	chr2:61330029:C:T	rs778160	2	61330029	C	T	0.3138	0.9988	-0.14239	0.024288	2.1e-09	0.0200547	0.32879
PRG3	PRG3_2_60795507_61848892	trans	chr2:61503652:C:A	1	chr2:61389518:T:G	rs4672440	2	61389518	T	G	0.3218	0.9569	-0.14401	0.024575	2.3e-09	0.0199195	0.347688
PRG3	PRG3_2_60795507_61848892	trans	chr2:61503652:C:A	1	chr2:61391176:T:C	rs2463099	2	61391176	T	C	0.3414	0.9515	-0.14261	0.02429	2.1e-09	0.0194207	0.489394
PRG3	PRG3_2_60795507_61848892	trans	chr2:61503652:C:A	1	chr2:61347287:G:C	rs2463101	2	61347287	G	C	0.3377	0.9638	-0.14224	0.024215	2.1e-09	0.0192822	0.466228
PRG3	PRG3_2_60795507_61848892	trans	chr2:61503652:C:A	1	chr2:61344310:G:A	rs2442025	2	61344310	G	A	0.3377	0.9633	-0.14217	0.02423	2.2e-09	0.0185728	0.466352
PRG3	PRG3_2_60795507_61848892	trans	chr2:61503652:C:A	1	chr2:61427121:A:G	rs2421196	2	61427121	A	G	0.3343	0.9615	-0.14215	0.024254	2.3e-09	0.0182563	0.481218
PRG3	PRG3_2_60795507_61848892	trans	chr2:61503652:C:A	1	chr2:61369777:T:C	rs1900573	2	61369777	T	C	0.3237	0.9575	-0.14349	0.024563	2.5e-09	0.0182034	0.326428
PRG3	PRG3_2_60795507_61848892	trans	chr2:61503652:C:A	1	chr2:61345151:A:G	rs2593631	2	61345151	A	G	0.3378	0.9612	-0.14161	0.024238	2.6e-09	0.0162134	0.466208
PRG3	PRG3_2_60795507_61848892	trans	chr2:61503652:C:A	1	chr2:61341999:A:G	rs12617371	2	61341999	A	G	0.3366	0.9608	-0.14175	0.02426	2.6e-09	0.0161837	0.456984
PRG3	PRG3_2_60795507_61848892	trans	chr2:61503652:C:A	1	chr2:61486074:GGAAAATC:G	rs35844473	2	61486074	G	GGAAAATC	0.3256	0.9812	-0.14116	0.024207	2.7e-09	0.0159546	0.486037
PRG3	PRG3_2_60795507_61848892	trans	chr2:61503652:C:A	1	chr2:61486083:T:A	rs60155512	2	61486083	A	T	0.3256	0.9812	-0.14115	0.024206	2.7e-09	0.0159304	0.486095
PRG3	PRG3_2_60795507_61848892	trans	chr2:61503652:C:A	1	chr2:61486085:T:G	rs61235340	2	61486085	G	T	0.3256	0.9812	-0.14115	0.024206	2.7e-09	0.0159225	0.486199
PRG3	PRG3_2_60795507_61848892	trans	chr2:61503652:C:A	1	chr2:61374028:T:C	rs11883889	2	61374028	T	C	0.3212	0.9567	-0.14319	0.0246	2.9e-09	0.0158975	0.328042
PRG3	PRG3_2_60795507_61848892	trans	chr2:61503652:C:A	1	chr2:61332945:A:G	rs1405490	2	61332945	A	G	0.3194	0.9658	-0.14271	0.02454	2.9e-09	0.0153966	0.302805
PRG3	PRG3_2_60795507_61848892	trans	chr2:61503652:C:A	1	chr2:61386126:A:G	rs2593620	2	61386126	A	G	0.3376	0.9585	-0.14136	0.024245	2.8e-09	0.0153285	0.482206
PRG3	PRG3_2_60795507_61848892	trans	chr2:61503652:C:A	1	chr2:61395116:C:T	rs3213951	2	61395116	T	C	0.3075	0.9692	-0.14388	0.024727	2.9e-09	0.0148975	0.330093
PRG3	PRG3_2_60795507_61848892	trans	chr2:61503652:C:A	1	chr2:61408228:G:C	rs2694638	2	61408228	G	C	0.3376	0.9577	-0.14143	0.024267	2.8e-09	0.014889	0.48171
PRG3	PRG3_2_60795507_61848892	trans	chr2:61503652:C:A	1	chr2:61412286:G:GA	rs11446796	2	61412286	G	GA	0.3576	0.8641	-0.14638	0.025217	3.4e-09	0.0127182	0.480262
PRG3	PRG3_2_60795507_61848892	trans	chr2:61503652:C:A	1	chr2:61381517:A:G	rs778153	2	61381517	A	G	0.3376	0.958	-0.14068	0.024262	3.5e-09	0.0126911	0.481709
PRG3	PRG3_2_60795507_61848892	trans	chr2:61503652:C:A	1	chr2:61381285:C:A	rs778151	2	61381285	C	A	0.3405	0.9542	-0.14078	0.024286	3.6e-09	0.0122496	0.482904
PRG3	PRG3_2_60795507_61848892	trans	chr2:61503652:C:A	1	chr2:61381237:C:T	rs778150	2	61381237	C	T	0.3374	0.9583	-0.14049	0.024256	3.6e-09	0.0122099	0.481783
PRG3	PRG3_2_60795507_61848892	trans	chr2:61503652:C:A	1	chr2:61346152:T:A	rs2593628	2	61346152	T	A	0.3374	0.963	-0.14039	0.024237	3.5e-09	0.012192	0.465866
PRG3	PRG3_2_60795507_61848892	trans	chr2:61503652:C:A	1	chr2:61397705:C:T	rs6708277	2	61397705	C	T	0.3371	0.9512	-0.14093	0.024361	3.6e-09	0.0116604	0.489731
PRG3	PRG3_2_60795507_61848892	trans	chr2:61503652:C:A	1	chr2:61378244:C:A	rs10196146	2	61378244	C	A	0.3387	0.9587	-0.14003	0.024245	3.9e-09	0.0112036	0.483376
PRG3	PRG3_2_60795507_61848892	trans	chr2:61503652:C:A	1	chr2:61379340:A:G	rs778146	2	61379340	A	G	0.3372	0.9585	-0.13998	0.024252	4.2e-09	0.0109598	0.481758
PRG3	PRG3_2_60795507_61848892	trans	chr2:61503652:C:A	1	chr2:61373938:T:C	rs10165349	2	61373938	T	C	0.3369	0.9585	-0.13991	0.024262	4.3e-09	0.0107065	0.462482
PRG3	PRG3_2_60795507_61848892	trans	chr2:61503652:C:A	1	chr2:61387166:G:C	rs2463097	2	61387166	G	C	0.3388	0.958	-0.13989	0.024253	4.2e-09	0.0106737	0.482659
PRG3	PRG3_2_60795507_61848892	trans	chr2:61503652:C:A	1	chr2:61321994:C:T	rs11125874	2	61321994	C	T	0.3226	0.9667	-0.14066	0.024491	4.4e-09	0.0103769	0.331316
PRG3	PRG3_2_60795507_61848892	trans	chr2:61503652:C:A	1	chr2:61374179:C:G	rs67998522	2	61374179	C	G	0.3373	0.9574	-0.13972	0.02426	4.6e-09	0.010131	0.454182
PRG3	PRG3_2_60795507_61848892	trans	chr2:61503652:C:A	1	chr2:61374137:T:C	rs62149712	2	61374137	T	C	0.3372	0.9577	-0.13963	0.024271	4.7e-09	0.00994514	0.451851
PRG3	PRG3_2_60795507_61848892	trans	chr2:61503652:C:A	1	chr2:61381214:A:T	rs778149	2	61381214	A	T	0.3555	0.8362	-0.14815	0.025699	4.2e-09	0.00958859	0.452964
PRG3	PRG3_2_60795507_61848892	trans	chr2:61503652:C:A	1	chr2:61353575:G:T	rs113897472	2	61353575	G	T	0.3612	0.8732	-0.14415	0.02511	4.8e-09	0.00948648	0.290703
PRG3	PRG3_2_60795507_61848892	trans	chr2:61503652:C:A	1	chr2:61372387:C:A	rs2421066	2	61372387	C	A	0.3402	0.9575	-0.13908	0.024262	5.2e-09	0.00923627	0.463816
PRG3	PRG3_2_60795507_61848892	trans	chr2:61503652:C:A	1	chr2:61394172:G:A	rs10865324	2	61394172	G	A	0.3373	0.9547	-0.13942	0.0243	5.1e-09	0.00886134	0.486344
PRG3	PRG3_2_60795507_61848892	trans	chr2:61503652:C:A	1	chr2:61378479:T:A	rs10208769	2	61378479	T	A	0.3383	0.9578	-0.13902	0.024257	5.3e-09	0.00871372	0.48289
PRG3	PRG3_2_60795507_61848892	trans	chr2:61503652:C:A	1	chr2:61309849:C:T	rs2694618	2	61309849	C	T	0.3373	0.9668	-0.13836	0.024181	5.3e-09	0.00839527	0.466177
PRG3	PRG3_2_60795507_61848892	trans	chr2:61503652:C:A	1	chr2:61353394:G:T	rs59981505	2	61353394	G	T	0.355	0.8892	-0.14248	0.024896	5.3e-09	0.008299	0.47151
PRG3	PRG3_2_60795507_61848892	trans	chr2:61503652:C:A	1	chr2:61353573:TTG:T	rs869127243	2	61353573	TTG	T	0.3605	0.8758	-0.14332	0.025076	5.6e-09	0.00818832	0.000125304
PRG3	PRG3_2_60795507_61848892	trans	chr2:61503652:C:A	1	chr2:61353574:TG:T	rs56102089	2	61353574	TG	T	0.3605	0.8758	-0.14332	0.025076	5.6e-09	0.00818832	0.377903
PRG3	PRG3_2_60795507_61848892	trans	chr2:61503652:C:A	1	chr2:61309766:C:T	rs2694619	2	61309766	C	T	0.3369	0.9666	-0.13809	0.024186	5.7e-09	0.00793711	0.465665
PRG3	PRG3_2_60795507_61848892	trans	chr2:61503652:C:A	1	chr2:61397994:T:G	rs2922089	2	61397994	T	G	0.334	0.9567	-0.13909	0.024336	5.6e-09	0.00791548	0.482081
PRG3	PRG3_2_60795507_61848892	trans	chr2:61503652:C:A	1	chr2:61398371:A:G	rs2694627	2	61398371	A	G	0.334	0.9565	-0.13909	0.024338	5.7e-09	0.00790005	0.480708
PRG3	PRG3_2_60795507_61848892	trans	chr2:61503652:C:A	1	chr2:61356970:A:C	rs4411680	2	61356970	A	C	0.3372	0.9631	-0.13844	0.024236	5.8e-09	0.00779009	0.46455
PRG3	PRG3_2_60795507_61848892	trans	chr2:61503652:C:A	1	chr2:61367363:C:T	rs10177225	2	61367363	C	T	0.3386	0.958	-0.13819	0.024249	6.2e-09	0.00754724	0.468561
PRG3	PRG3_2_60795507_61848892	trans	chr2:61503652:C:A	1	chr2:61399827:A:C	rs34104056	2	61399827	A	C	0.3337	0.9558	-0.13867	0.024332	6.3e-09	0.00721673	0.48529
PRG3	PRG3_2_60795507_61848892	trans	chr2:61503652:C:A	1	chr2:61350814:C:T	rs811871	2	61350814	C	T	0.338	0.9638	-0.13747	0.024211	6.8e-09	0.00657485	0.466534
PRG3	PRG3_2_60795507_61848892	trans	chr2:61503652:C:A	1	chr2:61395523:A:G	rs10211654	2	61395523	A	G	0.3359	0.9545	-0.13816	0.02431	7.2e-09	0.00655927	0.482084
PRG3	PRG3_2_60795507_61848892	trans	chr2:61503652:C:A	1	chr2:61365941:C:T	rs12992614	2	61365941	C	T	0.338	0.9602	-0.13728	0.024237	7.5e-09	0.00617828	0.465385
PRG3	PRG3_2_60795507_61848892	trans	chr2:61503652:C:A	1	chr2:61364040:A:G	rs12478192	2	61364040	A	G	0.3378	0.96	-0.13644	0.024235	9.4e-09	0.00510875	0.464783
PRG3	PRG3_2_60795507_61848892	trans	chr2:61503652:C:A	1	chr2:61387960:T:C	rs9677759	2	61387960	T	C	0.3788	0.8192	-0.14375	0.025614	1e-08	0.0044166	0.49265
PRG3	PRG3_2_60795507_61848892	trans	chr2:61503652:C:A	1	chr2:61271833:T:G	rs4599092	2	61271833	T	G	0.3345	0.9708	-0.13406	0.024138	1.5e-08	0.00334358	0.463754
PRG3	PRG3_2_60795507_61848892	trans	chr2:61503652:C:A	1	chr2:61275978:T:C	rs11677776	2	61275978	T	C	0.3311	0.9699	-0.13375	0.024144	1.6e-08	0.00310725	0.463614
PRG3	PRG3_2_60795507_61848892	trans	chr2:61503652:C:A	1	chr2:61386272:C:G	rs2694655	2	61386272	C	G	0.3114	0.946	-0.13778	0.024945	1.6e-08	0.00300989	0.133434
PRG3	PRG3_2_60795507_61848892	trans	chr2:61503652:C:A	1	chr2:61387209:A:C	rs2442032	2	61387209	A	C	0.3114	0.9457	-0.13763	0.024948	1.7e-08	0.00290614	0.1328
PRG3	PRG3_2_60795507_61848892	trans	chr2:61503652:C:A	1	chr2:61387210:A:C	rs2442033	2	61387210	A	C	0.3114	0.9457	-0.13763	0.024948	1.7e-08	0.00290614	0.132729
PRG3	PRG3_2_60795507_61848892	trans	chr2:61503652:C:A	1	chr2:61325349:T:A	rs2593624	2	61325349	T	A	0.3145	0.966	-0.13476	0.024549	2e-08	0.0025774	0.329297
PRG3	PRG3_2_60795507_61848892	trans	chr2:61503652:C:A	1	chr2:61271222:G:T	rs6545851	2	61271222	G	T	0.3202	0.9694	-0.13409	0.024446	2e-08	0.00255487	0.334196
PRG3	PRG3_2_60795507_61848892	trans	chr2:61503652:C:A	1	chr2:61341214:T:A	rs34668697	2	61341214	T	A	0.3412	0.9622	-0.13291	0.024155	2e-08	0.00245348	0.466295
PRG3	PRG3_2_60795507_61848892	trans	chr2:61503652:C:A	1	chr2:61283574:TGAGTGA:T	rs59387275	2	61283574	TGAGTGA	T	0.3324	0.9635	-0.13319	0.024255	2.1e-08	0.00234619	0.463741
PRG3	PRG3_2_60795507_61848892	trans	chr2:61503652:C:A	1	chr2:61449152:TGGAGGGACG:T	rs70963431	2	61449152	T	TGGAGGGACG	0.2244	0.9187	-0.15367	0.028044	2.3e-08	0.00225671	0.487363
PRG3	PRG3_2_60795507_61848892	trans	chr2:61503652:C:A	1	chr2:61233582:C:T	rs6735081	2	61233582	C	T	0.3178	0.969	-0.13363	0.024466	2.3e-08	0.0022517	0.331155
PRG3	PRG3_2_60795507_61848892	trans	chr2:61503652:C:A	1	chr2:61234277:C:T	rs7588041	2	61234277	C	T	0.3179	0.9688	-0.13361	0.02446	2.3e-08	0.00224544	0.331274
PRG3	PRG3_2_60795507_61848892	trans	chr2:61503652:C:A	1	chr2:61336140:C:T	rs921152	2	61336140	C	T	0.3406	0.9671	-0.13215	0.024113	2.2e-08	0.00218735	0.445928
PRG3	PRG3_2_60795507_61848892	trans	chr2:61503652:C:A	1	chr2:61233414:C:G	rs17540852	2	61233414	C	G	0.3312	0.9702	-0.13222	0.024155	2.3e-08	0.00216061	0.463257
PRG3	PRG3_2_60795507_61848892	trans	chr2:61503652:C:A	1	chr2:61235265:C:G	rs7591772	2	61235265	C	G	0.3323	0.9722	-0.13201	0.024112	2.3e-08	0.00215638	0.464182
PRG3	PRG3_2_60795507_61848892	trans	chr2:61503652:C:A	1	chr2:61275975:T:C	rs11677775	2	61275975	T	C	0.3308	0.9697	-0.13194	0.024151	2.5e-08	0.00207182	0.463707
PRG3	PRG3_2_60795507_61848892	trans	chr2:61503652:C:A	1	chr2:61270903:T:G	rs6737373	2	61270903	T	G	0.3361	0.9711	-0.13172	0.024112	2.5e-08	0.00206351	0.383985
PRG3	PRG3_2_60795507_61848892	trans	chr2:61503652:C:A	1	chr2:61446143:A:C	rs1186705	2	61446143	C	A	0.2215	0.9757	-0.14876	0.027328	2.7e-08	0.002056	0.350504
PRG3	PRG3_2_60795507_61848892	trans	chr2:61503652:C:A	1	chr2:61315215:C:G	rs3765051	2	61315215	C	G	0.3379	0.9661	-0.13206	0.024151	2.4e-08	0.00203616	0.463437
PRG3	PRG3_2_60795507_61848892	trans	chr2:61503652:C:A	1	chr2:61272654:C:T	rs12713435	2	61272654	C	T	0.3357	0.9707	-0.13156	0.024115	2.6e-08	0.00202085	0.465444
PRG3	PRG3_2_60795507_61848892	trans	chr2:61503652:C:A	1	chr2:61460079:A:C	rs778138	2	61460079	C	A	0.2214	0.9824	-0.14779	0.027217	2.9e-08	0.00198637	0.353809
PRG3	PRG3_2_60795507_61848892	trans	chr2:61503652:C:A	1	chr2:61329609:T:C	rs778159	2	61329609	T	C	0.3293	0.9675	-0.13201	0.024198	2.6e-08	0.00193396	0.463943
PRG3	PRG3_2_60795507_61848892	trans	chr2:61503652:C:A	1	chr2:61313507:A:C	rs2694633	2	61313507	A	C	0.3125	0.9654	-0.13343	0.024577	2.9e-08	0.00186511	0.315762
PRG3	PRG3_2_60795507_61848892	trans	chr2:61503652:C:A	1	chr2:61273187:G:A	rs7583383	2	61273187	G	A	0.3366	0.9714	-0.13099	0.024107	2.9e-08	0.00178279	0.382115
PRG3	PRG3_2_60795507_61848892	trans	chr2:61503652:C:A	1	chr2:61268042:C:T	rs6545850	2	61268042	C	T	0.3335	0.9728	-0.13077	0.024081	3e-08	0.00175541	0.463656
PRG3	PRG3_2_60795507_61848892	trans	chr2:61503652:C:A	1	chr2:61191208:G:C	rs777592	2	61191208	C	G	0.309	0.9791	-0.13222	0.024508	3.4e-08	0.00167528	0.332235
PRG3	PRG3_2_60795507_61848892	trans	chr2:61503652:C:A	1	chr2:61286515:G:A	rs6545853	2	61286515	G	A	0.3342	0.9669	-0.13122	0.024202	3.1e-08	0.0016461	0.464437
PRG3	PRG3_2_60795507_61848892	trans	chr2:61503652:C:A	1	chr2:61315925:T:C	rs2600662	2	61315925	T	C	0.3367	0.9633	-0.13134	0.024208	3.1e-08	0.00164405	0.451383
PRG3	PRG3_2_60795507_61848892	trans	chr2:61503652:C:A	1	chr2:61321722:C:T	rs17482440	2	61321722	C	T	0.3411	0.9662	-0.13088	0.024136	3.1e-08	0.00161452	0.464962
PRG3	PRG3_2_60795507_61848892	trans	chr2:61503652:C:A	1	chr2:61356494:CACACAT:C	rs757486313	2	61356494	CACACAT	C	0.3683	0.834	-0.13795	0.025505	3.3e-08	0.00157538	0.00701072
PRG3	PRG3_2_60795507_61848892	trans	chr2:61503652:C:A	1	chr2:61286255:G:A	rs6545852	2	61286255	G	A	0.3342	0.9673	-0.13095	0.024199	3.3e-08	0.00155755	0.464427
PRG3	PRG3_2_60795507_61848892	trans	chr2:61503652:C:A	1	chr2:61356500:T:C	rs778145	2	61356500	T	C	0.3644	0.8375	-0.13777	0.025491	3.4e-08	0.00153786	0.130474
PRG3	PRG3_2_60795507_61848892	trans	chr2:61503652:C:A	1	chr2:61356498:CAT:C	rs770056106	2	61356498	CAT	C	0.3644	0.8375	-0.13777	0.025491	3.4e-08	0.00153699	0.317824
PRG3	PRG3_2_60795507_61848892	trans	chr2:61503652:C:A	1	chr2:61446259:G:T	rs1186706	2	61446259	T	G	0.241	0.9696	-0.14368	0.026586	3.5e-08	0.00152086	0.492717
PRG3	PRG3_2_60795507_61848892	trans	chr2:61503652:C:A	1	chr2:61306345:A:G	rs7369217	2	61306345	A	G	0.3145	0.9658	-0.13233	0.024557	3.6e-08	0.00150786	0.334697
PRG3	PRG3_2_60795507_61848892	trans	chr2:61503652:C:A	1	chr2:61445402:G:A	rs2441378	2	61445402	A	G	0.242	0.9659	-0.14359	0.026593	3.6e-08	0.00148259	0.494393
PRG3	PRG3_2_60795507_61848892	trans	chr2:61503652:C:A	1	chr2:61433348:A:C	rs1186696	2	61433348	C	A	0.2406	0.9653	-0.1437	0.026654	3.8e-08	0.00143426	0.490084
PRG3	PRG3_2_60795507_61848892	trans	chr2:61503652:C:A	1	chr2:61435420:C:A	rs1186699	2	61435420	A	C	0.2205	0.9722	-0.14711	0.027378	4.2e-08	0.00140537	0.352916
PRG3	PRG3_2_60795507_61848892	trans	chr2:61503652:C:A	1	chr2:61284317:T:C	rs4671403	2	61284317	T	C	0.3325	0.9673	-0.13047	0.024216	3.8e-08	0.00135559	0.46326
PRG3	PRG3_2_60795507_61848892	trans	chr2:61503652:C:A	1	chr2:61161029:C:G	rs1177304	2	61161029	G	C	0.318	0.9822	-0.12984	0.024266	4.7e-08	0.00133398	0.327713
PRG3	PRG3_2_60795507_61848892	trans	chr2:61503652:C:A	1	chr2:61296261:AAAAT:A	rs56835562	2	61296261	AAAAT	A	0.3338	0.9638	-0.13034	0.024243	4e-08	0.00129307	0.466799
PRG3	PRG3_2_60795507_61848892	trans	chr2:61503652:C:A	1	chr2:61217638:G:C	rs4672424	2	61217638	G	C	0.333	0.9726	-0.12925	0.024084	4.3e-08	0.00124218	0.463568
PRG3	PRG3_2_60795507_61848892	trans	chr2:61503652:C:A	1	chr2:61451951:G:A	rs2442035	2	61451951	A	G	0.2347	0.9775	-0.14333	0.026765	5.2e-08	0.0012199	0.486713
PRG3	PRG3_2_60795507_61848892	trans	chr2:61503652:C:A	1	chr2:61188357:A:G	rs14170	2	61188357	G	A	0.3287	0.9762	-0.12921	0.024137	4.6e-08	0.00121549	0.478151
PRG3	PRG3_2_60795507_61848892	trans	chr2:61503652:C:A	1	chr2:61356492:CACACACAT:C	rs1363363533	2	61356492	CACACACAT	C	0.3756	0.8216	-0.13689	0.025575	4.4e-08	0.0011796	4.50735e-05
PRG3	PRG3_2_60795507_61848892	trans	chr2:61503652:C:A	1	chr2:61269006:A:AT	rs35440896	2	61269006	A	AT	0.3367	0.9694	-0.12946	0.02415	4.3e-08	0.00117052	0.381068
PRG3	PRG3_2_60795507_61848892	trans	chr2:61503652:C:A	1	chr2:61259493:G:T	rs10169482	2	61259493	G	T	0.3341	0.9736	-0.12876	0.024067	4.7e-08	0.0011474	0.383558
PRG3	PRG3_2_60795507_61848892	trans	chr2:61503652:C:A	1	chr2:61280801:T:C	rs10169662	2	61280801	T	C	0.3267	0.9622	-0.13008	0.02431	4.9e-08	0.00110688	0.461587
PRG3	PRG3_2_60795507_61848892	trans	chr2:61503652:C:A	1	chr2:61453858:C:G	rs812925	2	61453858	G	C	0.2189	0.9811	-0.14537	0.027367	6e-08	0.00108817	0.353105
PRG3	PRG3_2_60795507_61848892	trans	chr2:61503652:C:A	1	chr2:61324453:C:A	rs2593623	2	61324453	C	A	0.3303	0.9676	-0.12897	0.024182	5.2e-08	0.00104564	0.463913
PRG3	PRG3_2_60795507_61848892	trans	chr2:61503652:C:A	1	chr2:61424801:TC:T	rs200051449	2	61424801	TC	T	0.2637	0.8114	-0.15036	0.028259	5.7e-08	0.00103732	NA
PRG3	PRG3_2_60795507_61848892	trans	chr2:61503652:C:A	1	chr2:61292030:G:C	rs7561697	2	61292030	G	C	0.3368	0.9634	-0.12877	0.024182	5.5e-08	0.00101063	0.465739
PRG3	PRG3_2_60795507_61848892	trans	chr2:61503652:C:A	1	chr2:61400499:T:G	rs10199672	2	61400499	T	G	0.3269	0.9499	-0.13117	0.024611	5.6e-08	0.000968579	0.481856
PRG3	PRG3_21_38451137_38577228	trans	chr21:38481562:A:G	1	chr21:38482555:C:T	rs58030288	21	38482555	T	C	0.0988	0.9853	-0.24031	0.037906	2.8e-10	0.177753	0.0134499
PRG3	PRG3_21_38451137_38577228	trans	chr21:38481562:A:G	1	chr21:38484279:T:A	rs74276531	21	38484279	A	T	0.0986	0.9844	-0.24024	0.037949	2.9e-10	0.167906	0.0135854
PRG3	PRG3_21_38451137_38577228	trans	chr21:38481562:A:G	1	chr21:38481562:A:G	rs76979970	21	38481562	G	A	0.0988	0.9853	-0.24031	0.037906	2.8e-10	0.177753	0.0135973
PRG3	PRG3_21_38451137_38577228	trans	chr21:38481562:A:G	1	chr21:38479032:C:A	rs80109907	21	38479032	A	C	0.0986	0.9656	-0.2408	0.038348	4.2e-10	0.121142	0.0133355
PRG3	PRG3_21_38451137_38577228	trans	chr21:38481562:A:G	1	chr21:38484974:T:G	rs77106233	21	38484974	G	T	0.0984	0.9818	-0.24046	0.03804	3.1e-10	0.158443	0.0136152
PRG3	PRG3_21_38451137_38577228	trans	chr21:38481562:A:G	1	chr21:38480628:A:T	rs7275212	21	38480628	T	A	0.1002	1	-0.23603	0.037371	3.2e-10	0.154234	0.019575
PRG3	PRG3_3_128469331_129261327	trans	chr3:128599154:G:A	1	chr3:128599154:G:A	rs6782812	3	128599154	G	A	0.3797	0.9651	-0.20638	0.023419	7.4e-19	0.494347	0.111203
PRG3	PRG3_3_128469331_129261327	trans	chr3:128599154:G:A	1	chr3:128601502:T:G	rs7646596	3	128601502	T	G	0.3796	0.9611	-0.20603	0.023475	1e-18	0.382598	0.111201
PRG3	PRG3_3_128469331_129261327	trans	chr3:128599154:G:A	1	chr3:128596882:G:C	rs2335235	3	128596882	C	G	0.3586	0.9886	-0.19961	0.023359	8.1e-18	0.0528821	0.111203
PRG3	PRG3_3_128469331_129261327	trans	chr3:128599154:G:A	1	chr3:128597592:A:G	rs4328821	3	128597592	G	A	0.361	0.9996	-0.19835	0.023189	7.5e-18	0.0571892	0.111503
PRKG1	PRKG1_10_51850059_52040865	cis	chr10:51913432:G:T	1	chr10:51913432:G:T	rs6480585	10	51913432	T	G	0.4611	0.9534	-0.2259	0.023219	2.5e-22	0.408996	0.255105
PRKG1	PRKG1_10_51850059_52040865	cis	chr10:51913432:G:T	1	chr10:51912983:T:C	rs6480581	10	51912983	C	T	0.4715	0.9651	-0.22195	0.023071	7.3e-22	0.135128	0.260182
PRKG1	PRKG1_10_51850059_52040865	cis	chr10:51913432:G:T	1	chr10:51913365:C:T	rs6480583	10	51913365	T	C	0.4673	0.9636	-0.22009	0.023077	1.6e-21	0.062588	0.254582
PRKG1	PRKG1_10_51850059_52040865	cis	chr10:51913432:G:T	1	chr10:51918584:G:A	rs2879630	10	51918584	A	G	0.4695	0.9637	-0.21812	0.023058	3.4e-21	0.0285469	0.185261
PRKG1	PRKG1_10_51850059_52040865	cis	chr10:51913432:G:T	1	chr10:51921406:C:G	rs4478938	10	51921406	G	C	0.4697	0.9583	-0.21846	0.023113	3.7e-21	0.0263516	0.175195
PRKG1	PRKG1_10_51850059_52040865	cis	chr10:51913432:G:T	1	chr10:51922034:G:T	rs11000137	10	51922034	T	G	0.4692	0.9519	-0.21881	0.023174	4e-21	0.0248467	0.174892
PRKG1	PRKG1_10_51850059_52040865	cis	chr10:51913432:G:T	1	chr10:51916009:T:G	rs12571679	10	51916009	G	T	0.4775	0.9989	-0.21368	0.022633	4e-21	0.0244327	0.256305
PRKG1	PRKG1_10_51850059_52040865	cis	chr10:51913432:G:T	1	chr10:51919440:C:G	rs2186146	10	51919440	G	C	0.4697	0.9634	-0.21771	0.023063	4.1e-21	0.0234192	0.244637
PRKG1	PRKG1_10_51850059_52040865	cis	chr10:51913432:G:T	1	chr10:51919222:A:T	rs1937682	10	51919222	T	A	0.4697	0.9636	-0.21766	0.02306	4.2e-21	0.0231886	0.24429
PRKG1	PRKG1_10_51850059_52040865	cis	chr10:51913432:G:T	1	chr10:51913153:G:T	rs4382850	10	51913153	T	G	0.4718	0.9654	-0.21775	0.023097	4.7e-21	0.0223893	0.492906
PRKG1	PRKG1_10_51850059_52040865	cis	chr10:51913432:G:T	1	chr10:51917875:A:G	rs2154281	10	51917875	G	A	0.4701	0.9642	-0.21742	0.023048	4.4e-21	0.0220268	0.254568
PRKG1	PRKG1_10_51850059_52040865	cis	chr10:51913432:G:T	1	chr10:51916291:A:G	rs1937678	10	51916291	G	A	0.4691	0.9665	-0.21714	0.023026	4.5e-21	0.0218355	0.255704
PRKG1	PRKG1_10_51850059_52040865	cis	chr10:51913432:G:T	1	chr10:51915270:C:T	rs11000111	10	51915270	T	C	0.4693	0.9682	-0.21671	0.022998	4.8e-21	0.0205572	0.186664
PRKG1	PRKG1_10_51850059_52040865	cis	chr10:51913432:G:T	1	chr10:51909586:G:A	rs11000063	10	51909586	A	G	0.4678	0.9727	-0.2156	0.022961	6.7e-21	0.0147452	0.185205
PRKG1	PRKG1_10_51850059_52040865	cis	chr10:51913432:G:T	1	chr10:51914821:A:G	rs1892367	10	51914821	G	A	0.47	0.9675	-0.21598	0.023008	6.8e-21	0.014525	0.256126
PRKG1	PRKG1_10_51850059_52040865	cis	chr10:51913432:G:T	1	chr10:51909177:A:T	rs11812230	10	51909177	T	A	0.4678	0.9727	-0.21555	0.02296	6.8e-21	0.0144381	0.18463
PRKG1	PRKG1_10_51850059_52040865	cis	chr10:51913432:G:T	1	chr10:51914421:C:T	rs2339891	10	51914421	T	C	0.4699	0.9679	-0.2159	0.023007	7e-21	0.0141518	0.256816
PRKG1	PRKG1_10_51850059_52040865	cis	chr10:51913432:G:T	1	chr10:51920364:A:T	rs1937686	10	51920364	T	A	0.4691	0.9562	-0.21701	0.023144	7.5e-21	0.0132255	0.175149
PRKG1	PRKG1_10_51850059_52040865	cis	chr10:51913432:G:T	1	chr10:51920354:G:C	rs1937685	10	51920354	C	G	0.4692	0.9559	-0.217	0.023147	7.6e-21	0.0130818	0.175412
PRKG1	PRKG1_10_51850059_52040865	cis	chr10:51913432:G:T	1	chr10:51911335:AC:A	rs60983809	10	51911335	A	AC	0.4678	0.9706	-0.21532	0.023	8.8e-21	0.011469	0.178523
PRKG1	PRKG1_10_51850059_52040865	cis	chr10:51913432:G:T	1	chr10:51909130:T:C	rs11000060	10	51909130	C	T	0.4747	0.999	-0.21191	0.022636	8.8e-21	0.0111391	0.184715
PRND	PRND_20_4684082_4819267	cis	chr20:4747602:C:G	1	chr20:4750069:G:A	rs6052832	20	4750069	A	G	0.265	0.9814	-0.30805	0.025491	3.8e-34	0.0336165	0.200818
PRND	PRND_20_4684082_4819267	cis	chr20:4747602:C:G	1	chr20:4747636:A:G	rs6052825	20	4747636	G	A	0.2651	0.9834	-0.30734	0.025456	4.3e-34	0.0293753	0.200453
PRND	PRND_20_4684082_4819267	cis	chr20:4747602:C:G	1	chr20:4748912:C:T	rs6052827	20	4748912	T	C	0.2666	0.9816	-0.30703	0.025446	4.8e-34	0.0266119	0.200991
PRND	PRND_20_4684082_4819267	cis	chr20:4747602:C:G	1	chr20:4747645:C:T	rs6052826	20	4747645	T	C	0.2651	0.9834	-0.30736	0.025456	4.3e-34	0.0296565	0.200471
PRND	PRND_20_4684082_4819267	cis	chr20:4747602:C:G	1	chr20:4748931:G:A	rs6037949	20	4748931	A	G	0.2664	0.982	-0.30682	0.025439	5.2e-34	0.0251535	0.200842
PRND	PRND_20_4684082_4819267	cis	chr20:4747602:C:G	1	chr20:4749143:G:C	rs6052830	20	4749143	C	G	0.2665	0.9823	-0.30666	0.025432	5.4e-34	0.0241946	0.201141
PRND	PRND_20_4684082_4819267	cis	chr20:4747602:C:G	1	chr20:4749764:A:G	rs7262942	20	4749764	G	A	0.2665	0.9822	-0.30667	0.025434	5.4e-34	0.0240394	0.200859
PRND	PRND_20_4684082_4819267	cis	chr20:4747602:C:G	1	chr20:4747602:C:G	rs6084855	20	4747602	C	G	0.2793	0.9459	-0.3119	0.025597	1.1e-34	0.117604	0.243198
PRND	PRND_20_4684082_4819267	cis	chr20:4747602:C:G	1	chr20:4749046:G:A	rs6052829	20	4749046	A	G	0.2665	0.9823	-0.30666	0.025432	5.4e-34	0.0241946	0.200886
PRND	PRND_20_4684082_4819267	cis	chr20:4747602:C:G	1	chr20:4750945:A:G	rs9753607	20	4750945	G	A	0.2658	0.9831	-0.30817	0.025455	3e-34	0.0448395	0.200977
PRND	PRND_20_4684082_4819267	cis	chr20:4747602:C:G	1	chr20:4751135:A:G	rs9753611	20	4751135	G	A	0.2658	0.9831	-0.30817	0.025455	3e-34	0.0448395	0.20065
PRND	PRND_20_4684082_4819267	cis	chr20:4747602:C:G	1	chr20:4751794:C:T	rs16990098	20	4751794	T	C	0.2658	0.9832	-0.30816	0.025455	3e-34	0.0447925	0.20093
PRND	PRND_20_4684082_4819267	cis	chr20:4747602:C:G	1	chr20:4750743:T:C	rs731000	20	4750743	C	T	0.2658	0.9831	-0.30815	0.025455	3e-34	0.0445408	0.200827
PRND	PRND_20_4684082_4819267	cis	chr20:4747602:C:G	1	chr20:4752312:C:T	rs8125813	20	4752312	T	C	0.2661	0.9831	-0.30756	0.025412	3.1e-34	0.0441498	0.201345
PRND	PRND_20_4684082_4819267	cis	chr20:4747602:C:G	1	chr20:4752892:G:A	rs78965060	20	4752892	A	G	0.2662	0.9829	-0.30757	0.025414	3.1e-34	0.043392	0.200196
PRND	PRND_20_4684082_4819267	cis	chr20:4747602:C:G	1	chr20:4753004:G:A	rs71333971	20	4753004	A	G	0.2662	0.983	-0.30756	0.025414	3.1e-34	0.0433164	0.201085
PRND	PRND_20_4684082_4819267	cis	chr20:4747602:C:G	1	chr20:4752834:C:T	rs9753565	20	4752834	T	C	0.2662	0.9828	-0.30756	0.025414	3.1e-34	0.0433085	0.201117
PRND	PRND_20_4684082_4819267	cis	chr20:4747602:C:G	1	chr20:4750376:C:T	rs6037950	20	4750376	T	C	0.2658	0.9832	-0.308	0.025453	3.2e-34	0.0419986	0.200812
PRND	PRND_20_4684082_4819267	cis	chr20:4747602:C:G	1	chr20:4749913:G:C	rs7269641	20	4749913	C	G	0.2658	0.9832	-0.30789	0.025453	3.4e-34	0.0395821	0.200865
PRND	PRND_20_4684082_4819267	cis	chr20:4747602:C:G	1	chr20:4747144:T:A	rs1885355	20	4747144	A	T	0.2662	0.987	-0.30705	0.025386	3.3e-34	0.0391098	0.200989
PRND	PRND_20_4684082_4819267	cis	chr20:4747602:C:G	1	chr20:4747238:A:G	rs6052823	20	4747238	G	A	0.2662	0.987	-0.30705	0.025386	3.3e-34	0.0391098	0.200765
PRND	PRND_20_4684082_4819267	cis	chr20:4747602:C:G	1	chr20:4745692:C:T	rs6052821	20	4745692	T	C	0.2662	0.9876	-0.30688	0.025384	3.5e-34	0.0363628	0.200844
PRND	PRND_20_4684082_4819267	cis	chr20:4747602:C:G	1	chr20:4744842:A:G	rs34808877	20	4744842	G	A	0.2661	0.9862	-0.3071	0.025403	3.5e-34	0.0361499	0.200691
PRND	PRND_20_4684082_4819267	cis	chr20:4747602:C:G	1	chr20:4749950:A:AG	rs11458814	20	4749950	AG	A	0.265	0.9814	-0.30806	0.025492	3.8e-34	0.0336742	0.200786
PRND	PRND_9_133153627_133543074	trans	chr9:133256264:G:A	1	chr9:133256264:G:A	rs1053878	9	133256264	A	G	0.2017	0.999	-0.30413	0.028505	7.6e-27	0.733735	0.0679312
PRND	PRND_9_133153627_133543074	trans	chr9:133255801:C:T	2	chr9:133262254:C:T	rs8176693	9	133262254	T	C	0.2189	0.9956	0.2469	0.027432	1.1e-19	0.0450612	0.0795541
PRND	PRND_9_133153627_133543074	trans	chr9:133256264:G:A	1	chr9:133264504:G:GAAACTGCC	rs60937319	9	133264504	G	GAAACTGCC	0.2243	0.9805	-0.288	0.027591	8.3e-26	0.0874398	0.263877
PRND	PRND_9_133153627_133543074	trans	chr9:133255801:C:T	2	chr9:133256028:C:T	rs8176743	9	133256028	T	C	0.2189	0.9967	0.24629	0.027424	1.3e-19	0.0379921	0.0795615
PRND	PRND_9_133153627_133543074	trans	chr9:133255801:C:T	2	chr9:133255928:C:G	rs8176747	9	133255928	G	C	0.219	0.9969	0.2461	0.027418	1.4e-19	0.03621	0.0795672
PRND	PRND_9_133153627_133543074	trans	chr9:133255801:C:T	2	chr9:133255935:G:T	rs8176746	9	133255935	T	G	0.2195	1	0.24548	0.02735	1.4e-19	0.0360831	0.0795261
PRND	PRND_9_133153627_133543074	trans	chr9:133255801:C:T	2	chr9:133255354:C:T	rs187099314	9	133255354	T	C	0.2189	0.9965	0.24609	0.027425	1.4e-19	0.0356052	0.0983721
PRND	PRND_9_133153627_133543074	trans	chr9:133255801:C:T	2	chr9:133254328:C:T	rs1137827	9	133254328	T	C	0.2185	0.9938	0.24647	0.027479	1.5e-19	0.034329	0.0796694
PRND	PRND_9_133153627_133543074	trans	chr9:133255801:C:T	2	chr9:133255635:C:T	rs8176751	9	133255635	T	C	0.221	0.9942	0.24528	0.027343	1.5e-19	0.0334332	0.102181
PRND	PRND_9_133153627_133543074	trans	chr9:133255801:C:T	2	chr9:133254260:G:A	rs8176759	9	133254260	A	G	0.2179	0.987	0.24687	0.027593	1.8e-19	0.0299732	0.0796824
PRND	PRND_9_133153627_133543074	trans	chr9:133255801:C:T	2	chr9:133254842:C:G	rs201221083	9	133254842	G	C	0.2052	0.9656	0.25277	0.028492	3.7e-19	0.0291988	9.31909e-05
PRND	PRND_9_133153627_133543074	trans	chr9:133255801:C:T	2	chr9:133253728:A:T	rs10793962	9	133253728	T	A	0.2175	0.9848	0.24701	0.027636	2e-19	0.0278211	0.0796778
PRND	PRND_9_133153627_133543074	trans	chr9:133255801:C:T	2	chr9:133266772:C:T	rs8176672	9	133266772	T	C	0.2201	0.9948	0.24381	0.027371	2.9e-19	0.0212952	0.0795491
PRND	PRND_9_133153627_133543074	trans	chr9:133255801:C:T	2	chr9:133273734:C:T	rs8176644	9	133273734	T	C	0.22	0.9947	0.24391	0.027426	3.3e-19	0.020514	0.0774503
PRND	PRND_9_133153627_133543074	trans	chr9:133255801:C:T	2	chr9:133270880:T:C	rs79343853	9	133270880	C	T	0.22	0.9945	0.24379	0.027428	3.4e-19	0.0196676	0.0781158
PRND	PRND_9_133153627_133543074	trans	chr9:133255801:C:T	2	chr9:133253171:T:C	rs77693339	9	133253171	C	T	0.218	0.9853	0.24509	0.027609	3.4e-19	0.0195261	0.0782574
PRND	PRND_9_133153627_133543074	trans	chr9:133255801:C:T	2	chr9:133269042:A:G	rs8176662	9	133269042	G	A	0.2199	0.9942	0.24349	0.027422	3.7e-19	0.0179962	0.0781149
PRND	PRND_9_133153627_133543074	trans	chr9:133255801:C:T	2	chr9:133266900:A:C	rs8176671	9	133266900	C	A	0.2199	0.9945	0.24342	0.027422	3.8e-19	0.017656	0.0815412
PRND	PRND_9_133153627_133543074	trans	chr9:133256264:G:A	1	chr9:133273983:A:G	rs507666	9	133273983	A	G	0.2196	0.9999	-0.28284	0.027498	3.8e-25	0.0159436	0.195799
PRND	PRND_9_133153627_133543074	trans	chr9:133256264:G:A	1	chr9:133278724:C:T	rs579459	9	133278724	C	T	0.2203	0.9999	-0.28182	0.027486	5.4e-25	0.0119321	0.218593
PRND	PRND_9_133153627_133543074	trans	chr9:133255801:C:T	2	chr9:133255801:C:T	rs8176749	9	133255801	T	C	0.2186	0.9998	0.24773	0.027358	6.9e-20	0.0618548	0.0795722
PRND	PRND_9_133153627_133543074	trans	chr9:133256264:G:A	1	chr9:133279294:T:G	rs495828	9	133279294	T	G	0.2176	0.9993	-0.2848	0.027588	2.6e-25	0.0277884	0.218567
PRND	PRND_9_133153627_133543074	trans	chr9:133255801:C:T	2	chr9:133257567:T:C	rs75179845	9	133257567	C	T	0.2191	0.9965	0.24815	0.027419	7e-20	0.0618236	0.0754834
PRND	PRND_9_133153627_133543074	trans	chr9:133256264:G:A	1	chr9:133279427:T:C	rs635634	9	133279427	T	C	0.2244	0.961	-0.2873	0.027825	2.5e-25	0.0257619	0.195794
PRND	PRND_9_133153627_133543074	trans	chr9:133255801:C:T	2	chr9:133257138:T:C	rs8176730	9	133257138	C	T	0.2186	0.9938	0.24841	0.027481	7.8e-20	0.0566813	0.10212
PRND	PRND_9_133153627_133543074	trans	chr9:133255801:C:T	2	chr9:133257129:G:A	rs2073823	9	133257129	A	G	0.2186	0.9938	0.24841	0.027481	7.8e-20	0.0566175	0.102298
PRND	PRND_9_133153627_133543074	trans	chr9:133255801:C:T	2	chr9:133256508:C:T	rs7855255	9	133256508	T	C	0.2191	0.9962	0.24754	0.027432	9e-20	0.0511815	0.102203
PRND	PRND_9_133153627_133543074	trans	chr9:133255801:C:T	2	chr9:133256205:G:C	rs7853989	9	133256205	C	G	0.219	0.9966	0.24745	0.027426	9.1e-20	0.0497068	0.102377
PRND	PRND_9_133153627_133543074	trans	chr9:133256264:G:A	1	chr9:133271182:T:C	rs550057	9	133271182	T	C	0.2238	0.9795	-0.28558	0.027621	2.1e-25	0.0236849	0.261645
PRND	PRND_9_133153627_133543074	trans	chr9:133256264:G:A	1	chr9:133266456:T:C	rs2519093	9	133266456	T	C	0.2228	0.9808	-0.28456	0.027615	3.1e-25	0.0174625	0.195493
PRND	PRND_9_133153627_133543074	trans	chr9:133256264:G:A	1	chr9:133274414:A:G	rs532436	9	133274414	A	G	0.2231	0.9802	-0.28465	0.02762	3.1e-25	0.0173767	0.195763
PRND	PRND_9_133153627_133543074	trans	chr9:133255801:C:T	2	chr9:133257367:C:A	rs8176722	9	133257367	A	C	0.2196	1	0.24754	0.027352	7e-20	0.0615662	0.102315
PRND	PRND_9_133153627_133543074	trans	chr9:133255801:C:T	2	chr9:133256781:T:C	rs8176733	9	133256781	C	T	0.2191	0.9969	0.24814	0.027419	7e-20	0.0618445	0.10225
PRND	PRND_9_133153627_133543074	trans	chr9:133255801:C:T	2	chr9:133256074:G:A	rs8176741	9	133256074	A	G	0.2188	0.9967	0.24635	0.027423	1.3e-19	0.0387083	0.0798417
PROC	PROC_2_126993767_128002032	cis	chr2:127426114:C:T	1	chr2:127426114:C:T	rs146922325	2	127426114	T	C	0.0096	0.9854	-1.155	0.11697	2.2e-23	0.860978	5.8808e-05
PROC	PROC_2_126993767_128002032	cis	chr2:127426114:C:T	1	chr2:127420008:T:C	rs144300387	2	127420008	C	T	0.0195	0.8292	-0.85387	0.088551	1.4e-22	0.086153	1.47072e-05
PROC	PROC_2_126993767_128002032	cis	chr2:127426114:C:T	1	chr2:127232350:T:C	rs187286149	2	127232350	C	T	0.0198	0.8213	-0.84243	0.087842	2.6e-22	0.0528619	1.47663e-05
PROC	PROC_20_33887447_35660864	trans	chr20:35180847:GTTTGTTT:G	1	chr20:35180847:GTTTGTTT:G	rs10564067	20	35180847	G	GTTTGTTT	0.0733	0.9842	0.60863	0.043821	7.8e-44	0.307524	0.0964383
PROC	PROC_20_33887447_35660864	trans	chr20:35180847:GTTTGTTT:G	1	chr20:35179967:C:T	rs11907011	20	35179967	T	C	0.0734	0.9916	0.60314	0.043637	2e-43	0.115058	0.0962415
PROC	PROC_20_33887447_35660864	trans	chr20:35180847:GTTTGTTT:G	1	chr20:35187397:G:A	rs11167260	20	35187397	A	G	0.0723	0.9537	0.61501	0.044554	2.5e-43	0.0887121	0.0961742
PROC	PROC_20_33887447_35660864	trans	chr20:35180847:GTTTGTTT:G	1	chr20:35174034:C:A	rs2069945	20	35174034	A	C	0.0732	0.9687	0.61223	0.044213	1.4e-43	0.161763	0.0962358
PROC	PROC_20_33887447_35660864	trans	chr20:35180847:GTTTGTTT:G	1	chr20:35171469:C:G	rs2069940	20	35171469	G	C	0.0727	0.993	0.60579	0.043783	1.6e-43	0.142968	0.0962093
PROC	PROC_20_33887447_35660864	trans	chr20:35180847:GTTTGTTT:G	1	chr20:35176751:A:G	rs867186	20	35176751	G	A	0.0741	0.9996	0.59367	0.043307	9.5e-43	0.0226869	0.0964327
PROC	PROC_20_33887447_35660864	trans	chr20:35180847:GTTTGTTT:G	1	chr20:35175899:G:GT	rs370936992	20	35175899	GT	G	0.0754	0.9679	0.59861	0.043686	1e-42	0.0206386	0.0976145
PROC	PROC_20_33887447_35660864	trans	chr20:35180847:GTTTGTTT:G	1	chr20:35185827:A:G	rs117249133	20	35185827	G	A	0.0738	0.9906	0.59666	0.043575	1.2e-42	0.0179239	0.0959361
PROC	PROC_20_33887447_35660864	trans	chr20:35180847:GTTTGTTT:G	1	chr20:35178406:T:TC	rs112022779	20	35178406	TC	T	0.0727	0.984	0.60485	0.044173	1.2e-42	0.0176035	0.0702204
PROC	PROC_20_33887447_35660864	trans	chr20:35180847:GTTTGTTT:G	1	chr20:35185572:A:C	rs7263203	20	35185572	C	A	0.0739	0.9917	0.5957	0.043535	1.3e-42	0.0156524	0.0962307
PROC	PROC_20_33887447_35660864	trans	chr20:35180847:GTTTGTTT:G	1	chr20:35182123:A:G	rs945961	20	35182123	G	A	0.0739	0.9918	0.59569	0.043535	1.3e-42	0.0156349	0.0964089
PROC	PROC_20_33887447_35660864	trans	chr20:35180847:GTTTGTTT:G	1	chr20:35180636:C:CT	rs11427024	20	35180636	CT	C	0.0739	0.9918	0.59565	0.043534	1.4e-42	0.015498	0.0962879
PROC	PROC_20_33887447_35660864	trans	chr20:35180847:GTTTGTTT:G	1	chr20:35180720:T:C	rs7265317	20	35180720	C	T	0.0739	0.9918	0.59563	0.043533	1.4e-42	0.0154948	0.0964038
PROCR	PROCR_20_33887991_35660864	cis	chr20:35176751:A:G	1	chr20:35176751:A:G	rs867186	20	35176751	G	A	0.0739	0.9996	0.60345	0.043268	3.3e-44	0.111852	0.0964327
PROCR	PROCR_20_33887991_35660864	cis	chr20:35176751:A:G	1	chr20:35178406:T:TC	rs112022779	20	35178406	TC	T	0.0724	0.984	0.61487	0.044135	4.1e-44	0.0901325	0.0702204
PROCR	PROCR_20_33887991_35660864	cis	chr20:35176751:A:G	1	chr20:35180720:T:C	rs7265317	20	35180720	C	T	0.0736	0.9919	0.6059	0.043493	4.1e-44	0.0883159	0.0964038
PROCR	PROCR_20_33887991_35660864	cis	chr20:35176751:A:G	1	chr20:35180636:C:CT	rs11427024	20	35180636	CT	C	0.0736	0.9918	0.6059	0.043495	4.1e-44	0.0878919	0.0962879
PROCR	PROCR_20_33887991_35660864	cis	chr20:35176751:A:G	1	chr20:35185572:A:C	rs7263203	20	35185572	C	A	0.0736	0.9917	0.6059	0.043496	4.2e-44	0.0873685	0.0962307
PROCR	PROCR_20_33887991_35660864	cis	chr20:35176751:A:G	1	chr20:35182123:A:G	rs945961	20	35182123	G	A	0.0736	0.9918	0.60589	0.043495	4.2e-44	0.0871995	0.0964089
PROCR	PROCR_20_33887991_35660864	cis	chr20:35176751:A:G	1	chr20:35185827:A:G	rs117249133	20	35185827	G	A	0.0735	0.9906	0.60634	0.043536	4.3e-44	0.0840415	0.0959361
PROCR	PROCR_20_33887991_35660864	cis	chr20:35176751:A:G	1	chr20:35173428:T:C	rs183306607	20	35173428	C	T	0.0709	0.9649	0.62392	0.044814	4.6e-44	0.0779769	0.0858995
PROCR	PROCR_20_33887991_35660864	cis	chr20:35176751:A:G	1	chr20:35171469:C:G	rs2069940	20	35171469	G	C	0.0724	0.993	0.60698	0.043745	8.9e-44	0.0399086	0.0962093
PROCR	PROCR_20_33887991_35660864	cis	chr20:35176751:A:G	1	chr20:35175899:G:GT	rs370936992	20	35175899	GT	G	0.0752	0.9679	0.60563	0.043646	8.9e-44	0.0398741	0.0976145
PROCR	PROCR_20_33887991_35660864	cis	chr20:35176751:A:G	1	chr20:35158088:A:G	rs141474375	20	35158088	G	A	0.0695	0.9879	0.6212	0.044773	9.1e-44	0.0397687	0.0929184
PROCR	PROCR_20_33887991_35660864	cis	chr20:35176751:A:G	1	chr20:35180847:GTTTGTTT:G	rs10564067	20	35180847	G	GTTTGTTT	0.073	0.9842	0.60748	0.043782	9e-44	0.0394881	0.0964383
PROCR	PROCR_20_33887991_35660864	cis	chr20:35176751:A:G	1	chr20:35179967:C:T	rs11907011	20	35179967	T	C	0.0731	0.9917	0.60432	0.043598	1.1e-43	0.03227	0.0962415
PROCR	PROCR_20_33887991_35660864	cis	chr20:35176751:A:G	1	chr20:35174034:C:A	rs2069945	20	35174034	A	C	0.0729	0.9687	0.61028	0.044175	2.1e-43	0.0164277	0.0962358
PROCR	PROCR_20_33887991_35660864	cis	chr20:35176751:A:G	1	chr20:35164307:G:T	rs143373163	20	35164307	T	G	0.0688	0.9878	0.61955	0.044911	2.7e-43	0.0127434	0.0930957
PROCR	PROCR_20_33887991_35660864	cis	chr20:35176751:A:G	1	chr20:35158986:C:A	rs144917890	20	35158986	A	C	0.0688	0.9883	0.61958	0.044929	2.9e-43	0.0118104	0.092987
PROCR	PROCR_20_33887991_35660864	cis	chr20:35176751:A:G	1	chr20:35149858:C:T	rs11907010	20	35149858	T	C	0.069	0.9915	0.61843	0.04485	3e-43	0.0116102	0.0926548
PROK1	PROK1_1_110221523_110495163	cis	chr1:110395158:G:A	1	chr1:110395158:G:A	rs7526738	1	110395158	A	G	0.2287	0.9849	0.50979	0.026837	2.3e-80	0.0845478	0.420749
PROK1	PROK1_1_110221523_110495163	cis	chr1:110395158:G:A	1	chr1:110418974:G:A	rs10159352	1	110418974	A	G	0.2276	0.9556	0.51985	0.027219	3.3e-81	0.0527295	0.489951
PROK1	PROK1_1_110221523_110495163	cis	chr1:110395158:G:A	1	chr1:110414072:A:G	rs3738748	1	110414072	G	A	0.2277	0.9887	0.50925	0.026797	2e-80	0.0511925	0.4902
PROK1	PROK1_1_110221523_110495163	cis	chr1:110395158:G:A	1	chr1:110414177:A:C	rs3738749	1	110414177	C	A	0.2277	0.9887	0.50925	0.026797	2e-80	0.0511925	0.491335
PROK1	PROK1_1_110221523_110495163	cis	chr1:110395158:G:A	1	chr1:110414440:T:C	rs12138503	1	110414440	C	T	0.2277	0.9887	0.50925	0.026797	2e-80	0.0511925	0.490185
PROK1	PROK1_1_110221523_110495163	cis	chr1:110395158:G:A	1	chr1:110413189:A:G	rs2011148	1	110413189	G	A	0.2277	0.9887	0.50923	0.026797	2e-80	0.0509755	0.490172
PROK1	PROK1_1_110221523_110495163	cis	chr1:110395158:G:A	1	chr1:110413529:T:C	rs12137466	1	110413529	C	T	0.2277	0.9887	0.50923	0.026797	2e-80	0.0509755	0.490057
PROK1	PROK1_1_110221523_110495163	cis	chr1:110395158:G:A	1	chr1:110417111:T:G	rs11102101	1	110417111	G	T	0.2277	0.9885	0.5093	0.026799	2e-80	0.0509151	0.490196
PROK1	PROK1_1_110221523_110495163	cis	chr1:110395158:G:A	1	chr1:110415412:A:G	rs7546690	1	110415412	G	A	0.2277	0.9886	0.50927	0.026799	2.1e-80	0.0505814	0.490022
PROK1	PROK1_1_110221523_110495163	cis	chr1:110395158:G:A	1	chr1:110420178:T:G	rs3893159	1	110420178	G	T	0.2279	0.9551	0.51978	0.027227	3.8e-81	0.0480547	0.489931
PROK1	PROK1_1_110221523_110495163	cis	chr1:110395158:G:A	1	chr1:110410571:A:G	rs12139085	1	110410571	G	A	0.2277	0.9888	0.509	0.026795	2.3e-80	0.0477548	0.489351
PROK1	PROK1_1_110221523_110495163	cis	chr1:110395158:G:A	1	chr1:110397575:T:C	rs55808734	1	110397575	C	T	0.228	0.9873	0.50856	0.02682	4.5e-80	0.0442189	0.489446
PROK1	PROK1_1_110221523_110495163	cis	chr1:110395158:G:A	1	chr1:110398479:A:C	rs12132082	1	110398479	C	A	0.2278	0.988	0.50838	0.026823	5.2e-80	0.0402925	0.48935
PROK1	PROK1_1_110221523_110495163	cis	chr1:110395158:G:A	1	chr1:110399828:A:G	rs7515201	1	110399828	G	A	0.2278	0.988	0.50838	0.026823	5.2e-80	0.0402925	0.489462
PROK1	PROK1_1_110221523_110495163	cis	chr1:110395158:G:A	1	chr1:110395072:G:T	rs35183002	1	110395072	T	G	0.2277	0.9881	0.50823	0.026822	5.7e-80	0.0374026	0.489438
PROK1	PROK1_1_110221523_110495163	cis	chr1:110395158:G:A	1	chr1:110396349:G:A	rs7530151	1	110396349	A	G	0.2277	0.9881	0.50823	0.026822	5.7e-80	0.037388	0.489623
PROK1	PROK1_1_110221523_110495163	cis	chr1:110395158:G:A	1	chr1:110404602:A:G	rs12132863	1	110404602	G	A	0.2275	0.9881	0.50848	0.026805	3.9e-80	0.0355881	0.488628
PROK1	PROK1_1_110221523_110495163	cis	chr1:110395158:G:A	1	chr1:110405182:CAG:C	rs71096353	1	110405182	C	CAG	0.2275	0.9881	0.50848	0.026805	3.9e-80	0.0355881	0.489843
PROK1	PROK1_1_110221523_110495163	cis	chr1:110395158:G:A	1	chr1:110407817:C:T	rs6674775	1	110407817	T	C	0.2295	0.9987	0.50383	0.026583	5.3e-80	0.0303255	0.490433
PROK1	PROK1_1_110221523_110495163	cis	chr1:110395158:G:A	1	chr1:110400750:T:TGG	rs34509247	1	110400750	TGG	T	0.2269	0.9873	0.50802	0.026845	9e-80	0.022496	0.48939
PROK1	PROK1_1_110221523_110495163	cis	chr1:110395158:G:A	1	chr1:110403672:G:A	rs12135220	1	110403672	A	G	0.2271	0.9876	0.50673	0.026836	2e-79	0.0131884	0.48913
PROK1	PROK1_1_110221523_110495163	cis	chr1:110395158:G:A	1	chr1:110417803:C:T	rs6690984	1	110417803	T	C	0.223	0.9876	0.50247	0.027089	1e-76	0.0089298	0.498739
PROK1	PROK1_1_110221523_110495163	cis	chr1:110395158:G:A	1	chr1:110403228:ATAG:A	rs57125530	1	110403228	A	ATAG	0.2273	0.9875	0.50586	0.026838	3.7e-79	0.00779392	0.490096
PROK1	PROK1_1_110221523_110495163	cis	chr1:110395158:G:A	1	chr1:110415087:A:G	rs11102100	1	110415087	G	A	0.2228	0.9882	0.50188	0.027078	1.4e-76	0.00706013	0.49866
PROK1	PROK1_1_110221523_110495163	cis	chr1:110453271:C:T	2	chr1:110453271:C:T	rs74116704	1	110453271	T	C	0.0691	0.9917	0.71808	0.043384	1.8e-61	0.228647	0.0809976
PROK1	PROK1_1_110221523_110495163	cis	chr1:110453271:C:T	2	chr1:110454616:T:C	rs75815680	1	110454616	C	T	0.0696	0.999	0.71042	0.043062	4.3e-61	0.148183	0.0799165
PROK1	PROK1_1_110221523_110495163	cis	chr1:110453271:C:T	2	chr1:110455667:T:C	rs72975135	1	110455667	C	T	0.069	0.9757	0.71898	0.043705	9.4e-61	0.105632	0.0827722
PROK1	PROK1_1_110221523_110495163	cis	chr1:110453271:C:T	2	chr1:110450835:G:A	rs1857513	1	110450835	A	G	0.0707	0.9987	0.7067	0.04274	2.4e-61	0.102062	0.162641
PROK1	PROK1_1_110221523_110495163	cis	chr1:110453271:C:T	2	chr1:110450727:G:A	rs1857512	1	110450727	A	G	0.0702	0.9922	0.71145	0.043015	2.2e-61	0.0981305	0.162774
PROK1	PROK1_1_110221523_110495163	cis	chr1:110453271:C:T	2	chr1:110451117:C:A	rs3806451	1	110451117	A	C	0.0697	0.9886	0.71424	0.043222	2.8e-61	0.0888174	0.162606
PROK1	PROK1_1_110221523_110495163	cis	chr1:110453271:C:T	2	chr1:110449271:G:A	rs12077003	1	110449271	A	G	0.0703	0.9916	0.71037	0.043016	3.3e-61	0.0740175	0.162738
PROK1	PROK1_1_110221523_110495163	cis	chr1:110453271:C:T	2	chr1:110449540:C:G	rs7532215	1	110449540	G	C	0.0703	0.9916	0.71037	0.043016	3.3e-61	0.0740175	0.162862
PROK1	PROK1_1_110221523_110495163	cis	chr1:110453271:C:T	2	chr1:110449575:C:T	rs11809116	1	110449575	T	C	0.0703	0.9916	0.71037	0.043016	3.3e-61	0.0740175	0.16101
PROS1	PROS1_9_114248485_114628161	trans	chr9:114331659:G:C	1	chr9:114331659:G:C	rs12685968	9	114331659	C	G	0.053	0.9974	-0.66575	0.050226	4.2e-40	1	2.94023e-05
PROS1	PROS1_9_114248485_114628161	trans	chr9:114330862:G:A	2	chr9:114330862:G:A	rs141478321	9	114330862	A	G	0.013	0.996	-0.66012	0.099821	3.5e-11	0.99686	0
PRR4	PRR4_12_10319426_11558860	cis	chr12:10847181:C:T	1	chr12:10847181:C:T	rs1063193	12	10847181	C	T	0.289	0.9977	0.80941	0.024267	4.2e-233	1	0.428729
PRR4	PRR4_12_10319426_11558860	cis	chr12:10843553:T:C	2	chr12:10843553:T:C	rs75770598	12	10843553	C	T	0.0599	0.9784	0.88246	0.046728	9.2e-77	0.102683	0.00915826
PRR4	PRR4_12_10319426_11558860	cis	chr12:10843553:T:C	2	chr12:10840532:A:C	rs58051461	12	10840532	C	A	0.0598	0.9794	0.88164	0.046742	1.3e-76	0.0958085	0.00907086
PRR4	PRR4_12_10319426_11558860	cis	chr12:10843553:T:C	2	chr12:10849277:C:T	rs2232958	12	10849277	T	C	0.0599	0.9756	0.88182	0.046783	1.7e-76	0.0956186	0.00939651
PRR4	PRR4_12_10319426_11558860	cis	chr12:10843553:T:C	2	chr12:10851375:A:G	rs3759250	12	10851375	G	A	0.0597	0.9788	0.88231	0.046777	1.3e-76	0.0956009	0.00905696
PRR4	PRR4_12_10319426_11558860	cis	chr12:10843553:T:C	2	chr12:10837899:A:G	rs117425641	12	10837899	G	A	0.0597	0.9751	0.87539	0.046874	5.6e-75	0.0480105	0.00901126
PRR4	PRR4_12_10319426_11558860	cis	chr12:10843553:T:C	2	chr12:10832693:T:C	rs60547308	12	10832693	C	T	0.0597	0.9748	0.87534	0.046874	5.7e-75	0.0473354	0.00901868
PRR4	PRR4_12_10319426_11558860	cis	chr12:10843553:T:C	2	chr12:10850858:G:T	rs117174612	12	10850858	T	G	0.0589	0.9767	0.87905	0.047203	1e-74	0.0321939	0.00905669
PRR4	PRR4_12_10319426_11558860	cis	chr12:10843553:T:C	2	chr12:10859540:C:T	rs118107936	12	10859540	T	C	0.0578	0.9743	0.8737	0.047722	1.7e-72	0.0316552	0.00901153
PRR4	PRR4_12_10319426_11558860	cis	chr12:10843553:T:C	2	chr12:10849908:A:G	rs2159899	12	10849908	A	G	0.0765	0.8094	0.86321	0.046086	2.3e-75	0.021377	0.120306
PRR4	PRR4_12_10319426_11558860	cis	chr12:10843553:T:C	2	chr12:10862256:A:G	rs2159900	12	10862256	A	G	0.071	0.7985	0.8572	0.047999	3.7e-69	0.0213584	0.009368
PRR4	PRR4_12_10319426_11558860	cis	chr12:10843553:T:C	2	chr12:10869635:G:T	rs80279335	12	10869635	T	G	0.0571	0.975	0.86807	0.047887	6.4e-71	0.0209384	0.00902162
PRR4	PRR4_12_10319426_11558860	cis	chr12:10843553:T:C	2	chr12:10877659:G:C	rs77582458	12	10877659	C	G	0.0571	0.9751	0.86788	0.047877	6.4e-71	0.0209318	0.00902649
PRR4	PRR4_12_10319426_11558860	cis	chr12:10843553:T:C	2	chr12:10851452:G:T	rs741092	12	10851452	G	T	0.0764	0.8102	0.86321	0.046081	2.2e-75	0.0208552	0.120118
PRR4	PRR4_12_10319426_11558860	cis	chr12:10843553:T:C	2	chr12:10867014:G:T	rs74580842	12	10867014	T	G	0.0571	0.9747	0.86826	0.047898	6.5e-71	0.0206968	0.00909389
PRR4	PRR4_12_10319426_11558860	cis	chr12:10843553:T:C	2	chr12:10831451:AAAG:A	rs60827775	12	10831451	A	AAAG	0.0544	0.8981	0.90577	0.050988	9.6e-69	0.0200189	0.118641
PRR4	PRR4_12_10319426_11558860	cis	chr12:10843553:T:C	2	chr12:10848807:G:A	rs1548804	12	10848807	G	A	0.0763	0.8103	0.86335	0.046092	2.3e-75	0.0198494	0.12006
PRR4	PRR4_12_10319426_11558860	cis	chr12:10843553:T:C	2	chr12:10840565:T:C	rs2418106	12	10840565	T	C	0.0764	0.8105	0.8626	0.046069	2.5e-75	0.019809	0.12041
PRR4	PRR4_12_10319426_11558860	cis	chr12:10843553:T:C	2	chr12:10844526:C:G	rs10743927	12	10844526	C	G	0.077	0.8076	0.86476	0.045987	4.7e-76	0.0178706	0.123069
PRR4	PRR4_12_10319426_11558860	cis	chr12:10843553:T:C	2	chr12:10839927:A:G	rs10845222	12	10839927	A	G	0.0785	0.7831	0.8494	0.046226	1.2e-72	0.0104242	0.120205
PRR4	PRR4_12_10319426_11558860	cis	chr12:10843553:T:C	2	chr12:10863608:G:GCA	rs3032268	12	10863608	G	GCA	0.0914	0.6533	0.83249	0.047698	6.4e-66	0.0100175	0.184283
PRR4	PRR4_12_10319426_11558860	cis	chr12:10843553:T:C	2	chr12:10829237:TATATATAC:T	rs142513659	12	10829237	TATATATAC	T	0.0825	0.6591	0.84029	0.050168	7.7e-61	0.0091777	NA
PRR4	PRR4_12_10319426_11558860	cis	chr12:10843553:T:C	2	chr12:10834964:G:C	rs763839	12	10834964	G	C	0.0789	0.7823	0.84916	0.046157	6.8e-73	0.00910022	0.123065
PRR4	PRR4_12_10319426_11558860	cis	chr12:10843553:T:C	2	chr12:10833185:T:A	rs7957888	12	10833185	T	A	0.0789	0.7822	0.84914	0.046157	6.8e-73	0.00906585	0.122945
PRR4	PRR4_12_10319426_11558860	cis	chr12:10843553:T:C	2	chr12:10833716:C:T	rs10845220	12	10833716	C	T	0.079	0.781	0.85019	0.046157	4.5e-73	0.00888068	0.123
PRR4	PRR4_12_10319426_11558860	cis	chr12:10843553:T:C	2	chr12:10845508:C:T	rs953950	12	10845508	C	T	0.0786	0.8088	0.85641	0.04559	1.1e-75	0.00656365	0.173627
PRR4	PRR4_12_10319426_11558860	cis	chr12:10843553:T:C	2	chr12:10847961:G:C	rs10734841	12	10847961	G	C	0.0784	0.8089	0.85641	0.045628	1.5e-75	0.00633297	0.173611
PRR4	PRR4_12_10319426_11558860	cis	chr12:10843553:T:C	2	chr12:10847109:T:C	rs1047699	12	10847109	T	C	0.0785	0.8089	0.85672	0.045605	1.1e-75	0.00625528	0.173419
PRR4	PRR4_12_10319426_11558860	cis	chr12:10843553:T:C	2	chr12:10848013:G:A	rs10734842	12	10848013	G	A	0.0783	0.8089	0.85631	0.045659	2.2e-75	0.00565023	0.173212
PRR4	PRR4_12_10319426_11558860	cis	chr12:10843553:T:C	2	chr12:10861327:T:C	rs7978300	12	10861327	T	C	0.0772	0.7789	0.84331	0.04689	4.6e-70	0.00531229	0.158262
PRR4	PRR4_12_10319426_11558860	cis	chr12:10843553:T:C	2	chr12:10874082:T:C	rs10772371	12	10874082	T	C	0.0728	0.8229	0.83955	0.046803	2.3e-69	0.00456877	0.151463
PRR4	PRR4_12_10319426_11558860	cis	chr12:10843553:T:C	2	chr12:10870812:C:G	rs10743929	12	10870812	C	G	0.0728	0.8234	0.83852	0.046755	2.3e-69	0.00449243	0.151042
PRR4	PRR4_12_10319426_11558860	cis	chr12:10843553:T:C	2	chr12:10870853:C:T	rs10743930	12	10870853	C	T	0.0729	0.8232	0.83825	0.046754	2.5e-69	0.00438633	0.150943
PRR4	PRR4_12_10319426_11558860	cis	chr12:10843553:T:C	2	chr12:10879446:A:G	rs4281556	12	10879446	A	G	0.0729	0.8238	0.83793	0.046741	2.6e-69	0.0043541	0.150981
PRR4	PRR4_12_10319426_11558860	cis	chr12:10843553:T:C	2	chr12:10861812:T:C	rs4763217	12	10861812	T	C	0.0752	0.7974	0.84514	0.046824	1.5e-70	0.00405197	0.150921
PRR4	PRR4_12_10319426_11558860	cis	chr12:10843553:T:C	2	chr12:10862002:A:C	rs11054054	12	10862002	A	C	0.0752	0.7973	0.84512	0.046824	1.6e-70	0.00405088	0.15103
PRR4	PRR4_12_10319426_11558860	cis	chr12:10843553:T:C	2	chr12:10861088:G:A	rs11054053	12	10861088	G	A	0.0752	0.7973	0.84504	0.046825	1.6e-70	0.00399735	0.150918
PRR4	PRR4_12_10319426_11558860	cis	chr12:10843553:T:C	2	chr12:10857718:G:A	rs1607694	12	10857718	G	A	0.0763	0.7967	0.83331	0.046571	4.7e-69	0.00381482	0.150925
PRR4	PRR4_12_10319426_11558860	cis	chr12:10843553:T:C	2	chr12:10861140:G:T	rs10845223	12	10861140	G	T	0.0772	0.7897	0.84298	0.04655	6.2e-71	0.00375559	0.168398
PRR4	PRR4_12_10319426_11558860	cis	chr12:10843553:T:C	2	chr12:10865005:C:A	rs2418214	12	10865005	C	A	0.0752	0.7979	0.84442	0.046814	2e-70	0.00374132	0.151137
PRR4	PRR4_12_10319426_11558860	cis	chr12:10843553:T:C	2	chr12:10865000:C:T	rs2900552	12	10865000	C	T	0.0752	0.7978	0.84431	0.046815	2.1e-70	0.00370536	0.151042
PRR4	PRR4_12_10319426_11558860	cis	chr12:10843553:T:C	2	chr12:10865047:C:T	rs2418215	12	10865047	C	T	0.0752	0.7979	0.84434	0.046816	2.1e-70	0.00370299	0.150789
PRR4	PRR4_12_10319426_11558860	cis	chr12:10843553:T:C	2	chr12:10862776:A:G	rs12371547	12	10862776	A	G	0.0752	0.7975	0.84498	0.046825	1.8e-70	0.00369271	0.150953
PRR4	PRR4_12_10319426_11558860	cis	chr12:10843553:T:C	2	chr12:10862894:C:T	rs10845224	12	10862894	C	T	0.0752	0.7973	0.84504	0.046826	1.7e-70	0.00369175	0.150866
PRR4	PRR4_12_10319426_11558860	cis	chr12:10843553:T:C	2	chr12:10863756:A:G	rs2110098	12	10863756	A	G	0.0755	0.7958	0.84334	0.046798	2.5e-70	0.00348805	0.150748
PRR4	PRR4_12_10319426_11558860	cis	chr12:10843553:T:C	2	chr12:10873258:C:T	rs1520225	12	10873258	C	T	0.0716	0.8183	0.84014	0.047197	1.3e-68	0.0034652	0.150756
PRR4	PRR4_12_10319426_11558860	cis	chr12:10843553:T:C	2	chr12:10806839:G:A	rs74611066	12	10806839	A	G	0.0554	0.9997	0.84762	0.048311	2.5e-66	0.00272522	0.00941038
PRR4	PRR4_12_10319426_11558860	cis	chr12:10843553:T:C	2	chr12:10870968:A:G	rs10743931	12	10870968	A	G	0.0739	0.8224	0.83597	0.046506	1.2e-69	0.00265493	0.166598
PRR4	PRR4_12_10319426_11558860	cis	chr12:10843553:T:C	2	chr12:10868409:T:A	rs965243	12	10868409	T	A	0.0739	0.8223	0.83591	0.046506	1.3e-69	0.00265285	0.166672
PRR4	PRR4_12_10319426_11558860	cis	chr12:10843553:T:C	2	chr12:10815655:G:C	rs78778904	12	10815655	C	G	0.0546	0.9853	0.86114	0.049004	1.6e-66	0.0026363	0.00934538
PRR4	PRR4_12_10319426_11558860	cis	chr12:10843553:T:C	2	chr12:10807118:C:A	rs60652912	12	10807118	A	C	0.0552	0.9956	0.85108	0.048517	2.7e-66	0.00262939	0.00938567
PRR4	PRR4_12_10319426_11558860	cis	chr12:10843553:T:C	2	chr12:10807810:A:G	rs78916707	12	10807810	G	A	0.0552	0.9957	0.85098	0.048511	2.7e-66	0.00262085	0.00939955
PRR4	PRR4_12_10319426_11558860	cis	chr12:10843553:T:C	2	chr12:10805942:A:C	rs77820902	12	10805942	C	A	0.0552	0.9951	0.8513	0.048537	2.9e-66	0.00255827	0.00938208
PRR4	PRR4_12_10319426_11558860	cis	chr12:10843553:T:C	2	chr12:10805784:G:T	rs77580719	12	10805784	T	G	0.0552	0.9949	0.85173	0.048568	3.1e-66	0.00247214	0.00939512
PRR4	PRR4_12_10319426_11558860	cis	chr12:10843553:T:C	2	chr12:10809379:C:T	rs77609577	12	10809379	T	C	0.0552	0.9948	0.85165	0.04855	2.7e-66	0.00246619	0.00935652
PRR4	PRR4_12_10319426_11558860	cis	chr12:10843553:T:C	2	chr12:10808625:G:A	rs77091393	12	10808625	A	G	0.0552	0.9949	0.85146	0.048541	2.8e-66	0.00245443	0.00933851
PRR4	PRR4_12_10319426_11558860	cis	chr12:10843553:T:C	2	chr12:10810882:A:G	rs117352373	12	10810882	G	A	0.0552	0.9949	0.85146	0.048541	2.8e-66	0.00245443	0.00934483
PRR4	PRR4_12_10319426_11558860	cis	chr12:10843553:T:C	2	chr12:10813863:A:G	rs148965914	12	10813863	G	A	0.0552	0.9949	0.85146	0.048541	2.8e-66	0.00245443	0.00937316
PRR4	PRR4_12_10319426_11558860	cis	chr12:10843553:T:C	2	chr12:10814427:C:G	rs79704539	12	10814427	G	C	0.0552	0.9949	0.85146	0.048541	2.8e-66	0.00245443	0.00937564
PRR4	PRR4_12_10319426_11558860	cis	chr12:10843553:T:C	2	chr12:10889097:C:G	rs1013312	12	10889097	C	G	0.0719	0.8274	0.83183	0.046901	4.5e-68	0.00244765	0.150744
PRR4	PRR4_12_10319426_11558860	cis	chr12:10843553:T:C	2	chr12:10814678:C:T	rs118006778	12	10814678	T	C	0.0552	0.9949	0.85151	0.048545	2.8e-66	0.00244629	0.00935597
PRR4	PRR4_12_10319426_11558860	cis	chr12:10843553:T:C	2	chr12:10887666:T:C	rs2418218	12	10887666	T	C	0.0714	0.8287	0.82754	0.047012	4.9e-67	0.00241853	0.146677
PRR4	PRR4_12_10319426_11558860	cis	chr12:10843553:T:C	2	chr12:10919007:T:C	rs58836988	12	10919007	C	T	0.0566	0.975	0.84144	0.047993	7.7e-66	0.00222452	0.00926443
PRR4	PRR4_12_10319426_11558860	cis	chr12:10843553:T:C	2	chr12:10811223:T:C	rs117723379	12	10811223	C	T	0.0554	0.9919	0.84824	0.048517	7.3e-66	0.00222163	0.00934868
PRR4	PRR4_12_10319426_11558860	cis	chr12:10843553:T:C	2	chr12:10811927:T:G	rs75917211	12	10811927	G	T	0.0554	0.9919	0.84824	0.048517	7.3e-66	0.00222163	0.0093692
PRR4	PRR4_12_10319426_11558860	cis	chr12:10843553:T:C	2	chr12:10812690:T:G	rs75614478	12	10812690	G	T	0.0554	0.9919	0.84824	0.048517	7.3e-66	0.00222163	0.00936065
PRRT3	PRRT3_3_9919085_10210559	cis	chr3:9940040:G:A	1	chr3:9940040:G:A	rs7627321	3	9940040	A	G	0.1951	0.97	-0.1912	0.028872	3.5e-11	0.397947	0.235972
PRRT3	PRRT3_3_9919085_10210559	cis	chr3:9940040:G:A	1	chr3:9940050:G:T	rs7627326	3	9940050	T	G	0.1992	0.9721	-0.18547	0.028601	8.9e-11	0.158141	0.236453
PRRT3	PRRT3_3_9919085_10210559	cis	chr3:9940040:G:A	1	chr3:9940761:A:G	rs55862344	3	9940761	G	A	0.1787	0.9647	-0.18734	0.029748	3e-10	0.0519006	0.147676
PRRT3	PRRT3_3_9919085_10210559	cis	chr3:9940040:G:A	1	chr3:9938785:G:A	rs13079108	3	9938785	A	G	0.1755	0.9749	-0.18684	0.029787	3.6e-10	0.043161	0.174311
PRRT3	PRRT3_3_9919085_10210559	cis	chr3:9940040:G:A	1	chr3:9942446:T:G	rs56125067	3	9942446	G	T	0.1759	0.9748	-0.18615	0.029753	3.9e-10	0.0389078	0.174584
PRRT3	PRRT3_3_9919085_10210559	cis	chr3:9940040:G:A	1	chr3:9939987:C:T	rs9833566	3	9939987	T	C	0.1757	0.9751	-0.18607	0.029775	4.1e-10	0.0375034	0.17474
PRRT3	PRRT3_3_9919085_10210559	cis	chr3:9940040:G:A	1	chr3:9937976:A:G	rs2302786	3	9937976	G	A	0.2082	0.9993	-0.1729	0.027668	4.1e-10	0.0358111	0.242188
PRRT3	PRRT3_3_9919085_10210559	cis	chr3:9940040:G:A	1	chr3:9939821:C:A	rs7649914	3	9939821	A	C	0.2032	0.9747	-0.17606	0.028254	4.6e-10	0.0319058	0.236814
PRRT3	PRRT3_3_9919085_10210559	cis	chr3:9940040:G:A	1	chr3:9939477:C:T	rs4234586	3	9939477	T	C	0.202	0.9682	-0.17728	0.028463	4.7e-10	0.0316629	0.236986
PRRT3	PRRT3_3_9919085_10210559	cis	chr3:9940040:G:A	1	chr3:9939437:G:A	rs4234585	3	9939437	A	G	0.2038	0.9758	-0.17529	0.028223	5.3e-10	0.0279586	0.237218
PRRT3	PRRT3_3_9919085_10210559	cis	chr3:9940040:G:A	1	chr3:9940229:C:G	rs7650290	3	9940229	G	C	0.2038	0.9758	-0.17473	0.028226	6e-10	0.0246757	0.239244
PRRT3	PRRT3_3_9919085_10210559	cis	chr3:9940040:G:A	1	chr3:9931453:TCACACACA:T	rs201407577	3	9931453	TCACACACA	T	0.2141	0.7974	-0.18676	0.030452	8.6e-10	0.0188962	0.00102422
PRRT3	PRRT3_3_9919085_10210559	cis	chr3:9940040:G:A	1	chr3:9935180:C:T	rs3901800	3	9935180	T	C	0.1646	0.9941	-0.18654	0.030416	8.6e-10	0.0179253	0.195648
PRRT3	PRRT3_3_9919085_10210559	cis	chr3:9940040:G:A	1	chr3:9949417:C:G	rs55847233	3	9949417	G	C	0.2089	0.9999	-0.1688	0.027647	1e-09	0.0145968	0.238049
PRRT3	PRRT3_3_9919085_10210559	cis	chr3:9940040:G:A	1	chr3:9949479:A:G	rs55847610	3	9949479	G	A	0.2089	0.9999	-0.1688	0.027647	1e-09	0.0145968	0.238201
PRRT3	PRRT3_3_9919085_10210559	cis	chr3:9940040:G:A	1	chr3:9949116:G:C	rs59465469	3	9949116	C	G	0.2091	0.9998	-0.16853	0.027626	1.1e-09	0.0141777	0.238415
PRSS2	PRSS2_16_20246383_20342383	trans	chr16:20311846:G:A	1	chr16:20311846:G:A	rs117267808	16	20311846	A	G	0.081	0.9887	0.35289	0.040844	4.5e-18	0.148987	0.0182588
PRSS2	PRSS2_16_20246383_20342383	trans	chr16:20311846:G:A	1	chr16:20320415:C:G	rs73541251	16	20320415	G	C	0.08	0.9872	0.3541	0.040978	4.6e-18	0.134247	0.0380657
PRSS2	PRSS2_16_20246383_20342383	trans	chr16:20311846:G:A	1	chr16:20327300:G:A	rs4383153	16	20327300	A	G	0.0797	0.9542	0.3595	0.04174	6e-18	0.10728	0.0206251
PRSS2	PRSS2_16_20246383_20342383	trans	chr16:20311846:G:A	1	chr16:20327288:G:A	rs4383154	16	20327288	A	G	0.0797	0.9542	0.3595	0.04174	6e-18	0.10718	0.0206233
PRSS2	PRSS2_16_20246383_20342383	trans	chr16:20311846:G:A	1	chr16:20325864:C:T	rs73541271	16	20325864	T	C	0.0797	0.9542	0.3595	0.04174	6e-18	0.107034	0.0206881
PRSS2	PRSS2_16_20246383_20342383	trans	chr16:20311846:G:A	1	chr16:20326562:T:C	rs4632135	16	20326562	C	T	0.0797	0.9544	0.35936	0.041728	6e-18	0.10637	0.020668
PRSS2	PRSS2_16_20246383_20342383	trans	chr16:20311846:G:A	1	chr16:20323494:C:G	rs4544248	16	20323494	G	C	0.0786	0.9759	0.35649	0.041501	7.5e-18	0.0974224	0.0209989
PRSS2	PRSS2_16_20246383_20342383	trans	chr16:20311846:G:A	1	chr16:20323485:A:T	rs4420538	16	20323485	T	A	0.0805	0.9616	0.35461	0.041351	8.1e-18	0.0831288	0.0231159
PRSS2	PRSS2_16_20246383_20342383	trans	chr16:20311846:G:A	1	chr16:20317344:C:T	rs78193826	16	20317344	T	C	0.0814	0.9993	0.34662	0.04053	9.9e-18	0.0711856	0.000514555
PRSS2	PRSS2_7_142539629_142913626	cis	chr7:142773335:G:A	1	chr7:142773335:G:A	rs13583	7	142773335	A	G	0.2507	0.9617	0.25302	0.026498	9.6e-22	0.0550484	0.41249
PRSS2	PRSS2_7_142539629_142913626	cis	chr7:142773335:G:A	1	chr7:142773135:A:G	rs2075544	7	142773135	G	A	0.251	0.9621	0.25269	0.026489	1.1e-21	0.0503088	0.414772
PRSS2	PRSS2_7_142539629_142913626	cis	chr7:142773335:G:A	1	chr7:142775307:A:G	rs151340166	7	142775307	G	A	0.2506	0.9608	0.25228	0.02651	1.3e-21	0.039271	0.414463
PRSS2	PRSS2_7_142539629_142913626	cis	chr7:142773335:G:A	1	chr7:142774986:C:T	rs111221541	7	142774986	T	C	0.2504	0.9604	0.25204	0.02653	1.5e-21	0.0368304	0.44452
PRSS2	PRSS2_7_142539629_142913626	cis	chr7:142773335:G:A	1	chr7:142775024:G:A	rs151339640	7	142775024	A	G	0.2505	0.9602	0.25198	0.02653	1.5e-21	0.0362078	0.414513
PRSS2	PRSS2_7_142539629_142913626	cis	chr7:142773335:G:A	1	chr7:142759494:G:A	rs28706856	7	142759494	A	G	0.2531	0.9526	0.25271	0.026561	1.4e-21	0.0348841	0.41688
PRSS2	PRSS2_7_142539629_142913626	cis	chr7:142773335:G:A	1	chr7:142774347:T:C	rs2734215	7	142774347	C	T	0.2498	0.9615	0.25185	0.026531	1.6e-21	0.0336554	0.416144
PRSS2	PRSS2_7_142539629_142913626	cis	chr7:142773335:G:A	1	chr7:142774654:A:C	rs2855985	7	142774654	C	A	0.2502	0.9616	0.25148	0.02652	1.8e-21	0.030581	0.415126
PRSS2	PRSS2_7_142539629_142913626	cis	chr7:142773335:G:A	1	chr7:142765247:C:T	rs34500324	7	142765247	T	C	0.2513	0.9532	0.25268	0.0266	1.5e-21	0.0303004	0.421968
PRSS2	PRSS2_7_142539629_142913626	cis	chr7:142773335:G:A	1	chr7:142756070:C:A	rs2855972	7	142756070	A	C	0.2514	0.9511	0.25174	0.026539	1.8e-21	0.028864	0.422416
PRSS2	PRSS2_7_142539629_142913626	cis	chr7:142773335:G:A	1	chr7:142765270:A:C	rs4726587	7	142765270	C	A	0.2516	0.9526	0.25257	0.026605	1.6e-21	0.0285133	0.421196
PRSS2	PRSS2_7_142539629_142913626	cis	chr7:142773335:G:A	1	chr7:142761342:A:G	rs13225332	7	142761342	G	A	0.2552	0.9653	0.24926	0.02631	2e-21	0.022883	0.419787
PRSS2	PRSS2_7_142539629_142913626	cis	chr7:142773335:G:A	1	chr7:142760340:G:C	rs1969595	7	142760340	C	G	0.2549	0.9661	0.24895	0.02629	2e-21	0.0222127	0.419239
PRSS2	PRSS2_7_142539629_142913626	cis	chr7:142773335:G:A	1	chr7:142759369:G:C	rs13230029	7	142759369	C	G	0.2549	0.966	0.24889	0.02629	2.1e-21	0.0216956	0.41907
PRSS2	PRSS2_7_142539629_142913626	cis	chr7:142773335:G:A	1	chr7:142768623:A:C	rs2855981	7	142768623	C	A	0.2549	0.9657	0.24873	0.026295	2.3e-21	0.0204753	0.428074
PRSS2	PRSS2_7_142539629_142913626	cis	chr7:142773335:G:A	1	chr7:142768812:C:G	rs2734214	7	142768812	G	C	0.255	0.9659	0.2486	0.02629	2.4e-21	0.0199396	0.416309
PRSS2	PRSS2_7_142539629_142913626	cis	chr7:142773335:G:A	1	chr7:142762088:C:T	rs12534573	7	142762088	T	C	0.2552	0.9608	0.24969	0.026388	2.1e-21	0.0198545	0.42374
PRSS2	PRSS2_7_142539629_142913626	cis	chr7:142773335:G:A	1	chr7:142768299:C:G	rs2734213	7	142768299	G	C	0.2551	0.9664	0.2484	0.026281	2.5e-21	0.0191775	0.421936
PRSS2	PRSS2_7_142539629_142913626	cis	chr7:142773335:G:A	1	chr7:142765588:C:G	rs13229600	7	142765588	G	C	0.2551	0.967	0.24833	0.026276	2.5e-21	0.0190168	0.420747
PRSS2	PRSS2_7_142539629_142913626	cis	chr7:142773335:G:A	1	chr7:142765617:G:A	rs13228878	7	142765617	A	G	0.2551	0.9668	0.24832	0.026278	2.6e-21	0.0187457	0.420775
PRSS2	PRSS2_7_142539629_142913626	cis	chr7:142773335:G:A	1	chr7:142765191:A:T	rs4726586	7	142765191	T	A	0.2551	0.9666	0.24827	0.026283	2.6e-21	0.0181496	0.440601
PRSS2	PRSS2_7_142539629_142913626	cis	chr7:142773335:G:A	1	chr7:142765189:G:T	rs4726585	7	142765189	T	G	0.2551	0.9666	0.24827	0.026283	2.6e-21	0.0181419	0.426212
PRSS2	PRSS2_7_142539629_142913626	cis	chr7:142773335:G:A	1	chr7:142762441:T:C	rs11769872	7	142762441	C	T	0.2547	0.9668	0.24858	0.02631	2.5e-21	0.017853	0.425432
PRSS2	PRSS2_7_142539629_142913626	cis	chr7:142773335:G:A	1	chr7:142762515:T:C	rs11770572	7	142762515	C	T	0.2547	0.9668	0.24857	0.026309	2.5e-21	0.0178225	0.451683
PRSS2	PRSS2_7_142539629_142913626	cis	chr7:142773335:G:A	1	chr7:142762093:C:G	rs12534595	7	142762093	G	C	0.2547	0.9649	0.24875	0.026333	2.5e-21	0.0173491	0.42037
PRSS2	PRSS2_7_142539629_142913626	cis	chr7:142773335:G:A	1	chr7:142761494:C:T	rs11765409	7	142761494	T	C	0.2549	0.9656	0.24861	0.02632	2.5e-21	0.01732	0.420944
PRSS2	PRSS2_7_142539629_142913626	cis	chr7:142773335:G:A	1	chr7:142762217:T:C	rs4726580	7	142762217	C	T	0.2549	0.9656	0.24858	0.02632	2.5e-21	0.017153	0.4772
PRSS2	PRSS2_7_142539629_142913626	cis	chr7:142773335:G:A	1	chr7:142758607:A:C	rs35031873	7	142758607	C	A	0.2546	0.966	0.24827	0.026303	2.7e-21	0.016347	0.420403
PRSS2	PRSS2_7_142539629_142913626	cis	chr7:142773335:G:A	1	chr7:142758924:C:A	rs55833042	7	142758924	A	C	0.2547	0.9661	0.2482	0.026301	2.7e-21	0.0160584	0.410175
PRSS2	PRSS2_7_142539629_142913626	cis	chr7:142773335:G:A	1	chr7:142765565:A:AT	rs35036360	7	142765565	AT	A	0.2491	0.9432	0.25267	0.026799	3.1e-21	0.0156526	0.431803
PRSS2	PRSS2_7_142539629_142913626	cis	chr7:142773335:G:A	1	chr7:142770582:A:G	rs2855983	7	142770582	G	A	0.2555	0.9658	0.24781	0.026279	3.1e-21	0.0156013	0.418728
PRSS2	PRSS2_7_142539629_142913626	cis	chr7:142773335:G:A	1	chr7:142764751:T:A	rs4726582	7	142764751	A	T	0.2547	0.9668	0.24808	0.0263	2.9e-21	0.015365	0.421088
PRSS2	PRSS2_7_142539629_142913626	cis	chr7:142773335:G:A	1	chr7:142763495:G:A	rs56225909	7	142763495	A	G	0.2548	0.967	0.24802	0.026298	2.9e-21	0.0151831	0.420793
PRSS2	PRSS2_7_142539629_142913626	cis	chr7:142773335:G:A	1	chr7:142768705:C:T	rs2855982	7	142768705	T	C	0.2545	0.9626	0.24857	0.026361	3e-21	0.0151698	0.458528
PRSS2	PRSS2_7_142539629_142913626	cis	chr7:142773335:G:A	1	chr7:142764590:C:T	rs4726581	7	142764590	T	C	0.2548	0.9666	0.24802	0.0263	2.9e-21	0.0150761	0.420321
PRSS2	PRSS2_7_142539629_142913626	cis	chr7:142773335:G:A	1	chr7:142766103:G:A	rs2367484	7	142766103	A	G	0.2549	0.9665	0.24783	0.026291	3.1e-21	0.0149305	0.420429
PRSS2	PRSS2_7_142539629_142913626	cis	chr7:142773335:G:A	1	chr7:142764755:T:A	rs4726583	7	142764755	A	T	0.2545	0.9662	0.248	0.02631	3e-21	0.014717	0.421049
PRSS2	PRSS2_7_142539629_142913626	cis	chr7:142773335:G:A	1	chr7:142766134:C:T	rs2886990	7	142766134	T	C	0.2549	0.9669	0.24772	0.026287	3.2e-21	0.0144989	0.473639
PRSS2	PRSS2_7_142539629_142913626	cis	chr7:142773335:G:A	1	chr7:142765339:C:T	rs4726588	7	142765339	T	C	0.2549	0.9669	0.24767	0.026288	3.3e-21	0.0142214	0.436127
PRSS2	PRSS2_7_142539629_142913626	cis	chr7:142773335:G:A	1	chr7:142765615:C:T	rs13229701	7	142765615	T	C	0.2549	0.9668	0.24767	0.026288	3.3e-21	0.0142214	0.422257
PRSS2	PRSS2_7_142539629_142913626	cis	chr7:142773335:G:A	1	chr7:142762725:G:A	rs3752404	7	142762725	A	G	0.2621	0.9985	0.24133	0.025659	3.9e-21	0.0115522	0.417259
PRSS2	PRSS2_7_142539629_142913626	cis	chr7:142773335:G:A	1	chr7:142767091:C:T	rs10952532	7	142767091	T	C	0.2616	1	0.24085	0.02563	4.2e-21	0.0111897	0.425311
PRSS2	PRSS2_7_142539629_142913626	cis	chr7:142773335:G:A	1	chr7:142762842:G:C	rs10952531	7	142762842	C	G	0.2612	1	0.24108	0.02568	4.4e-21	0.00946412	0.42854
PRSS2	PRSS2_7_142539629_142913626	cis	chr7:142773335:G:A	1	chr7:142776233:G:A	rs2734216	7	142776233	A	G	0.2519	0.9504	0.24659	0.026526	1.2e-20	0.0049936	0.41129
PRSS2	PRSS2_7_142539629_142913626	cis	chr7:142773335:G:A	1	chr7:142776778:A:C	rs2734217	7	142776778	C	A	0.252	0.9501	0.24654	0.026524	1.2e-20	0.00492824	0.416496
PRSS22	PRSS22_16_2831417_2972330	cis	chr16:2858702:C:T	1	chr16:2858702:C:T	rs8046218	16	2858702	C	T	0.5211	0.9402	-0.144253	0.0234238	7.3e-10	0.26377	0.314982
PRSS22	PRSS22_16_2831417_2972330	cis	chr16:2858702:C:T	1	chr16:2859373:G:T	rs12924912	16	2859373	G	T	0.521	0.9405	-0.143488	0.0234185	8.9e-10	0.218673	0.319541
PRSS22	PRSS22_16_2831417_2972330	cis	chr16:2858702:C:T	1	chr16:2860735:G:A	rs7204669	16	2860735	G	A	0.5212	0.9385	-0.14321	0.0234627	1e-09	0.191908	0.319997
PRSS22	PRSS22_16_2831417_2972330	cis	chr16:2858702:C:T	1	chr16:2853844:G:T	rs2074294	16	2853844	G	T	0.5193	0.9586	-0.140817	0.0231361	1.2e-09	0.190293	0.321538
PRSS22	PRSS22_16_2831417_2972330	cis	chr16:2858702:C:T	1	chr16:2852430:A:G	rs7186326	16	2852430	A	G	0.5144	0.9594	-0.133904	0.0231364	7.1e-09	0.0349801	0.385655
PRSS22	PRSS22_16_2831417_2972330	cis	chr16:2858702:C:T	1	chr16:2853080:G:A	rs3743944	16	2853080	G	A	0.5156	0.9577	-0.133482	0.0231326	7.9e-09	0.0331417	0.386284
PRSS22	PRSS22_16_2831417_2972330	cis	chr16:2858702:C:T	1	chr16:2843693:AC:A	rs34704093	16	2843693	AC	A	0.516	0.9591	-0.130529	0.0231894	1.8e-08	0.0151257	0.322502
PRSS22	PRSS22_16_2831417_2972330	cis	chr16:2858702:C:T	1	chr16:2851286:A:G	rs7202470	16	2851286	A	G	0.4978	0.9984	-0.123843	0.0226483	4.5e-08	0.00734922	0.38376
PRSS27	PRSS27_11_126146978_126455161	trans	chr11:126405507:C:T	1	chr11:126405507:C:T	rs11220477	11	126405507	T	C	0.2763	0.9876	-0.52654	0.025721	1.6e-96	1	0.045635
PRSS27	PRSS27_19_48077529_48924276	trans	chr19:48703374:A:T	1	chr19:48703374:A:T	rs1047781	19	48703374	T	A	0.4531	0.9922	0.60847	0.022611	2.6e-166	1	0.000323415
PRSS27	PRSS27_19_48077529_48924276	trans	chr19:48705111:C:T	2	chr19:48705286:T:C	rs507766	19	48705286	C	T	0.0065	0.9935	0.37827	0.14055	0.0091	0.0239112	0.498184
PRSS27	PRSS27_19_48077529_48924276	trans	chr19:48705111:C:T	2	chr19:48705307:C:T	rs507711	19	48705307	T	C	0.0065	0.9935	0.37827	0.14055	0.0091	0.0239112	0.497977
PRSS27	PRSS27_19_48077529_48924276	trans	chr19:48705111:C:T	2	chr19:48711017:G:A	rs281379	19	48711017	A	G	0.0063	0.9958	0.38212	0.14312	0.0096	0.0230042	0.492777
PRSS27	PRSS27_19_48077529_48924276	trans	chr19:48705111:C:T	2	chr19:48708712:T:C	rs676388	19	48708712	C	T	0.0064	0.9789	0.38216	0.14278	0.0097	0.0223142	0.497704
PRSS27	PRSS27_19_48077529_48924276	trans	chr19:48705111:C:T	2	chr19:48710274:A:T	rs28894750	19	48710274	T	A	0.0064	0.9786	0.382	0.14278	0.0097	0.0222567	0.488846
PRSS27	PRSS27_19_48077529_48924276	trans	chr19:48705111:C:T	2	chr19:48703998:A:G	rs485073	19	48703998	G	A	0.0066	0.9936	0.37728	0.1405	0.0092	0.0222091	0.494975
PRSS27	PRSS27_19_48077529_48924276	trans	chr19:48705111:C:T	2	chr19:48704000:T:C	rs603985	19	48704000	C	T	0.0066	0.9936	0.37728	0.1405	0.0092	0.0222091	0.494915
PRSS27	PRSS27_19_48077529_48924276	trans	chr19:48705111:C:T	2	chr19:48710576:G:A	rs2638282	19	48710576	A	G	0.0064	0.9821	0.3821	0.14286	0.0098	0.0221702	0.497587
PRSS27	PRSS27_19_48077529_48924276	trans	chr19:48705111:C:T	2	chr19:48710027:G:A	rs584768	19	48710027	A	G	0.0064	0.9792	0.38191	0.14279	0.0098	0.022117	0.498394
PRSS27	PRSS27_19_48077529_48924276	trans	chr19:48705111:C:T	2	chr19:48710247:G:A	rs2452170	19	48710247	A	G	0.0064	0.9792	0.38191	0.14279	0.0098	0.022117	0.499394
PRSS27	PRSS27_19_48077529_48924276	trans	chr19:48705111:C:T	2	chr19:48707905:G:GAAGA	rs1252598995	19	48707905	GAAGA	G	0.006	0.9498	0.40196	0.15039	0.0096	0.0195984	1.90854e-05
PRSS27	PRSS27_19_48077529_48924276	trans	chr19:48705111:C:T	2	chr19:48705608:G:A	rs504963	19	48705608	A	G	0.0064	1	0.36942	0.14123	0.011	0.0166987	0.497925
PRSS27	PRSS27_19_48077529_48924276	trans	chr19:48705111:C:T	2	chr19:48707901:A:G	rs36195416	19	48707901	G	A	0.0055	0.9123	0.42884	0.16299	0.011	0.0155371	0.0436359
PRSS27	PRSS27_19_48077529_48924276	trans	chr19:48705111:C:T	2	chr19:48705721:A:G	rs632111	19	48705721	G	A	0.0065	0.9955	0.38076	0.14055	0.0087	0.0254107	0.498852
PRSS27	PRSS27_19_48077529_48924276	trans	chr19:48705111:C:T	2	chr19:48705111:C:T	rs2432132	19	48705111	T	C	0.0069	0.9268	0.37398	0.14102	0.01	0.0307	0.482202
PRSS27	PRSS27_19_48077529_48924276	trans	chr19:48705111:C:T	2	chr19:48707612:A:G	rs2638281	19	48707612	G	A	0.0067	0.9709	0.3755	0.14061	0.0094	0.0271441	0.417115
PRSS27	PRSS27_19_48077529_48924276	trans	chr19:48705111:C:T	2	chr19:48706303:T:G	rs1688264	19	48706303	G	T	0.0065	0.9946	0.38113	0.14064	0.0087	0.0256109	0.496687
PRSS27	PRSS27_19_48077529_48924276	trans	chr19:48705111:C:T	2	chr19:48706309:A:G	rs1704773	19	48706309	G	A	0.0065	0.9946	0.38113	0.14064	0.0087	0.0256109	0.499379
PRSS27	PRSS27_19_48077529_48924276	trans	chr19:48705111:C:T	2	chr19:48706594:A:G	rs646327	19	48706594	G	A	0.0065	0.9944	0.38113	0.14064	0.0087	0.0256109	0.498043
PRSS27	PRSS27_19_48077529_48924276	trans	chr19:48705111:C:T	2	chr19:48706207:C:A	rs692854	19	48706207	A	C	0.0065	0.9946	0.38102	0.14063	0.0087	0.0255438	0.496903
PRSS27	PRSS27_19_48077529_48924276	trans	chr19:48705111:C:T	2	chr19:48702888:G:C	rs516316	19	48702888	C	G	0.0065	0.9949	0.38076	0.14055	0.0087	0.0254107	0.477599
PRSS27	PRSS27_19_48077529_48924276	trans	chr19:48705111:C:T	2	chr19:48704297:C:T	rs571689	19	48704297	T	C	0.0065	0.995	0.38076	0.14055	0.0087	0.0254107	0.496963
PRSS27	PRSS27_19_48077529_48924276	trans	chr19:48705111:C:T	2	chr19:48704394:T:C	rs570794	19	48704394	C	T	0.0065	0.995	0.38076	0.14055	0.0087	0.0254107	0.491634
PRSS27	PRSS27_19_48077529_48924276	trans	chr19:48705111:C:T	2	chr19:48704461:T:C	rs569970	19	48704461	C	T	0.0065	0.9949	0.38076	0.14055	0.0087	0.0254107	0.48856
PRSS27	PRSS27_19_48077529_48924276	trans	chr19:48705111:C:T	2	chr19:48704535:G:A	rs2251034	19	48704535	A	G	0.0065	0.9951	0.38076	0.14055	0.0087	0.0254107	0.497748
PRSS27	PRSS27_19_48077529_48924276	trans	chr19:48705111:C:T	2	chr19:48705372:G:C	rs506897	19	48705372	C	G	0.0065	0.9955	0.38076	0.14055	0.0087	0.0254107	0.497482
PRSS27	PRSS27_19_48077529_48924276	trans	chr19:48705111:C:T	2	chr19:48705244:A:G	rs507855	19	48705244	G	A	0.0065	0.9935	0.37827	0.14055	0.0091	0.0239112	0.497283
PRSS27	PRSS27_19_48077529_48924276	trans	chr19:48705111:C:T	2	chr19:48705969:G:A	rs633372	19	48705969	A	G	0.0065	0.9955	0.38076	0.14055	0.0087	0.0254107	0.498351
PRSS27	PRSS27_19_48077529_48924276	trans	chr19:48705111:C:T	2	chr19:48702851:C:G	rs679574	19	48702851	G	C	0.0065	0.9945	0.38071	0.14056	0.0087	0.025377	0.477503
PRSS27	PRSS27_19_48077529_48924276	trans	chr19:48705111:C:T	2	chr19:48703160:A:G	rs492602	19	48703160	G	A	0.0065	1	0.37864	0.13991	0.0087	0.0246834	0.477287
PRSS27	PRSS27_19_48077529_48924276	trans	chr19:48705111:C:T	2	chr19:48703205:C:T	rs681343	19	48703205	T	C	0.0065	1	0.37864	0.13991	0.0087	0.0246834	0.477458
PRSS27	PRSS27_19_48077529_48924276	trans	chr19:48705111:C:T	2	chr19:48703417:G:A	rs601338	19	48703417	A	G	0.0065	0.9999	0.37864	0.13991	0.0087	0.0246834	0.477563
PRSS27	PRSS27_19_48077529_48924276	trans	chr19:48705111:C:T	2	chr19:48703728:G:A	rs602662	19	48703728	A	G	0.0065	0.9999	0.37864	0.13991	0.0087	0.0246834	0.495716
PRSS27	PRSS27_19_48077529_48924276	trans	chr19:48705111:C:T	2	chr19:48705753:T:C	rs503279	19	48705753	C	T	0.0065	1	0.37864	0.13991	0.0087	0.0246834	0.497366
PRSS27	PRSS27_19_48077529_48924276	trans	chr19:48705111:C:T	2	chr19:48702915:C:T	rs516246	19	48702915	T	C	0.0065	0.9996	0.37853	0.13991	0.0088	0.0246274	0.477441
PRSS27	PRSS27_19_48077529_48924276	trans	chr19:48705111:C:T	2	chr19:48706286:CAA:C	rs535075298	19	48706286	C	CAA	0.0063	0.9331	0.41445	0.14748	0.0064	0.0244268	0.467981
PRSS27	PRSS27_19_48077529_48924276	trans	chr19:48705111:C:T	2	chr19:48706068:C:T	rs2548458	19	48706068	T	C	0.0065	0.9923	0.381	0.14107	0.0089	0.0243851	0.499099
PRSS27	PRSS27_19_48077529_48924276	trans	chr19:48705111:C:T	2	chr19:48706061:G:A	rs2638280	19	48706061	A	G	0.0065	0.9921	0.38084	0.14107	0.0089	0.0242541	0.49997
PRSS27	PRSS27_19_48077529_48924276	trans	chr19:48705111:C:T	2	chr19:48703949:A:G	rs485186	19	48703949	G	A	0.0065	0.999	0.37785	0.13991	0.0089	0.0242112	0.493735
PRSS27	PRSS27_19_48077529_48924276	trans	chr19:48705111:C:T	2	chr19:48708231:CAAAAAAAAAAAA:C	rs66744711	19	48708231	C	CAAAAAAAAAAAA	0.0073	0.9463	0.30316	0.13654	0.036	0.0134829	0.444364
PRSS27	PRSS27_19_48077529_48924276	trans	chr19:48705111:C:T	2	chr19:48706082:T:C	rs2548459	19	48706082	C	T	0.0066	0.987	0.36588	0.14017	0.011	0.0131662	0.498865
PRSS27	PRSS27_19_5766947_5867058	trans	chr19:5831829:C:T	2	chr19:5839735:G:A	rs3760776	19	5839735	A	G	0.131	0.9959	0.24898	0.033538	2.3e-14	0.0387976	0.0944936
PRSS27	PRSS27_19_5766947_5867058	trans	chr19:5844781:A:C	1	chr19:5844781:A:C	rs28362459	19	5844781	C	A	0.2552	0.9949	0.20737	0.025445	2.3e-17	0.571973	0.0939495
PRSS27	PRSS27_19_5766947_5867058	trans	chr19:5844781:A:C	1	chr19:5849655:C:T	rs28742587	19	5849655	T	C	0.2382	0.8194	0.17467	0.028702	6e-10	0.079188	0.0245722
PRSS27	PRSS27_19_5766947_5867058	trans	chr19:5844781:A:C	1	chr19:5840915:C:A	rs10409772	19	5840915	A	C	0.266	0.9766	0.1992	0.025502	3.2e-16	0.0683412	0.078171
PRSS27	PRSS27_19_5766947_5867058	trans	chr19:5831829:C:T	2	chr19:5831829:C:T	rs17855739	19	5831829	T	C	0.0832	0.9718	0.3303	0.041452	9.1e-17	0.271343	0.0400129
PRSS27	PRSS27_19_5766947_5867058	trans	chr19:5831829:C:T	2	chr19:5828053:G:C	rs7255720	19	5828053	C	G	0.082	0.969	0.33297	0.041912	1.2e-16	0.233601	0.0396901
PRSS27	PRSS27_19_5766947_5867058	trans	chr19:5831829:C:T	2	chr19:5827754:G:A	rs79744308	19	5827754	A	G	0.0814	0.9713	0.32622	0.042009	5.3e-16	0.109412	0.039586
PRSS27	PRSS27_19_5766947_5867058	trans	chr19:5831829:C:T	2	chr19:5821957:C:T	rs8111600	19	5821957	T	C	0.0815	0.9679	0.32423	0.042051	8.3e-16	0.0860879	0.0385611
PRSS27	PRSS27_19_5766947_5867058	trans	chr19:5831829:C:T	2	chr19:5822359:G:T	rs76899991	19	5822359	T	G	0.0764	0.9511	0.33245	0.043607	1.5e-15	0.0633709	0.0385645
PRSS27	PRSS27_19_5766947_5867058	trans	chr19:5831829:C:T	2	chr19:5823233:A:G	rs7250982	19	5823233	G	A	0.0818	0.9722	0.32075	0.041907	1.4e-15	0.0624057	0.0385973
PRSS27	PRSS27_19_5766947_5867058	trans	chr19:5831829:C:T	2	chr19:5819217:ATGCAGTGGGGATAAGGGTATTACT:A	rs11273478	19	5819217	A	ATGCAGTGGGGATAAGGGTATTACT	0.1148	0.9304	0.2534	0.036744	5.4e-13	0.0414787	0.247446
PRSS27	PRSS27_19_5766947_5867058	trans	chr19:5831829:C:T	2	chr19:5811708:TTG:T	rs67558660	19	5811708	T	TTG	0.1003	0.8692	0.28612	0.040101	4.9e-14	0.0395942	0.0225675
PRSS27	PRSS27_19_5766947_5867058	trans	chr19:5831829:C:T	2	chr19:5811707:TTTG:T	rs202128143	19	5811707	T	TTTG	0.0977	0.8662	0.28121	0.04074	2.3e-13	0.0148582	0.0448278
PRSS27	PRSS27_19_5766947_5867058	trans	chr19:5844781:A:C	1	chr19:5840608:C:T	rs708686	19	5840608	T	C	0.3076	0.9642	0.19535	0.024854	2.6e-16	0.187961	0.290921
PRSS27	PRSS27_19_5766947_5867058	trans	chr19:5844781:A:C	1	chr19:5841345:G:T	rs3760775	19	5841345	T	G	0.2666	0.9951	0.19803	0.025216	2.1e-16	0.0921114	0.0615312
PRSS53	PRSS53_16_29165486_33823878	cis	chr16:31087690:T:C	1	chr16:31087690:T:C	rs11150606	16	31087690	T	C	0.1949	0.9907	-0.8608	0.028442	2.2e-201	1	0.0178351
PRSS53	PRSS53_16_29165486_33823878	cis	chr16:31066014:G:A	2	chr16:31066014:G:A	rs11647284	16	31066014	A	G	0.0898	0.9917	-0.25336	0.039689	1.7e-10	0.0537463	0.381723
PRSS53	PRSS53_16_29165486_33823878	cis	chr16:31066014:G:A	2	chr16:31070704:T:C	rs11642192	16	31070704	C	T	0.0898	0.9918	-0.25327	0.039684	1.7e-10	0.0536466	0.391708
PRSS53	PRSS53_16_29165486_33823878	cis	chr16:31066014:G:A	2	chr16:31057070:G:A	rs11642003	16	31057070	A	G	0.0898	0.9919	-0.25337	0.039686	1.7e-10	0.0532825	0.380961
PRSS53	PRSS53_16_29165486_33823878	cis	chr16:31066014:G:A	2	chr16:31057071:C:A	rs11642303	16	31057071	A	C	0.0898	0.9919	-0.25339	0.039687	1.7e-10	0.0528308	0.381917
PRSS53	PRSS53_16_29165486_33823878	cis	chr16:31066014:G:A	2	chr16:31057639:T:C	rs8061047	16	31057639	C	T	0.0898	0.9919	-0.2534	0.039683	1.7e-10	0.0528045	0.382407
PRSS53	PRSS53_16_29165486_33823878	cis	chr16:31066014:G:A	2	chr16:31068513:C:A	rs8047803	16	31068513	A	C	0.0898	0.9919	-0.25343	0.039685	1.7e-10	0.0513099	0.389023
PRSS53	PRSS53_16_29165486_33823878	cis	chr16:31066014:G:A	2	chr16:31070139:C:T	rs28814987	16	31070139	T	C	0.0898	0.9919	-0.25345	0.039684	1.7e-10	0.0506959	0.382302
PRSS53	PRSS53_16_29165486_33823878	cis	chr16:31066014:G:A	2	chr16:31071754:A:C	rs7197717	16	31071754	C	A	0.0898	0.9921	-0.25344	0.039683	1.7e-10	0.0506697	0.388266
PRSS53	PRSS53_16_29165486_33823878	cis	chr16:31066014:G:A	2	chr16:31059457:C:T	rs72785520	16	31059457	T	C	0.0899	0.9905	-0.25328	0.039688	1.7e-10	0.0485933	0.381471
PRSS53	PRSS53_16_29165486_33823878	cis	chr16:31066014:G:A	2	chr16:31097969:G:T	rs59924013	16	31097969	T	G	0.0897	0.9918	-0.25309	0.039705	1.8e-10	0.0438831	0.381802
PRSS53	PRSS53_16_29165486_33823878	cis	chr16:31066014:G:A	2	chr16:31088462:T:C	rs17839568	16	31088462	C	T	0.0899	0.9914	-0.25419	0.039674	1.5e-10	0.0435073	0.388322
PRSS53	PRSS53_16_29165486_33823878	cis	chr16:31066014:G:A	2	chr16:31088538:G:A	rs73530203	16	31088538	A	G	0.0899	0.9913	-0.25448	0.039675	1.4e-10	0.0408039	0.38131
PRSS53	PRSS53_16_29165486_33823878	cis	chr16:31066014:G:A	2	chr16:31072003:G:A	rs6565217	16	31072003	A	G	0.0905	1	-0.2522	0.039382	1.5e-10	0.0379095	0.388212
PRSS53	PRSS53_16_29165486_33823878	cis	chr16:31066014:G:A	2	chr16:31091000:C:T	rs7294	16	31091000	T	C	0.0905	0.9999	-0.25226	0.039384	1.5e-10	0.0371398	0.382754
PRSS53	PRSS53_16_29165486_33823878	cis	chr16:31066014:G:A	2	chr16:31083883:G:C	rs11864806	16	31083883	C	G	0.0899	0.992	-0.25443	0.039661	1.4e-10	0.0353398	0.388933
PRSS53	PRSS53_16_29165486_33823878	cis	chr16:31066014:G:A	2	chr16:31082633:C:T	rs750952	16	31082633	T	C	0.0899	0.9921	-0.25445	0.03966	1.4e-10	0.0350191	0.382693
PRSS53	PRSS53_16_29165486_33823878	cis	chr16:31066014:G:A	2	chr16:31084843:G:C	rs7199949	16	31084843	C	G	0.0899	0.992	-0.25446	0.039663	1.4e-10	0.034986	0.387908
PRSS53	PRSS53_16_29165486_33823878	cis	chr16:31066014:G:A	2	chr16:31083930:G:C	rs11864839	16	31083930	C	G	0.0899	0.9918	-0.25444	0.039663	1.4e-10	0.0347512	0.388207
PRSS53	PRSS53_16_29165486_33823878	cis	chr16:31066014:G:A	2	chr16:31079086:G:C	rs35713203	16	31079086	C	G	0.09	0.9915	-0.25434	0.03965	1.4e-10	0.0268728	0.381458
PRSS53	PRSS53_16_29165486_33823878	cis	chr16:31066014:G:A	2	chr16:31080754:G:A	rs7196726	16	31080754	A	G	0.0906	0.9999	-0.25343	0.039362	1.2e-10	0.0213072	0.387284
PRSS53	PRSS53_16_29165486_33823878	cis	chr16:31066014:G:A	2	chr16:31083850:C:T	rs11865038	16	31083850	T	C	0.0906	0.9999	-0.25343	0.039362	1.2e-10	0.0211834	0.388005
PRSS53	PRSS53_16_29165486_33823878	cis	chr16:31066014:G:A	2	chr16:31079888:T:C	rs3751855	16	31079888	C	T	0.0906	0.9999	-0.25344	0.039362	1.2e-10	0.021119	0.387785
PRSS53	PRSS53_16_29165486_33823878	cis	chr16:31066014:G:A	2	chr16:31085555:A:C	rs4468641	16	31085555	C	A	0.0906	0.9998	-0.25344	0.039363	1.2e-10	0.020934	0.388637
PRSS53	PRSS53_16_29165486_33823878	cis	chr16:31066014:G:A	2	chr16:31058394:C:CTGAG	rs34284953	16	31058394	CTGAG	C	0.0894	0.9824	-0.25688	0.039948	1.2e-10	0.0135776	0.387239
PRSS53	PRSS53_16_29165486_33823878	cis	chr16:31066014:G:A	2	chr16:31097966:G:GTCATCCA	rs59502288	16	31097966	GTCATCCA	G	0.0891	0.9855	-0.25633	0.039925	1.3e-10	0.00780442	0.381852
PRSS53	PRSS53_16_29165486_33823878	cis	chr16:31066014:G:A	2	chr16:31093188:C:G	rs8050894	16	31093188	C	G	0.0964	0.9474	-0.26429	0.039216	1.6e-11	0.00616944	0.38577
PRSS53	PRSS53_16_29165486_33823878	cis	chr16:31066014:G:A	2	chr16:31058533:G:A	rs35351013	16	31058533	G	A	0.0975	0.9358	-0.26372	0.039269	1.8e-11	0.00498367	0.378091
PRSS8	PRSS8_16_266138_553679	trans	chr16:374277:G:A	1	chr16:374277:G:A	rs3743887	16	374277	A	G	0.115	0.9981	-0.2244	0.035104	1.7e-10	0.222556	0.07121
PRSS8	PRSS8_16_266138_553679	trans	chr16:374277:G:A	1	chr16:377010:C:T	rs62030796	16	377010	T	C	0.112	0.9665	-0.23121	0.036148	1.6e-10	0.222204	0.054755
PRSS8	PRSS8_16_266138_553679	trans	chr16:374277:G:A	1	chr16:361678:G:A	rs73488193	16	361678	A	G	0.1188	0.9556	-0.2245	0.035361	2.2e-10	0.175996	0.265354
PRSS8	PRSS8_16_266138_553679	trans	chr16:374277:G:A	1	chr16:378095:C:T	rs62030801	16	378095	T	C	0.1119	0.9674	-0.22889	0.036076	2.3e-10	0.166194	0.0698099
PRSS8	PRSS8_16_266138_553679	trans	chr16:374277:G:A	1	chr16:384376:G:A	rs56687322	16	384376	A	G	0.1115	0.937	-0.22853	0.036698	4.8e-10	0.0778139	0.0622244
PRSS8	PRSS8_16_266138_553679	trans	chr16:374277:G:A	1	chr16:383197:T:G	rs763146	16	383197	G	T	0.2295	0.838	-0.17873	0.029201	9.5e-10	0.0438891	0.194081
PRSS8	PRSS8_16_266138_553679	trans	chr16:374277:G:A	1	chr16:383078:C:T	rs11864644	16	383078	T	C	0.1418	0.9511	-0.20117	0.033108	1.3e-09	0.0345428	0.090327
PRSS8	PRSS8_16_266138_553679	trans	chr16:374277:G:A	1	chr16:365317:G:A	rs62032958	16	365317	A	G	0.1241	0.9538	-0.20897	0.034765	1.9e-09	0.0225314	0.0702316
PRSS8	PRSS8_16_30391808_31879462	cis	chr16:31035975:C:T	1	chr16:31035975:C:T	rs139748212	16	31035975	T	C	0.0183	0.8129	1.0978	0.093501	7.6e-32	0.968124	0
PRTG	PRTG_15_55054153_56041051	cis	chr15:55735815:G:T	1	chr15:55735815:G:T	rs11630141	15	55735815	T	G	0.3656	0.9068	0.52403	0.02468	1.7e-102	0.357568	0.390085
PRTG	PRTG_15_55054153_56041051	cis	chr15:55735815:G:T	1	chr15:55709220:T:TAGTTA	rs10628094	15	55709220	TAGTTA	T	0.3733	0.8415	0.54122	0.025548	2.6e-102	0.166649	0.310682
PRTG	PRTG_15_55054153_56041051	cis	chr15:55735815:G:T	1	chr15:55720508:T:A	rs4774803	15	55720508	A	T	0.3737	0.898	0.52484	0.024747	2.2e-102	0.163684	0.312873
PRTG	PRTG_15_55054153_56041051	cis	chr15:55735815:G:T	1	chr15:55708272:T:C	rs4774802	15	55708272	C	T	0.3746	0.9004	0.52308	0.024689	2.3e-102	0.117838	0.388884
PRTG	PRTG_15_55054153_56041051	cis	chr15:55735815:G:T	1	chr15:55736378:A:C	rs11853512	15	55736378	C	A	0.3699	0.9069	0.5224	0.024668	4e-102	0.0841034	0.382177
PRTG	PRTG_15_55054153_56041051	cis	chr15:55735815:G:T	1	chr15:55714806:C:T	rs2008336	15	55714806	T	C	0.3744	0.8985	0.52216	0.024735	1.7e-101	0.0205363	0.305466
PRTG	PRTG_15_55054153_56041051	cis	chr15:55735815:G:T	1	chr15:55713733:A:AT	rs35418409	15	55713733	AT	A	0.3753	0.897	0.52282	0.02474	1.1e-101	0.0329278	0.306186
PRTG	PRTG_15_55054153_56041051	cis	chr15:55735815:G:T	1	chr15:55713137:TTTATAA:T	rs68050657	15	55713137	T	TTTATAA	0.3752	0.8982	0.52197	0.024727	1.6e-101	0.0201414	0.306241
PRTG	PRTG_9_133155599_133543074	trans	chr9:133269042:A:G	1	chr9:133273734:C:T	rs8176644	9	133273734	T	C	0.2198	0.9947	0.30832	0.027464	5e-31	0.0567903	0.0774503
PRTG	PRTG_9_133155599_133543074	trans	chr9:133269042:A:G	1	chr9:133266772:C:T	rs8176672	9	133266772	T	C	0.2199	0.9948	0.30765	0.027409	5.6e-31	0.0557023	0.0795491
PRTG	PRTG_9_133155599_133543074	trans	chr9:133269042:A:G	1	chr9:133255801:C:T	rs8176749	9	133255801	T	C	0.2182	0.9998	0.30706	0.027397	6.9e-31	0.0529769	0.0795722
PRTG	PRTG_9_133155599_133543074	trans	chr9:133269042:A:G	1	chr9:133270880:T:C	rs79343853	9	133270880	C	T	0.2198	0.9945	0.30845	0.027467	4.8e-31	0.0588626	0.0781158
PRTG	PRTG_9_133155599_133543074	trans	chr9:133269042:A:G	1	chr9:133277095:C:T	rs8176632	9	133277095	T	C	0.2196	0.983	0.30884	0.027571	7.3e-31	0.0450463	0.14502
PRTG	PRTG_9_133155599_133543074	trans	chr9:133269042:A:G	1	chr9:133266092:G:A	rs13299342	9	133266092	A	G	0.2205	0.9949	0.30587	0.027349	8.8e-31	0.0392776	0.144854
PRTG	PRTG_9_133155599_133543074	trans	chr9:133269042:A:G	1	chr9:133257567:T:C	rs75179845	9	133257567	C	T	0.2188	0.9965	0.30638	0.027458	1.5e-30	0.0367148	0.0754834
PRTG	PRTG_9_133155599_133543074	trans	chr9:133269042:A:G	1	chr9:133262254:C:T	rs8176693	9	133262254	T	C	0.2186	0.9956	0.30741	0.027471	1.1e-30	0.0498071	0.0795541
PRTG	PRTG_9_133155599_133543074	trans	chr9:133269042:A:G	1	chr9:133257138:T:C	rs8176730	9	133257138	C	T	0.2183	0.9938	0.307	0.02752	1.5e-30	0.0354019	0.10212
PRTG	PRTG_9_133155599_133543074	trans	chr9:133269042:A:G	1	chr9:133257129:G:A	rs2073823	9	133257129	A	G	0.2183	0.9938	0.30699	0.02752	1.5e-30	0.0352493	0.102298
PRTG	PRTG_9_133155599_133543074	trans	chr9:133269042:A:G	1	chr9:133269042:A:G	rs8176662	9	133269042	G	A	0.2197	0.9942	0.30845	0.02746	4.8e-31	0.0602705	0.0781149
PRTG	PRTG_9_133155599_133543074	trans	chr9:133269042:A:G	1	chr9:133256781:T:C	rs8176733	9	133256781	C	T	0.2188	0.9969	0.30636	0.027458	1.5e-30	0.0365458	0.10225
PRTG	PRTG_9_133155599_133543074	trans	chr9:133269042:A:G	1	chr9:133254260:G:A	rs8176759	9	133254260	A	G	0.2176	0.987	0.30809	0.027633	1.5e-30	0.0309418	0.0796824
PRTG	PRTG_9_133155599_133543074	trans	chr9:133269042:A:G	1	chr9:133255928:C:G	rs8176747	9	133255928	G	C	0.2186	0.9969	0.30614	0.027458	1.5e-30	0.0309168	0.0795672
PRTG	PRTG_9_133155599_133543074	trans	chr9:133269042:A:G	1	chr9:133254328:C:T	rs1137827	9	133254328	T	C	0.2182	0.9938	0.30683	0.027518	1.4e-30	0.0307663	0.0796694
PRTG	PRTG_9_133155599_133543074	trans	chr9:133269042:A:G	1	chr9:133255354:C:T	rs187099314	9	133255354	T	C	0.2186	0.9965	0.30618	0.027464	1.5e-30	0.0305755	0.0983721
PRTG	PRTG_9_133155599_133543074	trans	chr9:133269042:A:G	1	chr9:133256028:C:T	rs8176743	9	133256028	T	C	0.2185	0.9967	0.30602	0.027463	1.7e-30	0.0298158	0.0795615
PRTG	PRTG_9_133155599_133543074	trans	chr9:133269042:A:G	1	chr9:133256074:G:A	rs8176741	9	133256074	A	G	0.2185	0.9967	0.30596	0.027463	1.7e-30	0.0293308	0.0798417
PRTG	PRTG_9_133155599_133543074	trans	chr9:133269042:A:G	1	chr9:133255935:G:T	rs8176746	9	133255935	T	G	0.2192	1	0.30521	0.027389	1.6e-30	0.0291423	0.0795261
PRTG	PRTG_9_133155599_133543074	trans	chr9:133269042:A:G	1	chr9:133253728:A:T	rs10793962	9	133253728	T	A	0.2172	0.9848	0.30809	0.027676	1.7e-30	0.0256367	0.0796778
PRTG	PRTG_9_133155599_133543074	trans	chr9:133269042:A:G	1	chr9:133256508:C:T	rs7855255	9	133256508	T	C	0.2188	0.9962	0.30536	0.027471	2.3e-30	0.0238864	0.102203
PRTG	PRTG_9_133155599_133543074	trans	chr9:133269042:A:G	1	chr9:133255635:C:T	rs8176751	9	133255635	T	C	0.2206	0.9942	0.30439	0.027383	2e-30	0.0231402	0.102181
PRTG	PRTG_9_133155599_133543074	trans	chr9:133269042:A:G	1	chr9:133256205:G:C	rs7853989	9	133256205	C	G	0.2187	0.9966	0.30504	0.027465	2.5e-30	0.0213639	0.102377
PRTG	PRTG_9_133155599_133543074	trans	chr9:133269042:A:G	1	chr9:133257367:C:A	rs8176722	9	133257367	A	C	0.2193	1	0.30551	0.027392	1.6e-30	0.0351488	0.102315
PRTG	PRTG_9_133155599_133543074	trans	chr9:133269042:A:G	1	chr9:133266900:A:C	rs8176671	9	133266900	C	A	0.2197	0.9945	0.30839	0.027461	4.9e-31	0.0591805	0.0815412
PRTG	PRTG_9_133155599_133543074	trans	chr9:133256264:G:A	2	chr9:133256264:G:A	rs1053878	9	133256264	A	G	0.2019	0.999	-0.23882	0.02852	3.2e-19	0.0980609	0.0679312
PRTG	PRTG_9_133155599_133543074	trans	chr9:133256264:G:A	2	chr9:133251152:A:ACT	rs10682652	9	133251152	ACT	A	0.2057	0.9325	-0.23726	0.028833	4.6e-18	0.0577541	0.0713129
PRTG	PRTG_9_133155599_133543074	trans	chr9:133256264:G:A	2	chr9:133251249:A:G	rs7849280	9	133251249	G	A	0.2056	0.9326	-0.23702	0.028846	5.2e-18	0.0544224	0.0693167
PRTG	PRTG_9_133155599_133543074	trans	chr9:133256264:G:A	2	chr9:133250329:C:G	rs9411474	9	133250329	G	C	0.2056	0.9317	-0.23685	0.028849	5.2e-18	0.0521698	0.0715105
PRTG	PRTG_9_133155599_133543074	trans	chr9:133256264:G:A	2	chr9:133278860:T:C	rs649129	9	133278860	C	T	0.7732	0.9633	0.232	0.027718	4.5e-19	0.0446747	0.309138
PRTG	PRTG_9_133155599_133543074	trans	chr9:133256264:G:A	2	chr9:133251108:C:T	rs34266669	9	133251108	T	C	0.2048	0.9283	-0.2367	0.028945	7.3e-18	0.0446446	0.0714202
PRTG	PRTG_9_133155599_133543074	trans	chr9:133256264:G:A	2	chr9:133251111:G:A	rs199969472	9	133251111	A	G	0.2048	0.9283	-0.2367	0.028945	7.3e-18	0.0446446	0.0714076
PRTG	PRTG_9_133155599_133543074	trans	chr9:133256264:G:A	2	chr9:133251112:A:C	rs76700116	9	133251112	C	A	0.2048	0.9283	-0.2367	0.028945	7.3e-18	0.0446446	0.0713992
PRTG	PRTG_9_133155599_133543074	trans	chr9:133256264:G:A	2	chr9:133247531:TA:T	rs10711851	9	133247531	T	TA	0.2061	0.9218	-0.236	0.028904	8.2e-18	0.0428981	0.0312362
PRTG	PRTG_9_133155599_133543074	trans	chr9:133256264:G:A	2	chr9:133246727:C:CGTGCA	rs112401165	9	133246727	CGTGCA	C	0.2064	0.9215	-0.23528	0.028896	1e-17	0.0387018	0.0140392
PRTG	PRTG_9_133155599_133543074	trans	chr9:133256264:G:A	2	chr9:133247439:C:T	rs6597616	9	133247439	T	C	0.2067	0.9218	-0.23483	0.028848	9.9e-18	0.0373083	0.0312748
PRTG	PRTG_9_133155599_133543074	trans	chr9:133256264:G:A	2	chr9:133247440:C:G	rs6597617	9	133247440	G	C	0.2067	0.9218	-0.23483	0.028848	9.9e-18	0.0373083	0.0312941
PRTG	PRTG_9_133155599_133543074	trans	chr9:133256264:G:A	2	chr9:133276354:C:T	rs600038	9	133276354	T	C	0.7743	0.9705	0.2302	0.027677	7.6e-19	0.0366421	0.218602
PRTG	PRTG_9_133155599_133543074	trans	chr9:133256264:G:A	2	chr9:133278724:C:T	rs579459	9	133278724	T	C	0.7796	0.9999	0.22851	0.027503	8e-19	0.0365642	0.218593
PRTG	PRTG_9_133155599_133543074	trans	chr9:133256264:G:A	2	chr9:133278431:T:C	rs651007	9	133278431	C	T	0.7796	0.9999	0.2285	0.027503	8e-19	0.0365489	0.218637
PRTG	PRTG_9_133155599_133543074	trans	chr9:133256264:G:A	2	chr9:133249942:A:T	rs7047076	9	133249942	T	A	0.2061	0.9254	-0.23476	0.028914	1.2e-17	0.0356555	0.0713929
PRTG	PRTG_9_133155599_133543074	trans	chr9:133256264:G:A	2	chr9:133276163:T:TGGTGCAGGCGCAGGAAAAAATTGTGGCAATTCCTCA	rs1461780285	9	133276163	TGGTGCAGGCGCAGGAAAAAATTGTGGCAATTCCTCA	T	0.7752	0.969	0.23011	0.027727	8e-19	0.0349309	0.196818
PRTG	PRTG_9_133155599_133543074	trans	chr9:133256264:G:A	2	chr9:133249012:G:A	rs9411473	9	133249012	A	G	0.2058	0.9228	-0.23306	0.028968	2.4e-17	0.0254998	0.0699521
PRTG	PRTG_9_133155599_133543074	trans	chr9:133256264:G:A	2	chr9:133249045:A:G	rs9411370	9	133249045	G	A	0.2058	0.9228	-0.23306	0.028968	2.4e-17	0.0254998	0.0700038
PRTG	PRTG_9_133155599_133543074	trans	chr9:133256264:G:A	2	chr9:133248803:G:A	rs7025839	9	133248803	A	G	0.2053	0.9213	-0.23275	0.02902	3e-17	0.0228661	0.0895358
PRTG	PRTG_9_133155599_133543074	trans	chr9:133256264:G:A	2	chr9:133250607:G:A	rs61527302	9	133250607	A	G	0.1804	0.9411	-0.24163	0.030257	2.8e-17	0.0181759	0.000499868
PRTG	PRTG_9_133155599_133543074	trans	chr9:133256264:G:A	2	chr9:133271182:T:C	rs550057	9	133271182	C	T	0.776	0.9795	0.22605	0.027638	2.5e-18	0.0176235	0.261645
PRTG	PRTG_9_133155599_133543074	trans	chr9:133256264:G:A	2	chr9:133248453:A:G	rs4363269	9	133248453	G	A	0.2141	0.9102	-0.2328	0.028751	2e-17	0.017413	0.0923828
PRTG	PRTG_9_133155599_133543074	trans	chr9:133256264:G:A	2	chr9:133266456:T:C	rs2519093	9	133266456	C	T	0.777	0.9808	0.22542	0.027632	3.4e-18	0.0154242	0.195493
PRTG	PRTG_9_133155599_133543074	trans	chr9:133256264:G:A	2	chr9:133273983:A:G	rs507666	9	133273983	G	A	0.7802	0.9999	0.22416	0.027515	3.4e-18	0.0154012	0.195799
PRTG	PRTG_9_133155599_133543074	trans	chr9:133256264:G:A	2	chr9:133274414:A:G	rs532436	9	133274414	G	A	0.7768	0.9802	0.22547	0.027637	3.1e-18	0.0150925	0.195763
PRTN3	PRTN3_19_767519_940641	cis	chr19:839642:G:A	1	chr19:839642:G:A	rs3786991	19	839642	A	G	0.5032	0.9216	0.63336	0.023399	3.3e-161	0.99999	0.24368
PRTN3	PRTN3_19_767519_940641	cis	chr19:839763:A:G	2	chr19:839763:A:G	rs73492527	19	839763	G	A	0.0819	0.9195	-0.047426	0.041894	0.23	0.999997	0.209918
PRTN3	PRTN3_19_767519_940641	cis	chr19:841927:A:C	3	chr19:841927:A:C	rs2107635	19	841927	C	A	0.3918	0.9315	-0.1851	0.023818	9.8e-15	0.942252	0.349264
PRTN3	PRTN3_19_767519_940641	cis	chr19:841927:A:C	3	chr19:844077:A:C	rs351112	19	844077	C	A	0.5651	0.9027	0.22636	0.023537	8.3e-22	0.050531	0.463146
PRTN3	PRTN3_19_767519_940641	cis	chr19:836654:C:T	4	chr19:836654:C:T	rs62132278	19	836654	T	C	0.1447	0.9537	0.49693	0.032582	1.8e-52	0.364152	0.254309
PRTN3	PRTN3_19_767519_940641	cis	chr19:836654:C:T	4	chr19:837174:G:C	rs138303849	19	837174	C	G	0.1452	0.9509	0.4967	0.032616	2.7e-52	0.21082	0.254127
PRTN3	PRTN3_19_767519_940641	cis	chr19:836654:C:T	4	chr19:837190:T:C	rs76427287	19	837190	C	T	0.1452	0.9509	0.4967	0.032616	2.7e-52	0.21082	0.254543
PRTN3	PRTN3_19_767519_940641	cis	chr19:836654:C:T	4	chr19:836144:G:A	rs56757486	19	836144	A	G	0.1442	0.8858	0.51046	0.033723	7.8e-52	0.0801583	0.254196
PRTN3	PRTN3_19_767519_940641	cis	chr19:836654:C:T	4	chr19:837214:C:T	rs76537326	19	837214	T	C	0.1488	0.9496	0.49402	0.0324	2.2e-52	0.0296334	0.307855
PRTN3	PRTN3_19_767519_940641	cis	chr19:836654:C:T	4	chr19:836999:G:A	rs62132279	19	836999	A	G	0.1494	0.953	0.49178	0.032267	2.4e-52	0.027785	0.308129
PRTN3	PRTN3_19_767519_940641	cis	chr19:836654:C:T	4	chr19:837078:T:G	rs72982187	19	837078	G	T	0.1494	0.953	0.49175	0.032268	2.4e-52	0.0274536	0.308025
PSAPL1	PSAPL1_19_38046634_38571468	trans	chr19:38296480:G:A	1	chr19:38296480:G:A	rs35366094	19	38296480	A	G	0.3871	0.9822	-0.19302	0.023374	3.1e-17	0.248686	0.149391
PSAPL1	PSAPL1_19_38046634_38571468	trans	chr19:38296480:G:A	1	chr19:38275182:T:C	rs12610606	19	38275182	C	T	0.3901	0.9713	-0.18641	0.023438	4.2e-16	0.0190107	0.149806
PSAPL1	PSAPL1_19_38046634_38571468	trans	chr19:38296480:G:A	1	chr19:38280727:GGTC:G	rs68034869	19	38280727	G	GGTC	0.3882	0.9741	-0.19133	0.023429	6.6e-17	0.117716	0.149167
PSAPL1	PSAPL1_19_38046634_38571468	trans	chr19:38296480:G:A	1	chr19:38289272:A:G	rs3745949	19	38289272	G	A	0.3863	0.9744	-0.19089	0.023414	7.8e-17	0.105064	0.117412
PSAPL1	PSAPL1_19_38046634_38571468	trans	chr19:38296480:G:A	1	chr19:38298609:G:A	rs71354994	19	38298609	A	G	0.4011	0.998	-0.18325	0.022949	3.3e-16	0.0324349	0.149285
PSAPL1	PSAPL1_19_38046634_38571468	trans	chr19:38296480:G:A	1	chr19:38282338:T:C	rs7259936	19	38282338	C	T	0.3908	0.9723	-0.19105	0.023435	8e-17	0.0987097	0.149401
PSAPL1	PSAPL1_19_38046634_38571468	trans	chr19:38296480:G:A	1	chr19:38279206:AT:A	rs35501271	19	38279206	A	AT	0.3851	0.962	-0.1919	0.023618	8.8e-17	0.0800975	0.118144
PSAPL1	PSAPL1_19_38046634_38571468	trans	chr19:38296480:G:A	1	chr19:38294678:A:C	rs6508781	19	38294678	C	A	0.3981	0.9846	-0.18478	0.023136	3.3e-16	0.0338806	0.14976
PSAPL1	PSAPL1_19_38046634_38571468	trans	chr19:38296480:G:A	1	chr19:38277468:G:C	rs7245454	19	38277468	C	G	0.39	0.9714	-0.18706	0.023445	3.4e-16	0.0230879	0.149535
PSAPL1	PSAPL1_19_38046634_38571468	trans	chr19:38296480:G:A	1	chr19:38293805:T:C	rs7254637	19	38293805	C	T	0.3992	0.984	-0.18448	0.02313	3.5e-16	0.0314115	0.149804
PSAPL1	PSAPL1_19_38046634_38571468	trans	chr19:38296480:G:A	1	chr19:38297088:C:T	rs35029752	19	38297088	T	C	0.3981	0.985	-0.18381	0.023126	4.5e-16	0.0236864	0.149691
PSAPL1	PSAPL1_19_38046634_38571468	trans	chr19:38296480:G:A	1	chr19:38297066:A:G	rs34276782	19	38297066	G	A	0.3981	0.985	-0.1838	0.023126	4.5e-16	0.0236515	0.149917
PSAPL1	PSAPL1_19_38046634_38571468	trans	chr19:38296480:G:A	1	chr19:38283982:C:T	rs2060244	19	38283982	T	C	0.3899	0.9735	-0.18898	0.023412	1.7e-16	0.0546136	0.117359
PSAPL1	PSAPL1_19_38046634_38571468	trans	chr19:38296480:G:A	1	chr19:38293910:C:T	rs7253823	19	38293910	T	C	0.3956	0.977	-0.18468	0.023252	4.7e-16	0.0227883	0.149097
PSAPL1	PSAPL1_19_38046634_38571468	trans	chr19:38296480:G:A	1	chr19:38281277:T:A	rs73037326	19	38281277	A	T	0.3837	0.9701	-0.18959	0.023563	1.7e-16	0.0434458	0.148586
PSAPL1	PSAPL1_4_7386367_7476406	cis	chr4:7433759:G:T	1	chr4:7433994:C:T	rs6850206	4	7433994	T	C	0.0645	0.9999	-0.40106	0.04584	1.1e-18	0.0570102	0.188151
PSAPL1	PSAPL1_4_7386367_7476406	cis	chr4:7433759:G:T	1	chr4:7430768:T:C	rs58448418	4	7430768	C	T	0.0644	0.9796	-0.41091	0.046381	4e-19	0.101491	0.189349
PSAPL1	PSAPL1_4_7386367_7476406	cis	chr4:7433759:G:T	1	chr4:7434346:C:T	rs61740031	4	7434346	T	C	0.064	0.9899	-0.40326	0.046244	1.4e-18	0.0499629	0.188312
PSAPL1	PSAPL1_4_7386367_7476406	cis	chr4:7433759:G:T	1	chr4:7433759:G:T	rs61738677	4	7433759	T	G	0.0636	0.9987	-0.40618	0.046114	7.3e-19	0.16788	0.131375
PSAPL1	PSAPL1_4_7386367_7476406	cis	chr4:7433759:G:T	1	chr4:7432124:A:C	rs75278193	4	7432124	C	A	0.0642	0.9817	-0.40771	0.046393	7.5e-19	0.0411571	0.190111
PSAPL1	PSAPL1_4_7386367_7476406	cis	chr4:7433759:G:T	1	chr4:7431364:G:C	rs74563302	4	7431364	C	G	0.0638	0.9841	-0.40784	0.046458	8.2e-19	0.0784529	0.188464
PSAPL1	PSAPL1_4_7386367_7476406	cis	chr4:7433759:G:T	1	chr4:7430873:C:T	rs58274198	4	7430873	T	C	0.0639	0.9815	-0.40803	0.046448	7.7e-19	0.0758877	0.188936
PSAPL1	PSAPL1_4_7386367_7476406	cis	chr4:7433759:G:T	1	chr4:7434512:C:T	rs56402179	4	7434512	T	C	0.0642	0.9895	-0.40407	0.046207	1.1e-18	0.0757968	0.183863
PSAPL1	PSAPL1_4_7386367_7476406	cis	chr4:7433759:G:T	1	chr4:7433282:G:A	rs59409649	4	7433282	A	G	0.0636	0.9844	-0.40805	0.046512	8.7e-19	0.0718172	0.183533
PSAPL1	PSAPL1_4_7386367_7476406	cis	chr4:7433759:G:T	1	chr4:7429125:T:C	rs78247962	4	7429125	C	T	0.0645	0.9775	-0.40895	0.046365	5.7e-19	0.0702305	0.185724
PSAPL1	PSAPL1_4_7386367_7476406	cis	chr4:7433759:G:T	1	chr4:7432246:C:A	rs77810263	4	7432246	A	C	0.0637	0.9848	-0.40764	0.04648	8.9e-19	0.0701496	0.188054
PSAPL1	PSAPL1_4_7386367_7476406	cis	chr4:7433759:G:T	1	chr4:7434974:C:T	rs77191210	4	7434974	T	C	0.0641	0.9881	-0.40392	0.046284	1.3e-18	0.065739	0.184646
PSAPL1	PSAPL1_4_7386367_7476406	cis	chr4:7433759:G:T	1	chr4:7433331:C:T	rs60816800	4	7433331	T	C	0.0645	0.9999	-0.40108	0.045841	1.1e-18	0.0570103	0.184006
PSAPL1	PSAPL1_4_7386367_7476406	cis	chr4:7432130:A:C	2	chr4:7432130:A:C	rs59286727	4	7432130	C	A	0.1018	0.9476	0.33783	0.038349	7.2e-19	0.164636	0.1851
PSAPL1	PSAPL1_4_7386367_7476406	cis	chr4:7432130:A:C	2	chr4:7432136:C:CG	rs1352882784	4	7432136	CG	C	0.1018	0.9476	0.33782	0.038349	7.2e-19	0.164256	1.47119e-05
PSAPL1	PSAPL1_4_7386367_7476406	cis	chr4:7432130:A:C	2	chr4:7431833:C:A	rs10011121	4	7431833	A	C	0.1018	0.9479	0.33769	0.03834	7.3e-19	0.162142	0.184093
PSAPL1	PSAPL1_4_7386367_7476406	cis	chr4:7432130:A:C	2	chr4:7432136:C:G	rs61318481	4	7432136	G	C	0.1018	0.9479	0.33769	0.03834	7.3e-19	0.162142	0.184407
PSAPL1	PSAPL1_4_7386367_7476406	cis	chr4:7432130:A:C	2	chr4:7433467:G:A	rs12498567	4	7433467	A	G	0.1024	0.9468	0.33486	0.03825	1.1e-18	0.102286	0.184511
PSAPL1	PSAPL1_4_7386367_7476406	cis	chr4:7432130:A:C	2	chr4:7432290:G:A	rs10033032	4	7432290	A	G	0.1023	0.9476	0.33447	0.038299	1.4e-18	0.0837138	0.184431
PSAPL1	PSAPL1_4_7386367_7476406	cis	chr4:7432130:A:C	2	chr4:7432729:A:G	rs10023470	4	7432729	G	A	0.1024	0.9482	0.33431	0.038281	1.5e-18	0.076364	0.186035
PSAPL1	PSAPL1_4_7386367_7476406	cis	chr4:7432130:A:C	2	chr4:7432880:C:A	rs10014338	4	7432880	A	C	0.1024	0.9482	0.33431	0.038281	1.5e-18	0.076364	0.184593
PSAPL1	PSAPL1_4_7386367_7476406	cis	chr4:7440656:C:G	3	chr4:7440656:C:G	rs61365943	4	7440656	G	C	0.4165	0.9621	0.10593	0.023203	5.2e-06	0.999901	0.485403
PSCA	PSCA_8_142118790_143139099	cis	chr8:142680513:C:T	1	chr8:142680513:C:T	rs2294008	8	142680513	T	C	0.2651	0.9995	1.1552	0.02533	0	0.466614	0.453517
PSCA	PSCA_8_142118790_143139099	cis	chr8:142680513:C:T	1	chr8:142680717:A:C	rs2920279	8	142680717	C	A	0.2622	0.9857	1.1666	0.025603	0	0.126872	0.45374
PSCA	PSCA_8_142118790_143139099	cis	chr8:142680513:C:T	1	chr8:142681665:A:G	rs2920297	8	142681665	G	A	0.2623	0.9867	1.1655	0.025588	0	0.0731047	0.454045
PSCA	PSCA_8_142118790_143139099	cis	chr8:142680513:C:T	1	chr8:142681625:A:G	rs2920298	8	142681625	G	A	0.2624	0.9868	1.1654	0.025585	0	0.0659739	0.453847
PSCA	PSCA_8_142118790_143139099	cis	chr8:142680513:C:T	1	chr8:142681691:A:G	rs2920296	8	142681691	G	A	0.2624	0.9868	1.1654	0.025585	0	0.0650124	0.453621
PSCA	PSCA_8_142118790_143139099	cis	chr8:142680513:C:T	1	chr8:142681514:G:A	rs2976392	8	142681514	A	G	0.2624	0.9868	1.1654	0.025585	0	0.0636992	0.453084
PSCA	PSCA_8_142118790_143139099	cis	chr8:142680513:C:T	1	chr8:142682129:C:A	rs1045531	8	142682129	A	C	0.265	0.9996	1.1551	0.025337	0	0.0310359	0.45325
PSCA	PSCA_8_142118790_143139099	cis	chr8:142680513:C:T	1	chr8:142679418:C:CA	rs11413827	8	142679418	CA	C	0.2622	0.9856	1.1651	0.025591	0	0.0224265	0.453475
PSCA	PSCA_8_142118790_143139099	cis	chr8:142680513:C:T	1	chr8:142681841:T:TG	rs71514093	8	142681841	TG	T	0.2622	0.9857	1.166	0.025608	0	0.0167931	0.453448
PSCA	PSCA_8_142118790_143139099	cis	chr8:142680513:C:T	1	chr8:142682072:T:C	rs2978982	8	142682072	C	T	0.2625	0.9865	1.1651	0.025588	0	0.0110065	0.453585
PSCA	PSCA_8_142118790_143139099	cis	chr8:142680513:C:T	1	chr8:142682540:G:A	rs1045574	8	142682540	A	G	0.2624	0.987	1.1648	0.025582	0	0.00824789	0.453399
PSCA	PSCA_8_142118790_143139099	cis	chr8:142677088:G:A	2	chr8:142677088:G:A	rs73714662	8	142677088	A	G	0.1088	0.9861	0.67225	0.036479	7.7e-76	0.143573	0.0167436
PSCA	PSCA_8_142118790_143139099	cis	chr8:142677088:G:A	2	chr8:142677526:C:T	rs73714664	8	142677526	T	C	0.1089	0.9858	0.67222	0.03648	7.9e-76	0.128041	0.0168475
PSCA	PSCA_8_142118790_143139099	cis	chr8:142677088:G:A	2	chr8:142681549:C:T	rs3736003	8	142681549	T	C	0.109	0.9928	0.67343	0.036356	1.3e-76	0.0847831	0.0169818
PSCA	PSCA_8_142118790_143139099	cis	chr8:142677088:G:A	2	chr8:142679685:C:G	rs6471587	8	142679685	G	C	0.1091	0.9923	0.67267	0.036342	1.7e-76	0.0846427	0.0167137
PSCA	PSCA_8_142118790_143139099	cis	chr8:142677088:G:A	2	chr8:142684617:C:T	rs10104383	8	142684617	T	C	0.109	0.9908	0.67387	0.036405	1.7e-76	0.0690081	0.0170117
PSCA	PSCA_8_142118790_143139099	cis	chr8:142677088:G:A	2	chr8:142689946:A:G	rs73714673	8	142689946	G	A	0.109	0.9911	0.67384	0.036389	1.5e-76	0.0535386	0.0170376
PSCA	PSCA_8_142118790_143139099	cis	chr8:142677088:G:A	2	chr8:142686404:A:G	rs28449345	8	142686404	G	A	0.109	0.991	0.67386	0.03639	1.5e-76	0.052953	0.0170421
PSCA	PSCA_8_142118790_143139099	cis	chr8:142677088:G:A	2	chr8:142684978:C:T	rs73714670	8	142684978	T	C	0.109	0.9911	0.67384	0.036389	1.5e-76	0.0529473	0.0170199
PSCA	PSCA_8_142118790_143139099	cis	chr8:142677088:G:A	2	chr8:142685722:G:A	rs73714671	8	142685722	A	G	0.109	0.9911	0.67385	0.036389	1.5e-76	0.0528175	0.0170229
PSCA	PSCA_8_142118790_143139099	cis	chr8:142677088:G:A	2	chr8:142674452:G:A	rs73714661	8	142674452	A	G	0.1095	0.9732	0.66787	0.03652	1e-74	0.035257	0.0161457
PSCA	PSCA_8_142118790_143139099	cis	chr8:142677088:G:A	2	chr8:142673524:G:A	rs73714659	8	142673524	A	G	0.1095	0.9734	0.66758	0.036519	1.2e-74	0.0346151	0.0167304
PSCA	PSCA_8_142118790_143139099	cis	chr8:142677088:G:A	2	chr8:142686180:T:TC	rs200760627	8	142686180	TC	T	0.1086	0.9846	0.67768	0.036558	1.1e-76	0.0325658	0.0170339
PSCA	PSCA_8_142118790_143139099	cis	chr8:142677088:G:A	2	chr8:142683311:T:G	rs56147230	8	142683311	G	T	0.1089	0.9912	0.67401	0.036425	1.9e-76	0.0312522	0.0166843
PSCA	PSCA_8_142118790_143139099	cis	chr8:142677088:G:A	2	chr8:142680754:C:CCGT	rs143255364	8	142680754	CCGT	C	0.108	0.9915	0.66987	0.036524	4e-75	0.0296967	0.0158175
PSCA	PSCA_8_142118790_143139099	cis	chr8:142677088:G:A	2	chr8:142681389:G:A	rs3736001	8	142681389	A	G	0.1086	0.9994	0.66524	0.036308	5.8e-75	0.0291033	0.0155846
PSCA	PSCA_8_142118790_143139099	cis	chr8:142677088:G:A	2	chr8:142674428:A:G	rs146194718	8	142674428	G	A	0.1085	0.9549	0.68357	0.037102	8.5e-76	0.0190841	0.0170585
PSCA	PSCA_8_142118790_143139099	cis	chr8:142677088:G:A	2	chr8:142695575:CTCTGCTCTCCT:C	rs143857129	8	142695575	C	CTCTGCTCTCCT	0.1084	0.9817	0.67422	0.036556	6.2e-76	0.0109775	0.0167441
PSCA	PSCA_8_142118790_143139099	cis	chr8:142677088:G:A	2	chr8:142699765:C:G	rs117893364	8	142699765	G	C	0.1088	0.989	0.67366	0.036456	3.2e-76	0.00765655	0.0166931
PSG1	PSG1_19_41788909_43458255	cis	chr19:42934865:G:T	1	chr19:42934865:G:T	rs10421226	19	42934865	T	G	0.4416	0.7268	-0.48577	0.026434	2.1e-75	0.98359	0.484821
PSG1	PSG1_19_41788909_43458255	cis	chr19:42779533:G:A	2	chr19:42779533:G:A	rs78457465	19	42779533	A	G	0.0267	0.8886	-1.0167	0.073363	1.3e-43	0.075573	0.0542318
PSG1	PSG1_19_41788909_43458255	cis	chr19:42779533:G:A	2	chr19:42786586:T:C	rs4393683	19	42786586	C	T	0.0279	0.873	-0.98972	0.07219	9.5e-43	0.0462911	0.0538398
PSG1	PSG1_19_41788909_43458255	cis	chr19:42779533:G:A	2	chr19:42778994:C:A	rs11883187	19	42778994	A	C	0.0263	0.9013	-1.0051	0.073321	1e-42	0.0355102	0.0533057
PSG1	PSG1_19_41788909_43458255	cis	chr19:42779533:G:A	2	chr19:42773582:G:A	rs11882827	19	42773582	A	G	0.0256	0.9024	-1.0151	0.074087	1.1e-42	0.0230479	0.0521438
PSG1	PSG1_19_41788909_43458255	cis	chr19:42779533:G:A	2	chr19:42783065:C:T	rs112142289	19	42783065	T	C	0.0258	0.9045	-1.0089	0.073692	1.3e-42	0.0222127	0.0532625
PSG1	PSG1_19_41788909_43458255	cis	chr19:42779533:G:A	2	chr19:42779471:G:A	rs59559305	19	42779471	A	G	0.0258	0.9044	-1.0089	0.073694	1.3e-42	0.0221716	0.0532253
PSG1	PSG1_19_41788909_43458255	cis	chr19:42779533:G:A	2	chr19:42784842:C:T	rs112986969	19	42784842	T	C	0.0259	0.9041	-1.0089	0.073699	1.3e-42	0.0219986	0.0532369
PSG1	PSG1_19_41788909_43458255	cis	chr19:42779533:G:A	2	chr19:42778228:G:C	rs75697030	19	42778228	C	G	0.0258	0.9045	-1.0089	0.073694	1.3e-42	0.0219856	0.053249
PSG1	PSG1_19_41788909_43458255	cis	chr19:42779533:G:A	2	chr19:42777364:G:C	rs74658509	19	42777364	C	G	0.0258	0.9045	-1.0089	0.073699	1.3e-42	0.0219738	0.0532916
PSG1	PSG1_19_41788909_43458255	cis	chr19:42779533:G:A	2	chr19:42775242:G:A	rs58730077	19	42775242	A	G	0.0258	0.9048	-1.0088	0.073692	1.3e-42	0.0219004	0.0533147
PSG1	PSG1_19_41788909_43458255	cis	chr19:42779533:G:A	2	chr19:42772153:T:C	rs189302496	19	42772153	C	T	0.0259	0.9047	-1.0085	0.073686	1.4e-42	0.0218581	0.0532313
PSG1	PSG1_19_41788909_43458255	cis	chr19:42779533:G:A	2	chr19:42779376:A:G	rs61615006	19	42779376	G	A	0.0258	0.904	-1.0091	0.073721	1.3e-42	0.0217445	0.0531796
PSG1	PSG1_19_41788909_43458255	cis	chr19:42779533:G:A	2	chr19:42779604:C:A	rs112836480	19	42779604	A	C	0.0259	0.9038	-1.0087	0.073702	1.4e-42	0.0211282	0.053312
PSG1	PSG1_19_41788909_43458255	cis	chr19:42779533:G:A	2	chr19:42773696:C:G	rs139842784	19	42773696	G	C	0.0256	0.9102	-1.0108	0.073864	1.4e-42	0.0184199	0.0521921
PSG1	PSG1_19_41788909_43458255	cis	chr19:42779533:G:A	2	chr19:42778522:A:G	rs112761978	19	42778522	G	A	0.0256	0.9101	-1.0108	0.073869	1.4e-42	0.01836	0.0521921
PSG1	PSG1_19_41788909_43458255	cis	chr19:42779533:G:A	2	chr19:42781260:A:T	rs61282873	19	42781260	T	A	0.0256	0.909	-1.0111	0.073887	1.4e-42	0.0182293	0.0525704
PSG1	PSG1_19_41788909_43458255	cis	chr19:42779533:G:A	2	chr19:42764953:A:G	rs76688983	19	42764953	G	A	0.0252	0.9992	-0.9752	0.070745	3.4e-43	0.0167137	0.0520984
PSG1	PSG1_19_41788909_43458255	cis	chr19:42779533:G:A	2	chr19:42764064:T:G	rs7256456	19	42764064	G	T	0.0253	0.9971	-0.97219	0.07062	4.4e-43	0.0146672	0.054122
PSG1	PSG1_19_41788909_43458255	cis	chr19:42779533:G:A	2	chr19:42755394:C:G	rs57440746	19	42755394	G	C	0.0247	0.9722	-0.99991	0.072515	3.3e-43	0.0137114	0.0537821
PSG1	PSG1_19_41788909_43458255	cis	chr19:42779533:G:A	2	chr19:42756149:T:A	rs56906711	19	42756149	A	T	0.0246	0.9729	-0.99942	0.07251	3.5e-43	0.013019	0.0537416
PSG1	PSG1_19_41788909_43458255	cis	chr19:42779533:G:A	2	chr19:42757380:G:C	rs367879515	19	42757380	C	G	0.0246	0.9724	-0.99947	0.072508	3.5e-43	0.0129872	0.0537418
PSG1	PSG1_19_41788909_43458255	cis	chr19:42779533:G:A	2	chr19:42754935:T:C	rs11879861	19	42754935	C	T	0.0246	0.9724	-0.99953	0.072521	3.6e-43	0.0128564	0.0538815
PSG1	PSG1_19_41788909_43458255	cis	chr19:42779533:G:A	2	chr19:42741460:T:C	rs112415974	19	42741460	C	T	0.0252	0.9674	-0.98697	0.072043	1.1e-42	0.0122191	0.0537733
PSG1	PSG1_19_41788909_43458255	cis	chr19:42779533:G:A	2	chr19:42750807:A:G	rs142947864	19	42750807	G	A	0.0246	0.9735	-0.99853	0.072515	4.2e-43	0.0112671	0.0523073
PSG1	PSG1_19_41788909_43458255	cis	chr19:42779533:G:A	2	chr19:42761383:G:T	rs7258435	19	42761383	T	G	0.0248	0.972	-0.99563	0.072365	5e-43	0.0111585	0.054392
PSG1	PSG1_19_41788909_43458255	cis	chr19:42779533:G:A	2	chr19:42761532:C:T	rs11883065	19	42761532	T	C	0.0248	0.9724	-0.99526	0.072341	5e-43	0.0110173	0.054297
PSG1	PSG1_19_41788909_43458255	cis	chr19:42779533:G:A	2	chr19:42763988:AG:A	rs11355507	19	42763988	A	AG	0.0247	0.9678	-0.9981	0.072546	5e-43	0.0108307	0.0529986
PSG1	PSG1_19_41788909_43458255	cis	chr19:42779533:G:A	2	chr19:42749131:G:T	rs113904225	19	42749131	T	G	0.0246	0.9737	-0.99825	0.072512	4.4e-43	0.0107331	0.0536597
PSG1	PSG1_19_41788909_43458255	cis	chr19:42779533:G:A	2	chr19:42747514:C:T	rs112900049	19	42747514	T	C	0.0246	0.9734	-0.99802	0.072511	4.6e-43	0.0107213	0.053965
PSG1	PSG1_19_41788909_43458255	cis	chr19:42779533:G:A	2	chr19:42753287:G:T	rs80050376	19	42753287	T	G	0.0246	0.9746	-0.99817	0.072513	4.5e-43	0.0105573	0.0521694
PSG1	PSG1_19_41788909_43458255	cis	chr19:42779533:G:A	2	chr19:42752339:G:T	rs111848805	19	42752339	T	G	0.0246	0.9737	-0.99828	0.07252	4.5e-43	0.0105427	0.0535699
PSG1	PSG1_19_41788909_43458255	cis	chr19:42779533:G:A	2	chr19:42756402:A:G	rs74259589	19	42756402	G	A	0.0246	0.9735	-0.9982	0.07252	4.6e-43	0.0104427	0.0537636
PSG1	PSG1_19_41788909_43458255	cis	chr19:42779533:G:A	2	chr19:42741311:G:A	rs79881154	19	42741311	A	G	0.0253	0.97	-0.98243	0.071762	1.3e-42	0.0104305	0.0535772
PSG1	PSG1_19_41788909_43458255	cis	chr19:42779533:G:A	2	chr19:42741609:C:T	rs77174993	19	42741609	T	C	0.0253	0.9699	-0.98243	0.071762	1.3e-42	0.0104305	0.0535347
PSG1	PSG1_19_41788909_43458255	cis	chr19:42779533:G:A	2	chr19:42751942:G:C	rs75928985	19	42751942	C	G	0.0246	0.9734	-0.99807	0.072515	4.6e-43	0.0103361	0.053625
PSG1	PSG1_19_41788909_43458255	cis	chr19:42779533:G:A	2	chr19:42754190:T:A	rs73547157	19	42754190	A	T	0.0246	0.9734	-0.99807	0.072515	4.6e-43	0.0103361	0.0537695
PSG1	PSG1_19_41788909_43458255	cis	chr19:42779533:G:A	2	chr19:42747693:T:C	rs66767046	19	42747693	C	T	0.0246	0.9735	-0.99802	0.072512	4.6e-43	0.0103306	0.0536638
PSG1	PSG1_19_41788909_43458255	cis	chr19:42779533:G:A	2	chr19:42755032:T:G	rs11879884	19	42755032	G	T	0.0246	0.9728	-0.99802	0.072518	4.7e-43	0.0102715	0.0537968
PSG1	PSG1_19_41788909_43458255	cis	chr19:42779533:G:A	2	chr19:42755615:C:G	rs59950738	19	42755615	G	C	0.0249	0.9641	-0.9986	0.072518	4.2e-43	0.0101881	0.0538099
PSG1	PSG1_19_41788909_43458255	cis	chr19:42779533:G:A	2	chr19:42751484:AAGAGAG:A	rs112413331	19	42751484	A	AAGAGAG	0.0246	0.9727	-0.99896	0.072586	4.7e-43	0.0101031	0.0534836
PSG1	PSG1_19_41788909_43458255	cis	chr19:42779533:G:A	2	chr19:42752081:A:T	rs112260072	19	42752081	T	A	0.0246	0.9732	-0.99806	0.072533	4.9e-43	0.00992924	0.0536161
PSG1	PSG1_19_41788909_43458255	cis	chr19:42779533:G:A	2	chr19:42744873:C:G	rs113165906	19	42744873	G	C	0.0253	0.9707	-0.98173	0.071753	1.4e-42	0.00986995	0.0537212
PSG1	PSG1_19_41788909_43458255	cis	chr19:42779533:G:A	2	chr19:42766786:G:T	rs28684537	19	42766786	T	G	0.0246	0.9718	-0.99721	0.072518	5.5e-43	0.00983238	0.0540004
PSG1	PSG1_19_41788909_43458255	cis	chr19:42779533:G:A	2	chr19:42740067:C:T	rs111683049	19	42740067	T	C	0.0241	0.97	-1.0045	0.07324	9e-43	0.00945827	0.0534569
PSG1	PSG1_19_41788909_43458255	cis	chr19:42779533:G:A	2	chr19:42760684:G:A	rs137991504	19	42760684	A	G	0.0237	0.9551	-1.0206	0.074549	1.3e-42	0.00897069	0.0444605
PSG1	PSG1_19_41788909_43458255	cis	chr19:42779533:G:A	2	chr19:42782560:T:C	rs10423658	19	42782560	C	T	0.0263	0.8936	-1.0014	0.073587	4e-42	0.00883413	0.0536552
PSG1	PSG1_19_41788909_43458255	cis	chr19:42779533:G:A	2	chr19:42745740:CTGTT:C	rs370637021	19	42745740	C	CTGTT	0.0252	0.9725	-0.98047	0.071758	1.8e-42	0.00803045	0.0518449
PSG1	PSG1_19_41788909_43458255	cis	chr19:42779533:G:A	2	chr19:42745750:G:A	rs111393113	19	42745750	A	G	0.0252	0.9714	-0.98037	0.071758	1.9e-42	0.00789079	0.0534165
PSG1	PSG1_19_41788909_43458255	cis	chr19:42779533:G:A	2	chr19:42786453:G:A	rs4606845	19	42786453	A	G	0.0263	0.8915	-1.0005	0.073608	4.9e-42	0.00765922	0.0535704
PSG1	PSG1_19_41788909_43458255	cis	chr19:42779533:G:A	2	chr19:42739413:T:G	rs3746133	19	42739413	G	T	0.0243	0.9711	-1.0018	0.073027	8.7e-43	0.00764673	0.0537158
PSG1	PSG1_19_41788909_43458255	cis	chr19:42779533:G:A	2	chr19:42787517:C:T	rs10406583	19	42787517	T	C	0.0263	0.8876	-1.0011	0.073762	6.5e-42	0.00756009	0.0511406
PSG1	PSG1_19_41788909_43458255	cis	chr19:42779533:G:A	2	chr19:42766869:C:T	rs141906211	19	42766869	T	C	0.0248	0.9694	-0.99247	0.072486	1.2e-42	0.00676847	0.0523653
PSG1	PSG1_19_41788909_43458255	cis	chr19:42779533:G:A	2	chr19:42742756:A:T	rs28649090	19	42742756	T	A	0.0249	0.9627	-0.99499	0.072472	7.4e-43	0.00636207	0.0539543
PSG1	PSG1_19_41788909_43458255	cis	chr19:42779533:G:A	2	chr19:42771379:T:C	rs79112476	19	42771379	C	T	0.0237	0.9337	-1.0317	0.075505	1.8e-42	0.006206	0.0533398
PSG1	PSG1_19_41788909_43458255	cis	chr19:42779533:G:A	2	chr19:42742757:T:G	rs28546334	19	42742757	G	T	0.0249	0.9626	-0.99497	0.072483	7.7e-43	0.00616769	0.053936
PSG1	PSG1_19_41788909_43458255	cis	chr19:42779533:G:A	2	chr19:42774778:A:G	rs60524768	19	42774778	G	A	0.0266	0.8867	-0.99761	0.073487	6.2e-42	0.00592426	0.0538728
PSG1	PSG1_19_41788909_43458255	cis	chr19:42779533:G:A	2	chr19:42785947:G:A	rs10424507	19	42785947	A	G	0.0266	0.8844	-0.99771	0.073525	6.7e-42	0.005482	0.0537385
PSG1	PSG1_19_41788909_43458255	cis	chr19:42779533:G:A	2	chr19:42785796:A:T	rs4802168	19	42785796	T	A	0.0266	0.8822	-0.99996	0.07368	6.5e-42	0.00514361	0.0536378
PSG1	PSG1_19_41788909_43458255	cis	chr19:42779533:G:A	2	chr19:42768287:T:A	rs10410992	19	42768287	A	T	0.0237	0.9336	-1.0288	0.075483	2.9e-42	0.00496072	0.0538036
PSG1	PSG1_19_41788909_43458255	cis	chr19:42779533:G:A	2	chr19:42765278:G:A	rs75149913	19	42765278	A	G	0.0241	0.9495	-1.0171	0.074313	1.3e-42	0.00495823	0.0445892
PSG1	PSG1_19_41788909_43458255	cis	chr19:42779533:G:A	2	chr19:42765980:C:T	rs10406912	19	42765980	T	C	0.0253	0.9563	-0.9878	0.072228	1.5e-42	0.00491289	0.0542146
PSG1	PSG1_19_41788909_43458255	cis	chr19:42779533:G:A	2	chr19:42768929:G:A	rs112554805	19	42768929	A	G	0.0237	0.9334	-1.0287	0.075484	2.9e-42	0.00486791	0.0533061
PSG1	PSG1_19_41788909_43458255	cis	chr19:42779533:G:A	2	chr19:42787532:C:T	rs10406748	19	42787532	T	C	0.0266	0.8808	-0.99645	0.073623	1.1e-41	0.00475123	0.0517841
PSG1	PSG1_19_41788909_43458255	cis	chr19:42779533:G:A	2	chr19:42768613:G:A	rs10410490	19	42768613	A	G	0.0237	0.9328	-1.0283	0.075482	3.1e-42	0.00452113	0.054062
PSG1	PSG1_19_41788909_43458255	cis	chr19:42779533:G:A	2	chr19:42785662:A:G	rs8111797	19	42785662	G	A	0.0266	0.8817	-0.99965	0.073609	5.8e-42	0.0044819	0.0683329
PSG1	PSG1_19_41788909_43458255	cis	chr19:42779533:G:A	2	chr19:42766893:G:A	rs36033807	19	42766893	A	G	0.0253	0.9555	-0.98768	0.072281	1.8e-42	0.00431661	0.0546126
PSG1	PSG1_19_41788909_43458255	cis	chr19:42779533:G:A	2	chr19:42787083:T:C	rs6509028	19	42787083	C	T	0.0268	0.8801	-0.99568	0.073468	8.4e-42	0.00407363	0.0538581
PSG1	PSG1_19_41788909_43458255	cis	chr19:42779533:G:A	2	chr19:42742860:C:G	rs28692597	19	42742860	G	C	0.0259	0.9532	-0.97523	0.07161	3.4e-42	0.00405412	0.0540942
PSG1	PSG1_19_41788909_43458255	cis	chr19:42779533:G:A	2	chr19:42770369:C:G	rs148261096	19	42770369	G	C	0.0239	0.9232	-1.0286	0.075565	3.7e-42	0.00372742	0.0686706
PSG1	PSG1_19_41788909_43458255	cis	chr19:42779533:G:A	2	chr19:42764445:C:T	rs13382061	19	42764445	T	C	0.0242	0.9415	-1.017	0.074398	1.7e-42	0.00367681	0.0700581
PSG1	PSG1_19_41788909_43458255	cis	chr19:42779533:G:A	2	chr19:42771437:C:A	rs145411740	19	42771437	A	C	0.024	0.9238	-1.027	0.075477	4e-42	0.0036733	0.0694207
PSG1	PSG1_19_41788909_43458255	cis	chr19:42779533:G:A	2	chr19:42748377:G:C	rs370584852	19	42748377	C	G	0.0252	0.9511	-0.9913	0.07255	1.8e-42	0.00355151	0.0560973
PSG1	PSG1_19_41788909_43458255	cis	chr19:42779533:G:A	2	chr19:42770214:G:A	rs60984190	19	42770214	A	G	0.0232	0.9061	-1.0507	0.077356	5.5e-42	0.00338003	0.0520902
PSG1	PSG1_19_41788909_43458255	cis	chr19:42779533:G:A	2	chr19:42770716:G:A	rs59831226	19	42770716	A	G	0.0239	0.9244	-1.0265	0.075473	4.3e-42	0.00335268	0.0694244
PSG1	PSG1_19_41788909_43458255	cis	chr19:42779533:G:A	2	chr19:42768812:C:G	rs10415708	19	42768812	G	C	0.0238	0.9304	-1.0258	0.075427	4.3e-42	0.00331247	0.069312
PSG1	PSG1_19_41788909_43458255	cis	chr19:42779533:G:A	2	chr19:42767707:G:A	rs28680920	19	42767707	A	G	0.0238	0.9301	-1.0256	0.075428	4.5e-42	0.00325821	0.0690503
PSG1	PSG1_19_41788909_43458255	cis	chr19:42779533:G:A	2	chr19:42783085:T:G	rs7247027	19	42783085	G	T	0.027	0.8789	-0.99116	0.073302	1.3e-41	0.0026632	0.069205
PSG1	PSG1_19_41788909_43458255	cis	chr19:42779533:G:A	2	chr19:42784824:A:G	rs10416274	19	42784824	G	A	0.0271	0.8783	-0.98872	0.073223	1.7e-41	0.00210501	0.0689407
PSG1	PSG1_19_41788909_43458255	cis	chr19:42779533:G:A	2	chr19:42778637:G:T	rs10424387	19	42778637	T	G	0.0271	0.879	-0.98829	0.073215	1.8e-41	0.00210034	0.0690964
PSG1	PSG1_19_41788909_43458255	cis	chr19:42779533:G:A	2	chr19:42776030:A:C	rs8107685	19	42776030	C	A	0.0271	0.8791	-0.98842	0.073215	1.7e-41	0.00209598	0.069221
PSG1	PSG1_19_41788909_43458255	cis	chr19:42779533:G:A	2	chr19:42784944:A:G	rs10416638	19	42784944	G	A	0.0271	0.878	-0.98848	0.073218	1.7e-41	0.00205991	0.0673645
PSG1	PSG1_19_41788909_43458255	cis	chr19:42779533:G:A	2	chr19:42772038:G:A	rs369925442	19	42772038	A	G	0.0271	0.8771	-0.98758	0.073217	2e-41	0.0020496	0.0687769
PSG1	PSG1_19_41788909_43458255	cis	chr19:42779533:G:A	2	chr19:42776783:C:G	rs58840404	19	42776783	G	C	0.0271	0.879	-0.98844	0.073229	1.8e-41	0.00203518	0.0692161
PSG1	PSG1_19_41788909_43458255	cis	chr19:42779533:G:A	2	chr19:42784923:G:A	rs4346295	19	42784923	A	G	0.0271	0.8773	-0.98794	0.073192	1.8e-41	0.00203093	0.0684544
PSG1	PSG1_19_41788909_43458255	cis	chr19:42779533:G:A	2	chr19:42783592:T:C	rs113624471	19	42783592	C	T	0.0271	0.8787	-0.98831	0.07322	1.8e-41	0.00202798	0.0691891
PSG1	PSG1_19_41788909_43458255	cis	chr19:42779533:G:A	2	chr19:42784932:C:T	rs10416805	19	42784932	T	C	0.0271	0.8782	-0.98796	0.073188	1.8e-41	0.0020181	0.0681497
PSG1	PSG1_19_41788909_43458255	cis	chr19:42779533:G:A	2	chr19:42772913:G:T	rs28753139	19	42772913	T	G	0.0271	0.8771	-0.98716	0.073198	2.1e-41	0.00201385	0.0694085
PSG1	PSG1_19_41788909_43458255	cis	chr19:42779533:G:A	2	chr19:42783527:T:A	rs147432458	19	42783527	A	T	0.0271	0.8784	-0.98784	0.073183	1.8e-41	0.00200742	0.0692348
PSG1	PSG1_19_41788909_43458255	cis	chr19:42779533:G:A	2	chr19:42775770:G:T	rs10415515	19	42775770	T	G	0.0271	0.8787	-0.98773	0.07318	1.8e-41	0.00200086	0.0692597
PSG1	PSG1_19_41788909_43458255	cis	chr19:42779533:G:A	2	chr19:42779423:G:A	rs59410429	19	42779423	A	G	0.0271	0.8783	-0.9877	0.073181	1.8e-41	0.00199622	0.0691841
PSG1	PSG1_19_41788909_43458255	cis	chr19:42779533:G:A	2	chr19:42783310:C:A	rs7246390	19	42783310	A	C	0.0271	0.8783	-0.98774	0.073183	1.8e-41	0.00198014	0.0692018
PSG1	PSG1_19_41788909_43458255	cis	chr19:42901774:T:C	3	chr19:42901774:T:C	rs201185544	19	42901774	C	T	0.0559	0.6838	-0.84802	0.058726	3.3e-47	0.238491	0.000353461
PSG1	PSG1_19_41788909_43458255	cis	chr19:42901774:T:C	3	chr19:42901776:T:C	rs199687830	19	42901776	C	T	0.0559	0.6838	-0.84802	0.058726	3.3e-47	0.238491	0.000353378
PSG1	PSG1_19_41788909_43458255	cis	chr19:42901774:T:C	3	chr19:42901777:G:T	rs200257437	19	42901777	T	G	0.0559	0.6838	-0.84802	0.058726	3.3e-47	0.238491	0.000353544
PSG1	PSG1_19_41788909_43458255	cis	chr19:42901774:T:C	3	chr19:42901852:A:G	rs149152632	19	42901852	G	A	0.0559	0.6839	-0.84797	0.058725	3.3e-47	0.236358	0.000368167
PSG1	PSG1_19_41788909_43458255	cis	chr19:42585881:A:G	4	chr19:42585881:A:G	rs149937912	19	42585881	G	A	0.0349	0.864	0.33346	0.065394	3.5e-07	0.313708	1.46985e-05
PSG1	PSG1_19_41788909_43458255	cis	chr19:42585881:A:G	4	chr19:42938650:G:A	rs527904421	19	42938650	A	G	0.0316	0.7178	0.26987	0.076649	0.00043	0.236734	0.000280062
PSG1	PSG1_19_41788909_43458255	cis	chr19:42585881:A:G	4	chr19:42938668:G:A	rs570973848	19	42938668	A	G	0.0325	0.6987	0.27769	0.076717	0.0003	0.225219	0.000663462
PSG1	PSG1_19_41788909_43458255	cis	chr19:42585881:A:G	4	chr19:42476473:G:C	rs117083801	19	42476473	C	G	0.036	0.8997	0.32097	0.063259	4e-07	0.111666	1.46994e-05
PSG1	PSG1_19_41788909_43458255	cis	chr19:42585881:A:G	4	chr19:42428643:C:A	rs138069718	19	42428643	A	C	0.0358	0.8915	0.3232	0.06373	4.1e-07	0.100766	1.47016e-05
PSG1	PSG1_19_41788909_43458255	cis	chr19:42868878:G:C	5	chr19:42868878:G:C	rs143886024	19	42868878	C	G	0.0378	0.668	-0.14198	0.071255	0.047	0.994171	8.84512e-05
PSG1	PSG1_19_41788909_43458255	cis	chr19:43091454:A:C	6	chr19:43091454:A:C	rs4141196	19	43091454	C	A	0.0494	0.8861	-0.81704	0.055254	1.8e-49	0.109404	0.294652
PSG1	PSG1_19_41788909_43458255	cis	chr19:43091454:A:C	6	chr19:43089721:A:T	rs61570272	19	43089721	T	A	0.0494	0.891	-0.81173	0.055036	3.2e-49	0.0931614	0.306955
PSG1	PSG1_19_41788909_43458255	cis	chr19:43091454:A:C	6	chr19:43084507:A:T	rs62112406	19	43084507	T	A	0.0493	0.892	-0.81104	0.055049	4e-49	0.0890017	0.308303
PSG1	PSG1_19_41788909_43458255	cis	chr19:43091454:A:C	6	chr19:43088054:GAT:G	rs150425632	19	43088054	G	GAT	0.0493	0.8927	-0.81001	0.055006	4.5e-49	0.0855858	0.307859
PSG1	PSG1_19_41788909_43458255	cis	chr19:43091454:A:C	6	chr19:43089711:C:G	rs10406921	19	43089711	G	C	0.0493	0.8918	-0.81046	0.055047	4.7e-49	0.0826272	0.307045
PSG1	PSG1_19_41788909_43458255	cis	chr19:43091454:A:C	6	chr19:43089719:AC:A	rs60775398	19	43089719	A	AC	0.0493	0.8918	-0.81046	0.055047	4.7e-49	0.0826272	0.307052
PSG1	PSG1_19_41788909_43458255	cis	chr19:43091454:A:C	6	chr19:43095654:T:A	rs10426558	19	43095654	A	T	0.0494	0.8912	-0.81032	0.055023	4.4e-49	0.081385	0.307784
PSG1	PSG1_19_41788909_43458255	cis	chr19:43091454:A:C	6	chr19:43097635:G:C	rs10427137	19	43097635	C	G	0.0493	0.8917	-0.80999	0.055019	4.7e-49	0.0801516	0.308048
PSG1	PSG1_19_41788909_43458255	cis	chr19:43091454:A:C	6	chr19:43048892:C:G	rs74259595	19	43048892	G	C	0.0435	0.8872	-0.85862	0.058438	7.3e-49	0.0538163	0.0993373
PSG1	PSG1_19_41788909_43458255	cis	chr19:43091454:A:C	6	chr19:43066267:T:C	rs12150870	19	43066267	C	T	0.0438	0.8971	-0.85341	0.057974	4.8e-49	0.0504655	0.0990341
PSG1	PSG1_19_41788909_43458255	cis	chr19:43091454:A:C	6	chr19:43071722:T:C	rs3746096	19	43071722	C	T	0.0482	0.9983	-0.76916	0.052581	1.9e-48	0.0430169	0.0992905
PSG1	PSG1_19_41788909_43458255	cis	chr19:43091454:A:C	6	chr19:43079935:G:A	rs149741377	19	43079935	A	G	0.0449	0.9318	-0.82414	0.056322	1.7e-48	0.0270207	0.0993612
PSG1	PSG1_19_41788909_43458255	cis	chr19:43091454:A:C	6	chr19:43062356:C:G	rs59013117	19	43062356	G	C	0.0448	0.93	-0.82563	0.056449	1.9e-48	0.0240179	0.0992641
PSG1	PSG1_19_41788909_43458255	cis	chr19:43091454:A:C	6	chr19:43064838:A:T	rs12151048	19	43064838	T	A	0.0448	0.9307	-0.82513	0.056421	1.9e-48	0.0240012	0.0992552
PSG1	PSG1_19_41788909_43458255	cis	chr19:43091454:A:C	6	chr19:43068260:C:T	rs78046613	19	43068260	T	C	0.0474	0.8979	-0.82869	0.055998	1.5e-49	0.0238082	0.0999823
PSMD9	PSMD9_12_121177712_122711668	cis	chr12:121880855:C:T	1	chr12:121880855:C:T	rs74344956	12	121880855	T	C	0.0445	0.9838	-0.56957	0.055603	1.3e-24	0.0446652	2.94109e-05
PSMD9	PSMD9_12_121177712_122711668	cis	chr12:121880855:C:T	1	chr12:122001750:T:G	rs75550150	12	122001750	G	T	0.0435	0.9644	-0.58174	0.056787	1.3e-24	0.0420192	1.47003e-05
PSMD9	PSMD9_12_121177712_122711668	cis	chr12:121880855:C:T	1	chr12:121872327:A:G	rs74332808	12	121872327	G	A	0.0429	0.9499	-0.59055	0.057408	8.1e-25	0.0327425	1.47872e-05
PSMD9	PSMD9_12_121177712_122711668	cis	chr12:121880855:C:T	1	chr12:121883998:G:GCAA	rs79237776	12	121883998	GCAA	G	0.0443	0.9852	-0.5688	0.05565	1.6e-24	0.0306607	1.47072e-05
PSMD9	PSMD9_12_121177712_122711668	cis	chr12:121880855:C:T	1	chr12:121880906:C:T	rs78233342	12	121880906	T	C	0.0443	0.9867	-0.5678	0.055604	1.8e-24	0.0275465	1.47007e-05
PSMD9	PSMD9_12_121177712_122711668	cis	chr12:121880855:C:T	1	chr12:121887219:T:A	rs200407845	12	121887219	A	T	0.0443	0.9869	-0.56778	0.055603	1.8e-24	0.0273802	0.000148618
PSMD9	PSMD9_12_121177712_122711668	cis	chr12:121880855:C:T	1	chr12:121880441:G:A	rs77214737	12	121880441	A	G	0.0437	0.9681	-0.57764	0.056382	1.2e-24	0.0264149	2.94213e-05
PSMD9	PSMD9_12_121177712_122711668	cis	chr12:121880855:C:T	1	chr12:121879455:C:G	rs76625556	12	121879455	G	C	0.0437	0.9683	-0.57722	0.05638	1.3e-24	0.0244766	1.49383e-05
PSMD9	PSMD9_12_121177712_122711668	cis	chr12:121880855:C:T	1	chr12:121876502:G:A	rs74632245	12	121876502	A	G	0.0437	0.9684	-0.57722	0.05638	1.3e-24	0.0244382	2.941e-05
PSMD9	PSMD9_12_121177712_122711668	cis	chr12:121880855:C:T	1	chr12:121879363:AG:A	rs79805534	12	121879363	A	AG	0.0437	0.9684	-0.57722	0.05638	1.3e-24	0.0244382	1.47072e-05
PSMD9	PSMD9_12_121177712_122711668	cis	chr12:121880855:C:T	1	chr12:121880163:A:G	rs75808327	12	121880163	G	A	0.0437	0.9684	-0.57722	0.05638	1.3e-24	0.0243709	1.4728e-05
PSMD9	PSMD9_12_121177712_122711668	cis	chr12:121880855:C:T	1	chr12:121894821:C:T	rs2291116	12	121894821	T	C	0.0447	0.9994	-0.56143	0.055078	2.1e-24	0.022467	1.47024e-05
PSMD9	PSMD9_12_121177712_122711668	cis	chr12:121880855:C:T	1	chr12:121895158:G:T	rs76656548	12	121895158	T	G	0.0446	0.9969	-0.56267	0.055208	2.1e-24	0.0222247	1.4715e-05
PSMD9	PSMD9_12_121177712_122711668	cis	chr12:121880855:C:T	1	chr12:121895812:T:C	rs75575005	12	121895812	C	T	0.0446	0.9969	-0.56267	0.055208	2.1e-24	0.0222247	1.47007e-05
PSMD9	PSMD9_12_121177712_122711668	cis	chr12:121880855:C:T	1	chr12:121897131:A:G	rs150073027	12	121897131	G	A	0.0446	0.9969	-0.56267	0.055208	2.1e-24	0.0222247	1.47029e-05
PSMD9	PSMD9_12_121177712_122711668	cis	chr12:121880855:C:T	1	chr12:121891843:T:G	rs76586412	12	121891843	G	T	0.0445	0.9952	-0.56328	0.055275	2.2e-24	0.0219395	1.51121e-05
PSMD9	PSMD9_12_121177712_122711668	cis	chr12:121880855:C:T	1	chr12:121898448:C:T	rs77894317	12	121898448	T	C	0.0445	0.9956	-0.56306	0.055294	2.4e-24	0.0207915	1.46994e-05
PSMD9	PSMD9_12_121177712_122711668	cis	chr12:121880855:C:T	1	chr12:121898807:C:T	rs148096077	12	121898807	T	C	0.0445	0.9956	-0.56306	0.055294	2.4e-24	0.0207915	1.46998e-05
PSMD9	PSMD9_12_121177712_122711668	cis	chr12:121880855:C:T	1	chr12:121906097:A:G	rs75290672	12	121906097	G	A	0.0445	0.9953	-0.56304	0.055296	2.4e-24	0.0206608	1.46985e-05
PSMD9	PSMD9_12_121177712_122711668	cis	chr12:121880855:C:T	1	chr12:121889622:A:G	rs77480242	12	121889622	G	A	0.0444	0.9872	-0.56597	0.055568	2.3e-24	0.0202841	1.47011e-05
PSMD9	PSMD9_12_121177712_122711668	cis	chr12:121880855:C:T	1	chr12:121880801:T:C	rs75476328	12	121880801	C	T	0.0441	0.9831	-0.56758	0.05577	2.5e-24	0.0158235	1.47054e-05
PSMD9	PSMD9_12_121177712_122711668	cis	chr12:121880855:C:T	1	chr12:121872744:C:G	rs77881390	12	121872744	G	C	0.0432	0.9697	-0.57903	0.056615	1.5e-24	0.0147587	1.47067e-05
PSMD9	PSMD9_12_121177712_122711668	cis	chr12:121880855:C:T	1	chr12:121872232:C:T	rs190336161	12	121872232	T	C	0.0431	0.9698	-0.5788	0.056619	1.6e-24	0.0137567	2.03434e-05
PSMD9	PSMD9_12_121177712_122711668	cis	chr12:121880855:C:T	1	chr12:121866973:C:T	rs78539168	12	121866973	T	C	0.0433	0.9683	-0.57763	0.056558	1.7e-24	0.0121968	1.4705e-05
PSMD9	PSMD9_12_121177712_122711668	cis	chr12:121880855:C:T	1	chr12:121867555:C:T	rs79964097	12	121867555	T	C	0.0432	0.9692	-0.57749	0.056556	1.8e-24	0.0121241	1.47054e-05
PSMD9	PSMD9_12_121177712_122711668	cis	chr12:121880855:C:T	1	chr12:121956086:T:C	rs77083790	12	121956086	C	T	0.0438	0.9893	-0.56507	0.055887	4.9e-24	0.0103454	1.46964e-05
PSMD9	PSMD9_12_121177712_122711668	cis	chr12:121880855:C:T	1	chr12:121887215:A:AT	rs200220731	12	121887215	AT	A	0.0479	0.9579	-0.54408	0.054303	1.2e-23	0.0103168	3.70961e-05
PSMD9	PSMD9_12_121177712_122711668	cis	chr12:121880855:C:T	1	chr12:121920313:C:T	rs183240093	12	121920313	T	C	0.0363	0.9692	-0.6311	0.061515	1.1e-24	0.00993976	0.000314409
PSMD9	PSMD9_12_121177712_122711668	cis	chr12:121880855:C:T	1	chr12:121871208:C:A	rs76494809	12	121871208	A	C	0.0428	0.9544	-0.58268	0.057234	2.4e-24	0.00975712	0.000103117
PSMD9	PSMD9_12_121177712_122711668	cis	chr12:121880855:C:T	1	chr12:121920490:G:A	rs190802218	12	121920490	A	G	0.0364	0.97	-0.63016	0.061428	1.1e-24	0.00962448	1.47706e-05
PSMD9	PSMD9_12_121177712_122711668	cis	chr12:121880855:C:T	1	chr12:121860262:C:A	rs80162792	12	121860262	A	C	0.0432	0.9586	-0.57946	0.056899	2.3e-24	0.00849391	1.46994e-05
PSMD9	PSMD9_12_121177712_122711668	cis	chr12:121880855:C:T	1	chr12:121946554:T:C	rs79129447	12	121946554	C	T	0.0438	0.9908	-0.56356	0.055869	6.3e-24	0.00767337	1.47003e-05
PSMD9	PSMD9_12_121177712_122711668	cis	chr12:121880855:C:T	1	chr12:121950941:G:T	rs75444231	12	121950941	T	G	0.0438	0.9908	-0.56356	0.055869	6.3e-24	0.00767337	1.47193e-05
PSMD9	PSMD9_12_121177712_122711668	cis	chr12:121880855:C:T	1	chr12:121853451:A:G	rs76862373	12	121853451	G	A	0.0425	0.9472	-0.58747	0.057684	2.3e-24	0.00722208	2.95666e-05
PSMD9	PSMD9_12_121177712_122711668	cis	chr12:121880855:C:T	1	chr12:121871209:C:A	rs80350033	12	121871209	A	C	0.043	0.9679	-0.57663	0.056714	2.8e-24	0.00719186	1.47241e-05
PSMD9	PSMD9_12_121177712_122711668	cis	chr12:121880855:C:T	1	chr12:121852802:C:T	rs77443373	12	121852802	T	C	0.0435	0.9521	-0.57701	0.056891	3.6e-24	0.00718784	1.47362e-05
PSMD9	PSMD9_12_121177712_122711668	cis	chr12:121880855:C:T	1	chr12:121910548:G:T	rs78964574	12	121910548	T	G	0.0444	0.9951	-0.55874	0.055366	6e-24	0.00715836	1.4731e-05
PSMD9	PSMD9_12_121177712_122711668	cis	chr12:121880855:C:T	1	chr12:121912583:A:G	rs74355018	12	121912583	G	A	0.0444	0.9954	-0.55845	0.055365	6.3e-24	0.00681489	1.47033e-05
PSMD9	PSMD9_12_121177712_122711668	cis	chr12:121880855:C:T	1	chr12:121912721:C:T	rs77498051	12	121912721	T	C	0.0444	0.9954	-0.55845	0.055365	6.3e-24	0.00681489	1.47393e-05
PSMD9	PSMD9_12_121177712_122711668	cis	chr12:121880855:C:T	1	chr12:121960094:C:T	rs117861458	12	121960094	T	C	0.0437	0.9899	-0.5635	0.055918	6.9e-24	0.00678395	1.47003e-05
PSMD9	PSMD9_12_121177712_122711668	cis	chr12:121880855:C:T	1	chr12:121914370:C:T	rs146351239	12	121914370	T	C	0.0444	0.9954	-0.55831	0.055352	6.3e-24	0.0067772	1.49396e-05
PSMD9	PSMD9_12_121177712_122711668	cis	chr12:121880855:C:T	1	chr12:121956797:C:T	rs78237877	12	121956797	T	C	0.0437	0.99	-0.56341	0.055911	7e-24	0.00677208	1.4708e-05
PSMD9	PSMD9_12_121177712_122711668	cis	chr12:121880855:C:T	1	chr12:121957823:C:T	rs76784874	12	121957823	T	C	0.0437	0.99	-0.56341	0.055911	7e-24	0.00677208	1.4702e-05
PSMD9	PSMD9_12_121177712_122711668	cis	chr12:121880855:C:T	1	chr12:121917279:G:A	rs79531339	12	121917279	A	G	0.0444	0.9957	-0.55766	0.05534	7e-24	0.00599596	4.4093e-05
PSMD9	PSMD9_12_121177712_122711668	cis	chr12:121880855:C:T	1	chr12:121919503:G:A	rs78132630	12	121919503	A	G	0.0444	0.9957	-0.55766	0.05534	7e-24	0.00599596	1.47011e-05
PSMD9	PSMD9_12_121177712_122711668	cis	chr12:121880855:C:T	1	chr12:121919974:G:A	rs75578665	12	121919974	A	G	0.0444	0.996	-0.55716	0.055326	7.4e-24	0.00547475	1.47085e-05
PSMD9	PSMD9_12_121177712_122711668	cis	chr12:121880855:C:T	1	chr12:121920871:A:G	rs137878853	12	121920871	G	A	0.0444	0.996	-0.55716	0.055326	7.4e-24	0.00547475	1.47367e-05
PSMD9	PSMD9_12_121177712_122711668	cis	chr12:121880855:C:T	1	chr12:121926621:C:A	rs117510377	12	121926621	A	C	0.0445	0.9953	-0.5565	0.055287	7.8e-24	0.00543016	1.46994e-05
PSMD9	PSMD9_12_121177712_122711668	cis	chr12:121880855:C:T	1	chr12:121929557:G:A	rs75300386	12	121929557	A	G	0.0445	0.9953	-0.5565	0.055287	7.8e-24	0.00543016	1.47141e-05
PSMD9	PSMD9_12_121177712_122711668	cis	chr12:121880855:C:T	1	chr12:121930630:T:C	rs78127063	12	121930630	C	T	0.0445	0.9953	-0.5565	0.055287	7.8e-24	0.00543016	1.46968e-05
PSMD9	PSMD9_12_121177712_122711668	cis	chr12:121880855:C:T	1	chr12:121930829:A:ACCT	rs138725577	12	121930829	ACCT	A	0.0445	0.9953	-0.5565	0.055287	7.8e-24	0.00543016	1.47676e-05
PSMD9	PSMD9_12_121177712_122711668	cis	chr12:121880855:C:T	1	chr12:121931394:C:A	rs74545937	12	121931394	A	C	0.0445	0.9953	-0.5565	0.055287	7.8e-24	0.00543016	1.47067e-05
PSMD9	PSMD9_12_121177712_122711668	cis	chr12:121880855:C:T	1	chr12:121934354:A:G	rs74462921	12	121934354	G	A	0.0445	0.9953	-0.5565	0.055287	7.8e-24	0.00543016	1.46985e-05
PSMD9	PSMD9_12_121177712_122711668	cis	chr12:121880855:C:T	1	chr12:121934661:T:G	rs75781105	12	121934661	G	T	0.0445	0.9953	-0.5565	0.055287	7.8e-24	0.00543016	1.47003e-05
PSMD9	PSMD9_12_121177712_122711668	cis	chr12:121880855:C:T	1	chr12:122008453:ATTTATT:A	rs201693119	12	122008453	A	ATTTATT	0.0434	0.9603	-0.57384	0.056958	7.1e-24	0.00509539	0.000456164
PSMD9	PSMD9_12_121177712_122711668	cis	chr12:121880855:C:T	1	chr12:121940184:C:T	rs117248387	12	121940184	T	C	0.044	0.9913	-0.56039	0.055689	8e-24	0.00508838	1.46977e-05
PSMD9	PSMD9_12_121177712_122711668	cis	chr12:121880855:C:T	1	chr12:121941861:C:G	rs80329758	12	121941861	G	C	0.044	0.9913	-0.56039	0.055689	8e-24	0.00508838	1.47037e-05
PSMD9	PSMD9_12_121177712_122711668	cis	chr12:121880855:C:T	1	chr12:121944803:G:A	rs74538720	12	121944803	A	G	0.044	0.9912	-0.56029	0.055694	8.3e-24	0.00491878	1.47102e-05
PSMD9	PSMD9_12_121177712_122711668	cis	chr12:121880855:C:T	1	chr12:121938834:C:T	rs76362629	12	121938834	T	C	0.0441	0.9906	-0.56002	0.055692	8.6e-24	0.00449427	1.47536e-05
PSMD9	PSMD9_12_121177712_122711668	cis	chr12:121880855:C:T	1	chr12:121986637:C:T	rs77754214	12	121986637	T	C	0.0434	0.9777	-0.5682	0.056462	8e-24	0.00433935	1.49094e-05
PSMD9	PSMD9_12_121177712_122711668	cis	chr12:121880855:C:T	1	chr12:121987646:C:T	rs139940540	12	121987646	T	C	0.0434	0.9777	-0.5682	0.056462	8e-24	0.00433935	5.92926e-05
PSMD9	PSMD9_12_121177712_122711668	cis	chr12:121880855:C:T	1	chr12:121854598:C:A	rs3741587	12	121854598	A	C	0.043	0.9534	-0.57876	0.057128	4e-24	0.00429434	1.4702e-05
PSMD9	PSMD9_12_121177712_122711668	cis	chr12:121880855:C:T	1	chr12:121987145:T:A	rs78344318	12	121987145	A	T	0.0434	0.9777	-0.56812	0.056464	8.1e-24	0.00422695	1.4702e-05
PSMD9	PSMD9_12_121177712_122711668	cis	chr12:121880855:C:T	1	chr12:121972486:G:A	rs78687953	12	121972486	A	G	0.0438	0.9833	-0.56299	0.056035	9.4e-24	0.00419164	0.000206101
PSMD9	PSMD9_12_121177712_122711668	cis	chr12:121880855:C:T	1	chr12:121988323:A:G	rs76268081	12	121988323	G	A	0.0434	0.9775	-0.56828	0.05648	8.1e-24	0.00418428	1.47011e-05
PSMD9	PSMD9_12_121177712_122711668	cis	chr12:121880855:C:T	1	chr12:121990523:C:G	rs75007556	12	121990523	G	C	0.0434	0.9768	-0.5684	0.056501	8.3e-24	0.0041345	2.94023e-05
PSMD9	PSMD9_12_121177712_122711668	cis	chr12:121880855:C:T	1	chr12:121985012:A:G	rs77284117	12	121985012	G	A	0.0434	0.9778	-0.56799	0.056471	8.4e-24	0.00401355	1.46985e-05
PSMD9	PSMD9_12_121177712_122711668	cis	chr12:121880855:C:T	1	chr12:121992284:G:C	rs75050606	12	121992284	C	G	0.0434	0.9767	-0.56821	0.056508	8.7e-24	0.00388702	2.94005e-05
PSMD9	PSMD9_12_121177712_122711668	cis	chr12:121880855:C:T	1	chr12:121966935:C:G	rs79156433	12	121966935	G	C	0.0436	0.9864	-0.56303	0.056079	1e-23	0.0036803	1.46994e-05
PSMD9	PSMD9_12_121177712_122711668	cis	chr12:121880855:C:T	1	chr12:121994985:C:T	rs150994583	12	121994985	T	C	0.0434	0.9768	-0.56799	0.056514	9.1e-24	0.00361585	1.47054e-05
PSMD9	PSMD9_12_121177712_122711668	cis	chr12:121880855:C:T	1	chr12:121995159:G:A	rs77898425	12	121995159	A	G	0.0434	0.9768	-0.56799	0.056514	9.1e-24	0.00361585	1.47016e-05
PSMD9	PSMD9_12_121177712_122711668	cis	chr12:121880855:C:T	1	chr12:121996490:T:A	rs74567095	12	121996490	A	T	0.0434	0.9768	-0.56799	0.056514	9.1e-24	0.00361585	1.47029e-05
PSMD9	PSMD9_12_121177712_122711668	cis	chr12:121880855:C:T	1	chr12:121997028:C:T	rs79592833	12	121997028	T	C	0.0434	0.9768	-0.56799	0.056514	9.1e-24	0.00361585	4.41125e-05
PSMD9	PSMD9_12_121177712_122711668	cis	chr12:121880855:C:T	1	chr12:121992223:C:G	rs74935689	12	121992223	G	C	0.0434	0.9768	-0.56799	0.056517	9.2e-24	0.00359521	1.46998e-05
PSMD9	PSMD9_12_121177712_122711668	cis	chr12:121880855:C:T	1	chr12:121992536:C:T	rs79499306	12	121992536	T	C	0.0434	0.9768	-0.56799	0.056517	9.2e-24	0.00359521	1.47241e-05
PSMD9	PSMD9_12_121177712_122711668	cis	chr12:121880855:C:T	1	chr12:121992800:C:T	rs79133591	12	121992800	T	C	0.0434	0.9768	-0.56799	0.056517	9.2e-24	0.00359521	1.47067e-05
PSMD9	PSMD9_12_121177712_122711668	cis	chr12:121880855:C:T	1	chr12:121970122:T:C	rs76484360	12	121970122	C	T	0.0436	0.9856	-0.56353	0.05613	1e-23	0.00357464	1.47024e-05
PSMD9	PSMD9_12_121177712_122711668	cis	chr12:121880855:C:T	1	chr12:121972415:G:A	rs151292316	12	121972415	A	G	0.0436	0.9856	-0.56353	0.05613	1e-23	0.00357464	1.47016e-05
PSMD9	PSMD9_12_121177712_122711668	cis	chr12:121880855:C:T	1	chr12:121973194:C:G	rs150182977	12	121973194	G	C	0.0436	0.9856	-0.56353	0.05613	1e-23	0.00357464	1.4699e-05
PSMD9	PSMD9_12_121177712_122711668	cis	chr12:121880855:C:T	1	chr12:121996536:G:A	rs76941195	12	121996536	A	G	0.0434	0.9766	-0.56801	0.056525	9.3e-24	0.00355517	1.4702e-05
PSMD9	PSMD9_12_121177712_122711668	cis	chr12:121880855:C:T	1	chr12:121978488:G:C	rs75803897	12	121978488	C	G	0.0436	0.9844	-0.56386	0.05617	1e-23	0.00343482	1.50602e-05
PSMD9	PSMD9_12_121177712_122711668	cis	chr12:121880855:C:T	1	chr12:121980046:T:C	rs78051394	12	121980046	C	T	0.0436	0.9844	-0.56386	0.05617	1e-23	0.00343482	1.46998e-05
PSMD9	PSMD9_12_121177712_122711668	cis	chr12:121880855:C:T	1	chr12:121980060:T:C	rs79253327	12	121980060	C	T	0.0436	0.9844	-0.56386	0.05617	1e-23	0.00343482	1.47007e-05
PSMD9	PSMD9_12_121177712_122711668	cis	chr12:121880855:C:T	1	chr12:121973389:G:A	rs149316718	12	121973389	A	G	0.0436	0.9845	-0.56356	0.05616	1.1e-23	0.00330012	1.46994e-05
PSMD9	PSMD9_12_121177712_122711668	cis	chr12:121880855:C:T	1	chr12:121977007:A:C	rs78169774	12	121977007	C	A	0.0436	0.9845	-0.56356	0.05616	1.1e-23	0.00330012	1.46977e-05
PSMD9	PSMD9_12_121177712_122711668	cis	chr12:121880855:C:T	1	chr12:121968530:G:T	rs76350886	12	121968530	T	G	0.0437	0.9836	-0.56266	0.056075	1.1e-23	0.003239	1.82749e-05
PSMD9	PSMD9_12_121177712_122711668	cis	chr12:121880855:C:T	1	chr12:122006877:C:T	rs76421025	12	122006877	T	C	0.0432	0.9624	-0.57301	0.057026	9.3e-24	0.00312053	4.41112e-05
PSMD9	PSMD9_12_121177712_122711668	cis	chr12:121880855:C:T	1	chr12:121974240:G:A	rs117493250	12	121974240	A	G	0.0436	0.9842	-0.56327	0.056159	1.1e-23	0.00310962	7.35208e-05
PSMD9	PSMD9_12_121177712_122711668	cis	chr12:121880855:C:T	1	chr12:121999384:T:C	rs199861490	12	121999384	C	T	0.0432	0.9664	-0.57134	0.056914	1e-23	0.00291494	7.36746e-05
PSMD9	PSMD9_12_121177712_122711668	cis	chr12:121880855:C:T	1	chr12:122005409:C:T	rs75319429	12	122005409	T	C	0.0432	0.9658	-0.57163	0.056945	1e-23	0.0028949	4.41215e-05
PSMD9	PSMD9_12_121177712_122711668	cis	chr12:121880855:C:T	1	chr12:122002172:T:C	rs79710354	12	122002172	C	T	0.0432	0.9666	-0.57127	0.056913	1e-23	0.00289055	2.94204e-05
PSMD9	PSMD9_12_121177712_122711668	cis	chr12:121880855:C:T	1	chr12:122001354:C:T	rs75801403	12	122001354	T	C	0.0432	0.9665	-0.5712	0.056911	1e-23	0.00285966	1.47089e-05
PSMD9	PSMD9_12_121177712_122711668	cis	chr12:121880855:C:T	1	chr12:121874532:C:T	rs188374000	12	121874532	T	C	0.0452	0.9597	-0.55978	0.055824	1.2e-23	0.00285234	1.47219e-05
PSMD9	PSMD9_12_121177712_122711668	cis	chr12:121880855:C:T	1	chr12:122003031:T:C	rs79761751	12	122003031	C	T	0.0423	0.9516	-0.58147	0.057814	8.5e-24	0.0028407	1.46981e-05
PSMD9	PSMD9_12_121177712_122711668	cis	chr12:121880855:C:T	1	chr12:122003143:C:T	rs76811746	12	122003143	T	C	0.0432	0.9657	-0.57151	0.056946	1.1e-23	0.00282075	1.46998e-05
PSMD9	PSMD9_12_121177712_122711668	cis	chr12:121880855:C:T	1	chr12:122004079:G:A	rs79941492	12	122004079	A	G	0.0432	0.9657	-0.57151	0.056946	1.1e-23	0.00282075	1.47037e-05
PSMD9	PSMD9_12_121177712_122711668	cis	chr12:121938985:TA:T	2	chr12:121938985:TA:T	rs11337763	12	121938985	T	TA	0.5119	0.9651	-0.14228	0.022614	3.1e-10	0.108394	0.301705
PSMD9	PSMD9_12_121177712_122711668	cis	chr12:121938985:TA:T	2	chr12:121958489:C:T	rs17852561	12	121958489	T	C	0.5213	0.9999	-0.13784	0.022233	5.6e-10	0.0371323	0.297846
PSMD9	PSMD9_12_121177712_122711668	cis	chr12:121938985:TA:T	2	chr12:121923046:C:T	rs2442439	12	121923046	T	C	0.5131	0.9683	-0.1392	0.022594	7.2e-10	0.0355945	0.294125
PSMD9	PSMD9_12_121177712_122711668	cis	chr12:121938985:TA:T	2	chr12:121936607:C:G	rs35252940	12	121936607	G	C	0.5186	0.965	-0.1392	0.022675	8.3e-10	0.0345029	0.296948
PSMD9	PSMD9_12_121177712_122711668	cis	chr12:121938985:TA:T	2	chr12:121936282:T:C	rs77298260	12	121936282	C	T	0.5186	0.9649	-0.13919	0.022675	8.3e-10	0.0343655	0.296966
PSMD9	PSMD9_12_121177712_122711668	cis	chr12:121938985:TA:T	2	chr12:121939291:A:C	rs77526229	12	121939291	C	A	0.5132	0.9688	-0.13907	0.022585	7.4e-10	0.0335916	0.296873
PSMD9	PSMD9_12_121177712_122711668	cis	chr12:121938985:TA:T	2	chr12:121930126:T:C	rs75223894	12	121930126	C	T	0.5132	0.9686	-0.13886	0.022584	7.8e-10	0.0333018	0.297269
PSMD9	PSMD9_12_121177712_122711668	cis	chr12:121938985:TA:T	2	chr12:121930476:ACT:A	rs112782487	12	121930476	A	ACT	0.5132	0.9686	-0.13887	0.022585	7.8e-10	0.0331717	0.297094
PSMD9	PSMD9_12_121177712_122711668	cis	chr12:121938985:TA:T	2	chr12:121931247:A:G	rs12578258	12	121931247	G	A	0.5133	0.9687	-0.13883	0.022584	7.9e-10	0.0328614	0.297176
PSMD9	PSMD9_12_121177712_122711668	cis	chr12:121938985:TA:T	2	chr12:121930734:A:G	rs74240734	12	121930734	G	A	0.5132	0.9685	-0.13884	0.022586	7.9e-10	0.0328612	0.298011
PSMD9	PSMD9_12_121177712_122711668	cis	chr12:121938985:TA:T	2	chr12:121924385:G:C	rs140792263	12	121924385	C	G	0.5132	0.9696	-0.1384	0.022574	8.7e-10	0.0278203	0.296329
PSMD9	PSMD9_12_121177712_122711668	cis	chr12:121938985:TA:T	2	chr12:121924118:G:T	rs57342224	12	121924118	T	G	0.5132	0.9698	-0.13836	0.022573	8.8e-10	0.0275911	0.299678
PSMD9	PSMD9_12_121177712_122711668	cis	chr12:121938985:TA:T	2	chr12:121927934:T:C	rs80090724	12	121927934	C	T	0.5134	0.9694	-0.13833	0.022571	8.9e-10	0.027488	0.297071
PSMD9	PSMD9_12_121177712_122711668	cis	chr12:121938985:TA:T	2	chr12:121926076:C:A	rs1720066	12	121926076	A	C	0.5135	0.9689	-0.13836	0.022575	8.8e-10	0.0272545	0.298517
PSMD9	PSMD9_12_121177712_122711668	cis	chr12:121938985:TA:T	2	chr12:121925789:C:T	rs1720068	12	121925789	T	C	0.5135	0.9691	-0.13832	0.022573	8.9e-10	0.0268742	0.298032
PSMD9	PSMD9_12_121177712_122711668	cis	chr12:121938985:TA:T	2	chr12:121951859:C:T	rs143663440	12	121951859	T	C	0.5135	0.9694	-0.13891	0.022564	7.4e-10	0.0265056	0.297681
PSMD9	PSMD9_12_121177712_122711668	cis	chr12:121938985:TA:T	2	chr12:121924518:C:T	rs2688409	12	121924518	T	C	0.5135	0.9693	-0.13821	0.022571	9.2e-10	0.0261467	0.297956
PSMD9	PSMD9_12_121177712_122711668	cis	chr12:121938985:TA:T	2	chr12:121948901:A:G	rs76025563	12	121948901	G	A	0.5135	0.9691	-0.13879	0.022567	7.7e-10	0.0254015	0.298319
PSMD9	PSMD9_12_121177712_122711668	cis	chr12:121938985:TA:T	2	chr12:121949431:G:T	rs12579389	12	121949431	T	G	0.5135	0.9691	-0.13878	0.022567	7.8e-10	0.0253266	0.298286
PSMD9	PSMD9_12_121177712_122711668	cis	chr12:121938985:TA:T	2	chr12:121931856:C:T	rs7313748	12	121931856	T	C	0.5129	0.9681	-0.1382	0.022601	9.7e-10	0.0240928	0.297074
PSMD9	PSMD9_12_121177712_122711668	cis	chr12:121938985:TA:T	2	chr12:121915890:A:G	rs14259	12	121915890	G	A	0.521	0.9996	-0.1362	0.022247	9.2e-10	0.0240073	0.297286
PSMD9	PSMD9_12_121177712_122711668	cis	chr12:121938985:TA:T	2	chr12:121918251:C:T	rs2272135	12	121918251	T	C	0.5133	0.9698	-0.13768	0.022571	1.1e-09	0.0210188	0.297123
PSMD9	PSMD9_12_121177712_122711668	cis	chr12:121938985:TA:T	2	chr12:121917240:GC:G	rs36114040	12	121917240	G	GC	0.5134	0.9703	-0.13747	0.022569	1.1e-09	0.0193145	0.409098
PSMD9	PSMD9_12_121177712_122711668	cis	chr12:121938985:TA:T	2	chr12:121916942:C:T	rs876934	12	121916942	T	C	0.5134	0.9703	-0.13746	0.022569	1.1e-09	0.0192451	0.29727
PSMD9	PSMD9_12_121177712_122711668	cis	chr12:121938985:TA:T	2	chr12:121914731:G:A	rs508395	12	121914731	A	G	0.5132	0.9683	-0.13747	0.022587	1.2e-09	0.0184271	0.297271
PSMD9	PSMD9_12_121177712_122711668	cis	chr12:121938985:TA:T	2	chr12:121920558:G:T	rs12579730	12	121920558	T	G	0.5136	0.9695	-0.13704	0.022567	1.3e-09	0.0166883	0.298195
PSMD9	PSMD9_12_121177712_122711668	cis	chr12:121938985:TA:T	2	chr12:121943182:A:G	rs2922797	12	121943182	G	A	0.5176	0.9683	-0.13599	0.022575	1.7e-09	0.0137758	0.22791
PSMD9	PSMD9_12_121177712_122711668	cis	chr12:121938985:TA:T	2	chr12:121943228:T:G	rs2948664	12	121943228	G	T	0.5176	0.9682	-0.136	0.022577	1.7e-09	0.0137672	0.227933
PSMD9	PSMD9_12_121177712_122711668	cis	chr12:121938985:TA:T	2	chr12:121944273:A:G	rs1667586	12	121944273	G	A	0.5176	0.9684	-0.13599	0.022575	1.7e-09	0.0137552	0.228032
PSMD9	PSMD9_12_121177712_122711668	cis	chr12:121938985:TA:T	2	chr12:121943288:C:G	rs2948663	12	121943288	G	C	0.5176	0.9683	-0.13598	0.022575	1.7e-09	0.0137352	0.227928
PSMD9	PSMD9_12_121177712_122711668	cis	chr12:121938985:TA:T	2	chr12:121943678:T:G	rs2688411	12	121943678	G	T	0.5176	0.9684	-0.13598	0.022575	1.7e-09	0.0137251	0.227954
PSMD9	PSMD9_12_121177712_122711668	cis	chr12:121938985:TA:T	2	chr12:121945760:G:A	rs59972569	12	121945760	A	G	0.5136	0.9684	-0.13715	0.022585	1.3e-09	0.013583	0.297728
PSMD9	PSMD9_12_121177712_122711668	cis	chr12:121938985:TA:T	2	chr12:121952420:T:A	rs2948666	12	121952420	A	T	0.518	0.9668	-0.13646	0.022584	1.5e-09	0.0121488	0.227497
PSMD9	PSMD9_12_121177712_122711668	cis	chr12:121938985:TA:T	2	chr12:121950408:A:G	rs1375653	12	121950408	G	A	0.5179	0.9685	-0.13586	0.022562	1.7e-09	0.0109896	0.227865
PSMD9	PSMD9_12_121177712_122711668	cis	chr12:121938985:TA:T	2	chr12:121951261:A:G	rs1177588	12	121951261	G	A	0.5179	0.9686	-0.1358	0.022562	1.8e-09	0.0106815	0.227522
PSMD9	PSMD9_12_121177712_122711668	cis	chr12:121938985:TA:T	2	chr12:121947053:T:C	rs1720030	12	121947053	C	T	0.5179	0.9686	-0.13578	0.022562	1.8e-09	0.0106317	0.227678
PSMD9	PSMD9_12_121177712_122711668	cis	chr12:121938985:TA:T	2	chr12:121948852:G:C	rs1630699	12	121948852	C	G	0.5179	0.9684	-0.13578	0.022563	1.8e-09	0.0106287	0.22771
PSMD9	PSMD9_12_121177712_122711668	cis	chr12:121938985:TA:T	2	chr12:121947307:G:A	rs1678953	12	121947307	A	G	0.5179	0.9686	-0.13578	0.022562	1.8e-09	0.0106284	0.227532
PSMD9	PSMD9_12_121177712_122711668	cis	chr12:121938985:TA:T	2	chr12:121947245:C:A	rs1678952	12	121947245	A	C	0.5179	0.9686	-0.13578	0.022562	1.8e-09	0.010622	0.227714
PSMG3	PSMG3_6_3195091_3306224	trans	chr6:3269772:A:G	1	chr6:3269772:A:G	rs1127485	6	3269772	A	G	0.3438	0.9461	0.150588	0.0244565	7.4e-10	0.0446667	0.143525
PSMG3	PSMG3_6_3195091_3306224	trans	chr6:3269772:A:G	1	chr6:3264292:C:T	rs4959788	6	3264292	C	T	0.4149	0.9531	0.140823	0.0235052	2.1e-09	0.016577	0.174977
PSMG3	PSMG3_6_3195091_3306224	trans	chr6:3269772:A:G	1	chr6:3285052:A:G	rs10793841	6	3285052	A	G	0.4287	0.942	0.140315	0.0234357	2.1e-09	0.0162027	0.143826
PSMG3	PSMG3_6_3195091_3306224	trans	chr6:3269772:A:G	1	chr6:3264268:G:C	rs4959787	6	3264268	G	C	0.325	0.9996	0.144249	0.0241275	2.3e-09	0.0154003	0.173741
PSMG3	PSMG3_6_3195091_3306224	trans	chr6:3269772:A:G	1	chr6:3267012:T:C	rs4292566	6	3267012	T	C	0.3361	0.9518	0.1461	0.0244879	2.4e-09	0.0143193	0.173799
PSMG3	PSMG3_6_3195091_3306224	trans	chr6:3269772:A:G	1	chr6:3264253:T:C	rs4959786	6	3264253	T	C	0.3244	0.9997	0.143513	0.0241145	2.7e-09	0.0131272	0.17337
PSMG3	PSMG3_6_3195091_3306224	trans	chr6:3269772:A:G	1	chr6:3281039:C:T	rs4555972	6	3281039	C	T	0.4357	0.9416	0.139043	0.023367	2.7e-09	0.0130556	0.143635
PSMG3	PSMG3_6_3195091_3306224	trans	chr6:3269772:A:G	1	chr6:3280971:G:T	rs4479984	6	3280971	G	T	0.4357	0.9416	0.139035	0.023367	2.7e-09	0.0130299	0.14385
PSMG3	PSMG3_6_3195091_3306224	trans	chr6:3269772:A:G	1	chr6:3269830:T:C	rs3813487	6	3269830	T	C	0.3213	0.9974	0.14401	0.0242063	2.7e-09	0.0129726	0.16427
PSMG3	PSMG3_6_3195091_3306224	trans	chr6:3269772:A:G	1	chr6:3266450:T:C	rs13201372	6	3266450	T	C	0.3357	0.9517	0.145537	0.0244785	2.8e-09	0.012687	0.169932
PSMG3	PSMG3_6_3195091_3306224	trans	chr6:3269772:A:G	1	chr6:3262872:A:AG	rs748610516	6	3262872	A	AG	0.3362	0.9472	0.145624	0.0245218	2.9e-09	0.0121831	0
PSMG3	PSMG3_6_3195091_3306224	trans	chr6:3269772:A:G	1	chr6:3262872:A:G	rs4999703	6	3262872	A	G	0.3362	0.9472	0.145624	0.0245218	2.9e-09	0.0121831	0.171509
PSMG3	PSMG3_6_3195091_3306224	trans	chr6:3269772:A:G	1	chr6:3266525:G:A	rs35670469	6	3266525	G	A	0.3359	0.9511	0.145182	0.0244888	3.1e-09	0.0114881	0.173707
PSMG3	PSMG3_6_3195091_3306224	trans	chr6:3269772:A:G	1	chr6:3262577:C:G	rs4246061	6	3262577	C	G	0.3367	0.9485	0.14521	0.0244945	3.1e-09	0.0114738	0.173593
PSMG3	PSMG3_6_3195091_3306224	trans	chr6:3269772:A:G	1	chr6:3262521:T:C	rs4246060	6	3262521	T	C	0.3367	0.9485	0.145203	0.0244951	3.1e-09	0.0114471	0.173609
PSMG3	PSMG3_6_3195091_3306224	trans	chr6:3269772:A:G	1	chr6:3281158:C:T	rs4286820	6	3281158	C	T	0.4356	0.9423	0.138446	0.0233598	3.1e-09	0.0113705	0.14416
PSMG3	PSMG3_6_3195091_3306224	trans	chr6:3269772:A:G	1	chr6:3266048:T:C	rs4959794	6	3266048	T	C	0.3364	0.944	0.145398	0.0245769	3.3e-09	0.010688	0.127396
PSMG3	PSMG3_6_3195091_3306224	trans	chr6:3269772:A:G	1	chr6:3266326:C:T	rs4337973	6	3266326	C	T	0.3353	0.951	0.14482	0.0245066	3.4e-09	0.0102839	0.126655
PSMG3	PSMG3_6_3195091_3306224	trans	chr6:3269772:A:G	1	chr6:3266154:C:T	rs4336485	6	3266154	C	T	0.3353	0.9511	0.144798	0.024506	3.4e-09	0.0102394	0.126629
PSMG3	PSMG3_6_3195091_3306224	trans	chr6:3269772:A:G	1	chr6:3266204:C:A	rs4998909	6	3266204	C	A	0.3353	0.9511	0.144798	0.024506	3.4e-09	0.0102394	0.126859
PSMG3	PSMG3_6_3195091_3306224	trans	chr6:3269772:A:G	1	chr6:3266226:C:T	rs4998911	6	3266226	C	T	0.3351	0.9504	0.144868	0.0245208	3.5e-09	0.0101995	0.126784
PSMG3	PSMG3_6_3195091_3306224	trans	chr6:3269772:A:G	1	chr6:3266215:G:T	rs4998910	6	3266215	G	T	0.3351	0.9503	0.144861	0.0245215	3.5e-09	0.0101718	0.126836
PSMG3	PSMG3_6_3195091_3306224	trans	chr6:3269772:A:G	1	chr6:3271554:C:G	rs3211066	6	3271554	C	G	0.4017	0.9566	0.138803	0.0235015	3.5e-09	0.0100893	0.141744
PSMG3	PSMG3_6_3195091_3306224	trans	chr6:3269772:A:G	1	chr6:3262289:A:G	rs4421240	6	3262289	A	G	0.3369	0.9482	0.144917	0.0245384	3.5e-09	0.0100664	0.173848
PSMG3	PSMG3_6_3195091_3306224	trans	chr6:3269772:A:G	1	chr6:3268249:C:T	rs9503510	6	3268249	C	T	0.3346	0.9529	0.144685	0.0245116	3.6e-09	0.00988958	0.126772
PSMG3	PSMG3_6_3195091_3306224	trans	chr6:3269772:A:G	1	chr6:3268223:C:T	rs9503509	6	3268223	C	T	0.3346	0.9528	0.144684	0.0245117	3.6e-09	0.00988655	0.126746
PSMG3	PSMG3_6_3195091_3306224	trans	chr6:3269772:A:G	1	chr6:3268039:G:A	rs4632937	6	3268039	G	A	0.3346	0.953	0.144669	0.0245098	3.6e-09	0.00987805	0.126885
PSMG3	PSMG3_6_3195091_3306224	trans	chr6:3269772:A:G	1	chr6:3266029:T:C	rs4998907	6	3266029	T	C	0.3366	0.9439	0.145056	0.0245765	3.6e-09	0.00986244	0.127348
PSMG3	PSMG3_6_3195091_3306224	trans	chr6:3269772:A:G	1	chr6:3266038:T:C	rs4998908	6	3266038	T	C	0.3366	0.9439	0.145056	0.0245765	3.6e-09	0.00986244	0.127337
PSMG3	PSMG3_6_3195091_3306224	trans	chr6:3269772:A:G	1	chr6:3268343:C:G	rs9503511	6	3268343	C	G	0.3346	0.9528	0.144653	0.024512	3.6e-09	0.00981121	0.12682
PSMG3	PSMG3_6_3195091_3306224	trans	chr6:3269772:A:G	1	chr6:3268407:T:C	rs9501969	6	3268407	T	C	0.3346	0.9529	0.144637	0.0245102	3.6e-09	0.00979898	0.126864
PSMG3	PSMG3_6_3195091_3306224	trans	chr6:3269772:A:G	1	chr6:3268485:C:G	rs9503512	6	3268485	C	G	0.3346	0.9529	0.144637	0.0245102	3.6e-09	0.00979898	0.126837
PSMG3	PSMG3_6_3195091_3306224	trans	chr6:3269772:A:G	1	chr6:3268545:C:G	rs13191389	6	3268545	C	G	0.3346	0.9529	0.144637	0.0245102	3.6e-09	0.00979898	0.126871
PSMG3	PSMG3_6_3195091_3306224	trans	chr6:3269772:A:G	1	chr6:3268562:C:T	rs13191400	6	3268562	C	T	0.3346	0.9529	0.144637	0.0245102	3.6e-09	0.00979898	0.126875
PSMG3	PSMG3_6_3195091_3306224	trans	chr6:3269772:A:G	1	chr6:3264348:G:A	rs11757564	6	3264348	G	A	0.3359	0.9514	0.144423	0.024475	3.6e-09	0.0097861	0.173455
PSMG3	PSMG3_6_3195091_3306224	trans	chr6:3269772:A:G	1	chr6:3269871:C:T	rs3813486	6	3269871	C	T	0.3363	0.9481	0.144603	0.0245246	3.7e-09	0.00952717	0.132081
PSMG3	PSMG3_6_3195091_3306224	trans	chr6:3269772:A:G	1	chr6:3264766:C:T	rs11753155	6	3264766	C	T	0.3361	0.9517	0.144313	0.02448	3.7e-09	0.00946887	0.17351
PSMG3	PSMG3_6_3195091_3306224	trans	chr6:3269772:A:G	1	chr6:3261774:T:C	rs11242841	6	3261774	T	C	0.3381	0.9438	0.14452	0.02453	3.8e-09	0.00927298	0.174042
PSMG3	PSMG3_6_3195091_3306224	trans	chr6:3269772:A:G	1	chr6:3262308:A:T	rs4421241	6	3262308	A	T	0.3364	0.9483	0.144379	0.0245263	3.9e-09	0.00901657	0.173615
PSMG3	PSMG3_6_3195091_3306224	trans	chr6:3269772:A:G	1	chr6:3261750:G:C	rs11242840	6	3261750	G	C	0.3384	0.9426	0.144412	0.0245357	4e-09	0.00896969	0.174037
PSMG3	PSMG3_6_3195091_3306224	trans	chr6:3269772:A:G	1	chr6:3263257:C:T	rs4317455	6	3263257	C	T	0.3405	0.9385	0.144723	0.0245916	4e-09	0.00893171	0.173597
PSMG3	PSMG3_6_3195091_3306224	trans	chr6:3269772:A:G	1	chr6:3262267:G:A	rs4602754	6	3262267	G	A	0.3364	0.9484	0.144304	0.024523	4e-09	0.00890063	0.173561
PSMG3	PSMG3_6_3195091_3306224	trans	chr6:3269772:A:G	1	chr6:3261745:G:A	rs11242839	6	3261745	G	A	0.3385	0.9424	0.144384	0.0245395	4e-09	0.00886238	0.174064
PSMG3	PSMG3_6_3195091_3306224	trans	chr6:3269772:A:G	1	chr6:3260986:T:C	rs4429990	6	3260986	T	C	0.3357	0.951	0.144104	0.0244923	4e-09	0.00885955	0.173427
PSMG3	PSMG3_6_3195091_3306224	trans	chr6:3269772:A:G	1	chr6:3262033:C:T	rs11751677	6	3262033	C	T	0.3358	0.951	0.144081	0.0244922	4e-09	0.00881219	0.173613
PSMG3	PSMG3_6_3195091_3306224	trans	chr6:3269772:A:G	1	chr6:3267381:C:G	rs9328155	6	3267381	C	G	0.3356	0.9491	0.144203	0.0245191	4.1e-09	0.00873869	0.126801
PSMG3	PSMG3_6_3195091_3306224	trans	chr6:3269772:A:G	1	chr6:3267384:T:C	rs9328156	6	3267384	T	C	0.3356	0.9491	0.144203	0.0245191	4.1e-09	0.00873869	0.12683
PSMG3	PSMG3_6_3195091_3306224	trans	chr6:3269772:A:G	1	chr6:3264293:T:C	rs4959789	6	3264293	T	C	0.3357	0.9512	0.143983	0.0244891	4.1e-09	0.00864955	0.173779
PSMG3	PSMG3_6_3195091_3306224	trans	chr6:3269772:A:G	1	chr6:3267323:C:G	rs1634	6	3267323	C	G	0.3355	0.9494	0.14413	0.0245157	4.1e-09	0.00862855	0.126781
PSMG3	PSMG3_6_3195091_3306224	trans	chr6:3269772:A:G	1	chr6:3262954:C:G	rs4316041	6	3262954	C	G	0.3357	0.9518	0.143912	0.0244846	4.2e-09	0.00855781	0.173493
PSMG3	PSMG3_6_3195091_3306224	trans	chr6:3269772:A:G	1	chr6:3263496:A:G	rs13215787	6	3263496	A	G	0.3357	0.9518	0.143912	0.0244846	4.2e-09	0.00855781	0.173456
PSMG3	PSMG3_6_3195091_3306224	trans	chr6:3269772:A:G	1	chr6:3263596:C:T	rs12193912	6	3263596	C	T	0.3357	0.9518	0.143912	0.0244846	4.2e-09	0.00855781	0.173513
PSMG3	PSMG3_6_3195091_3306224	trans	chr6:3269772:A:G	1	chr6:3262181:C:T	rs35009357	6	3262181	C	T	0.3357	0.9513	0.143917	0.0244881	4.2e-09	0.00852649	0.172251
PSMG3	PSMG3_6_3195091_3306224	trans	chr6:3269772:A:G	1	chr6:3263867:A:G	rs4959785	6	3263867	A	G	0.3357	0.9517	0.143885	0.0244855	4.2e-09	0.00849344	0.173538
PSMG3	PSMG3_6_3195091_3306224	trans	chr6:3269772:A:G	1	chr6:3263053:A:C	rs4400256	6	3263053	A	C	0.3371	0.9475	0.144017	0.0245113	4.2e-09	0.00845352	0.173517
PSMG3	PSMG3_6_3195091_3306224	trans	chr6:3269772:A:G	1	chr6:3263148:TG:T	rs5873871	6	3263148	TG	T	0.3371	0.9475	0.143998	0.0245118	4.2e-09	0.00841016	0.17356
PSMG3	PSMG3_6_3195091_3306224	trans	chr6:3269772:A:G	1	chr6:3269175:G:GC	rs11376511	6	3269175	G	GC	0.3344	0.9527	0.143916	0.0244986	4.2e-09	0.00840098	0.126964
PSMG3	PSMG3_6_3195091_3306224	trans	chr6:3269772:A:G	1	chr6:3268008:G:A	rs4632936	6	3268008	G	A	0.3342	0.953	0.143938	0.0245035	4.2e-09	0.00838654	0.126742
PSMG3	PSMG3_6_3195091_3306224	trans	chr6:3269772:A:G	1	chr6:3266674:G:A	rs17136345	6	3266674	G	A	0.3356	0.9486	0.144081	0.0245319	4.3e-09	0.0083403	0.126471
PSMG3	PSMG3_6_3195091_3306224	trans	chr6:3269772:A:G	1	chr6:3269814:C:G	rs3813488	6	3269814	C	G	0.334	0.9517	0.144045	0.0245258	4.3e-09	0.00833928	0.129165
PSMG3	PSMG3_6_3195091_3306224	trans	chr6:3269772:A:G	1	chr6:3279161:G:A	rs7746773	6	3279161	G	A	0.4287	0.9648	0.135679	0.0231016	4.3e-09	0.00833831	0.143876
PSMG3	PSMG3_6_3195091_3306224	trans	chr6:3269772:A:G	1	chr6:3276511:T:G	rs7756175	6	3276511	T	G	0.4217	0.9654	0.135986	0.0231551	4.3e-09	0.00832312	0.143689
PSMG3	PSMG3_6_3195091_3306224	trans	chr6:3269772:A:G	1	chr6:3285611:AG:A	rs35672736	6	3285611	AG	A	0.4371	0.9438	0.136993	0.02333	4.3e-09	0.00828355	0.143904
PSMG3	PSMG3_6_3195091_3306224	trans	chr6:3269772:A:G	1	chr6:3261675:A:G	rs11242838	6	3261675	A	G	0.3373	0.9465	0.143901	0.0245147	4.4e-09	0.00818668	0.174052
PSMG3	PSMG3_6_3195091_3306224	trans	chr6:3269772:A:G	1	chr6:3266636:A:G	rs17136343	6	3266636	A	G	0.3355	0.9488	0.143972	0.0245317	4.4e-09	0.00813237	0.126709
PSMG3	PSMG3_6_3195091_3306224	trans	chr6:3269772:A:G	1	chr6:3262608:CTGTT:C	rs5873870	6	3262608	CTGTT	C	0.3361	0.9502	0.143769	0.0244988	4.4e-09	0.00811468	0.173897
PSMG3	PSMG3_6_3195091_3306224	trans	chr6:3269772:A:G	1	chr6:3261641:G:A	rs11242836	6	3261641	G	A	0.3373	0.9466	0.143839	0.0245129	4.4e-09	0.0080886	0.174151
PSMG3	PSMG3_6_3195091_3306224	trans	chr6:3269772:A:G	1	chr6:3261654:G:A	rs11242837	6	3261654	G	A	0.3373	0.9466	0.143839	0.0245129	4.4e-09	0.0080886	0.174109
PSMG3	PSMG3_6_3195091_3306224	trans	chr6:3269772:A:G	1	chr6:3266598:C:G	rs17136341	6	3266598	C	G	0.3369	0.9447	0.144063	0.0245581	4.5e-09	0.00801268	0.126976
PSMG3	PSMG3_6_3195091_3306224	trans	chr6:3269772:A:G	1	chr6:3266604:G:A	rs34568803	6	3266604	G	A	0.3369	0.9447	0.144063	0.0245581	4.5e-09	0.00801268	0.12698
PSMG3	PSMG3_6_3195091_3306224	trans	chr6:3269772:A:G	1	chr6:3268913:G:A	rs6596962	6	3268913	G	A	0.3343	0.9532	0.143672	0.0245018	4.5e-09	0.00789736	0.126797
PSMG3	PSMG3_6_3195091_3306224	trans	chr6:3269772:A:G	1	chr6:3269887:T:C	rs3813485	6	3269887	T	C	0.3344	0.9526	0.143661	0.0245024	4.5e-09	0.00787075	0.132545
PSMG3	PSMG3_6_3195091_3306224	trans	chr6:3269772:A:G	1	chr6:3260756:A:T	rs6936248	6	3260756	A	T	0.3359	0.9507	0.14359	0.0245012	4.6e-09	0.00775537	0.173333
PSMG3	PSMG3_6_3195091_3306224	trans	chr6:3269772:A:G	1	chr6:3266681:A:C	rs17136346	6	3266681	A	C	0.3349	0.9513	0.143614	0.0245083	4.6e-09	0.00772276	0.126295
PSMG3	PSMG3_6_3195091_3306224	trans	chr6:3269772:A:G	1	chr6:3267302:G:A	rs1633	6	3267302	G	A	0.3353	0.9498	0.143641	0.0245221	4.7e-09	0.00762367	0.126818
PSMG3	PSMG3_6_3195091_3306224	trans	chr6:3269772:A:G	1	chr6:3270276:G:C	rs1127477	6	3270276	G	C	0.3484	0.9488	0.142409	0.0243169	4.7e-09	0.0075701	0.127048
PSMG3	PSMG3_6_3195091_3306224	trans	chr6:3269772:A:G	1	chr6:3267476:T:C	rs9328157	6	3267476	T	C	0.3349	0.9511	0.143554	0.0245129	4.7e-09	0.00756463	0.126735
PSMG3	PSMG3_6_3195091_3306224	trans	chr6:3269772:A:G	1	chr6:3266786:C:T	rs4321866	6	3266786	C	T	0.3349	0.9515	0.143472	0.024509	4.8e-09	0.00746129	0.123749
PSMG3	PSMG3_6_3195091_3306224	trans	chr6:3269772:A:G	1	chr6:3266730:T:TGC	rs755837108	6	3266730	T	TGC	0.3349	0.9513	0.143467	0.0245108	4.8e-09	0.00743352	0.00275482
PSMG3	PSMG3_6_3195091_3306224	trans	chr6:3269772:A:G	1	chr6:3264610:CAG:C	rs34371886	6	3264610	CAG	C	0.3377	0.948	0.143356	0.0244966	4.9e-09	0.00738711	0.248498
PSMG3	PSMG3_6_3195091_3306224	trans	chr6:3269772:A:G	1	chr6:3261351:G:A	rs11242835	6	3261351	G	A	0.3359	0.9508	0.143228	0.0244962	5e-09	0.00717205	0.173561
PSMG3	PSMG3_6_3195091_3306224	trans	chr6:3269772:A:G	1	chr6:3265909:G:A	rs4959793	6	3265909	G	A	0.335	0.9512	0.143217	0.0245101	5.1e-09	0.00701832	0.127215
PSMG3	PSMG3_6_3195091_3306224	trans	chr6:3269772:A:G	1	chr6:3265804:G:A	rs4959792	6	3265804	G	A	0.335	0.9511	0.143211	0.0245111	5.1e-09	0.00699842	0.127014
PSMG3	PSMG3_6_3195091_3306224	trans	chr6:3269772:A:G	1	chr6:3265919:CTTT:C	rs10533726	6	3265919	CTTT	C	0.335	0.9512	0.143176	0.0245099	5.2e-09	0.00695357	0.145636
PSMG3	PSMG3_6_3195091_3306224	trans	chr6:3269772:A:G	1	chr6:3279553:G:A	rs11754676	6	3279553	G	A	0.4285	0.9642	0.134777	0.0231025	5.4e-09	0.00665424	0.14197
PSMG3	PSMG3_6_3195091_3306224	trans	chr6:3269772:A:G	1	chr6:3265551:A:G	rs4959790	6	3265551	A	G	0.3351	0.951	0.142822	0.0245159	5.7e-09	0.00634927	0.126895
PSMG3	PSMG3_6_3195091_3306224	trans	chr6:3269772:A:G	1	chr6:3265641:C:T	rs4959791	6	3265641	C	T	0.3351	0.951	0.142822	0.0245159	5.7e-09	0.00634927	0.126908
PSMG3	PSMG3_6_3195091_3306224	trans	chr6:3269772:A:G	1	chr6:3265655:GC:G	rs11318633	6	3265655	GC	G	0.3351	0.951	0.142822	0.0245159	5.7e-09	0.00634927	0.126972
PSMG3	PSMG3_6_3195091_3306224	trans	chr6:3269772:A:G	1	chr6:3264437:T:C	rs13193012	6	3264437	T	C	0.3369	0.9514	0.142238	0.0244659	6.1e-09	0.00592975	0.248419
PSMG3	PSMG3_6_3195091_3306224	trans	chr6:3269772:A:G	1	chr6:3266894:T:C	rs4534022	6	3266894	T	C	0.3324	0.9483	0.143058	0.0246101	6.1e-09	0.00590426	0.127209
PSMG3	PSMG3_6_3195091_3306224	trans	chr6:3269772:A:G	1	chr6:3264856:T:C	rs4602755	6	3264856	T	C	0.3354	0.9505	0.14204	0.0245127	6.9e-09	0.00531572	0.126772
PSMG3	PSMG3_6_3195091_3306224	trans	chr6:3269772:A:G	1	chr6:3284686:T:C	rs9503522	6	3284686	T	C	0.4345	0.9423	0.135082	0.0233637	7.4e-09	0.00494261	0.12968
PSMG3	PSMG3_6_3195091_3306224	trans	chr6:3269772:A:G	1	chr6:3264054:A:T	rs4959229	6	3264054	A	T	0.3349	0.9513	0.141759	0.0245202	7.4e-09	0.00493199	0.131906
PSMG3	PSMG3_6_3195091_3306224	trans	chr6:3269772:A:G	1	chr6:3277064:C:T	rs7775219	6	3277064	C	T	0.4207	0.9984	0.131488	0.0227529	7.5e-09	0.00486543	0.143823
PSMG3	PSMG3_6_3195091_3306224	trans	chr6:3269772:A:G	1	chr6:3253717:A:C	rs9503493	6	3253717	A	C	0.3223	0.8165	0.152899	0.0264838	7.8e-09	0.00471276	0.151385
PSMG3	PSMG3_6_3195091_3306224	trans	chr6:3269772:A:G	1	chr6:3266980:C:T	rs4343967	6	3266980	C	T	0.3491	0.8964	0.143996	0.0249845	8.2e-09	0.00445494	0.127351
PSMG3	PSMG3_6_3195091_3306224	trans	chr6:3269772:A:G	1	chr6:3260527:T:C	rs6940530	6	3260527	T	C	0.3372	0.934	0.141869	0.024643	8.6e-09	0.00429624	0.173288
PSMG3	PSMG3_6_3195091_3306224	trans	chr6:3269772:A:G	1	chr6:3260207:C:CTT	rs10626220	6	3260207	C	CTT	0.3371	0.934	0.141783	0.024644	8.8e-09	0.00420676	0.170391
PSMG3	PSMG3_6_3195091_3306224	trans	chr6:3269772:A:G	1	chr6:3265129:T:C	rs13196688	6	3265129	T	C	0.3363	0.9475	0.141065	0.0245222	8.8e-09	0.00419065	0.127012
PSMG3	PSMG3_6_3195091_3306224	trans	chr6:3269772:A:G	1	chr6:3265148:A:G	rs9501966	6	3265148	A	G	0.3364	0.947	0.14103	0.0245289	8.9e-09	0.00411935	0.126754
PSMG3	PSMG3_6_3195091_3306224	trans	chr6:3269772:A:G	1	chr6:3261229:T:TTG	rs67015623	6	3261229	T	TTG	0.335	0.9504	0.14101	0.0245295	9e-09	0.00409751	0.127141
PSMG3	PSMG3_6_3195091_3306224	trans	chr6:3269772:A:G	1	chr6:3269660:C:CAG	rs4176	6	3269660	C	CAG	0.3448	0.9196	0.141955	0.0247043	9.1e-09	0.00404229	0.13222
PSMG3	PSMG3_6_3195091_3306224	trans	chr6:3269772:A:G	1	chr6:3293050:A:G	rs6909994	6	3293050	A	G	0.5592	0.941	-0.132607	0.0233269	1.3e-08	0.00286404	0.143584
PSMG3	PSMG3_6_3195091_3306224	trans	chr6:3269772:A:G	1	chr6:3265192:A:C	rs7758968	6	3265192	A	C	0.3384	0.9398	0.1395	0.024564	1.4e-08	0.00277381	0.127078
PSMG3	PSMG3_6_3195091_3306224	trans	chr6:3269772:A:G	1	chr6:3265176:G:A	rs13207402	6	3265176	G	A	0.3384	0.9396	0.13949	0.0245657	1.4e-08	0.00276115	0.127016
PSMG3	PSMG3_6_3195091_3306224	trans	chr6:3269772:A:G	1	chr6:3265188:G:A	rs13207413	6	3265188	G	A	0.3384	0.9396	0.139488	0.0245659	1.4e-08	0.0027595	0.127078
PSMG3	PSMG3_6_3195091_3306224	trans	chr6:3269772:A:G	1	chr6:3265205:G:T	rs13207416	6	3265205	G	T	0.3382	0.9404	0.139416	0.0245585	1.4e-08	0.00274071	0.127049
PSMG3	PSMG3_6_3195091_3306224	trans	chr6:3269772:A:G	1	chr6:3260111:GT:G	rs11284443	6	3260111	GT	G	0.336	0.9333	0.139828	0.0246759	1.5e-08	0.0025883	0.123382
PSMG3	PSMG3_6_3195091_3306224	trans	chr6:3269772:A:G	1	chr6:3259859:G:A	rs4959783	6	3259859	G	A	0.3375	0.9332	0.139515	0.0246619	1.5e-08	0.00245575	0.170705
PSMG3	PSMG3_6_3195091_3306224	trans	chr6:3269772:A:G	1	chr6:3254535:T:G	rs4997137	6	3254535	T	G	0.3463	0.8751	0.142586	0.0253519	1.9e-08	0.00204689	0.169398
PSMG3	PSMG3_6_3195091_3306224	trans	chr6:3269772:A:G	1	chr6:3250596:T:C	rs2807694	6	3250596	T	C	0.3204	0.8145	0.148956	0.0266216	2.2e-08	0.00174571	0.117568
PSMG4	PSMG4_6_3195489_3306664	cis	chr6:3269772:A:G	1	chr6:3269772:A:G	rs1127485	6	3269772	A	G	0.3438	0.9446	0.15961	0.024381	5.9e-11	0.0169603	0.143525
PSMG4	PSMG4_6_3195489_3306664	cis	chr6:3269772:A:G	1	chr6:3269830:T:C	rs3813487	6	3269830	T	C	0.3213	0.9967	0.15796	0.024133	5.9e-11	0.0164365	0.16427
PSMG4	PSMG4_6_3195489_3306664	cis	chr6:3269772:A:G	1	chr6:3267012:T:C	rs4292566	6	3267012	T	C	0.3361	0.9519	0.15886	0.024412	7.6e-11	0.0133052	0.173799
PSMG4	PSMG4_6_3195489_3306664	cis	chr6:3269772:A:G	1	chr6:3285052:A:G	rs10793841	6	3285052	A	G	0.429	0.9429	0.15158	0.023353	8.5e-11	0.0120254	0.143826
PSMG4	PSMG4_6_3195489_3306664	cis	chr6:3269772:A:G	1	chr6:3271554:C:G	rs3211066	6	3271554	C	G	0.4018	0.9571	0.15147	0.023426	1e-10	0.0112418	0.141744
PSMG4	PSMG4_6_3195489_3306664	cis	chr6:3269772:A:G	1	chr6:3266450:T:C	rs13201372	6	3266450	T	C	0.3356	0.9519	0.15804	0.024403	9.4e-11	0.0109381	0.169932
PSMG4	PSMG4_6_3195489_3306664	cis	chr6:3269772:A:G	1	chr6:3268223:C:T	rs9503509	6	3268223	C	T	0.3346	0.9528	0.15826	0.024436	9.4e-11	0.010821	0.126746
PSMG4	PSMG4_6_3195489_3306664	cis	chr6:3269772:A:G	1	chr6:3250596:T:C	rs2807694	6	3250596	T	C	0.3205	0.813	0.17185	0.026534	9.4e-11	0.0107904	0.117568
PSMG4	PSMG4_6_3195489_3306664	cis	chr6:3269772:A:G	1	chr6:3268343:C:G	rs9503511	6	3268343	C	G	0.3346	0.9528	0.15825	0.024437	9.4e-11	0.0107696	0.12682
PSMG4	PSMG4_6_3195489_3306664	cis	chr6:3269772:A:G	1	chr6:3268249:C:T	rs9503510	6	3268249	C	T	0.3346	0.9529	0.15824	0.024436	9.4e-11	0.0107683	0.126772
PSMG4	PSMG4_6_3195489_3306664	cis	chr6:3269772:A:G	1	chr6:3268407:T:C	rs9501969	6	3268407	T	C	0.3346	0.953	0.15823	0.024435	9.4e-11	0.0107496	0.126864
PSMG4	PSMG4_6_3195489_3306664	cis	chr6:3269772:A:G	1	chr6:3268485:C:G	rs9503512	6	3268485	C	G	0.3346	0.953	0.15823	0.024435	9.4e-11	0.0107496	0.126837
PSMG4	PSMG4_6_3195489_3306664	cis	chr6:3269772:A:G	1	chr6:3268545:C:G	rs13191389	6	3268545	C	G	0.3346	0.953	0.15823	0.024435	9.4e-11	0.0107496	0.126871
PSMG4	PSMG4_6_3195489_3306664	cis	chr6:3269772:A:G	1	chr6:3268562:C:T	rs13191400	6	3268562	C	T	0.3346	0.953	0.15823	0.024435	9.4e-11	0.0107496	0.126875
PSMG4	PSMG4_6_3195489_3306664	cis	chr6:3269772:A:G	1	chr6:3268039:G:A	rs4632937	6	3268039	G	A	0.3345	0.9531	0.15822	0.024435	9.4e-11	0.0107444	0.126885
PSMG4	PSMG4_6_3195489_3306664	cis	chr6:3269772:A:G	1	chr6:3266326:C:T	rs4337973	6	3266326	C	T	0.3353	0.9514	0.15813	0.024431	9.6e-11	0.0107354	0.126655
PSMG4	PSMG4_6_3195489_3306664	cis	chr6:3269772:A:G	1	chr6:3266154:C:T	rs4336485	6	3266154	C	T	0.3353	0.9515	0.15813	0.024431	9.6e-11	0.0107264	0.126629
PSMG4	PSMG4_6_3195489_3306664	cis	chr6:3269772:A:G	1	chr6:3266204:C:A	rs4998909	6	3266204	C	A	0.3353	0.9515	0.15813	0.024431	9.6e-11	0.0107264	0.126859
PSMG4	PSMG4_6_3195489_3306664	cis	chr6:3269772:A:G	1	chr6:3266226:C:T	rs4998911	6	3266226	C	T	0.3351	0.9506	0.15818	0.024445	9.7e-11	0.0106026	0.126784
PSMG4	PSMG4_6_3195489_3306664	cis	chr6:3269772:A:G	1	chr6:3266525:G:A	rs35670469	6	3266525	G	A	0.3359	0.9512	0.15798	0.024413	9.7e-11	0.0105839	0.173707
PSMG4	PSMG4_6_3195489_3306664	cis	chr6:3269772:A:G	1	chr6:3266215:G:T	rs4998910	6	3266215	G	T	0.3351	0.9505	0.15817	0.024446	9.8e-11	0.0105725	0.126836
PSMG4	PSMG4_6_3195489_3306664	cis	chr6:3269772:A:G	1	chr6:3262289:A:G	rs4421240	6	3262289	A	G	0.3369	0.9484	0.15813	0.024463	1e-10	0.0100421	0.173848
PSMG4	PSMG4_6_3195489_3306664	cis	chr6:3269772:A:G	1	chr6:3269871:C:T	rs3813486	6	3269871	C	T	0.3363	0.9482	0.158	0.024449	1e-10	0.00997478	0.132081
PSMG4	PSMG4_6_3195489_3306664	cis	chr6:3269772:A:G	1	chr6:3264268:G:C	rs4959787	6	3264268	G	C	0.325	0.9998	0.1554	0.024054	1e-10	0.00992663	0.173741
PSMG4	PSMG4_6_3195489_3306664	cis	chr6:3269772:A:G	1	chr6:3266048:T:C	rs4959794	6	3266048	T	C	0.3364	0.944	0.15822	0.024501	1.1e-10	0.00979696	0.127396
PSMG4	PSMG4_6_3195489_3306664	cis	chr6:3269772:A:G	1	chr6:3264610:CAG:C	rs34371886	6	3264610	CAG	C	0.3376	0.9478	0.15768	0.024421	1.1e-10	0.00948507	0.248498
PSMG4	PSMG4_6_3195489_3306664	cis	chr6:3269772:A:G	1	chr6:3262872:A:AG	rs748610516	6	3262872	A	AG	0.3362	0.9479	0.15768	0.024446	1.1e-10	0.00930425	0
PSMG4	PSMG4_6_3195489_3306664	cis	chr6:3269772:A:G	1	chr6:3262872:A:G	rs4999703	6	3262872	A	G	0.3362	0.9479	0.15768	0.024446	1.1e-10	0.00930425	0.171509
PSMG4	PSMG4_6_3195489_3306664	cis	chr6:3269772:A:G	1	chr6:3261675:A:G	rs11242838	6	3261675	A	G	0.3373	0.9478	0.15767	0.024439	1.1e-10	0.00925834	0.174052
PSMG4	PSMG4_6_3195489_3306664	cis	chr6:3269772:A:G	1	chr6:3264766:C:T	rs11753155	6	3264766	C	T	0.3361	0.9523	0.1574	0.024405	1.1e-10	0.00925359	0.17351
PSMG4	PSMG4_6_3195489_3306664	cis	chr6:3269772:A:G	1	chr6:3261641:G:A	rs11242836	6	3261641	G	A	0.3372	0.9479	0.15763	0.024438	1.1e-10	0.00918184	0.174151
PSMG4	PSMG4_6_3195489_3306664	cis	chr6:3269772:A:G	1	chr6:3261654:G:A	rs11242837	6	3261654	G	A	0.3372	0.9479	0.15763	0.024438	1.1e-10	0.00918184	0.174109
PSMG4	PSMG4_6_3195489_3306664	cis	chr6:3269772:A:G	1	chr6:3262577:C:G	rs4246061	6	3262577	C	G	0.3366	0.949	0.15745	0.024419	1.1e-10	0.00915794	0.173593
PSMG4	PSMG4_6_3195489_3306664	cis	chr6:3269772:A:G	1	chr6:3262521:T:C	rs4246060	6	3262521	T	C	0.3367	0.9489	0.15745	0.02442	1.1e-10	0.00915647	0.173609
PSMG4	PSMG4_6_3195489_3306664	cis	chr6:3269772:A:G	1	chr6:3268008:G:A	rs4632936	6	3268008	G	A	0.3342	0.9531	0.15754	0.024428	1.1e-10	0.00915341	0.126742
PSMG4	PSMG4_6_3195489_3306664	cis	chr6:3269772:A:G	1	chr6:3266029:T:C	rs4998907	6	3266029	T	C	0.3366	0.9441	0.15787	0.024501	1.2e-10	0.00895515	0.127348
PSMG4	PSMG4_6_3195489_3306664	cis	chr6:3269772:A:G	1	chr6:3266038:T:C	rs4998908	6	3266038	T	C	0.3366	0.9441	0.15787	0.024501	1.2e-10	0.00895515	0.127337
PSMG4	PSMG4_6_3195489_3306664	cis	chr6:3269772:A:G	1	chr6:3269175:G:GC	rs11376511	6	3269175	G	GC	0.3344	0.9525	0.15738	0.024423	1.2e-10	0.00881427	0.126964
PSMG4	PSMG4_6_3195489_3306664	cis	chr6:3269772:A:G	1	chr6:3260527:T:C	rs6940530	6	3260527	T	C	0.3371	0.9341	0.15832	0.024567	1.2e-10	0.00881403	0.173288
PSMG4	PSMG4_6_3195489_3306664	cis	chr6:3269772:A:G	1	chr6:3267381:C:G	rs9328155	6	3267381	C	G	0.3356	0.9487	0.15741	0.024444	1.2e-10	0.00862232	0.126801
PSMG4	PSMG4_6_3195489_3306664	cis	chr6:3269772:A:G	1	chr6:3267384:T:C	rs9328156	6	3267384	T	C	0.3356	0.9487	0.15741	0.024444	1.2e-10	0.00862232	0.12683
PSMG4	PSMG4_6_3195489_3306664	cis	chr6:3269772:A:G	1	chr6:3267323:C:G	rs1634	6	3267323	C	G	0.3355	0.9491	0.15738	0.02444	1.2e-10	0.00861614	0.126781
PSMG4	PSMG4_6_3195489_3306664	cis	chr6:3269772:A:G	1	chr6:3267302:G:A	rs1633	6	3267302	G	A	0.3352	0.9496	0.1574	0.024447	1.2e-10	0.00856706	0.126818
PSMG4	PSMG4_6_3195489_3306664	cis	chr6:3269772:A:G	1	chr6:3260207:C:CTT	rs10626220	6	3260207	C	CTT	0.3371	0.934	0.15821	0.024568	1.2e-10	0.00856415	0.170391
PSMG4	PSMG4_6_3195489_3306664	cis	chr6:3269772:A:G	1	chr6:3268913:G:A	rs6596962	6	3268913	G	A	0.3343	0.9532	0.15727	0.024427	1.2e-10	0.00853056	0.126797
PSMG4	PSMG4_6_3195489_3306664	cis	chr6:3269772:A:G	1	chr6:3269887:T:C	rs3813485	6	3269887	T	C	0.3343	0.9526	0.15724	0.024427	1.2e-10	0.00846882	0.132545
PSMG4	PSMG4_6_3195489_3306664	cis	chr6:3269772:A:G	1	chr6:3264348:G:A	rs11757564	6	3264348	G	A	0.3359	0.9519	0.15702	0.0244	1.2e-10	0.00844889	0.173455
PSMG4	PSMG4_6_3195489_3306664	cis	chr6:3269772:A:G	1	chr6:3266674:G:A	rs17136345	6	3266674	G	A	0.3356	0.9482	0.1574	0.024456	1.2e-10	0.00841675	0.126471
PSMG4	PSMG4_6_3195489_3306664	cis	chr6:3269772:A:G	1	chr6:3261774:T:C	rs11242841	6	3261774	T	C	0.3381	0.9448	0.15735	0.024453	1.2e-10	0.00835895	0.174042
PSMG4	PSMG4_6_3195489_3306664	cis	chr6:3269772:A:G	1	chr6:3266636:A:G	rs17136343	6	3266636	A	G	0.3355	0.9483	0.15734	0.024456	1.2e-10	0.00829217	0.126709
PSMG4	PSMG4_6_3195489_3306664	cis	chr6:3269772:A:G	1	chr6:3280971:G:T	rs4479984	6	3280971	G	T	0.4359	0.9421	0.14985	0.023284	1.2e-10	0.0082653	0.14385
PSMG4	PSMG4_6_3195489_3306664	cis	chr6:3269772:A:G	1	chr6:3281039:C:T	rs4555972	6	3281039	C	T	0.4359	0.9421	0.14983	0.023284	1.2e-10	0.00822825	0.143635
PSMG4	PSMG4_6_3195489_3306664	cis	chr6:3269772:A:G	1	chr6:3264437:T:C	rs13193012	6	3264437	T	C	0.3369	0.9515	0.1569	0.02439	1.3e-10	0.00819637	0.248419
PSMG4	PSMG4_6_3195489_3306664	cis	chr6:3269772:A:G	1	chr6:3262308:A:T	rs4421241	6	3262308	A	T	0.3364	0.9486	0.15725	0.024451	1.3e-10	0.00818482	0.173615
PSMG4	PSMG4_6_3195489_3306664	cis	chr6:3269772:A:G	1	chr6:3264253:T:C	rs4959786	6	3264253	T	C	0.3244	0.9999	0.15454	0.02404	1.3e-10	0.00810876	0.17337
PSMG4	PSMG4_6_3195489_3306664	cis	chr6:3269772:A:G	1	chr6:3250622:T:C	rs6942085	6	3250622	T	C	0.3281	0.8224	0.16846	0.026197	1.3e-10	0.00806085	0.167529
PSMG4	PSMG4_6_3195489_3306664	cis	chr6:3269772:A:G	1	chr6:3260986:T:C	rs4429990	6	3260986	T	C	0.3357	0.9516	0.15696	0.024417	1.3e-10	0.0080592	0.173427
PSMG4	PSMG4_6_3195489_3306664	cis	chr6:3269772:A:G	1	chr6:3269814:C:G	rs3813488	6	3269814	C	G	0.334	0.9507	0.15721	0.024451	1.3e-10	0.00805447	0.129165
PSMG4	PSMG4_6_3195489_3306664	cis	chr6:3269772:A:G	1	chr6:3262954:C:G	rs4316041	6	3262954	C	G	0.3357	0.9523	0.15689	0.024409	1.3e-10	0.00803019	0.173493
PSMG4	PSMG4_6_3195489_3306664	cis	chr6:3269772:A:G	1	chr6:3263496:A:G	rs13215787	6	3263496	A	G	0.3357	0.9523	0.15689	0.024409	1.3e-10	0.00803019	0.173456
PSMG4	PSMG4_6_3195489_3306664	cis	chr6:3269772:A:G	1	chr6:3263596:C:T	rs12193912	6	3263596	C	T	0.3357	0.9523	0.15689	0.024409	1.3e-10	0.00803019	0.173513
PSMG4	PSMG4_6_3195489_3306664	cis	chr6:3269772:A:G	1	chr6:3263867:A:G	rs4959785	6	3263867	A	G	0.3357	0.9523	0.15688	0.02441	1.3e-10	0.00801113	0.173538
PSMG4	PSMG4_6_3195489_3306664	cis	chr6:3269772:A:G	1	chr6:3266980:C:T	rs4343967	6	3266980	C	T	0.3491	0.896	0.16008	0.024909	1.3e-10	0.00794024	0.127351
PSMG4	PSMG4_6_3195489_3306664	cis	chr6:3269772:A:G	1	chr6:3266598:C:G	rs17136341	6	3266598	C	G	0.3369	0.9437	0.1573	0.024483	1.3e-10	0.00791145	0.126976
PSMG4	PSMG4_6_3195489_3306664	cis	chr6:3269772:A:G	1	chr6:3266604:G:A	rs34568803	6	3266604	G	A	0.3369	0.9437	0.1573	0.024483	1.3e-10	0.00791145	0.12698
PSMG4	PSMG4_6_3195489_3306664	cis	chr6:3269772:A:G	1	chr6:3263053:A:C	rs4400256	6	3263053	A	C	0.337	0.9475	0.15697	0.024436	1.3e-10	0.00788613	0.173517
PSMG4	PSMG4_6_3195489_3306664	cis	chr6:3269772:A:G	1	chr6:3263148:TG:T	rs5873871	6	3263148	TG	T	0.3371	0.9474	0.15695	0.024436	1.3e-10	0.00785337	0.17356
PSMG4	PSMG4_6_3195489_3306664	cis	chr6:3269772:A:G	1	chr6:3262033:C:T	rs11751677	6	3262033	C	T	0.3358	0.9516	0.15685	0.024417	1.3e-10	0.00784602	0.173613
PSMG4	PSMG4_6_3195489_3306664	cis	chr6:3269772:A:G	1	chr6:3264293:T:C	rs4959789	6	3264293	T	C	0.3357	0.9518	0.1568	0.024414	1.3e-10	0.0077991	0.173779
PSMG4	PSMG4_6_3195489_3306664	cis	chr6:3269772:A:G	1	chr6:3262267:G:A	rs4602754	6	3262267	G	A	0.3363	0.9486	0.15702	0.024448	1.3e-10	0.00777371	0.173561
PSMG4	PSMG4_6_3195489_3306664	cis	chr6:3269772:A:G	1	chr6:3261745:G:A	rs11242839	6	3261745	G	A	0.3385	0.9433	0.15712	0.024463	1.3e-10	0.00775905	0.174064
PSMG4	PSMG4_6_3195489_3306664	cis	chr6:3269772:A:G	1	chr6:3262181:C:T	rs35009357	6	3262181	C	T	0.3357	0.9519	0.15676	0.024413	1.3e-10	0.00773141	0.172251
PSMG4	PSMG4_6_3195489_3306664	cis	chr6:3269772:A:G	1	chr6:3266681:A:C	rs17136346	6	3266681	A	C	0.3349	0.9514	0.1569	0.024433	1.3e-10	0.00767963	0.126295
PSMG4	PSMG4_6_3195489_3306664	cis	chr6:3269772:A:G	1	chr6:3260756:A:T	rs6936248	6	3260756	A	T	0.3358	0.9515	0.1568	0.024426	1.4e-10	0.00763736	0.173333
PSMG4	PSMG4_6_3195489_3306664	cis	chr6:3269772:A:G	1	chr6:3264292:C:T	rs4959788	6	3264292	C	T	0.4152	0.9534	0.15001	0.023421	1.5e-10	0.00760966	0.174977
PSMG4	PSMG4_6_3195489_3306664	cis	chr6:3269772:A:G	1	chr6:3254535:T:G	rs4997137	6	3254535	T	G	0.3463	0.8752	0.16232	0.025276	1.3e-10	0.00758707	0.169398
PSMG4	PSMG4_6_3195489_3306664	cis	chr6:3269772:A:G	1	chr6:3253846:A:AG	rs34965575	6	3253846	A	AG	0.3286	0.8446	0.16628	0.025902	1.4e-10	0.0075803	0.161195
PSMG4	PSMG4_6_3195489_3306664	cis	chr6:3269772:A:G	1	chr6:3261750:G:C	rs11242840	6	3261750	G	C	0.3384	0.9436	0.15698	0.024459	1.4e-10	0.00752074	0.174037
PSMG4	PSMG4_6_3195489_3306664	cis	chr6:3269772:A:G	1	chr6:3267476:T:C	rs9328157	6	3267476	T	C	0.3349	0.9511	0.15684	0.024438	1.4e-10	0.0075124	0.126735
PSMG4	PSMG4_6_3195489_3306664	cis	chr6:3269772:A:G	1	chr6:3266730:T:TGC	rs755837108	6	3266730	T	TGC	0.3349	0.9513	0.15682	0.024435	1.4e-10	0.00749103	0.00275482
PSMG4	PSMG4_6_3195489_3306664	cis	chr6:3269772:A:G	1	chr6:3266786:C:T	rs4321866	6	3266786	C	T	0.3348	0.9515	0.15681	0.024434	1.4e-10	0.00748934	0.123749
PSMG4	PSMG4_6_3195489_3306664	cis	chr6:3269772:A:G	1	chr6:3262608:CTGTT:C	rs5873870	6	3262608	CTGTT	C	0.3361	0.9503	0.15661	0.024423	1.4e-10	0.00728532	0.173897
PSMG4	PSMG4_6_3195489_3306664	cis	chr6:3269772:A:G	1	chr6:3263257:C:T	rs4317455	6	3263257	C	T	0.3405	0.9378	0.15704	0.024516	1.5e-10	0.00706309	0.173597
PSMG4	PSMG4_6_3195489_3306664	cis	chr6:3269772:A:G	1	chr6:3264856:T:C	rs4602755	6	3264856	T	C	0.3354	0.9509	0.15655	0.024437	1.5e-10	0.00698888	0.126772
PSMG4	PSMG4_6_3195489_3306664	cis	chr6:3269772:A:G	1	chr6:3265909:G:A	rs4959793	6	3265909	G	A	0.335	0.9514	0.15654	0.024435	1.5e-10	0.00697616	0.127215
PSMG4	PSMG4_6_3195489_3306664	cis	chr6:3269772:A:G	1	chr6:3265919:CTTT:C	rs10533726	6	3265919	CTTT	C	0.335	0.9514	0.15652	0.024435	1.5e-10	0.00695531	0.145636
PSMG4	PSMG4_6_3195489_3306664	cis	chr6:3269772:A:G	1	chr6:3265804:G:A	rs4959792	6	3265804	G	A	0.335	0.9513	0.15653	0.024436	1.5e-10	0.00694548	0.127014
PSMG4	PSMG4_6_3195489_3306664	cis	chr6:3269772:A:G	1	chr6:3281158:C:T	rs4286820	6	3281158	C	T	0.4359	0.9429	0.14912	0.023277	1.5e-10	0.00686337	0.14416
PSMG4	PSMG4_6_3195489_3306664	cis	chr6:3269772:A:G	1	chr6:3251077:C:A	rs4959781	6	3251077	C	A	0.3318	0.8346	0.16578	0.025921	1.6e-10	0.00657947	0.173258
PSMG4	PSMG4_6_3195489_3306664	cis	chr6:3269772:A:G	1	chr6:3261351:G:A	rs11242835	6	3261351	G	A	0.3359	0.9513	0.15617	0.024421	1.6e-10	0.00653052	0.173561
PSMG4	PSMG4_6_3195489_3306664	cis	chr6:3269772:A:G	1	chr6:3252875:A:G	rs7748914	6	3252875	A	G	0.3265	0.836	0.16678	0.02608	1.6e-10	0.00641481	0.124136
PSMG4	PSMG4_6_3195489_3306664	cis	chr6:3269772:A:G	1	chr6:3265551:A:G	rs4959790	6	3265551	A	G	0.3351	0.9511	0.15625	0.024441	1.6e-10	0.00640622	0.126895
PSMG4	PSMG4_6_3195489_3306664	cis	chr6:3269772:A:G	1	chr6:3265641:C:T	rs4959791	6	3265641	C	T	0.3351	0.9511	0.15625	0.024441	1.6e-10	0.00640622	0.126908
PSMG4	PSMG4_6_3195489_3306664	cis	chr6:3269772:A:G	1	chr6:3265655:GC:G	rs11318633	6	3265655	GC	G	0.3351	0.9511	0.15625	0.024441	1.6e-10	0.00640622	0.126972
PSMG4	PSMG4_6_3195489_3306664	cis	chr6:3269772:A:G	1	chr6:3251901:C:A	rs4959782	6	3251901	C	A	0.3304	0.8365	0.1659	0.025958	1.7e-10	0.00633223	0.16823
PSMG4	PSMG4_6_3195489_3306664	cis	chr6:3269772:A:G	1	chr6:3260111:GT:G	rs11284443	6	3260111	GT	G	0.336	0.9331	0.15709	0.0246	1.7e-10	0.00603618	0.123382
PSMG4	PSMG4_6_3195489_3306664	cis	chr6:3269772:A:G	1	chr6:3264054:A:T	rs4959229	6	3264054	A	T	0.3348	0.9516	0.15571	0.024445	1.9e-10	0.00554795	0.131906
PSMG4	PSMG4_6_3195489_3306664	cis	chr6:3269772:A:G	1	chr6:3285611:AG:A	rs35672736	6	3285611	AG	A	0.4374	0.9438	0.14809	0.023248	1.9e-10	0.00547321	0.143904
PSMG4	PSMG4_6_3195489_3306664	cis	chr6:3269772:A:G	1	chr6:3252857:C:T	rs4317454	6	3252857	C	T	0.3332	0.8405	0.1644	0.025826	1.9e-10	0.0053542	0.176061
PSMG4	PSMG4_6_3195489_3306664	cis	chr6:3269772:A:G	1	chr6:3259859:G:A	rs4959783	6	3259859	G	A	0.3375	0.933	0.15648	0.024586	2e-10	0.00534413	0.170705
PSMG4	PSMG4_6_3195489_3306664	cis	chr6:3269772:A:G	1	chr6:3253698:T:G	rs9503492	6	3253698	T	G	0.3252	0.8376	0.16527	0.026069	2.3e-10	0.00461037	0.158539
PSMG4	PSMG4_6_3195489_3306664	cis	chr6:3269772:A:G	1	chr6:3261229:T:TTG	rs67015623	6	3261229	T	TTG	0.335	0.9507	0.15495	0.024454	2.4e-10	0.00448554	0.127141
PSMG4	PSMG4_6_3195489_3306664	cis	chr6:3269772:A:G	1	chr6:3251515:T:C	rs9503490	6	3251515	T	C	0.3259	0.8327	0.16558	0.026139	2.4e-10	0.00438203	0.122883
PSMG4	PSMG4_6_3195489_3306664	cis	chr6:3269772:A:G	1	chr6:3266894:T:C	rs4534022	6	3266894	T	C	0.3324	0.9488	0.15511	0.024535	2.6e-10	0.00416296	0.127209
PSMG4	PSMG4_6_3195489_3306664	cis	chr6:3269772:A:G	1	chr6:3265148:A:G	rs9501966	6	3265148	A	G	0.3364	0.947	0.15461	0.024453	2.6e-10	0.00415696	0.126754
PSMG4	PSMG4_6_3195489_3306664	cis	chr6:3269772:A:G	1	chr6:3265129:T:C	rs13196688	6	3265129	T	C	0.3363	0.9475	0.15452	0.024447	2.6e-10	0.00410198	0.127012
PSMG4	PSMG4_6_3195489_3306664	cis	chr6:3269772:A:G	1	chr6:3276511:T:G	rs7756175	6	3276511	T	G	0.422	0.9655	0.14533	0.023072	3e-10	0.00365971	0.143689
PSMG4	PSMG4_6_3195489_3306664	cis	chr6:3269772:A:G	1	chr6:3259229:G:T	rs9501962	6	3259229	G	T	0.3332	0.8792	0.1597	0.025377	3.1e-10	0.00353144	0.173438
PSMG4	PSMG4_6_3195489_3306664	cis	chr6:3269772:A:G	1	chr6:3284686:T:C	rs9503522	6	3284686	T	C	0.4348	0.9428	0.14636	0.023281	3.2e-10	0.00324133	0.12968
PSMG4	PSMG4_6_3195489_3306664	cis	chr6:3269772:A:G	1	chr6:3279161:G:A	rs7746773	6	3279161	G	A	0.429	0.9651	0.14444	0.023019	3.5e-10	0.00311155	0.143876
PSMG4	PSMG4_6_3195489_3306664	cis	chr6:3269772:A:G	1	chr6:3253607:G:C	rs11242828	6	3253607	G	C	0.3311	0.8478	0.16177	0.025773	3.5e-10	0.00309459	0.16779
PSMG4	PSMG4_6_3195489_3306664	cis	chr6:3269772:A:G	1	chr6:3269660:C:CAG	rs4176	6	3269660	C	CAG	0.3448	0.9192	0.15449	0.024628	3.5e-10	0.00305722	0.13222
PSMG4	PSMG4_6_3195489_3306664	cis	chr6:3269772:A:G	1	chr6:3265176:G:A	rs13207402	6	3265176	G	A	0.3384	0.9391	0.15331	0.02449	3.8e-10	0.00281448	0.127016
PSMG4	PSMG4_6_3195489_3306664	cis	chr6:3269772:A:G	1	chr6:3265192:A:C	rs7758968	6	3265192	A	C	0.3384	0.9395	0.15329	0.024488	3.9e-10	0.00281054	0.127078
PSMG4	PSMG4_6_3195489_3306664	cis	chr6:3269772:A:G	1	chr6:3265188:G:A	rs13207413	6	3265188	G	A	0.3384	0.9391	0.1533	0.02449	3.9e-10	0.0028105	0.127078
PSMG4	PSMG4_6_3195489_3306664	cis	chr6:3269772:A:G	1	chr6:3265205:G:T	rs13207416	6	3265205	G	T	0.3382	0.9402	0.15324	0.024483	3.9e-10	0.00280109	0.127049
PSMG4	PSMG4_6_3195489_3306664	cis	chr6:3269772:A:G	1	chr6:3279553:G:A	rs11754676	6	3279553	G	A	0.4288	0.9646	0.14372	0.02302	4.2e-10	0.00257458	0.14197
PSMG4	PSMG4_6_3195489_3306664	cis	chr6:3269772:A:G	1	chr6:3253717:A:C	rs9503493	6	3253717	A	C	0.3223	0.8196	0.16491	0.026404	4.2e-10	0.00255979	0.151385
PSMG4	PSMG4_6_3195489_3306664	cis	chr6:3269772:A:G	1	chr6:3253701:G:C	rs10900937	6	3253701	G	C	0.3315	0.8458	0.16096	0.025787	4.3e-10	0.00248846	0.16825
PSMG4	PSMG4_6_3195489_3306664	cis	chr6:3269772:A:G	1	chr6:3255869:GT:G	rs35855978	6	3255869	GT	G	0.3171	0.9066	0.15724	0.025232	4.6e-10	0.00239883	0.162174
PSMG4	PSMG4_6_3195489_3306664	cis	chr6:3269772:A:G	1	chr6:3255873:TG:T	rs757260549	6	3255873	TG	T	0.3171	0.9066	0.15724	0.025232	4.6e-10	0.00239883	NA
PSMG4	PSMG4_6_3195489_3306664	cis	chr6:3269772:A:G	1	chr6:3255874:G:C	rs5873868	6	3255874	G	C	0.3171	0.9066	0.15724	0.025232	4.6e-10	0.00239883	0.162182
PSMG4	PSMG4_6_3195489_3306664	cis	chr6:3269772:A:G	1	chr6:3270276:G:C	rs1127477	6	3270276	G	C	0.3484	0.9486	0.15093	0.024242	4.8e-10	0.00229424	0.127048
PSMG4	PSMG4_6_3195489_3306664	cis	chr6:3269772:A:G	1	chr6:3255623:T:C	rs9503499	6	3255623	T	C	0.3148	0.9153	0.1565	0.025205	5.3e-10	0.00206454	0.115918
PSMG4	PSMG4_6_3195489_3306664	cis	chr6:3269772:A:G	1	chr6:3255651:G:C	rs9501960	6	3255651	G	C	0.312	0.9267	0.15585	0.025106	5.4e-10	0.00205219	0.161705
PSMG4	PSMG4_6_3195489_3306664	cis	chr6:3269772:A:G	1	chr6:3255106:A:C	rs9503498	6	3255106	A	C	0.2953	0.9986	0.15216	0.024575	6e-10	0.00184966	0.161736
PSMG4	PSMG4_6_3195489_3306664	cis	chr6:3269772:A:G	1	chr6:3254663:C:G	rs4997134	6	3254663	C	G	0.3117	0.924	0.15575	0.025165	6.1e-10	0.00182293	0.162004
PSTPIP2	PSTPIP2_18_45892743_46311261	cis	chr18:45995398:T:C	1	chr18:45995398:T:C	rs594492	18	45995398	C	T	0.3891	0.9506	-0.17515	0.023498	9.1e-14	0.0671677	0.127709
PSTPIP2	PSTPIP2_18_45892743_46311261	cis	chr18:45995398:T:C	1	chr18:45992792:A:G	rs143561825	18	45992792	G	A	0.3898	0.9514	-0.17421	0.02352	1.3e-13	0.0502134	0.124518
PSTPIP2	PSTPIP2_18_45892743_46311261	cis	chr18:45995398:T:C	1	chr18:45992764:CTGCAG:C	rs138397327	18	45992764	C	CTGCAG	0.3898	0.9513	-0.17421	0.023521	1.3e-13	0.0500943	0.124301
PSTPIP2	PSTPIP2_18_45892743_46311261	cis	chr18:45995398:T:C	1	chr18:45992562:C:CA	rs34243282	18	45992562	CA	C	0.3996	0.9568	-0.17324	0.023427	1.4e-13	0.041208	0.148306
PSTPIP2	PSTPIP2_18_45892743_46311261	cis	chr18:45995398:T:C	1	chr18:45995352:A:G	rs7240541	18	45995352	G	A	0.394	0.9606	-0.17246	0.023382	1.6e-13	0.0360918	0.127711
PSTPIP2	PSTPIP2_18_45892743_46311261	cis	chr18:45995398:T:C	1	chr18:45992922:C:T	rs111389618	18	45992922	T	C	0.3945	0.9639	-0.17191	0.023346	1.8e-13	0.0351549	0.089727
PSTPIP2	PSTPIP2_18_45892743_46311261	cis	chr18:45995398:T:C	1	chr18:45992212:A:AAAG	rs3842406	18	45992212	AAAG	A	0.3955	0.9655	-0.17094	0.023309	2.2e-13	0.0271395	0.124562
PSTPIP2	PSTPIP2_18_45892743_46311261	cis	chr18:45995398:T:C	1	chr18:45991549:G:A	rs72642433	18	45991549	A	G	0.3955	0.9655	-0.17093	0.023308	2.2e-13	0.0270606	0.124901
PSTPIP2	PSTPIP2_18_45892743_46311261	cis	chr18:45995398:T:C	1	chr18:45992711:T:A	rs72642434	18	45992711	A	T	0.3956	0.9644	-0.171	0.023338	2.4e-13	0.0265187	0.124658
PSTPIP2	PSTPIP2_18_45892743_46311261	cis	chr18:45995398:T:C	1	chr18:45991312:G:A	rs72642432	18	45991312	A	G	0.3954	0.9657	-0.17075	0.023304	2.3e-13	0.0258823	0.124132
PSTPIP2	PSTPIP2_18_45892743_46311261	cis	chr18:45995398:T:C	1	chr18:45993383:C:T	rs73953950	18	45993383	T	C	0.3955	0.9647	-0.17083	0.023331	2.4e-13	0.025632	0.124158
PSTPIP2	PSTPIP2_18_45892743_46311261	cis	chr18:45995398:T:C	1	chr18:45994015:T:C	rs3745001	18	45994015	C	T	0.3949	0.9645	-0.17066	0.023327	2.6e-13	0.0247601	0.0914745
PSTPIP2	PSTPIP2_18_45892743_46311261	cis	chr18:45995398:T:C	1	chr18:45991001:C:T	rs7237602	18	45991001	T	C	0.3972	0.9731	-0.16969	0.023208	2.6e-13	0.0232661	0.124765
PSTPIP2	PSTPIP2_18_45892743_46311261	cis	chr18:45995398:T:C	1	chr18:45991283:T:C	rs72642431	18	45991283	C	T	0.3964	0.9757	-0.16936	0.023173	2.7e-13	0.0225401	0.124206
PSTPIP2	PSTPIP2_18_45892743_46311261	cis	chr18:45995398:T:C	1	chr18:45992359:G:A	rs4121893	18	45992359	A	G	0.3959	0.9655	-0.17016	0.023321	3e-13	0.0212296	0.124856
PSTPIP2	PSTPIP2_18_45892743_46311261	cis	chr18:45995398:T:C	1	chr18:45992459:A:G	rs4121894	18	45992459	G	A	0.3959	0.9655	-0.17015	0.02332	3e-13	0.0211717	0.124805
PSTPIP2	PSTPIP2_18_45892743_46311261	cis	chr18:45995398:T:C	1	chr18:45989590:A:G	rs3897646	18	45989590	G	A	0.396	0.9758	-0.16906	0.023187	3.1e-13	0.0203342	0.0896659
PSTPIP2	PSTPIP2_18_45892743_46311261	cis	chr18:45995398:T:C	1	chr18:45990848:C:G	rs7243109	18	45990848	G	C	0.3974	0.9746	-0.1689	0.023188	3.2e-13	0.0190273	0.124886
PSTPIP2	PSTPIP2_18_45892743_46311261	cis	chr18:45995398:T:C	1	chr18:45990918:G:A	rs7243407	18	45990918	A	G	0.3974	0.9744	-0.16889	0.023189	3.3e-13	0.0189037	0.124687
PSTPIP2	PSTPIP2_18_45892743_46311261	cis	chr18:45995398:T:C	1	chr18:45990936:C:T	rs7237564	18	45990936	T	C	0.3974	0.9744	-0.16889	0.023189	3.3e-13	0.0189037	0.124853
PSTPIP2	PSTPIP2_18_45892743_46311261	cis	chr18:45995398:T:C	1	chr18:45995230:T:C	rs7241551	18	45995230	C	T	0.3941	0.9626	-0.16995	0.023341	3.3e-13	0.0182593	0.126417
PSTPIP2	PSTPIP2_18_45892743_46311261	cis	chr18:45995398:T:C	1	chr18:45990811:C:T	rs7242970	18	45990811	T	C	0.3975	0.9746	-0.16869	0.023189	3.5e-13	0.0177273	0.124794
PSTPIP2	PSTPIP2_18_45892743_46311261	cis	chr18:45995398:T:C	1	chr18:45990465:C:CT	rs11396720	18	45990465	CT	C	0.397	0.9759	-0.16848	0.023186	3.7e-13	0.0169534	0.124842
PSTPIP2	PSTPIP2_18_45892743_46311261	cis	chr18:45995398:T:C	1	chr18:45991032:A:G	rs7237598	18	45991032	G	A	0.397	0.9753	-0.1685	0.023191	3.7e-13	0.0168482	0.124816
PSTPIP2	PSTPIP2_18_45892743_46311261	cis	chr18:45995398:T:C	1	chr18:45990062:T:C	rs57525917	18	45990062	C	T	0.397	0.9765	-0.16829	0.023178	3.9e-13	0.0162723	0.124798
PSTPIP2	PSTPIP2_18_45892743_46311261	cis	chr18:45995398:T:C	1	chr18:45989543:T:A	rs4081461	18	45989543	A	T	0.3969	0.9768	-0.16809	0.023171	4e-13	0.0154004	0.124816
PSTPIP2	PSTPIP2_18_45892743_46311261	cis	chr18:45995398:T:C	1	chr18:45988938:C:G	rs2276197	18	45988938	G	C	0.397	0.9778	-0.168	0.023159	4e-13	0.0153674	0.124772
PSTPIP2	PSTPIP2_18_45892743_46311261	cis	chr18:45995398:T:C	1	chr18:45989100:C:G	rs2276196	18	45989100	G	C	0.3969	0.9769	-0.16807	0.023171	4.1e-13	0.0153393	0.124879
PSTPIP2	PSTPIP2_18_45892743_46311261	cis	chr18:45995398:T:C	1	chr18:45989274:T:C	rs4081459	18	45989274	C	T	0.3969	0.9768	-0.16807	0.023171	4.1e-13	0.0153364	0.124801
PSTPIP2	PSTPIP2_18_45892743_46311261	cis	chr18:45995398:T:C	1	chr18:45989435:G:A	rs4081460	18	45989435	A	G	0.3969	0.9768	-0.16807	0.023171	4.1e-13	0.0153364	0.124257
PSTPIP2	PSTPIP2_18_45892743_46311261	cis	chr18:45995398:T:C	1	chr18:45995069:G:GT	rs60491528	18	45995069	GT	G	0.3949	0.9626	-0.1692	0.023336	4.1e-13	0.0145633	0.125868
PSTPIP2	PSTPIP2_18_45892743_46311261	cis	chr18:45995398:T:C	1	chr18:45988751:T:C	rs2276199	18	45988751	C	T	0.4024	0.9971	-0.16588	0.022896	4.3e-13	0.0144523	0.125482
PSTPIP2	PSTPIP2_18_45892743_46311261	cis	chr18:45995398:T:C	1	chr18:45988627:T:G	rs3844540	18	45988627	G	T	0.3932	0.9697	-0.16887	0.023307	4.3e-13	0.0139353	0.124588
PSTPIP2	PSTPIP2_18_45892743_46311261	cis	chr18:45995398:T:C	1	chr18:45990424:TTTTG:T	rs144038170	18	45990424	T	TTTTG	0.3929	0.9545	-0.16965	0.023478	5e-13	0.012809	0.124595
PSTPIP2	PSTPIP2_18_45892743_46311261	cis	chr18:45995398:T:C	1	chr18:45988202:T:C	rs4890611	18	45988202	C	T	0.394	0.9749	-0.16769	0.023242	5.4e-13	0.0114967	0.12454
PSTPIP2	PSTPIP2_18_45892743_46311261	cis	chr18:45995398:T:C	1	chr18:45988297:T:TGGTGGTGC	rs113876524	18	45988297	TGGTGGTGC	T	0.3946	0.9765	-0.16722	0.023217	5.9e-13	0.0105336	0.124105
PSTPIP2	PSTPIP2_18_45892743_46311261	cis	chr18:45995398:T:C	1	chr18:45987902:C:A	rs4890308	18	45987902	A	C	0.3944	0.976	-0.16729	0.02323	6e-13	0.0105135	0.124573
PSTPIP2	PSTPIP2_18_45892743_46311261	cis	chr18:45995398:T:C	1	chr18:45988027:G:A	rs4890609	18	45988027	A	G	0.3944	0.976	-0.1673	0.023232	6e-13	0.010487	0.124518
PSTPIP2	PSTPIP2_18_45892743_46311261	cis	chr18:45995398:T:C	1	chr18:45987970:A:G	rs4890608	18	45987970	G	A	0.3944	0.976	-0.16729	0.023232	6e-13	0.0104795	0.124592
PSTPIP2	PSTPIP2_18_45892743_46311261	cis	chr18:45995398:T:C	1	chr18:45988114:T:C	rs4890610	18	45988114	C	T	0.3946	0.9766	-0.16716	0.023216	6e-13	0.0103548	0.124548
PSTPIP2	PSTPIP2_18_45892743_46311261	cis	chr18:45995398:T:C	1	chr18:45988234:T:C	rs4890309	18	45988234	C	T	0.3946	0.9766	-0.16716	0.023216	6e-13	0.0103548	0.124422
PSTPIP2	PSTPIP2_18_45892743_46311261	cis	chr18:45995398:T:C	1	chr18:45988354:G:A	rs79643869	18	45988354	A	G	0.3946	0.9764	-0.16713	0.023216	6.1e-13	0.010283	0.124565
PSTPIP2	PSTPIP2_18_45892743_46311261	cis	chr18:45995398:T:C	1	chr18:45987135:A:G	rs7244712	18	45987135	G	A	0.3953	0.9621	-0.16786	0.023398	7.3e-13	0.00842093	0.124713
PSTPIP2	PSTPIP2_18_45892743_46311261	cis	chr18:45995398:T:C	1	chr18:45987568:C:T	rs58941766	18	45987568	T	C	0.3946	0.9681	-0.16701	0.023331	8.2e-13	0.00782342	0.124562
PSTPIP2	PSTPIP2_18_45892743_46311261	cis	chr18:45995398:T:C	1	chr18:45987233:T:C	rs7227161	18	45987233	C	T	0.3949	0.9668	-0.16687	0.023347	8.8e-13	0.00720913	0.124809
PSTPIP2	PSTPIP2_18_45892743_46311261	cis	chr18:45995398:T:C	1	chr18:45987323:G:C	rs57872016	18	45987323	C	G	0.3949	0.9668	-0.16687	0.023347	8.8e-13	0.00720913	0.125
PSTPIP2	PSTPIP2_18_45892743_46311261	cis	chr18:45995398:T:C	1	chr18:45987329:T:C	rs61066139	18	45987329	C	T	0.3949	0.9668	-0.16687	0.023347	8.8e-13	0.00720913	0.124588
PSTPIP2	PSTPIP2_18_45892743_46311261	cis	chr18:45995398:T:C	1	chr18:45987420:G:A	rs57140490	18	45987420	A	G	0.3949	0.9668	-0.16687	0.023347	8.8e-13	0.00720913	0.124801
PTGDS	PTGDS_9_136793597_137046743	cis	chr9:136960547:GGC:G	1	chr9:136960547:GGC:G	rs148046018	9	136960547	G	GGC	0.1695	0.9714	0.2032	0.030612	3.2e-11	0.105802	0.120503
PTGDS	PTGDS_9_136793597_137046743	cis	chr9:136960547:GGC:G	1	chr9:136956223:G:T	rs908833	9	136956223	T	G	0.8112	0.9004	-0.20179	0.030461	3.5e-11	0.100166	0.439252
PTGDS	PTGDS_9_136793597_137046743	cis	chr9:136960547:GGC:G	1	chr9:136953826:T:C	rs2271868	9	136953826	C	T	0.8114	0.8974	-0.2019	0.030501	3.6e-11	0.0969917	0.438549
PTGDS	PTGDS_9_136793597_137046743	cis	chr9:136960547:GGC:G	1	chr9:136953821:A:G	rs2271869	9	136953821	G	A	0.8114	0.8972	-0.20181	0.030503	3.7e-11	0.0947404	0.438401
PTGDS	PTGDS_9_136793597_137046743	cis	chr9:136960547:GGC:G	1	chr9:136955667:G:A	rs868102	9	136955667	A	G	0.8103	0.8955	-0.20149	0.030496	3.9e-11	0.0889571	0.439387
PTGDS	PTGDS_9_136793597_137046743	cis	chr9:136960547:GGC:G	1	chr9:136962187:C:G	rs908839	9	136962187	G	C	0.1703	0.9753	0.20119	0.030461	4e-11	0.0852067	0.482302
PTGDS	PTGDS_9_136793597_137046743	cis	chr9:136960547:GGC:G	1	chr9:136961416:ACAGGGCTGCGAGGGGACTGCCTG:A	rs56816584	9	136961416	A	ACAGGGCTGCGAGGGGACTGCCTG	0.1709	0.9726	0.20091	0.030451	4.2e-11	0.0814569	0.482246
PTGDS	PTGDS_9_136793597_137046743	cis	chr9:136960547:GGC:G	1	chr9:136963460:G:A	rs11145948	9	136963460	A	G	0.1707	0.9773	0.20001	0.03041	4.8e-11	0.0714132	0.482665
PTGDS	PTGDS_9_136793597_137046743	cis	chr9:136960547:GGC:G	1	chr9:136963506:A:G	rs11145949	9	136963506	G	A	0.1708	0.9773	0.2	0.030409	4.8e-11	0.0713188	0.482488
PTGDS	PTGDS_9_136793597_137046743	cis	chr9:136960547:GGC:G	1	chr9:136962358:A:G	rs885070	9	136962358	G	A	0.8112	0.8994	-0.19964	0.030485	5.8e-11	0.0606848	0.446712
PTGDS	PTGDS_9_136793597_137046743	cis	chr9:136960547:GGC:G	1	chr9:136960444:C:G	rs13302464	9	136960444	G	C	0.1653	0.9595	0.20303	0.031175	7.4e-11	0.047063	0.386746
PTGDS	PTGDS_9_136793597_137046743	cis	chr9:136960547:GGC:G	1	chr9:136964561:T:C	rs7040970	9	136964561	C	T	0.1708	0.9742	0.19595	0.030475	1.3e-10	0.0274123	0.480751
PTGDS	PTGDS_9_136793597_137046743	cis	chr9:136960547:GGC:G	1	chr9:136964382:A:G	rs4542025	9	136964382	G	A	0.1712	0.9687	0.19483	0.030536	1.8e-10	0.0200425	0.460705
PTGR1	PTGR1_9_110684559_112027360	cis	chr9:111360761:G:C	1	chr9:111360761:G:C	rs16915994	9	111360761	C	G	0.0533	0.9892	-0.86929	0.049591	9e-69	0.504688	0.0432391
PTGR1	PTGR1_9_110684559_112027360	cis	chr9:111360761:G:C	1	chr9:111448610:C:T	rs75738057	9	111448610	T	C	0.0539	0.9824	-0.86643	0.049574	2.3e-68	0.262507	0.0435294
PTGR1	PTGR1_9_110684559_112027360	cis	chr9:111360761:G:C	1	chr9:111399343:C:T	rs76919510	9	111399343	T	C	0.053	0.9888	-0.86803	0.049742	3.6e-68	0.205786	0.0435339
PTGR1	PTGR1_9_110684559_112027360	cis	chr9:111521062:CACTT:C	2	chr9:111521062:CACTT:C	rs146173535	9	111521062	C	CACTT	0.0536	0.9645	-0.58258	0.051445	9.2e-30	1	0.000588062
PTGR1	PTGR1_9_110684559_112027360	cis	chr9:111585311:C:A	3	chr9:111585311:C:A	rs57726661	9	111585311	A	C	0.2409	0.9993	-0.34033	0.02643	4.5e-38	0.688915	0.176291
PTGR1	PTGR1_9_110684559_112027360	cis	chr9:111585311:C:A	3	chr9:111581354:G:A	rs59893517	9	111581354	A	G	0.2387	0.9793	-0.34333	0.026786	9.9e-38	0.284169	0.175896
PTGR1	PTGR1_9_110684559_112027360	cis	chr9:111575356:C:A	4	chr9:111575356:C:A	rs149711119	9	111575356	A	C	0.0071	0.9421	-0.95378	0.13709	3.2e-12	0.597227	0
PTGR1	PTGR1_9_110684559_112027360	cis	chr9:111575356:C:A	4	chr9:111482070:C:T	rs185333995	9	111482070	T	C	0.0072	0.9551	-0.91606	0.13526	1.2e-11	0.134914	0
PTGR1	PTGR1_9_110684559_112027360	cis	chr9:111575356:C:A	4	chr9:111459121:TATATG:T	rs538495305	9	111459121	T	TATATG	0.0072	0.961	-0.90317	0.13515	2.2e-11	0.0861995	0
PTGR1	PTGR1_9_110684559_112027360	cis	chr9:111575356:C:A	4	chr9:111460708:G:A	rs142193993	9	111460708	A	G	0.0072	0.9598	-0.90304	0.13515	2.2e-11	0.0847303	5.8827e-05
PTGR1	PTGR1_9_110684559_112027360	cis	chr9:111575356:C:A	4	chr9:111442125:A:T	rs182766596	9	111442125	T	A	0.0072	0.9615	-0.90116	0.13512	2.4e-11	0.077804	0
PTGR1	PTGR1_9_110684559_112027360	cis	chr9:111443120:G:A	5	chr9:111443120:G:A	rs117028152	9	111443120	A	G	0.0129	0.9243	0.12517	0.10563	0.24	1	0.00042632
PTH1R	PTH1R_3_46692405_47538575	cis	chr3:46888380:G:C	1	chr3:46888380:G:C	rs4683302	3	46888380	C	G	0.7349	0.9001	-0.16059	0.026755	1.9e-09	0.799574	0.340957
PTH1R	PTH1R_3_46692405_47538575	cis	chr3:46888380:G:C	1	chr3:46888056:G:A	rs6442037	3	46888056	A	G	0.7363	0.9938	-0.14494	0.02542	1.2e-08	0.165714	0.335878
PTPRB	PTPRB_12_70555326_70631500	cis	chr12:70611978:C:A	1	chr12:70611978:C:A	rs2717433	12	70611978	A	C	0.3432	0.9588	-0.20173	0.024314	1.1e-16	0.244956	0.0875459
PTPRB	PTPRB_12_70555326_70631500	cis	chr12:70611978:C:A	1	chr12:70609735:C:T	rs2252674	12	70609735	T	C	0.3404	0.9569	-0.20187	0.024385	1.2e-16	0.202471	0.0775251
PTPRB	PTPRB_12_70555326_70631500	cis	chr12:70611978:C:A	1	chr12:70609744:CTT:C	rs3217500	12	70609744	C	CTT	0.3403	0.9572	-0.20157	0.024377	1.3e-16	0.186944	0.0775205
PTPRB	PTPRB_12_70555326_70631500	cis	chr12:70611978:C:A	1	chr12:70611589:C:T	rs2583995	12	70611589	T	C	0.3456	0.9604	-0.19926	0.024216	1.9e-16	0.145991	0.129636
PTPRB	PTPRB_12_70555326_70631500	cis	chr12:70611978:C:A	1	chr12:70611737:A:T	rs2583996	12	70611737	T	A	0.3456	0.9608	-0.19889	0.024217	2.2e-16	0.122019	0.087847
PTPRB	PTPRB_12_70555326_70631500	cis	chr12:70582230:C:T	2	chr12:70578440:C:CT	rs5798994	12	70578440	CT	C	0.2989	0.9563	0.21587	0.025035	6.5e-18	0.0752007	0.410722
PTPRB	PTPRB_12_70555326_70631500	cis	chr12:70582230:C:T	2	chr12:70579816:A:G	rs2717418	12	70579816	G	A	0.2944	0.9731	0.21316	0.02492	1.2e-17	0.0598054	0.400321
PTPRB	PTPRB_12_70555326_70631500	cis	chr12:70582230:C:T	2	chr12:70583328:G:A	rs2584000	12	70583328	A	G	0.2906	0.9532	0.21879	0.025254	4.5e-18	0.19579	0.369885
PTPRB	PTPRB_12_70555326_70631500	cis	chr12:70611978:C:A	1	chr12:70621500:A:G	rs2465810	12	70621500	G	A	0.3443	0.9405	-0.20682	0.024513	3.2e-17	0.056165	0.107311
PTPRB	PTPRB_12_70555326_70631500	cis	chr12:70582230:C:T	2	chr12:70580146:G:A	rs1867003	12	70580146	A	G	0.2963	0.99	0.21071	0.024643	1.2e-17	0.0806178	0.392098
PTPRB	PTPRB_12_70555326_70631500	cis	chr12:70582230:C:T	2	chr12:70582230:C:T	rs2119807	12	70582230	T	C	0.2848	0.9624	0.22416	0.025272	7.3e-19	0.416826	0.369922
PTPRB	PTPRB_12_70555326_70631500	cis	chr12:70582230:C:T	2	chr12:70579326:A:C	rs2567149	12	70579326	C	A	0.299	0.9588	0.2169	0.024995	4e-18	0.133144	0.410687
PTPRB	PTPRB_9_133155599_133543074	trans	chr9:133257567:T:C	1	chr9:133256508:C:T	rs7855255	9	133256508	T	C	0.2191	0.9962	0.42268	0.027536	3.5e-53	0.0862388	0.102203
PTPRB	PTPRB_9_133155599_133543074	trans	chr9:133257567:T:C	1	chr9:133257129:G:A	rs2073823	9	133257129	A	G	0.2186	0.9938	0.42335	0.027585	3.7e-53	0.0824175	0.102298
PTPRB	PTPRB_9_133155599_133543074	trans	chr9:133257567:T:C	1	chr9:133257367:C:A	rs8176722	9	133257367	A	C	0.2196	1	0.42134	0.027456	3.8e-53	0.0810151	0.102315
PTPRB	PTPRB_9_133155599_133543074	trans	chr9:133257567:T:C	1	chr9:133256205:G:C	rs7853989	9	133256205	C	G	0.219	0.9966	0.42198	0.02753	4.9e-53	0.0603655	0.102377
PTPRB	PTPRB_9_133155599_133543074	trans	chr9:133257567:T:C	1	chr9:133257138:T:C	rs8176730	9	133257138	C	T	0.2186	0.9938	0.42336	0.027585	3.7e-53	0.0831929	0.10212
PTPRB	PTPRB_9_133155599_133543074	trans	chr9:133257567:T:C	1	chr9:133255635:C:T	rs8176751	9	133255635	T	C	0.221	0.9942	0.42045	0.027447	5.7e-53	0.0512214	0.102181
PTPRB	PTPRB_9_133155599_133543074	trans	chr9:133257567:T:C	1	chr9:133257567:T:C	rs75179845	9	133257567	C	T	0.2191	0.9965	0.4225	0.027523	3.5e-53	0.087218	0.0754834
PTPRB	PTPRB_9_133155599_133543074	trans	chr9:133257567:T:C	1	chr9:133256781:T:C	rs8176733	9	133256781	C	T	0.2191	0.9969	0.42248	0.027523	3.5e-53	0.0866375	0.10225
PTPRB	PTPRB_9_133155599_133543074	trans	chr9:133257567:T:C	1	chr9:133266772:C:T	rs8176672	9	133266772	T	C	0.2201	0.9948	0.41955	0.027475	1.2e-52	0.0234666	0.0795491
PTPRB	PTPRB_9_133155599_133543074	trans	chr9:133257567:T:C	1	chr9:133254260:G:A	rs8176759	9	133254260	A	G	0.2179	0.987	0.42288	0.027698	1.3e-52	0.022481	0.0796824
PTPRB	PTPRB_9_133155599_133543074	trans	chr9:133257567:T:C	1	chr9:133254328:C:T	rs1137827	9	133254328	T	C	0.2185	0.9938	0.42111	0.027583	1.3e-52	0.0223408	0.0796694
PTPRB	PTPRB_9_133155599_133543074	trans	chr9:133257567:T:C	1	chr9:133255935:G:T	rs8176746	9	133255935	T	G	0.2195	1	0.41902	0.027453	1.3e-52	0.0208925	0.0795261
PTPRB	PTPRB_9_133155599_133543074	trans	chr9:133257567:T:C	1	chr9:133269042:A:G	rs8176662	9	133269042	G	A	0.2199	0.9942	0.41989	0.027526	1.5e-52	0.0180563	0.0781149
PTPRB	PTPRB_9_133155599_133543074	trans	chr9:133257567:T:C	1	chr9:133266900:A:C	rs8176671	9	133266900	C	A	0.2199	0.9945	0.41981	0.027526	1.6e-52	0.0172061	0.0815412
PTPRB	PTPRB_9_133155599_133543074	trans	chr9:133257567:T:C	1	chr9:133253728:A:T	rs10793962	9	133253728	T	A	0.2175	0.9848	0.42306	0.027741	1.6e-52	0.0170704	0.0796778
PTPRB	PTPRB_9_133155599_133543074	trans	chr9:133257567:T:C	1	chr9:133262254:C:T	rs8176693	9	133262254	T	C	0.2189	0.9956	0.42171	0.027536	6.1e-53	0.0487661	0.0795541
PTPRB	PTPRB_9_133155599_133543074	trans	chr9:133257567:T:C	1	chr9:133256074:G:A	rs8176741	9	133256074	A	G	0.2188	0.9967	0.42089	0.027527	8.9e-53	0.0325286	0.0798417
PTPRB	PTPRB_9_133155599_133543074	trans	chr9:133257567:T:C	1	chr9:133253171:T:C	rs77693339	9	133253171	C	T	0.218	0.9853	0.42373	0.027714	8.9e-53	0.0321088	0.0782574
PTPRB	PTPRB_9_133155599_133543074	trans	chr9:133257567:T:C	1	chr9:133256028:C:T	rs8176743	9	133256028	T	C	0.2189	0.9967	0.42087	0.027528	9e-53	0.0318808	0.0795615
PTPRB	PTPRB_9_133155599_133543074	trans	chr9:133257567:T:C	1	chr9:133255354:C:T	rs187099314	9	133255354	T	C	0.2189	0.9965	0.42048	0.027529	1.1e-52	0.0251258	0.0983721
PTPRB	PTPRB_9_133155599_133543074	trans	chr9:133257567:T:C	1	chr9:133255928:C:G	rs8176747	9	133255928	G	C	0.219	0.9969	0.42031	0.027522	1.2e-52	0.0239712	0.0795672
PTPRF	PTPRF_19_48581885_48764454	trans	chr19:48703374:A:T	1	chr19:48703374:A:T	rs1047781	19	48703374	T	A	0.4531	0.9922	-0.16034	0.022679	2e-12	0.941895	0.000323415
PTPRF	PTPRF_19_48581885_48764454	trans	chr19:48703374:A:T	1	chr19:48708575:C:G	rs76226641	19	48708575	G	C	0.4798	0.9221	-0.1528	0.023347	7.2e-11	0.0300299	0.000485237
PTPRF	PTPRF_4_109050984_109282192	trans	chr4:109090705:AT:A	1	chr4:109090705:AT:A	rs35218040	4	109090705	A	AT	0.138	0.9552	0.32545	0.033294	1.1e-22	0.346907	0.0580701
PTPRF	PTPRF_4_109050984_109282192	trans	chr4:109090705:AT:A	1	chr4:109104450:C:T	rs72670345	4	109104450	T	C	0.1353	0.9979	0.31883	0.032818	2e-22	0.196473	0.0553134
PTPRF	PTPRF_4_109050984_109282192	trans	chr4:109090705:AT:A	1	chr4:109113640:C:T	rs55810387	4	109113640	T	C	0.1352	0.9069	0.33294	0.034469	3.4e-22	0.104671	0.0598786
PTPRF	PTPRF_4_109050984_109282192	trans	chr4:109090705:AT:A	1	chr4:109077878:T:C	rs72670339	4	109077878	C	T	0.1427	0.906	0.32563	0.033859	5.4e-22	0.0708655	0.0592655
PTPRF	PTPRF_4_109050984_109282192	trans	chr4:109090705:AT:A	1	chr4:109102898:T:C	rs61442444	4	109102898	C	T	0.1381	0.959	0.32347	0.033198	1.5e-22	0.258445	0.0586695
PTPRF	PTPRF_9_133182305_133522426	trans	chr9:133255635:C:T	1	chr9:133273734:C:T	rs8176644	9	133273734	T	C	0.2198	0.9947	0.19015	0.027502	2.9e-12	0.0549809	0.0774503
PTPRF	PTPRF_9_133182305_133522426	trans	chr9:133255635:C:T	1	chr9:133270880:T:C	rs79343853	9	133270880	C	T	0.2198	0.9945	0.18999	0.027505	3e-12	0.0527792	0.0781158
PTPRF	PTPRF_9_133182305_133522426	trans	chr9:133255635:C:T	1	chr9:133257138:T:C	rs8176730	9	133257138	C	T	0.2183	0.9938	0.18999	0.027558	3.4e-12	0.0471109	0.10212
PTPRF	PTPRF_9_133182305_133522426	trans	chr9:133255635:C:T	1	chr9:133255635:C:T	rs8176751	9	133255635	T	C	0.2206	0.9942	0.19067	0.027421	2.3e-12	0.0690088	0.102181
PTPRF	PTPRF_9_133182305_133522426	trans	chr9:133255635:C:T	1	chr9:133257567:T:C	rs75179845	9	133257567	C	T	0.2188	0.9965	0.18948	0.027496	3.4e-12	0.0460959	0.0754834
PTPRF	PTPRF_9_133182305_133522426	trans	chr9:133255635:C:T	1	chr9:133256781:T:C	rs8176733	9	133256781	C	T	0.2188	0.9969	0.18944	0.027496	3.5e-12	0.0457045	0.10225
PTPRF	PTPRF_9_133182305_133522426	trans	chr9:133255635:C:T	1	chr9:133257367:C:A	rs8176722	9	133257367	A	C	0.2193	1	0.18896	0.02743	3.5e-12	0.0453941	0.102315
PTPRF	PTPRF_9_133182305_133522426	trans	chr9:133255635:C:T	1	chr9:133269042:A:G	rs8176662	9	133269042	G	A	0.2197	0.9942	0.18912	0.027499	3.8e-12	0.0430449	0.0781149
PTPRF	PTPRF_9_133182305_133522426	trans	chr9:133255635:C:T	1	chr9:133266900:A:C	rs8176671	9	133266900	C	A	0.2197	0.9945	0.18897	0.027499	3.9e-12	0.0414723	0.0815412
PTPRF	PTPRF_9_133182305_133522426	trans	chr9:133255635:C:T	1	chr9:133256205:G:C	rs7853989	9	133256205	C	G	0.2187	0.9966	0.18899	0.027503	4e-12	0.0405586	0.102377
PTPRF	PTPRF_9_133182305_133522426	trans	chr9:133255635:C:T	1	chr9:133262254:C:T	rs8176693	9	133262254	T	C	0.2186	0.9956	0.18884	0.02751	4.2e-12	0.0387428	0.0795541
PTPRF	PTPRF_9_133182305_133522426	trans	chr9:133255635:C:T	1	chr9:133277095:C:T	rs8176632	9	133277095	T	C	0.2196	0.983	0.1892	0.027609	4.5e-12	0.0362726	0.14502
PTPRF	PTPRF_9_133182305_133522426	trans	chr9:133255635:C:T	1	chr9:133256508:C:T	rs7855255	9	133256508	T	C	0.2188	0.9962	0.18849	0.027509	4.6e-12	0.0352937	0.102203
PTPRF	PTPRF_9_133182305_133522426	trans	chr9:133255635:C:T	1	chr9:133266772:C:T	rs8176672	9	133266772	T	C	0.2199	0.9948	0.18755	0.027448	5.1e-12	0.0319885	0.0795491
PTPRF	PTPRF_9_133182305_133522426	trans	chr9:133255635:C:T	1	chr9:133256074:G:A	rs8176741	9	133256074	A	G	0.2185	0.9967	0.18783	0.027501	5.3e-12	0.0307239	0.0798417
PTPRF	PTPRF_9_133182305_133522426	trans	chr9:133255635:C:T	1	chr9:133256028:C:T	rs8176743	9	133256028	T	C	0.2185	0.9967	0.18784	0.027502	5.3e-12	0.030667	0.0795615
PTPRF	PTPRF_9_133182305_133522426	trans	chr9:133255635:C:T	1	chr9:133257129:G:A	rs2073823	9	133257129	A	G	0.2183	0.9938	0.18999	0.027559	3.4e-12	0.0470962	0.102298
PTPRF	PTPRF_9_133182305_133522426	trans	chr9:133255635:C:T	1	chr9:133254328:C:T	rs1137827	9	133254328	T	C	0.2182	0.9938	0.18805	0.027557	5.6e-12	0.0291162	0.0796694
PTPRF	PTPRF_9_133182305_133522426	trans	chr9:133255635:C:T	1	chr9:133255928:C:G	rs8176747	9	133255928	G	C	0.2186	0.9969	0.18753	0.027496	5.7e-12	0.0283611	0.0795672
PTPRF	PTPRF_9_133182305_133522426	trans	chr9:133255635:C:T	1	chr9:133255354:C:T	rs187099314	9	133255354	T	C	0.2186	0.9965	0.18747	0.027502	5.8e-12	0.0276775	0.0983721
PTPRF	PTPRF_9_133182305_133522426	trans	chr9:133255635:C:T	1	chr9:133255935:G:T	rs8176746	9	133255935	T	G	0.2192	1	0.18694	0.027427	5.9e-12	0.0275072	0.0795261
PTPRF	PTPRF_9_133182305_133522426	trans	chr9:133255635:C:T	1	chr9:133252613:G:C	rs10901252	9	133252613	C	G	0.2215	0.9745	0.18807	0.027655	6.6e-12	0.0260416	0.0790642
PTPRF	PTPRF_9_133182305_133522426	trans	chr9:133255635:C:T	1	chr9:133253728:A:T	rs10793962	9	133253728	T	A	0.2172	0.9848	0.18847	0.027714	6.6e-12	0.0248468	0.0796778
PTPRF	PTPRF_9_133182305_133522426	trans	chr9:133255635:C:T	1	chr9:133254260:G:A	rs8176759	9	133254260	A	G	0.2176	0.987	0.18804	0.027671	6.8e-12	0.0241077	0.0796824
PTPRF	PTPRF_9_133182305_133522426	trans	chr9:133255635:C:T	1	chr9:133255801:C:T	rs8176749	9	133255801	T	C	0.2182	0.9998	0.18643	0.027436	6.9e-12	0.0234678	0.0795722
PTPRF	PTPRF_9_133182305_133522426	trans	chr9:133255635:C:T	1	chr9:133266092:G:A	rs13299342	9	133266092	A	G	0.2205	0.9949	0.18579	0.027387	7.2e-12	0.0231358	0.144854
PTPRH	PTPRH_19_54993018_55422613	cis	chr19:55191542:C:A	1	chr19:55191542:C:A	rs2288523	19	55191542	A	C	0.2524	0.9976	0.73629	0.025633	9.7e-181	0.766645	0.136203
PTPRH	PTPRH_19_54993018_55422613	cis	chr19:55191542:C:A	1	chr19:55190310:C:T	rs34718815	19	55190310	T	C	0.2504	0.9871	0.74079	0.025832	3.8e-180	0.137637	0.135564
PTPRH	PTPRH_19_54993018_55422613	cis	chr19:55191542:C:A	1	chr19:55190492:T:TTTATATA	rs200665099	19	55190492	TTTATATA	T	0.2503	0.9864	0.74056	0.025849	8.3e-180	0.0499751	0.134112
PTPRK	PTPRK_9_133153627_133522426	trans	chr9:133254842:C:G	1	chr9:133254842:C:G	rs201221083	9	133254842	C	G	0.7949	0.9666	-0.229666	0.0284525	6.9e-16	0.155022	9.31909e-05
PTPRK	PTPRK_9_133153627_133522426	trans	chr9:133254842:C:G	1	chr9:133266772:C:T	rs8176672	9	133266772	C	T	0.7799	0.9954	-0.216728	0.0273323	2.2e-15	0.0433062	0.0795491
PTPRK	PTPRK_9_133153627_133522426	trans	chr9:133254842:C:G	1	chr9:133277095:C:T	rs8176632	9	133277095	C	T	0.7803	0.9842	-0.218	0.0274933	2.2e-15	0.0407049	0.14502
PTPRK	PTPRK_9_133153627_133522426	trans	chr9:133254842:C:G	1	chr9:133269042:A:G	rs8176662	9	133269042	A	G	0.7802	0.9944	-0.216468	0.0273831	2.7e-15	0.0381788	0.0781149
PTPRK	PTPRK_9_133153627_133522426	trans	chr9:133254842:C:G	1	chr9:133256508:C:T	rs7855255	9	133256508	C	T	0.781	0.9961	-0.21592	0.0273931	3.2e-15	0.0375765	0.102203
PTPRK	PTPRK_9_133153627_133522426	trans	chr9:133254842:C:G	1	chr9:133266900:A:C	rs8176671	9	133266900	A	C	0.7802	0.9946	-0.216311	0.0273835	2.8e-15	0.0368653	0.0815412
PTPRK	PTPRK_9_133153627_133522426	trans	chr9:133254842:C:G	1	chr9:133270880:T:C	rs79343853	9	133270880	T	C	0.7801	0.9943	-0.216316	0.027389	2.8e-15	0.0368305	0.0781158
PTPRK	PTPRK_9_133153627_133522426	trans	chr9:133254842:C:G	1	chr9:133273734:C:T	rs8176644	9	133273734	C	T	0.7801	0.9944	-0.216246	0.0273869	2.9e-15	0.0365081	0.0774503
PTPRK	PTPRK_9_133153627_133522426	trans	chr9:133254842:C:G	1	chr9:133256205:G:C	rs7853989	9	133256205	G	C	0.7811	0.9964	-0.215572	0.0273871	3.5e-15	0.0346724	0.102377
PTPRK	PTPRK_9_133153627_133522426	trans	chr9:133254842:C:G	1	chr9:133257138:T:C	rs8176730	9	133257138	T	C	0.7814	0.9942	-0.215914	0.027442	3.6e-15	0.0345319	0.10212
PTPRK	PTPRK_9_133153627_133522426	trans	chr9:133254842:C:G	1	chr9:133257129:G:A	rs2073823	9	133257129	G	A	0.7814	0.9942	-0.215913	0.0274423	3.6e-15	0.0344968	0.102298
PTPRK	PTPRK_9_133153627_133522426	trans	chr9:133254842:C:G	1	chr9:133255635:C:T	rs8176751	9	133255635	C	T	0.7791	0.9934	-0.214275	0.0273048	4.2e-15	0.0335725	0.102181
PTPRK	PTPRK_9_133153627_133522426	trans	chr9:133254842:C:G	1	chr9:133256074:G:A	rs8176741	9	133256074	G	A	0.7812	0.9965	-0.215405	0.0273846	3.7e-15	0.0335386	0.0798417
PTPRK	PTPRK_9_133153627_133522426	trans	chr9:133254842:C:G	1	chr9:133266092:G:A	rs13299342	9	133266092	G	A	0.7794	0.9955	-0.215011	0.0272719	3.2e-15	0.0328539	0.144854
PTPRK	PTPRK_9_133153627_133522426	trans	chr9:133254842:C:G	1	chr9:133256028:C:T	rs8176743	9	133256028	C	T	0.7812	0.9965	-0.215329	0.0273853	3.8e-15	0.0328161	0.0795615
PTPRK	PTPRK_9_133153627_133522426	trans	chr9:133254842:C:G	1	chr9:133262254:C:T	rs8176693	9	133262254	C	T	0.7811	0.996	-0.215247	0.0273935	3.9e-15	0.0323438	0.0795541
PTPRK	PTPRK_9_133153627_133522426	trans	chr9:133254842:C:G	1	chr9:133256781:T:C	rs8176733	9	133256781	T	C	0.781	0.9969	-0.215072	0.0273802	4e-15	0.031984	0.10225
PTPRK	PTPRK_9_133153627_133522426	trans	chr9:133254842:C:G	1	chr9:133257367:C:A	rs8176722	9	133257367	C	A	0.7804	1	-0.214461	0.0273139	4.1e-15	0.0313009	0.102315
PTPRK	PTPRK_9_133153627_133522426	trans	chr9:133254842:C:G	1	chr9:133257567:T:C	rs75179845	9	133257567	T	C	0.781	0.9969	-0.214982	0.0273803	4.1e-15	0.0312909	0.0754834
PTPRK	PTPRK_9_133153627_133522426	trans	chr9:133254842:C:G	1	chr9:133255801:C:T	rs8176749	9	133255801	C	T	0.7815	0.9998	-0.214099	0.0273195	4.6e-15	0.0277355	0.0795722
PTPRK	PTPRK_9_133153627_133522426	trans	chr9:133254842:C:G	1	chr9:133254328:C:T	rs1137827	9	133254328	C	T	0.7816	0.9941	-0.215017	0.0274401	4.7e-15	0.0272437	0.0796694
PTPRK	PTPRK_9_133153627_133522426	trans	chr9:133254842:C:G	1	chr9:133253728:A:T	rs10793962	9	133253728	A	T	0.7826	0.9854	-0.216158	0.0275972	4.8e-15	0.0264107	0.0796778
PTPRK	PTPRK_9_133153627_133522426	trans	chr9:133254842:C:G	1	chr9:133255928:C:G	rs8176747	9	133255928	C	G	0.7811	0.9968	-0.214201	0.0273796	5.1e-15	0.0252738	0.0795672
PTPRK	PTPRK_9_133153627_133522426	trans	chr9:133254842:C:G	1	chr9:133254260:G:A	rs8176759	9	133254260	G	A	0.7821	0.9875	-0.215522	0.0275543	5.2e-15	0.0251555	0.0796824
PTPRK	PTPRK_9_133153627_133522426	trans	chr9:133254842:C:G	1	chr9:133255354:C:T	rs187099314	9	133255354	C	T	0.7811	0.9964	-0.214209	0.027386	5.2e-15	0.0249877	0.0983721
PTPRK	PTPRK_9_133153627_133522426	trans	chr9:133254842:C:G	1	chr9:133255935:G:T	rs8176746	9	133255935	G	T	0.7806	1	-0.213604	0.0273112	5.2e-15	0.0249054	0.0795261
PTPRK	PTPRK_9_133153627_133522426	trans	chr9:133264504:G:GAAACTGCC	2	chr9:133264504:G:GAAACTGCC	rs60937319	9	133264504	G	GAAACTGCC	0.2244	0.9807	-0.218503	0.027551	2.2e-15	0.156312	0.263877
PTPRK	PTPRK_9_133153627_133522426	trans	chr9:133264504:G:GAAACTGCC	2	chr9:133276354:C:T	rs600038	9	133276354	C	T	0.2256	0.9709	-0.218736	0.0276193	2.4e-15	0.111366	0.218602
PTPRK	PTPRK_9_133153627_133522426	trans	chr9:133264504:G:GAAACTGCC	2	chr9:133278860:T:C	rs649129	9	133278860	T	C	0.2267	0.9647	-0.21924	0.0276597	2.3e-15	0.109486	0.309138
PTPRK	PTPRK_9_133153627_133522426	trans	chr9:133264504:G:GAAACTGCC	2	chr9:133278431:T:C	rs651007	9	133278431	T	C	0.2203	0.9996	-0.215939	0.0274457	3.6e-15	0.084676	0.218637
PTPRK	PTPRK_9_133153627_133522426	trans	chr9:133264504:G:GAAACTGCC	2	chr9:133278724:C:T	rs579459	9	133278724	C	T	0.2203	0.9996	-0.215933	0.0274459	3.6e-15	0.0845561	0.218593
PTPRK	PTPRK_9_133153627_133522426	trans	chr9:133264504:G:GAAACTGCC	2	chr9:133276163:T:TGGTGCAGGCGCAGGAAAAAATTGTGGCAATTCCTCA	rs1461780285	9	133276163	T	TGGTGCAGGCGCAGGAAAAAATTGTGGCAATTCCTCA	0.2246	0.9695	-0.217099	0.0276694	4.3e-15	0.0725942	0.196818
PTPRK	PTPRK_9_133153627_133522426	trans	chr9:133264504:G:GAAACTGCC	2	chr9:133279427:T:C	rs635634	9	133279427	T	C	0.2245	0.9616	-0.216949	0.0277842	5.8e-15	0.064159	0.195794
PTPRK	PTPRK_9_133153627_133522426	trans	chr9:133264504:G:GAAACTGCC	2	chr9:133279294:T:G	rs495828	9	133279294	T	G	0.2177	0.9992	-0.214008	0.0275473	7.9e-15	0.0535623	0.218567
PTPRK	PTPRK_9_133153627_133522426	trans	chr9:133264504:G:GAAACTGCC	2	chr9:133271182:T:C	rs550057	9	133271182	T	C	0.2239	0.9798	-0.214981	0.0275805	6.5e-15	0.053483	0.261645
PTPRK	PTPRK_9_133153627_133522426	trans	chr9:133264504:G:GAAACTGCC	2	chr9:133266456:T:C	rs2519093	9	133266456	T	C	0.2229	0.9814	-0.214899	0.0275746	6.5e-15	0.052443	0.195493
PTPRK	PTPRK_9_133153627_133522426	trans	chr9:133264504:G:GAAACTGCC	2	chr9:133274414:A:G	rs532436	9	133274414	A	G	0.2231	0.9805	-0.214629	0.0275799	7.1e-15	0.0485027	0.195763
PTPRK	PTPRK_9_133153627_133522426	trans	chr9:133264504:G:GAAACTGCC	2	chr9:133273983:A:G	rs507666	9	133273983	A	G	0.2197	0.9999	-0.213114	0.0274582	8.4e-15	0.0452869	0.195799
PTPRK	PTPRK_9_133153627_133522426	trans	chr9:133264504:G:GAAACTGCC	2	chr9:133270015:A:C	rs9411378	9	133270015	A	C	0.2653	0.8747	-0.173296	0.0275621	3.2e-10	0.0207082	0.281598
PTPRM	PTPRM_18_7371272_7439415	cis	chr18:7415262:T:C	1	chr18:7415262:T:C	rs7241477	18	7415262	C	T	0.3748	0.9255	-0.15836	0.024109	1.3e-14	0.969729	0.0193071
PTPRM	PTPRM_9_132897285_133549646	trans	chr9:133255635:C:T	1	chr9:133255635:C:T	rs8176751	9	133255635	T	C	0.2206	0.9942	0.87182	0.027243	1.3e-224	0.547467	0.102181
PTPRM	PTPRM_9_132897285_133549646	trans	chr9:133255635:C:T	1	chr9:133262254:C:T	rs8176693	9	133262254	T	C	0.2186	0.9956	0.87471	0.027331	1.3e-224	0.0522544	0.0795541
PTPRM	PTPRM_9_132897285_133549646	trans	chr9:133255635:C:T	1	chr9:133256781:T:C	rs8176733	9	133256781	C	T	0.2188	0.9969	0.87457	0.027318	1e-224	0.0520235	0.10225
PTPRM	PTPRM_9_132897285_133549646	trans	chr9:133255635:C:T	1	chr9:133256508:C:T	rs7855255	9	133256508	T	C	0.2188	0.9962	0.87505	0.027331	8.9e-225	0.0509372	0.102203
PTPRM	PTPRM_9_132897285_133549646	trans	chr9:133255635:C:T	1	chr9:133256205:G:C	rs7853989	9	133256205	C	G	0.2187	0.9966	0.87498	0.027325	7.4e-225	0.0477745	0.102377
PTPRM	PTPRM_9_132897285_133549646	trans	chr9:133255635:C:T	1	chr9:133257567:T:C	rs75179845	9	133257567	C	T	0.2188	0.9965	0.87452	0.027318	1.1e-224	0.0471982	0.0754834
PTPRM	PTPRM_9_132897285_133549646	trans	chr9:133255635:C:T	1	chr9:133257367:C:A	rs8176722	9	133257367	A	C	0.2193	1	0.87222	0.027252	1.3e-224	0.0368985	0.102315
PTPRM	PTPRM_9_132897285_133549646	trans	chr9:133255635:C:T	1	chr9:133257138:T:C	rs8176730	9	133257138	C	T	0.2183	0.9938	0.87638	0.027379	1.2e-224	0.0362385	0.10212
PTPRM	PTPRM_9_132897285_133549646	trans	chr9:133255635:C:T	1	chr9:133257129:G:A	rs2073823	9	133257129	A	G	0.2183	0.9938	0.87638	0.02738	1.2e-224	0.0358244	0.102298
PTPRM	PTPRM_9_132897285_133549646	trans	chr9:133255635:C:T	1	chr9:133256074:G:A	rs8176741	9	133256074	A	G	0.2185	0.9967	0.87425	0.027322	1.5e-224	0.0289959	0.0798417
PTPRM	PTPRM_9_132897285_133549646	trans	chr9:133255635:C:T	1	chr9:133256028:C:T	rs8176743	9	133256028	T	C	0.2185	0.9967	0.87423	0.027323	1.6e-224	0.0257832	0.0795615
PTPRM	PTPRM_9_132897285_133549646	trans	chr9:133271182:T:C	2	chr9:133271182:T:C	rs550057	9	133271182	C	T	0.776	0.9795	0.71872	0.027497	3.1e-150	0.447618	0.261645
PTPRM	PTPRM_9_132897285_133549646	trans	chr9:133271182:T:C	2	chr9:133264504:G:GAAACTGCC	rs60937319	9	133264504	GAAACTGCC	G	0.7755	0.9805	0.71223	0.027467	6.6e-148	0.285425	0.263877
PTPRM	PTPRM_9_132897285_133549646	trans	chr9:133271182:T:C	2	chr9:133266456:T:C	rs2519093	9	133266456	C	T	0.777	0.9808	0.71721	0.027491	1.1e-149	0.120108	0.195493
PTPRM	PTPRM_9_132897285_133549646	trans	chr9:133271182:T:C	2	chr9:133274414:A:G	rs532436	9	133274414	G	A	0.7768	0.9802	0.71707	0.027496	1.4e-149	0.074371	0.195763
PTPRM	PTPRM_9_132897285_133549646	trans	chr9:133271182:T:C	2	chr9:133273983:A:G	rs507666	9	133273983	G	A	0.7802	0.9999	0.71234	0.027374	6.2e-149	0.0475714	0.195799
PTPRS	PTPRS_19_5183003_5361723	cis	chr19:5293164:A:G	1	chr19:5293164:A:G	rs8111385	19	5293164	G	A	0.6589	0.6981	-0.42195	0.028368	4.2e-50	1	0.127042
PTPRZ1	PTPRZ1_7_121755434_122056726	cis	chr7:121860398:C:T	1	chr7:121860398:C:T	rs28379507	7	121860398	T	C	0.322	0.9598	-0.17106	0.024529	3.4e-12	0.187725	0.331765
PTPRZ1	PTPRZ1_7_121755434_122056726	cis	chr7:121860398:C:T	1	chr7:121873741:G:A	rs7776594	7	121873741	A	G	0.3381	0.9709	-0.16748	0.024065	4.4e-12	0.131801	0.304676
PTPRZ1	PTPRZ1_7_121755434_122056726	cis	chr7:121860398:C:T	1	chr7:121851886:G:C	rs10240359	7	121851886	C	G	0.3193	0.9648	-0.16958	0.024516	4.8e-12	0.121084	0.328736
PTPRZ1	PTPRZ1_7_121755434_122056726	cis	chr7:121860398:C:T	1	chr7:121862829:AC:A	rs67375952	7	121862829	A	AC	0.3216	0.967	-0.1684	0.024432	5.9e-12	0.0946575	0.342421
PTPRZ1	PTPRZ1_7_121755434_122056726	cis	chr7:121860398:C:T	1	chr7:121835358:G:T	rs9655836	7	121835358	T	G	0.3186	0.9709	-0.16737	0.024439	8e-12	0.0739172	0.328579
PTPRZ1	PTPRZ1_7_121755434_122056726	cis	chr7:121860398:C:T	1	chr7:121832831:G:A	rs10264053	7	121832831	A	G	0.3185	0.9725	-0.16697	0.024435	8.8e-12	0.0656914	0.328769
PTPRZ1	PTPRZ1_7_121755434_122056726	cis	chr7:121860398:C:T	1	chr7:121832895:T:G	rs10279662	7	121832895	G	T	0.3184	0.9728	-0.16687	0.024433	9e-12	0.0642178	0.327964
PTPRZ1	PTPRZ1_7_121755434_122056726	cis	chr7:121860398:C:T	1	chr7:121832889:G:A	rs10264157	7	121832889	A	G	0.3186	0.9717	-0.16687	0.024437	9.1e-12	0.0640611	0.328057
PTPRZ1	PTPRZ1_7_121755434_122056726	cis	chr7:121860398:C:T	1	chr7:121844767:A:G	rs13236033	7	121844767	G	A	0.3182	0.966	-0.16685	0.024513	1e-11	0.0581444	0.328285
PTPRZ1	PTPRZ1_7_121755434_122056726	cis	chr7:121860398:C:T	1	chr7:121844493:A:G	rs10239865	7	121844493	G	A	0.3183	0.9663	-0.16678	0.024506	1e-11	0.0577238	0.328014
PTPRZ1	PTPRZ1_7_121755434_122056726	cis	chr7:121860398:C:T	1	chr7:121846648:G:A	rs4731041	7	121846648	A	G	0.318	0.9649	-0.16673	0.024537	1.1e-11	0.0533113	0.328357
PTS	PTS_11_112110119_112348244	cis	chr11:112209701:T:C	1	chr11:112209701:T:C	rs11214134	11	112209701	C	T	0.1391	0.9987	-0.24263	0.032435	7e-14	0.0741381	0.248985
PTS	PTS_11_112110119_112348244	cis	chr11:112209701:T:C	1	chr11:112213338:T:C	rs11214138	11	112213338	C	T	0.1369	0.9831	-0.2461	0.032902	7e-14	0.073124	0.24888
PTS	PTS_11_112110119_112348244	cis	chr11:112209701:T:C	1	chr11:112210485:A:C	rs11214135	11	112210485	C	A	0.1371	0.9828	-0.24593	0.032888	7.2e-14	0.0725833	0.248955
PTS	PTS_11_112110119_112348244	cis	chr11:112209701:T:C	1	chr11:112205864:G:C	rs12796145	11	112205864	C	G	0.1338	0.9801	-0.24823	0.033247	7.8e-14	0.069663	0.235641
PTS	PTS_11_112110119_112348244	cis	chr11:112209701:T:C	1	chr11:112187553:C:T	rs7482254	11	112187553	T	C	0.1359	0.9548	-0.25005	0.03348	7.7e-14	0.0645482	0.248205
PTS	PTS_11_112110119_112348244	cis	chr11:112209701:T:C	1	chr11:112195020:CTATCT:C	rs113028092	11	112195020	C	CTATCT	0.1359	0.9599	-0.2489	0.03337	8.3e-14	0.0611413	0.248409
PTS	PTS_11_112110119_112348244	cis	chr11:112209701:T:C	1	chr11:112197562:A:G	rs10789862	11	112197562	G	A	0.1375	0.9618	-0.24708	0.033191	9.2e-14	0.0568895	0.250551
PTS	PTS_11_112110119_112348244	cis	chr11:112209701:T:C	1	chr11:112214296:G:A	rs2518366	11	112214296	A	G	0.1335	0.9789	-0.24768	0.033313	9.9e-14	0.0555706	0.219015
PTS	PTS_11_112110119_112348244	cis	chr11:112209701:T:C	1	chr11:112199451:G:A	rs10891339	11	112199451	A	G	0.1368	0.9646	-0.24654	0.03321	1.1e-13	0.0486267	0.249242
PTS	PTS_11_112110119_112348244	cis	chr11:112209701:T:C	1	chr11:112197870:G:A	rs11214127	11	112197870	A	G	0.1369	0.9655	-0.24639	0.033206	1.1e-13	0.047503	0.247462
PTS	PTS_11_112110119_112348244	cis	chr11:112209701:T:C	1	chr11:112198035:G:A	rs11214128	11	112198035	A	G	0.1371	0.9665	-0.24602	0.033162	1.1e-13	0.0468416	0.248985
PTS	PTS_11_112110119_112348244	cis	chr11:112209701:T:C	1	chr11:112192531:C:T	rs10891337	11	112192531	T	C	0.1374	0.9642	-0.24593	0.033184	1.2e-13	0.0436266	0.248969
PTS	PTS_11_112110119_112348244	cis	chr11:112209701:T:C	1	chr11:112188992:T:C	rs11214120	11	112188992	C	T	0.1371	0.9623	-0.24646	0.033258	1.2e-13	0.0433047	0.249257
PTS	PTS_11_112110119_112348244	cis	chr11:112209701:T:C	1	chr11:112188554:C:T	rs10891335	11	112188554	T	C	0.1374	0.9651	-0.24579	0.033177	1.2e-13	0.0426754	0.249242
PTS	PTS_11_112110119_112348244	cis	chr11:112209701:T:C	1	chr11:112190718:T:A	rs10891336	11	112190718	A	T	0.1375	0.9649	-0.24569	0.033182	1.2e-13	0.0415842	0.249115
PTS	PTS_11_112110119_112348244	cis	chr11:112209701:T:C	1	chr11:112187685:G:A	rs4084132	11	112187685	A	G	0.1376	0.9643	-0.24514	0.033195	1.4e-13	0.035908	0.248933
PTS	PTS_11_112110119_112348244	cis	chr11:112209701:T:C	1	chr11:112209661:T:C	rs10891343	11	112209661	C	T	0.14	0.9828	-0.24011	0.032551	1.6e-13	0.0345494	0.46615
PTS	PTS_11_112110119_112348244	cis	chr11:112209701:T:C	1	chr11:112214593:T:C	rs2250417	11	112214593	C	T	0.1419	0.9995	-0.2359	0.032089	1.9e-13	0.0286032	0.467642
PTS	PTS_11_112110119_112348244	cis	chr11:112209701:T:C	1	chr11:112229862:A:C	rs2564862	11	112229862	C	A	0.7576	0.8918	0.20123	0.027671	3.4e-13	0.0136342	0.277201
PTX3	PTX3_10_7661444_7969163	trans	chr10:7735836:C:A	1	chr10:7735836:C:A	rs36115375	10	7735836	A	C	0.2518	0.9809	-0.19543	0.02617	8.2e-14	0.273546	0.0663567
PTX3	PTX3_10_7661444_7969163	trans	chr10:7735836:C:A	1	chr10:7738683:C:G	rs3740217	10	7738683	G	C	0.2538	0.9973	-0.1925	0.025875	1e-13	0.221507	0.0664833
PTX3	PTX3_10_7661444_7969163	trans	chr10:7735836:C:A	1	chr10:7739846:G:T	rs113784059	10	7739846	T	G	0.2508	0.9769	-0.19325	0.026226	1.7e-13	0.130411	0.0670244
PTX3	PTX3_10_7661444_7969163	trans	chr10:7735836:C:A	1	chr10:7740498:C:G	rs78937374	10	7740498	G	C	0.2508	0.9763	-0.19325	0.026232	1.8e-13	0.128921	0.0663883
PTX3	PTX3_10_7661444_7969163	trans	chr10:7735836:C:A	1	chr10:7743124:G:A	rs3736966	10	7743124	A	G	0.2517	0.9697	-0.19282	0.026323	2.4e-13	0.0903506	0.0669462
PTX3	PTX3_10_7661444_7969163	trans	chr10:7735836:C:A	1	chr10:7735236:C:T	rs79309350	10	7735236	T	C	0.2637	0.966	-0.18864	0.025982	3.9e-13	0.0632692	0.0663745
PTX3	PTX3_10_7661444_7969163	trans	chr10:7735836:C:A	1	chr10:7743422:T:C	rs56900601	10	7743422	C	T	0.2518	0.9693	-0.19276	0.026327	2.5e-13	0.0882283	0.0673478
PTX3	PTX3_3_126487341_126775345	trans	chr3:126542502:G:A	1	chr3:126538393:G:A	rs1873400	3	126538393	A	G	0.2138	0.9767	0.21954	0.027668	2.1e-15	0.0732033	0.298023
PTX3	PTX3_3_126487341_126775345	trans	chr3:126542502:G:A	1	chr3:126540526:G:A	rs13079087	3	126540526	A	G	0.2136	0.9761	0.21963	0.027684	2.1e-15	0.072012	0.299706
PTX3	PTX3_3_126487341_126775345	trans	chr3:126542502:G:A	1	chr3:126542502:G:A	rs1056522	3	126542502	A	G	0.2173	0.9999	0.216	0.027186	2e-15	0.0788929	0.29906
PTX3	PTX3_3_126487341_126775345	trans	chr3:126542502:G:A	1	chr3:126541765:G:T	rs6766712	3	126541765	T	G	0.213	0.977	0.21826	0.027706	3.4e-15	0.046188	0.253432
PTX3	PTX3_3_126487341_126775345	trans	chr3:126542502:G:A	1	chr3:126533038:A:T	rs1490750	3	126533038	T	A	0.767	0.9255	-0.2169	0.027538	3.4e-15	0.047263	0.298296
PTX3	PTX3_3_126487341_126775345	trans	chr3:126542502:G:A	1	chr3:126542359:G:A	rs1056524	3	126542359	A	G	0.2136	0.9765	0.21946	0.027677	2.2e-15	0.069123	0.297195
PTX3	PTX3_3_126487341_126775345	trans	chr3:126542502:G:A	1	chr3:126548264:G:A	rs11920905	3	126548264	A	G	0.2129	0.9676	0.22085	0.027856	2.2e-15	0.0684483	0.266966
PTX3	PTX3_3_126487341_126775345	trans	chr3:126542502:G:A	1	chr3:126543735:TGA:T	rs10580329	3	126543735	T	TGA	0.2124	0.973	0.21872	0.027766	3.4e-15	0.0460062	0.251568
PTX3	PTX3_3_126487341_126775345	trans	chr3:126542502:G:A	1	chr3:126535724:C:T	rs13080948	3	126535724	T	C	0.2141	0.9767	0.21789	0.027619	3.1e-15	0.0516471	0.298156
PTX3	PTX3_3_126487341_126775345	trans	chr3:126542502:G:A	1	chr3:126533663:G:T	rs4679256	3	126533663	T	G	0.2138	0.9759	0.215	0.027616	7e-15	0.0230229	0.250846
PTX3	PTX3_3_126487341_126775345	trans	chr3:126542502:G:A	1	chr3:126541320:C:T	rs6781798	3	126541320	T	C	0.213	0.977	0.21826	0.027705	3.4e-15	0.0462904	0.253751
PTX3	PTX3_3_126487341_126775345	trans	chr3:126542502:G:A	1	chr3:126539442:C:A	rs35656703	3	126539442	A	C	0.2127	0.977	0.21876	0.027719	3e-15	0.0521408	0.252181
PTX3	PTX3_3_126487341_126775345	trans	chr3:126542502:G:A	1	chr3:126530172:G:T	rs2101592	3	126530172	T	G	0.2139	0.9767	0.21383	0.027588	9.2e-15	0.0176114	0.242639
PTX3	PTX3_3_126487341_126775345	trans	chr3:126542502:G:A	1	chr3:126547014:G:C	rs7629573	3	126547014	C	G	0.2127	0.9677	0.21941	0.02788	3.6e-15	0.0433894	0.254406
PTX3	PTX3_3_126487341_126775345	trans	chr3:126542502:G:A	1	chr3:126545217:G:A	rs1552641	3	126545217	A	G	0.2128	0.976	0.21799	0.02774	3.9e-15	0.0396412	0.25214
PTX3	PTX3_3_126487341_126775345	trans	chr3:126542502:G:A	1	chr3:126531034:A:C	rs4305381	3	126531034	C	A	0.2182	0.9997	0.21055	0.027083	7.7e-15	0.0212836	0.250522
PTX3	PTX3_3_126487341_126775345	trans	chr3:126542502:G:A	1	chr3:126542364:C:T	rs1056523	3	126542364	T	C	0.2166	0.999	0.2138	0.027238	4.2e-15	0.0369822	0.251342
PTX3	PTX3_3_126487341_126775345	trans	chr3:126542502:G:A	1	chr3:126538236:C:T	rs34987672	3	126538236	T	C	0.2135	0.9768	0.21613	0.027647	5.5e-15	0.0293414	0.253759
PTX3	PTX3_3_126487341_126775345	trans	chr3:126542502:G:A	1	chr3:126535849:G:A	rs6764354	3	126535849	A	G	0.2136	0.9765	0.21601	0.027646	5.6e-15	0.0284401	0.252508
PTX3	PTX3_3_126487341_126775345	trans	chr3:126542502:G:A	1	chr3:126550075:G:A	rs869463	3	126550075	A	G	0.2126	0.9635	0.21968	0.027966	4e-15	0.038582	0.253082
PTX3	PTX3_3_126487341_126775345	trans	chr3:126542502:G:A	1	chr3:126527527:G:A	rs1994642	3	126527527	A	G	0.2119	0.9647	0.2166	0.027767	6.2e-15	0.0256606	0.256302
PTX3	PTX3_3_157086387_157516851	cis	chr3:157258186:C:G	1	chr3:157258186:C:G	rs74390610	3	157258186	G	C	0.134	0.9211	-0.28371	0.034615	2.4e-16	0.125025	0.0318207
PTX3	PTX3_3_157086387_157516851	cis	chr3:157258186:C:G	1	chr3:157236093:TA:T	rs11326834	3	157236093	T	TA	0.1339	0.9108	-0.28395	0.034784	3.2e-16	0.0935823	0.0377368
PTX3	PTX3_3_157086387_157516851	cis	chr3:157258186:C:G	1	chr3:157238211:C:T	rs16827334	3	157238211	T	C	0.1315	0.9118	-0.28582	0.035044	3.4e-16	0.0893034	0.031658
PTX3	PTX3_3_157086387_157516851	cis	chr3:157258186:C:G	1	chr3:157232557:C:T	rs16827320	3	157232557	T	C	0.1327	0.915	-0.28427	0.034855	3.4e-16	0.0883849	0.031761
PTX3	PTX3_3_157086387_157516851	cis	chr3:157258186:C:G	1	chr3:157228508:C:A	rs79226449	3	157228508	A	C	0.1327	0.9149	-0.28441	0.034862	3.4e-16	0.0901184	0.0316819
PTX3	PTX3_3_157086387_157516851	cis	chr3:157258186:C:G	1	chr3:157288000:C:T	rs2062608	3	157288000	T	C	0.1364	0.9311	-0.2714	0.034141	1.8e-15	0.0165265	0.0324032
PTX3	PTX3_3_157086387_157516851	cis	chr3:157258186:C:G	1	chr3:157195738:A:G	rs115035642	3	157195738	G	A	0.1319	0.9114	-0.28442	0.035018	4.5e-16	0.0662743	0.0317754
PTX3	PTX3_3_157086387_157516851	cis	chr3:157258186:C:G	1	chr3:157242803:C:T	rs74408959	3	157242803	T	C	0.1342	0.9138	-0.28237	0.034733	4.2e-16	0.0717959	0.0365501
PTX3	PTX3_3_157086387_157516851	cis	chr3:157258186:C:G	1	chr3:157293333:T:G	rs75305360	3	157293333	G	T	0.1375	0.9315	-0.27156	0.034023	1.4e-15	0.0217875	0.0329628
PTX3	PTX3_3_157086387_157516851	cis	chr3:157258186:C:G	1	chr3:157190576:T:C	rs77576721	3	157190576	C	T	0.1316	0.9124	-0.28383	0.035011	5.1e-16	0.0583599	0.0317832
PTX3	PTX3_3_157086387_157516851	cis	chr3:157258186:C:G	1	chr3:157179523:A:G	rs139591459	3	157179523	G	A	0.1274	0.9078	-0.28248	0.035577	2e-15	0.0146108	0.0313074
PTX3	PTX3_3_157086387_157516851	cis	chr3:157258186:C:G	1	chr3:157220147:C:T	rs77376758	3	157220147	T	C	0.1319	0.9115	-0.28434	0.035012	4.6e-16	0.0657348	0.0318132
PTX3	PTX3_3_157086387_157516851	cis	chr3:157258186:C:G	1	chr3:157301558:T:C	rs73016300	3	157301558	C	T	0.1476	0.9389	-0.26052	0.032793	1.9e-15	0.0169218	0.0343849
PTX3	PTX3_3_157086387_157516851	cis	chr3:157258186:C:G	1	chr3:157282276:G:A	rs78912148	3	157282276	A	G	0.1362	0.9317	-0.2712	0.034139	1.9e-15	0.0158678	0.0320834
PTX3	PTX3_3_157086387_157516851	cis	chr3:157258186:C:G	1	chr3:157217413:G:A	rs78038046	3	157217413	A	G	0.1306	0.9118	-0.28186	0.035176	1.1e-15	0.0270527	0.0301988
PTX3	PTX3_3_157086387_157516851	cis	chr3:157258186:C:G	1	chr3:157217686:CT:C	rs146480772	3	157217686	C	CT	0.1306	0.9119	-0.2815	0.035173	1.2e-15	0.0249843	0.030195
PTX3	PTX3_3_157086387_157516851	cis	chr3:157258186:C:G	1	chr3:157305648:T:A	rs60695238	3	157305648	A	T	0.1476	0.9389	-0.26052	0.032793	1.9e-15	0.016933	0.0343672
PTX3	PTX3_3_157086387_157516851	cis	chr3:157258186:C:G	1	chr3:157178253:G:A	rs57972438	3	157178253	A	G	0.1296	0.9134	-0.28005	0.035215	1.8e-15	0.0163128	0.0317904
PTX3	PTX3_3_157086387_157516851	cis	chr3:157258186:C:G	1	chr3:157268653:A:T	rs76664168	3	157268653	T	A	0.135	0.9223	-0.27369	0.034443	1.9e-15	0.0158963	0.0320944
PTX3	PTX3_3_157086387_157516851	cis	chr3:157258186:C:G	1	chr3:157181394:G:C	rs75169060	3	157181394	C	G	0.1296	0.9132	-0.27992	0.035222	1.9e-15	0.0156392	0.0317838
PVALB	PVALB_22_36841809_36931349	cis	chr22:36862461:T:C	1	chr22:36862461:T:C	rs4821544	22	36862461	C	T	0.1367	0.9941	-0.48329	0.033022	1.7e-48	0.998693	0.319526
PVALB	PVALB_22_36841809_36931349	cis	chr22:36855435:A:G	2	chr22:36855435:A:G	rs1015775	22	36855435	G	A	0.8731	0.7897	-0.28293	0.037212	2.9e-14	0.479665	0.173049
PVALB	PVALB_22_36841809_36931349	cis	chr22:36855435:A:G	2	chr22:36859193:C:CTCTT	rs10622881	22	36859193	CTCTT	C	0.8747	0.8237	-0.27219	0.036548	9.6e-14	0.197936	0.169857
PVALB	PVALB_22_36841809_36931349	cis	chr22:36855435:A:G	2	chr22:36853449:G:C	rs5756372	22	36853449	C	G	0.867	0.7808	-0.26822	0.036596	2.3e-13	0.132679	0.229668
PVALB	PVALB_22_36841809_36931349	cis	chr22:36855435:A:G	2	chr22:36851809:C:G	rs760521	22	36851809	G	C	0.8746	0.9841	-0.24777	0.033855	2.5e-13	0.0960614	0.242379
PVALB	PVALB_22_36841809_36931349	cis	chr22:36855435:A:G	2	chr22:36851933:T:TAACCCTCTCTGTG	rs55943596	22	36851933	TAACCCTCTCTGTG	T	0.8604	0.7728	-0.25792	0.03605	8.4e-13	0.0936372	0.225676
PVR	PVR_19_43829404_44829816	cis	chr19:44644419:T:G	1	chr19:44644419:T:G	rs10426401	19	44644419	G	T	0.4622	0.9677	-0.90814	0.022758	0	0.984934	0.2455
PVR	PVR_19_43829404_44829816	cis	chr19:44650057:G:A	2	chr19:44650057:G:A	rs139528439	19	44650057	A	G	0.0314	0.9956	1.9729	0.06436	7e-205	1	0.000102905
PVR	PVR_19_43829404_44829816	cis	chr19:44629066:A:G	3	chr19:44629066:A:G	rs2357107	19	44629066	G	A	0.7001	0.9115	0.10388	0.025412	3.8e-05	0.930453	0.495009
PVR	PVR_19_43829404_44829816	cis	chr19:44629066:A:G	3	chr19:44614536:T:C	rs28720797	19	44614536	C	T	0.695	0.8727	0.10241	0.025917	6.5e-05	0.0504166	0.490375
PXDNL	PXDNL_8_50914631_52023499	cis	chr8:51466731:G:A	1	chr8:51466731:G:A	rs1594498	8	51466731	G	A	0.6857	0.9531	0.348821	0.0245126	5.9e-46	0.999994	0.160372
PXN	PXN_12_119780799_120539006	cis	chr12:120224174:T:C	1	chr12:120224174:T:C	rs4767884	12	120224174	C	T	0.9761	0.999	0.74208	0.074234	1.6e-23	0.388418	0.229705
PXN	PXN_12_119780799_120539006	cis	chr12:120224174:T:C	1	chr12:120153447:C:T	rs10735071	12	120153447	T	C	0.9602	0.578	0.74291	0.075119	4.6e-23	0.131258	0.228905
PXN	PXN_12_119780799_120539006	cis	chr12:120224174:T:C	1	chr12:120196486:T:C	rs7978656	12	120196486	C	T	0.9572	0.5459	0.74138	0.074979	4.7e-23	0.130381	0.226473
PXN	PXN_12_119780799_120539006	cis	chr12:120224174:T:C	1	chr12:120168359:T:C	rs6490286	12	120168359	C	T	0.9575	0.5489	0.74126	0.075065	5.3e-23	0.114476	0.225799
PXN	PXN_12_119780799_120539006	cis	chr12:120224174:T:C	1	chr12:120151356:A:G	rs2286046	12	120151356	G	A	0.9602	0.5762	0.74239	0.075187	5.4e-23	0.111669	0.225388
PXN	PXN_12_119780799_120539006	cis	chr12:120224174:T:C	1	chr12:120149001:G:T	rs4767881	12	120149001	T	G	0.9607	0.5785	0.74507	0.075465	5.4e-23	0.111435	0.239771
PYDC1	PYDC1_16_30999703_31392223	cis	chr16:31248232:G:A	1	chr16:31248232:G:A	rs4561481	16	31248232	G	A	0.2549	0.9571	-0.27607	0.026637	2.5e-27	0.103745	0.320992
PYDC1	PYDC1_16_30999703_31392223	cis	chr16:31248232:G:A	1	chr16:31248691:C:A	rs8051304	16	31248691	C	A	0.2549	0.9571	-0.27605	0.026637	2.6e-27	0.102842	0.320492
PYDC1	PYDC1_16_30999703_31392223	cis	chr16:31248232:G:A	1	chr16:31247672:G:A	rs1808430	16	31247672	G	A	0.255	0.957	-0.27568	0.026642	3e-27	0.0879077	0.320798
PYDC1	PYDC1_16_30999703_31392223	cis	chr16:31248232:G:A	1	chr16:31255630:C:T	rs889549	16	31255630	C	T	0.2565	0.9621	-0.27439	0.026523	3.6e-27	0.0824816	0.307417
PYDC1	PYDC1_16_30999703_31392223	cis	chr16:31248232:G:A	1	chr16:31252946:C:A	rs4889640	16	31252946	C	A	0.2566	0.9618	-0.27427	0.026527	3.7e-27	0.0770175	0.319763
PYDC1	PYDC1_16_30999703_31392223	cis	chr16:31248232:G:A	1	chr16:31252546:A:G	rs8044075	16	31252546	A	G	0.2563	0.9611	-0.27424	0.026539	4.1e-27	0.0735405	0.319704
PYDC1	PYDC1_16_30999703_31392223	cis	chr16:31248232:G:A	1	chr16:31252232:G:A	rs8062426	16	31252232	G	A	0.2564	0.961	-0.27399	0.026531	4.3e-27	0.0693083	0.320451
PYDC1	PYDC1_16_30999703_31392223	cis	chr16:31248232:G:A	1	chr16:31249920:A:G	rs8047985	16	31249920	A	G	0.2551	0.9583	-0.27439	0.026603	4.5e-27	0.0616747	0.319721
PYDC1	PYDC1_16_30999703_31392223	cis	chr16:31248232:G:A	1	chr16:31250457:A:G	rs4889639	16	31250457	A	G	0.2552	0.9578	-0.27428	0.026609	4.7e-27	0.0574316	0.319706
PYDC1	PYDC1_16_30999703_31392223	cis	chr16:31248232:G:A	1	chr16:31256202:C:CT	rs61580544	16	31256202	C	CT	0.2826	0.8566	-0.28082	0.027238	3.6e-27	0.0536892	0.309003
PYDC1	PYDC1_16_30999703_31392223	cis	chr16:31248232:G:A	1	chr16:31244463:C:G	rs9923270	16	31244463	G	C	0.2425	0.9618	-0.27842	0.027071	6.4e-27	0.0450636	0.318535
PYDC1	PYDC1_16_30999703_31392223	cis	chr16:31248232:G:A	1	chr16:31249101:A:G	rs889551	16	31249101	A	G	0.2522	0.9558	-0.27486	0.026757	6.6e-27	0.0416129	0.319252
PYDC1	PYDC1_16_30999703_31392223	cis	chr16:31248232:G:A	1	chr16:31243370:C:A	rs55755739	16	31243370	A	C	0.2393	0.9218	-0.28336	0.027695	1.1e-26	0.0258464	0.32508
PYDC1	PYDC1_16_30999703_31392223	cis	chr16:31248232:G:A	1	chr16:31259742:G:A	rs7193943	16	31259742	G	A	0.2535	0.9984	-0.26658	0.026154	2e-26	0.0174906	0.307179
PYDC1	PYDC1_16_30999703_31392223	cis	chr16:31248232:G:A	1	chr16:31254117:TTC:T	rs10618033	16	31254117	TTC	T	0.2594	0.9539	-0.27102	0.026575	2e-26	0.017042	0.307832
PYDC1	PYDC1_16_30999703_31392223	cis	chr16:31248232:G:A	1	chr16:31252102:CT:C	rs11296022	16	31252102	CT	C	0.2806	0.8629	-0.27694	0.027185	1.8e-26	0.0167786	0.321262
PYDC1	PYDC1_16_30999703_31392223	cis	chr16:31248232:G:A	1	chr16:31258718:A:C	rs8058867	16	31258718	A	C	0.2563	0.9583	-0.26982	0.026545	2.4e-26	0.0139338	0.00028294
PYDC1	PYDC1_16_30999703_31392223	cis	chr16:31248232:G:A	1	chr16:31257664:C:T	rs11641624	16	31257664	C	T	0.2585	0.9634	-0.26691	0.026453	5.8e-26	0.00600735	0.307139
PYDC1	PYDC1_4_71323767_72571398	trans	chr4:71752606:G:T	1	chr4:71752606:G:T	rs4588	4	71752606	T	G	0.307	0.9993	-0.59697	0.024547	1.5e-131	0.536321	0.287662
PYDC1	PYDC1_4_71323767_72571398	trans	chr4:71752606:G:T	1	chr4:71748550:G:C	rs2298850	4	71748550	C	G	0.3012	0.9739	-0.60795	0.025019	2.5e-131	0.306187	0.271359
PYDC1	PYDC1_4_71323767_72571398	trans	chr4:71752606:G:T	1	chr4:71749645:A:G	rs11723621	4	71749645	G	A	0.3023	0.9785	-0.6051	0.024926	4.4e-131	0.15307	0.287511
PYY	PYY_17_43816832_44268781	cis	chr17:43964243:T:G	1	chr17:43964243:T:G	rs2700831	17	43964243	G	T	0.323	0.964	0.21297	0.024245	1.5e-18	0.231505	0.330117
PYY	PYY_17_43816832_44268781	cis	chr17:43964243:T:G	1	chr17:43963905:T:C	rs1731890	17	43963905	C	T	0.3232	0.9639	0.2126	0.02425	1.7e-18	0.199873	0.328606
PYY	PYY_17_43816832_44268781	cis	chr17:43964243:T:G	1	chr17:43963439:C:T	rs2341378	17	43963439	T	C	0.3228	0.9632	0.21223	0.02426	2.1e-18	0.169859	0.330556
PYY	PYY_17_43816832_44268781	cis	chr17:43964243:T:G	1	chr17:43964549:G:A	rs2631300	17	43964549	A	G	0.3232	0.9644	0.21177	0.024234	2.2e-18	0.155536	0.330831
PYY	PYY_17_43816832_44268781	cis	chr17:43964243:T:G	1	chr17:43964982:A:G	rs2700830	17	43964982	G	A	0.3235	0.9639	0.21154	0.024235	2.5e-18	0.142428	0.33048
PYY	PYY_17_43816832_44268781	cis	chr17:43964243:T:G	1	chr17:43965142:CT:C	rs78378577	17	43965142	CT	C	0.3444	0.9445	0.20724	0.024168	9.5e-18	0.0364998	0.0935639
PYY	PYY_17_43816832_44268781	cis	chr17:43964243:T:G	1	chr17:43960849:C:CA	rs754256255	17	43960849	CA	C	0.3296	0.9626	0.20615	0.024173	1.4e-17	0.0235609	0.312636
PZP	PZP_12_8775413_9829127	cis	chr12:9165188:A:G	1	chr12:9165188:A:G	rs2277413	12	9165188	A	G	0.4463	0.9947	0.5419	0.022292	3.5e-130	1	0.298226
PZP	PZP_12_8775413_9829127	cis	chr12:9204007:T:C	2	chr12:9204007:T:C	rs78952243	12	9204007	C	T	0.1325	0.9728	-0.67968	0.032857	4.6e-95	0.634934	0.128588
PZP	PZP_12_8775413_9829127	cis	chr12:9204007:T:C	2	chr12:9203563:G:A	rs7298621	12	9203563	A	G	0.1322	0.9726	-0.67859	0.032872	9.9e-95	0.31103	0.114259
PZP	PZP_12_8775413_9829127	cis	chr12:9204007:T:C	2	chr12:9236246:T:C	rs77758061	12	9236246	C	T	0.134	0.9654	-0.66993	0.032837	1.4e-92	0.0331041	0.0886445
PZP	PZP_12_8775413_9829127	cis	chr12:9209508:T:G	3	chr12:9209508:T:G	rs1035848	12	9209508	G	T	0.1557	0.9919	0.26678	0.030812	5.3e-18	0.129273	0.271892
PZP	PZP_12_8775413_9829127	cis	chr12:9209508:T:G	3	chr12:9223811:T:TC	rs11393143	12	9223811	TC	T	0.1563	0.9926	0.2667	0.030792	5.6e-18	0.11937	0.271299
PZP	PZP_12_8775413_9829127	cis	chr12:9209508:T:G	3	chr12:9215694:G:A	rs10843160	12	9215694	A	G	0.1557	0.9916	0.26584	0.030824	7e-18	0.106591	0.270512
PZP	PZP_12_8775413_9829127	cis	chr12:9209508:T:G	3	chr12:9217768:C:T	rs2377747	12	9217768	T	C	0.1557	0.9916	0.26584	0.030824	7e-18	0.106591	0.272392
PZP	PZP_12_8775413_9829127	cis	chr12:9209508:T:G	3	chr12:9219539:C:T	rs7137569	12	9219539	T	C	0.1557	0.9911	0.26551	0.030835	7.8e-18	0.0908244	0.272131
PZP	PZP_12_8775413_9829127	cis	chr12:9209508:T:G	3	chr12:9221399:G:A	rs200002710	12	9221399	A	G	0.1429	0.9366	0.27849	0.032799	2.5e-17	0.089702	9.03342e-05
PZP	PZP_12_8775413_9829127	cis	chr12:9209508:T:G	3	chr12:9227282:G:A	rs7137281	12	9227282	A	G	0.1547	0.9907	0.26399	0.030953	1.7e-17	0.089266	0.320542
PZP	PZP_12_8775413_9829127	cis	chr12:9209508:T:G	3	chr12:9225517:A:G	rs11049626	12	9225517	G	A	0.1557	0.9926	0.26489	0.030822	9.4e-18	0.0773542	0.271784
PZP	PZP_12_8775413_9829127	cis	chr12:9209508:T:G	3	chr12:9211628:G:A	rs4353323	12	9211628	G	A	0.1638	0.9482	0.26292	0.030826	1.7e-17	0.0753135	0.271403
PZP	PZP_12_8775413_9829127	cis	chr12:9209508:T:G	3	chr12:9228049:CACTT:C	rs76611603	12	9228049	C	CACTT	0.1552	0.9927	0.26246	0.030875	2.2e-17	0.0641589	0.271434
PZP	PZP_12_8775413_9829127	cis	chr12:9209508:T:G	3	chr12:9207884:G:A	rs2195208	12	9207884	A	G	0.1545	0.9996	0.25608	0.030819	1.1e-16	0.0249463	0.266536
PZP	PZP_12_8775413_9829127	cis	chr12:9182820:A:T	4	chr12:9182820:A:T	rs16918159	12	9182820	T	A	0.0313	0.9941	-0.62472	0.064673	5.4e-22	0.282554	0.103928
PZP	PZP_12_8775413_9829127	cis	chr12:9182820:A:T	4	chr12:9183156:A:G	rs16918162	12	9183156	G	A	0.0313	0.9934	-0.62472	0.064673	5.4e-22	0.282554	0.103925
PZP	PZP_12_8775413_9829127	cis	chr12:9182820:A:T	4	chr12:9181975:C:T	rs3741849	12	9181975	T	C	0.0315	0.9994	-0.6209	0.06425	5.3e-22	0.265854	0.103896
PZP	PZP_12_8775413_9829127	cis	chr12:9182820:A:T	4	chr12:9181311:C:T	rs3782676	12	9181311	T	C	0.0313	0.9896	-0.61709	0.064784	2.2e-21	0.0866389	0.0735311
PZP	PZP_12_8775413_9829127	cis	chr12:9182820:A:T	4	chr12:9185658:GAA:G	rs34858682	12	9185658	GAA	G	0.0393	0.7898	-0.59977	0.06461	1.8e-20	0.0823993	0.079556
PZP	PZP_12_8775413_9829127	cis	chr12:9145942:A:G	5	chr12:9145942:A:G	rs12302819	12	9145942	G	A	0.4244	0.9985	0.44315	0.022378	5.6e-87	0.440697	0.448403
PZP	PZP_12_8775413_9829127	cis	chr12:9145942:A:G	5	chr12:9139850:A:AT	rs35048681	12	9139850	AT	A	0.4126	0.9382	0.45826	0.023212	1.6e-86	0.349759	0.444652
PZP	PZP_12_8775413_9829127	cis	chr12:9145942:A:G	5	chr12:9140712:C:T	rs34283148	12	9140712	T	C	0.4168	0.9771	0.44718	0.022665	2.9e-86	0.110804	0.44395
PZP	PZP_12_8775413_9829127	cis	chr12:9145942:A:G	5	chr12:9141795:G:T	rs7976404	12	9141795	T	G	0.4154	0.9749	0.44599	0.022695	1.2e-85	0.0782809	0.44496
PZP	PZP_12_8775413_9829127	cis	chr12:9048958:G:A	6	chr12:9048958:G:A	rs11615091	12	9048958	A	G	0.035	0.9631	-0.22704	0.061537	0.00029	0.110078	0.00511644
PZP	PZP_12_8775413_9829127	cis	chr12:9048958:G:A	6	chr12:9070933:G:T	rs150351546	12	9070933	T	G	0.0341	0.9726	-0.24034	0.061885	0.00015	0.0873685	4.41215e-05
PZP	PZP_12_8775413_9829127	cis	chr12:9048958:G:A	6	chr12:9048466:A:G	rs74061406	12	9048466	G	A	0.0354	0.9652	-0.22275	0.061109	0.00033	0.0765955	0.00524923
PZP	PZP_12_8775413_9829127	cis	chr12:9048958:G:A	6	chr12:9065700:T:C	rs73050013	12	9065700	C	T	0.0376	0.9648	-0.21156	0.059258	0.00042	0.0431943	0.152739
PZP	PZP_12_8775413_9829127	cis	chr12:9048958:G:A	6	chr12:9050950:G:A	rs73048097	12	9050950	A	G	0.0373	0.9708	-0.21332	0.059358	0.00039	0.0290617	0.152605
PZP	PZP_12_8775413_9829127	cis	chr12:9048958:G:A	6	chr12:9060156:C:A	rs113036683	12	9060156	A	C	0.0374	0.9717	-0.21347	0.059271	0.00038	0.0286525	0.148727
PZP	PZP_12_8775413_9829127	cis	chr12:9048958:G:A	6	chr12:9057945:A:G	rs73050007	12	9057945	G	A	0.0374	0.9716	-0.21354	0.059274	0.00037	0.0285781	0.15263
PZP	PZP_12_8775413_9829127	cis	chr12:9048958:G:A	6	chr12:9058159:G:A	rs4882976	12	9058159	A	G	0.0374	0.9716	-0.21354	0.059274	0.00037	0.0285781	0.150229
PZP	PZP_12_8775413_9829127	cis	chr12:9048958:G:A	6	chr12:9057390:G:A	rs73050004	12	9057390	A	G	0.0374	0.9715	-0.2136	0.059276	0.00037	0.0284672	0.139282
PZP	PZP_12_8775413_9829127	cis	chr12:9048958:G:A	6	chr12:9058774:TG:T	rs112466764	12	9058774	T	TG	0.0374	0.9714	-0.21378	0.05928	0.00037	0.0281562	0.150132
PZP	PZP_12_8775413_9829127	cis	chr12:9048958:G:A	6	chr12:9093580:CTATGG:C	rs1799759	12	9093580	C	CTATGG	0.0356	0.9665	-0.22748	0.06053	0.0002	0.026751	0.159004
PZP	PZP_12_8775413_9829127	cis	chr12:9048958:G:A	6	chr12:9075773:G:A	rs1805680	12	9075773	A	G	0.0367	0.9866	-0.22158	0.059132	0.00021	0.0259315	0.152831
PZP	PZP_12_8775413_9829127	cis	chr12:9048958:G:A	6	chr12:9082449:A:G	rs11615434	12	9082449	G	A	0.0366	0.9965	-0.21694	0.058904	0.00027	0.0258974	0.153103
PZP	PZP_12_8775413_9829127	cis	chr12:9048958:G:A	6	chr12:9069507:T:C	rs1805665	12	9069507	C	T	0.0367	0.9866	-0.22164	0.059131	0.00021	0.0258883	0.152609
PZP	PZP_12_8775413_9829127	cis	chr12:9048958:G:A	6	chr12:9070646:A:C	rs16917971	12	9070646	C	A	0.0367	0.9866	-0.22169	0.059136	0.00021	0.0258506	0.152451
PZP	PZP_12_8775413_9829127	cis	chr12:9048958:G:A	6	chr12:9067304:G:T	rs3026229	12	9067304	T	G	0.0367	0.9867	-0.22158	0.059128	0.00021	0.0258438	0.152422
PZP	PZP_12_8775413_9829127	cis	chr12:9048958:G:A	6	chr12:9097277:AAC:A	rs111289945	12	9097277	A	AAC	0.0361	0.9729	-0.23108	0.06003	0.00013	0.0250185	0
PZP	PZP_12_8775413_9829127	cis	chr12:9048958:G:A	6	chr12:9090027:A:T	rs11609582	12	9090027	T	A	0.0366	0.9908	-0.22231	0.059086	0.0002	0.0239335	0.159961
PZP	PZP_12_8775413_9829127	cis	chr12:9048958:G:A	6	chr12:9080951:T:G	rs7955497	12	9080951	G	T	0.0366	0.9904	-0.22252	0.059086	0.0002	0.0233655	0.15295
PZP	PZP_12_8775413_9829127	cis	chr12:9048958:G:A	6	chr12:9084646:A:C	rs7967997	12	9084646	C	A	0.0366	0.9918	-0.2223	0.059062	0.0002	0.0231287	0.153016
PZP	PZP_12_8775413_9829127	cis	chr12:9048958:G:A	6	chr12:9097280:A:T	rs55817020	12	9097280	T	A	0.036	0.9747	-0.23317	0.060027	0.00012	0.0219561	0.159635
PZP	PZP_12_8775413_9829127	cis	chr12:9048958:G:A	6	chr12:9082113:G:T	rs73051904	12	9082113	T	G	0.0346	0.9795	-0.24403	0.061122	9.1e-05	0.019817	0.0443464
PZP	PZP_12_8775413_9829127	cis	chr12:9048958:G:A	6	chr12:9097278:AC:A	rs59167013	12	9097278	A	AC	0.0362	0.9811	-0.23436	0.059808	0.0001	0.0178814	0.159533
PZP	PZP_12_8775413_9829127	cis	chr12:9048958:G:A	6	chr12:9093183:C:T	rs226407	12	9093183	T	C	0.037	0.9811	-0.22796	0.059163	0.00013	0.0162763	0.161074
PZP	PZP_12_8775413_9829127	cis	chr12:9048958:G:A	6	chr12:9093758:T:A	rs226406	12	9093758	A	T	0.037	0.9811	-0.22796	0.059163	0.00013	0.0162763	0.161053
PZP	PZP_12_8775413_9829127	cis	chr12:9048958:G:A	6	chr12:9099028:C:T	rs10492115	12	9099028	T	C	0.0368	0.9868	-0.22796	0.059149	0.00013	0.015282	0.1598
PZP	PZP_12_8775413_9829127	cis	chr12:9048958:G:A	6	chr12:9095977:T:C	rs111715951	12	9095977	C	T	0.0359	0.9857	-0.24074	0.059773	7.2e-05	0.015051	0.113434
PZP	PZP_12_8775413_9829127	cis	chr12:9048958:G:A	6	chr12:9101789:T:A	rs11613746	12	9101789	A	T	0.0367	0.9859	-0.23103	0.059238	0.00011	0.0145331	0.159737
PZP	PZP_12_8775413_9829127	cis	chr12:9048958:G:A	6	chr12:9101826:G:C	rs11615143	12	9101826	C	G	0.0367	0.9859	-0.23103	0.059238	0.00011	0.0145331	0.159617
PZP	PZP_12_8775413_9829127	cis	chr12:9048958:G:A	6	chr12:9112723:G:T	rs56256934	12	9112723	T	G	0.037	0.9835	-0.22752	0.058987	0.00012	0.0144466	0.160897
PZP	PZP_12_8775413_9829127	cis	chr12:9048958:G:A	6	chr12:9098005:T:C	rs4882978	12	9098005	C	T	0.0366	0.988	-0.23085	0.059253	0.00011	0.0140038	0.159775
PZP	PZP_12_8775413_9829127	cis	chr12:9048958:G:A	6	chr12:9098287:T:C	rs4882979	12	9098287	C	T	0.0366	0.988	-0.23085	0.059253	0.00011	0.0140038	0.159789
PZP	PZP_12_8775413_9829127	cis	chr12:9048958:G:A	6	chr12:9103623:T:C	rs56345025	12	9103623	C	T	0.0368	0.9867	-0.23107	0.059161	0.00011	0.0139505	0.159814
PZP	PZP_12_8775413_9829127	cis	chr12:9048958:G:A	6	chr12:9110946:A:T	rs4883213	12	9110946	T	A	0.0367	0.989	-0.22982	0.059072	0.00011	0.0134021	0.159528
QPCT	QPCT_2_36576493_37607628	cis	chr2:37352828:C:T	1	chr2:37352828:C:T	rs2255991	2	37352828	C	T	0.632	0.9978	1.21949	0.0236038	0	1	0.00887817
QSOX1	QSOX1_1_179909196_180254040	cis	chr1:180163775:G:A	1	chr1:180163378:C:T	rs73038417	1	180163378	T	C	0.0704	0.938	-0.28654	0.045186	2.2e-10	0.120447	0.00898556
QSOX1	QSOX1_1_179909196_180254040	cis	chr1:180163775:G:A	1	chr1:180163716:A:G	rs12059557	1	180163716	G	A	0.0704	0.938	-0.28654	0.045186	2.2e-10	0.120532	0.00899524
QSOX1	QSOX1_1_179909196_180254040	cis	chr1:180163775:G:A	1	chr1:180161578:C:T	rs12079539	1	180161578	T	C	0.0701	0.9378	-0.28258	0.045255	4.2e-10	0.0659869	0.00902516
QSOX1	QSOX1_1_179909196_180254040	cis	chr1:180163775:G:A	1	chr1:180162662:C:T	rs73038415	1	180162662	T	C	0.0704	0.9378	-0.28651	0.04519	2.2e-10	0.1195	0.00900371
QSOX1	QSOX1_1_179909196_180254040	cis	chr1:180163775:G:A	1	chr1:180163775:G:A	rs12064324	1	180163775	A	G	0.0704	0.938	-0.28655	0.045186	2.2e-10	0.120584	0.00899868
QSOX1	QSOX1_1_179909196_180254040	cis	chr1:180163775:G:A	1	chr1:180154756:T:C	rs376772000	1	180154756	C	T	0.072	0.9486	-0.27485	0.04449	6.4e-10	0.0437369	0.0096192
QSOX1	QSOX1_1_179909196_180254040	cis	chr1:180163775:G:A	1	chr1:180165553:C:T	rs3753811	1	180165553	T	C	0.0742	0.9374	-0.27322	0.044251	6.5e-10	0.0435125	0.00909759
QSOX1	QSOX1_1_179909196_180254040	cis	chr1:180163775:G:A	1	chr1:180154926:G:C	rs10913933	1	180154926	C	G	0.0716	0.954	-0.27455	0.044474	6.6e-10	0.0425595	0.00903393
QSOX1	QSOX1_1_179909196_180254040	cis	chr1:180163775:G:A	1	chr1:180158459:G:A	rs3767190	1	180158459	A	G	0.0713	0.9424	-0.27647	0.044852	7e-10	0.0413015	0.00899497
QSOX1	QSOX1_1_179909196_180254040	cis	chr1:180163775:G:A	1	chr1:180158562:G:A	rs3820310	1	180158562	A	G	0.0713	0.9424	-0.27647	0.044852	7e-10	0.0413015	0.00904226
QSOX1	QSOX1_1_179909196_180254040	cis	chr1:180163775:G:A	1	chr1:180155834:G:A	rs61429245	1	180155834	A	G	0.0712	0.95	-0.27059	0.044674	1.4e-09	0.020979	0.00896848
QSOX1	QSOX1_1_179909196_180254040	cis	chr1:180163775:G:A	1	chr1:180155697:A:G	rs3767197	1	180155697	G	A	0.0715	0.9533	-0.26963	0.044526	1.4e-09	0.020813	0.00895193
QSOX1	QSOX1_1_179909196_180254040	cis	chr1:180163775:G:A	1	chr1:180164999:T:C	rs10157671	1	180164999	T	C	0.0955	0.7935	-0.2632	0.042537	6e-10	0.0471654	0.086081
QSOX1	QSOX1_1_179909196_180254040	cis	chr1:180163775:G:A	1	chr1:180159326:A:G	rs12060240	1	180159326	G	A	0.0693	0.9395	-0.28081	0.045421	6.2e-10	0.0461391	0.00905376
QSOX1	QSOX1_1_179909196_180254040	cis	chr1:180163775:G:A	1	chr1:180155532:G:T	rs3767199	1	180155532	T	G	0.087	0.996	-0.23277	0.039516	3.8e-09	0.00813357	0.344471
QSOX1	QSOX1_1_179909196_180254040	cis	chr1:180163775:G:A	1	chr1:180191417:C:T	rs73040466	1	180191417	T	C	0.05	0.9234	-0.30902	0.053865	9.4e-09	0.00367456	0.00907273
QSOX1	QSOX1_1_179909196_180254040	cis	chr1:180163775:G:A	1	chr1:180190593:C:G	rs12091378	1	180190593	G	C	0.0499	0.9253	-0.30839	0.053819	9.8e-09	0.00355474	0.00889418
QSOX1	QSOX1_1_179909196_180254040	cis	chr1:180163775:G:A	1	chr1:180191099:C:T	rs12091590	1	180191099	T	C	0.05	0.924	-0.30852	0.053862	9.9e-09	0.00349517	0.00892253
QSOX1	QSOX1_1_179909196_180254040	cis	chr1:180163775:G:A	1	chr1:180174728:G:A	rs16828745	1	180174728	A	G	0.0508	0.9232	-0.30611	0.053456	1e-08	0.00342773	0.0089396
QSOX1	QSOX1_1_179909196_180254040	cis	chr1:180163775:G:A	1	chr1:180172250:G:T	rs10798735	1	180172250	T	G	0.0511	0.9231	-0.30548	0.053357	1e-08	0.00338024	0.00887765
QSOX1	QSOX1_1_179909196_180254040	cis	chr1:180163775:G:A	1	chr1:180168875:C:A	rs12082209	1	180168875	A	C	0.0511	0.9235	-0.30521	0.053352	1e-08	0.00328751	0.00887791
QSOX1	QSOX1_1_179909196_180254040	cis	chr1:180163775:G:A	1	chr1:180180844:T:C	rs10913941	1	180180844	C	T	0.0504	0.923	-0.30668	0.053665	1.1e-08	0.00323093	0.00889209
QSOX1	QSOX1_1_179909196_180254040	cis	chr1:180163775:G:A	1	chr1:180171588:G:C	rs12075856	1	180171588	C	G	0.0511	0.9234	-0.30473	0.05334	1.1e-08	0.00314735	0.00887817
QSOX1	QSOX1_1_179909196_180254040	cis	chr1:180163775:G:A	1	chr1:180170809:G:A	rs73038497	1	180170809	A	G	0.0511	0.9234	-0.3047	0.053335	1.1e-08	0.00314584	0.00886348
QSOX1	QSOX1_1_179909196_180254040	cis	chr1:180163775:G:A	1	chr1:180169339:G:A	rs12071932	1	180169339	A	G	0.0511	0.9235	-0.30469	0.053334	1.1e-08	0.00314488	0.00889701
QSOX1	QSOX1_1_179909196_180254040	cis	chr1:180163775:G:A	1	chr1:180169179:A:G	rs12067207	1	180169179	G	A	0.0511	0.9235	-0.30468	0.053334	1.1e-08	0.00314121	0.00886348
QSOX1	QSOX1_1_179909196_180254040	cis	chr1:180163775:G:A	1	chr1:180186921:T:A	rs73040448	1	180186921	A	T	0.0504	0.9229	-0.30643	0.053685	1.1e-08	0.0031064	0.00888
QSOX1	QSOX1_1_179909196_180254040	cis	chr1:180163775:G:A	1	chr1:180186552:CT:C	rs145508171	1	180186552	C	CT	0.0503	0.9231	-0.30632	0.05369	1.1e-08	0.00306076	0.00886999
QSOX1	QSOX1_1_179909196_180254040	cis	chr1:180163775:G:A	1	chr1:180175001:A:C	rs111546181	1	180175001	C	A	0.052	0.9177	-0.30181	0.05303	1.2e-08	0.00284566	0.00927065
QSOX1	QSOX1_1_179909196_180254040	cis	chr1:180163775:G:A	1	chr1:180180699:T:G	rs10913940	1	180180699	T	G	0.0704	0.7011	-0.30114	0.053038	1.3e-08	0.00261957	0.149929
QSOX1	QSOX1_4_91280926_91726520	trans	chr4:91366164:G:A	1	chr4:91366164:G:A	rs1852715	4	91366164	G	A	0.1976	0.8552	0.19241	0.030406	2.5e-10	0.919653	0.412805
QSOX1	QSOX1_4_91280926_91726520	trans	chr4:91366164:G:A	1	chr4:91365294:C:G	rs1919224	4	91365294	C	G	0.2027	0.8573	0.17474	0.030141	6.7e-09	0.0377035	0.41268
QSOX1	QSOX1_9_133182305_133522426	trans	chr9:133254842:C:G	1	chr9:133254842:C:G	rs201221083	9	133254842	G	C	0.2052	0.9656	0.18182	0.028561	2e-10	0.122475	9.31909e-05
QSOX1	QSOX1_9_133182305_133522426	trans	chr9:133254842:C:G	1	chr9:133255935:G:T	rs8176746	9	133255935	T	G	0.2195	1	0.16817	0.027415	8.7e-10	0.0288197	0.0795261
QSOX1	QSOX1_9_133182305_133522426	trans	chr9:133254842:C:G	1	chr9:133256028:C:T	rs8176743	9	133256028	T	C	0.2189	0.9967	0.16752	0.02749	1.1e-09	0.0227585	0.0795615
QSOX1	QSOX1_9_133182305_133522426	trans	chr9:133254842:C:G	1	chr9:133256074:G:A	rs8176741	9	133256074	A	G	0.2188	0.9967	0.16734	0.027489	1.2e-09	0.0219093	0.0798417
QSOX1	QSOX1_9_133182305_133522426	trans	chr9:133254842:C:G	1	chr9:133266092:G:A	rs13299342	9	133266092	A	G	0.2207	0.9949	0.17264	0.027376	2.9e-10	0.0796177	0.144854
QSOX1	QSOX1_9_133182305_133522426	trans	chr9:133254842:C:G	1	chr9:133253728:A:T	rs10793962	9	133253728	T	A	0.2175	0.9848	0.16979	0.027703	9e-10	0.0280412	0.0796778
QSOX1	QSOX1_9_133182305_133522426	trans	chr9:133254842:C:G	1	chr9:133277095:C:T	rs8176632	9	133277095	T	C	0.2198	0.983	0.17028	0.027599	6.9e-10	0.0344495	0.14502
QSOX1	QSOX1_9_133182305_133522426	trans	chr9:133254842:C:G	1	chr9:133269042:A:G	rs8176662	9	133269042	G	A	0.2199	0.9942	0.17185	0.027488	4.1e-10	0.0568529	0.0781149
QSOX1	QSOX1_9_133182305_133522426	trans	chr9:133254842:C:G	1	chr9:133266900:A:C	rs8176671	9	133266900	C	A	0.2199	0.9945	0.17169	0.027488	4.3e-10	0.054803	0.0815412
QSOX1	QSOX1_9_133182305_133522426	trans	chr9:133254842:C:G	1	chr9:133270880:T:C	rs79343853	9	133270880	C	T	0.22	0.9945	0.17164	0.027494	4.3e-10	0.0538909	0.0781158
QSOX1	QSOX1_9_133182305_133522426	trans	chr9:133254842:C:G	1	chr9:133273734:C:T	rs8176644	9	133273734	T	C	0.22	0.9947	0.17162	0.027492	4.4e-10	0.0537895	0.0774503
QSOX1	QSOX1_9_133182305_133522426	trans	chr9:133254842:C:G	1	chr9:133255928:C:G	rs8176747	9	133255928	G	C	0.219	0.9969	0.16887	0.027484	8.2e-10	0.0305874	0.0795672
QSOX1	QSOX1_9_133182305_133522426	trans	chr9:133254842:C:G	1	chr9:133254328:C:T	rs1137827	9	133254328	T	C	0.2185	0.9938	0.16909	0.027545	8.4e-10	0.0296187	0.0796694
QSOX1	QSOX1_9_133182305_133522426	trans	chr9:133254842:C:G	1	chr9:133262254:C:T	rs8176693	9	133262254	T	C	0.2189	0.9956	0.16731	0.027498	1.2e-09	0.0215208	0.0795541
QSOX1	QSOX1_9_133182305_133522426	trans	chr9:133254842:C:G	1	chr9:133266772:C:T	rs8176672	9	133266772	T	C	0.2201	0.9948	0.17238	0.027437	3.4e-10	0.0688884	0.0795491
QSOX1	QSOX1_9_133182305_133522426	trans	chr9:133254842:C:G	1	chr9:133255354:C:T	rs187099314	9	133255354	T	C	0.2189	0.9965	0.16891	0.027491	8.1e-10	0.0306464	0.0983721
QSOX1	QSOX1_9_133182305_133522426	trans	chr9:133254842:C:G	1	chr9:133253171:T:C	rs77693339	9	133253171	C	T	0.218	0.9853	0.17042	0.027675	7.5e-10	0.0335193	0.0782574
QSOX1	QSOX1_9_133182305_133522426	trans	chr9:133254842:C:G	1	chr9:133254260:G:A	rs8176759	9	133254260	A	G	0.2179	0.987	0.17026	0.027659	7.6e-10	0.032858	0.0796824
QSOX1	QSOX1_9_133182305_133522426	trans	chr9:133254842:C:G	1	chr9:133255801:C:T	rs8176749	9	133255801	T	C	0.2186	0.9998	0.16852	0.027424	8.1e-10	0.0307151	0.0795722
QSOX1	QSOX1_9_133182305_133522426	trans	chr9:133254842:C:G	1	chr9:133257567:T:C	rs75179845	9	133257567	C	T	0.2191	0.9965	0.16699	0.027485	1.3e-09	0.0203258	0.0754834
QSOX1	QSOX1_9_133182305_133522426	trans	chr9:133254842:C:G	1	chr9:133257129:G:A	rs2073823	9	133257129	A	G	0.2186	0.9938	0.16729	0.027547	1.3e-09	0.0200073	0.102298
QSOX1	QSOX1_9_133182305_133522426	trans	chr9:133254842:C:G	1	chr9:133257367:C:A	rs8176722	9	133257367	A	C	0.2196	1	0.16634	0.027418	1.3e-09	0.0193129	0.102315
QSOX1	QSOX1_9_133182305_133522426	trans	chr9:133254842:C:G	1	chr9:133256781:T:C	rs8176733	9	133256781	C	T	0.2191	0.9969	0.167	0.027485	1.2e-09	0.0203741	0.10225
QSOX1	QSOX1_9_133182305_133522426	trans	chr9:133254842:C:G	1	chr9:133257138:T:C	rs8176730	9	133257138	C	T	0.2186	0.9938	0.16729	0.027547	1.3e-09	0.0200074	0.10212
QSOX1	QSOX1_9_133182305_133522426	trans	chr9:133254842:C:G	1	chr9:133256205:G:C	rs7853989	9	133256205	C	G	0.219	0.9966	0.16711	0.027492	1.2e-09	0.0207316	0.102377
RAB6A	RAB6A_5_176929994_177492904	trans	chr5:177409531:A:G	1	chr5:177409531:A:G	rs1801020	5	177409531	G	A	0.2748	0.9603	0.19768	0.0259	2.3e-14	0.27886	0.249235
RAB6A	RAB6A_5_176929994_177492904	trans	chr5:177409531:A:G	1	chr5:177412889:T:G	rs2731674	5	177412889	G	T	0.2758	0.9754	0.19523	0.025607	2.5e-14	0.247308	0.25028
RAB6A	RAB6A_5_176929994_177492904	trans	chr5:177409531:A:G	1	chr5:177412897:T:C	rs2731673	5	177412897	C	T	0.2758	0.9754	0.19523	0.025607	2.5e-14	0.247308	0.250155
RAB6A	RAB6A_5_176929994_177492904	trans	chr5:177409531:A:G	1	chr5:177413083:G:GC	rs75077631	5	177413083	GC	G	0.2748	0.9738	0.19332	0.025663	5e-14	0.123688	0.255644
RAB6A	RAB6A_5_176929994_177492904	trans	chr5:177409531:A:G	1	chr5:177414338:T:C	rs2545801	5	177414338	C	T	0.2812	0.9981	0.18772	0.025158	8.6e-14	0.0719638	0.25239
RAD23B	RAD23B_12_125073333_125161539	trans	chr12:125114686:T:C	1	chr12:125114686:T:C	rs7965752	12	125114686	T	C	0.9132	0.5784	0.315	0.0522213	1.6e-09	0.931301	0.0171735
RAD23B	RAD23B_12_125073333_125161539	trans	chr12:125114686:T:C	1	chr12:125114689:T:C	rs757641359	12	125114689	T	C	0.9276	0.5809	0.314902	0.0564834	2.5e-08	0.0686747	0.00573473
RARRES1	RARRES1_3_157715970_158933473	cis	chr3:158745257:T:C	1	chr3:158745257:T:C	rs9861938	3	158745257	C	T	0.3152	0.9326	0.28307	0.024719	2.3e-30	0.287062	0.432046
RARRES1	RARRES1_3_157715970_158933473	cis	chr3:158745257:T:C	1	chr3:158742187:T:G	rs7635993	3	158742187	G	T	0.3203	0.934	0.28223	0.024626	2.1e-30	0.173617	0.428206
RARRES1	RARRES1_3_157715970_158933473	cis	chr3:158745257:T:C	1	chr3:158746014:T:C	rs9863103	3	158746014	C	T	0.3195	0.9343	0.28219	0.024637	2.2e-30	0.167951	0.431205
RARRES1	RARRES1_3_157715970_158933473	cis	chr3:158745257:T:C	1	chr3:158765024:G:C	rs1864508	3	158765024	C	G	0.3337	0.9217	0.28064	0.024578	3.4e-30	0.071243	0.432196
RARRES1	RARRES1_3_157715970_158933473	cis	chr3:158745257:T:C	1	chr3:158763333:C:G	rs9881462	3	158763333	G	C	0.3337	0.9217	0.28063	0.024577	3.4e-30	0.0709641	0.432299
RARRES1	RARRES1_3_157715970_158933473	cis	chr3:158745257:T:C	1	chr3:158732628:T:C	rs6441224	3	158732628	C	T	0.3178	0.9439	0.27962	0.024515	3.9e-30	0.0703796	0.466164
RARRES1	RARRES1_3_157715970_158933473	cis	chr3:158745257:T:C	1	chr3:158754187:C:G	rs57932243	3	158754187	G	C	0.3185	0.9276	0.28116	0.024757	6.8e-30	0.0623981	0.432275
RARRES1	RARRES1_3_157715970_158933473	cis	chr3:158745257:T:C	1	chr3:158760066:A:G	rs2364927	3	158760066	G	A	0.3181	0.9277	0.28092	0.024757	7.6e-30	0.0567422	0.432422
RARRES1	RARRES1_3_157715970_158933473	cis	chr3:158732230:CGCCTGCTGCAGGA:C	2	chr3:158732230:CGCCTGCTGCAGGA:C	rs551887608	3	158732230	C	CGCCTGCTGCAGGA	0.0116	0.8584	-1.2112	0.11377	1.8e-26	0.927603	0.000132427
RARRES1	RARRES1_3_157715970_158933473	cis	chr3:158732230:CGCCTGCTGCAGGA:C	2	chr3:158789681:G:A	rs141856463	3	158789681	A	G	0.0128	0.8533	-1.1265	0.10864	3.5e-25	0.0723969	0.000132314
RARRES2	RARRES2_7_150256692_150428326	cis	chr7:150342466:C:T	1	chr7:150342466:C:T	rs3735167	7	150342466	T	C	0.2775	0.9841	0.29595	0.025814	2e-30	0.090324	0.262199
RARRES2	RARRES2_7_150256692_150428326	cis	chr7:150342466:C:T	1	chr7:150328631:T:C	rs56190213	7	150328631	C	T	0.2826	0.982	0.29471	0.025737	2.3e-30	0.0802224	0.250794
RARRES2	RARRES2_7_150256692_150428326	cis	chr7:150342466:C:T	1	chr7:150328645:G:A	rs55881542	7	150328645	A	G	0.2829	0.9822	0.29432	0.025724	2.6e-30	0.0717888	0.251184
RARRES2	RARRES2_7_150256692_150428326	cis	chr7:150342466:C:T	1	chr7:150338411:C:G	rs1047575	7	150338411	G	C	0.2812	0.9713	0.29522	0.025834	3e-30	0.0583672	0.265052
RARRES2	RARRES2_7_150256692_150428326	cis	chr7:150342466:C:T	1	chr7:150337289:A:G	rs3735169	7	150337289	G	A	0.2851	0.9796	0.29444	0.02577	3.1e-30	0.0579303	0.254674
RARRES2	RARRES2_7_150256692_150428326	cis	chr7:150342466:C:T	1	chr7:150323292:G:A	rs1962004	7	150323292	A	G	0.2816	0.9995	0.29105	0.025515	3.8e-30	0.0478952	0.255215
RARRES2	RARRES2_7_150256692_150428326	cis	chr7:150342466:C:T	1	chr7:150338094:C:T	rs11538922	7	150338094	T	C	0.2861	0.9993	0.29048	0.025468	3.9e-30	0.0471574	0.253538
RARRES2	RARRES2_7_150256692_150428326	cis	chr7:150342466:C:T	1	chr7:150328826:G:T	rs11764936	7	150328826	T	G	0.2826	0.982	0.29363	0.025753	4.1e-30	0.0448977	0.251295
RARRES2	RARRES2_7_150256692_150428326	cis	chr7:150342466:C:T	1	chr7:150329664:T:C	rs11769348	7	150329664	C	T	0.2862	0.9999	0.28967	0.025414	4.2e-30	0.043397	0.250963
RARRES2	RARRES2_7_150256692_150428326	cis	chr7:150342466:C:T	1	chr7:150333102:C:A	rs73170185	7	150333102	A	C	0.2827	0.9833	0.29318	0.025734	4.5e-30	0.0405618	0.253987
RARRES2	RARRES2_7_150256692_150428326	cis	chr7:150342466:C:T	1	chr7:150324510:G:C	rs2373751	7	150324510	C	G	0.2778	0.9812	0.29484	0.025882	4.5e-30	0.040009	0.250515
RARRES2	RARRES2_7_150256692_150428326	cis	chr7:150342466:C:T	1	chr7:150336793:A:G	rs3735171	7	150336793	G	A	0.2836	0.9804	0.2936	0.025779	4.7e-30	0.0384725	0.255014
RARRES2	RARRES2_7_150256692_150428326	cis	chr7:150342466:C:T	1	chr7:150337095:T:C	rs3735170	7	150337095	C	T	0.283	0.983	0.29323	0.025748	4.7e-30	0.0382839	0.254537
RARRES2	RARRES2_7_150256692_150428326	cis	chr7:150342466:C:T	1	chr7:150330235:T:A	rs3800781	7	150330235	A	T	0.2828	0.983	0.29297	0.025729	4.8e-30	0.0376937	0.251309
RARRES2	RARRES2_7_150256692_150428326	cis	chr7:150342466:C:T	1	chr7:150333874:T:C	rs11773351	7	150333874	C	T	0.2826	0.983	0.29308	0.02574	4.8e-30	0.037658	0.253569
RARRES2	RARRES2_7_150256692_150428326	cis	chr7:150342466:C:T	1	chr7:150328278:A:C	rs4395803	7	150328278	C	A	0.2827	0.9827	0.29298	0.025739	5e-30	0.0359853	0.251272
RARRES2	RARRES2_7_150256692_150428326	cis	chr7:150342466:C:T	1	chr7:150316483:A:T	rs73170172	7	150316483	T	A	0.2818	0.9107	0.30427	0.026743	5.3e-30	0.0359047	0.025357
RARRES2	RARRES2_7_150256692_150428326	cis	chr7:150342466:C:T	1	chr7:150330195:C:A	rs3800780	7	150330195	A	C	0.2828	0.983	0.29284	0.025727	5.1e-30	0.0358623	0.251162
RARRES2	RARRES2_7_150256692_150428326	cis	chr7:150342466:C:T	1	chr7:150329250:C:G	rs11765644	7	150329250	G	C	0.2833	0.9815	0.29193	0.025712	7e-30	0.0258084	0.253676
RARRES2	RARRES2_7_150256692_150428326	cis	chr7:150342466:C:T	1	chr7:150338370:T:G	rs1047586	7	150338370	G	T	0.2836	0.9723	0.2927	0.025826	8.8e-30	0.0202109	0.261521
RARRES2	RARRES2_7_150256692_150428326	cis	chr7:150342466:C:T	1	chr7:150307155:G:A	rs57888387	7	150307155	A	G	0.2757	0.9034	0.30553	0.026999	1.1e-29	0.0177389	0.267385
RARRES2	RARRES2_7_150256692_150428326	cis	chr7:150342466:C:T	1	chr7:150305726:T:A	rs11766288	7	150305726	A	T	0.2707	0.8965	0.30732	0.027225	1.5e-29	0.0129185	0.267573
RBKS	RBKS_2_26804749_28349669	cis	chr2:27827596:TG:T	1	chr2:27827596:TG:T	rs372614067	2	27827596	T	TG	0.0073	0.7536	-1.4597	0.15248	1e-21	1	0
RBP1	RBP1_3_139306346_139606599	cis	chr3:139552221:T:G	1	chr3:139552221:T:G	rs9825927	3	139552221	G	T	0.234	0.9595	0.18827	0.02692	2.7e-12	0.377888	0.399266
RBP1	RBP1_3_139306346_139606599	cis	chr3:139552221:T:G	1	chr3:139552749:T:C	rs9826668	3	139552749	C	T	0.2339	0.9594	0.18828	0.026923	2.7e-12	0.377311	0.399061
RBP1	RBP1_3_139306346_139606599	cis	chr3:139552221:T:G	1	chr3:139547124:A:G	rs9816597	3	139547124	G	A	0.2334	0.981	0.18087	0.02666	1.2e-11	0.0903498	0.399744
RBP1	RBP1_3_139306346_139606599	cis	chr3:139552221:T:G	1	chr3:139538352:T:G	rs6797111	3	139538352	G	T	0.2344	0.9838	0.17934	0.026549	1.4e-11	0.0744471	0.400462
RBP1	RBP1_3_139306346_139606599	cis	chr3:139552221:T:G	1	chr3:139537890:C:G	rs10935331	3	139537890	G	C	0.2344	0.9833	0.1779	0.026612	2.3e-11	0.0465942	0.400235
RBP5	RBP5_12_6554572_7424426	cis	chr12:7122556:A:G	1	chr12:7122556:A:G	rs3813735	12	7122556	G	A	0.5648	0.9817	-0.36992	0.022558	1.5e-60	0.536223	0.230736
RBP5	RBP5_12_6554572_7424426	cis	chr12:7122556:A:G	1	chr12:7139656:AT:A	rs34540926	12	7139656	A	AT	0.425	0.9519	0.36721	0.023011	2.3e-57	0.461774	0.245633
RBP5	RBP5_12_6554572_7424426	cis	chr12:7127589:T:C	2	chr12:7127589:T:C	rs61917920	12	7127589	C	T	0.1502	0.9935	-0.40428	0.031568	1.2e-37	0.144035	0.0863007
RBP5	RBP5_12_6554572_7424426	cis	chr12:7127589:T:C	2	chr12:7128284:C:G	rs7969705	12	7128284	G	C	0.151	0.9997	-0.4017	0.031395	1.4e-37	0.130939	0.0860218
RBP5	RBP5_12_6554572_7424426	cis	chr12:7127589:T:C	2	chr12:7130255:C:T	rs113902307	12	7130255	T	C	0.1504	0.9875	-0.40469	0.03164	1.5e-37	0.108659	0.076295
RBP5	RBP5_12_6554572_7424426	cis	chr12:7127589:T:C	2	chr12:7125522:A:G	rs76904513	12	7125522	G	A	0.1504	0.9938	-0.40229	0.031552	2.5e-37	0.0965517	0.086176
RBP5	RBP5_12_6554572_7424426	cis	chr12:7127589:T:C	2	chr12:7129017:G:A	rs16916852	12	7129017	A	G	0.1505	0.9918	-0.40331	0.031593	2.1e-37	0.0948136	0.0860903
RBP5	RBP5_12_6554572_7424426	cis	chr12:7127589:T:C	2	chr12:7122479:C:T	rs3813733	12	7122479	T	C	0.1492	0.9934	-0.40315	0.031655	3e-37	0.0865157	0.0861176
RBP5	RBP5_12_6554572_7424426	cis	chr12:7127589:T:C	2	chr12:7122203:C:T	rs61917916	12	7122203	T	C	0.1492	0.9903	-0.40327	0.031714	3.9e-37	0.0737969	0.0860451
RBP5	RBP5_12_6554572_7424426	cis	chr12:7127589:T:C	2	chr12:7112201:A:G	rs61917915	12	7112201	G	A	0.1516	0.987	-0.39833	0.031351	4.4e-37	0.0725506	0.0804364
RBP5	RBP5_12_6554572_7424426	cis	chr12:7127589:T:C	2	chr12:7122729:G:T	rs3813736	12	7122729	T	G	0.1498	0.9934	-0.40149	0.031587	4.2e-37	0.0670889	0.0862181
RBP5	RBP5_12_6554572_7424426	cis	chr12:7127589:T:C	2	chr12:7095132:G:A	rs59375850	12	7095132	A	G	0.1541	0.9729	-0.38754	0.031368	4.1e-35	0.0448267	0.119374
RBP5	RBP5_12_6554572_7424426	cis	chr12:7127589:T:C	2	chr12:7102073:A:C	rs3742088	12	7102073	C	A	0.1604	0.9918	-0.35541	0.030659	3.8e-31	0.0158118	0.0832525
RBP5	RBP5_12_6554572_7424426	cis	chr12:7127589:T:C	2	chr12:7106206:G:T	rs61917914	12	7106206	T	G	0.1599	0.9875	-0.3563	0.030731	3.7e-31	0.0124439	0.0756965
RBP5	RBP5_12_6554572_7424426	cis	chr12:7127589:T:C	2	chr12:7109645:C:T	rs3782923	12	7109645	T	C	0.1462	0.986	-0.39407	0.031809	2.4e-35	0.0115666	0.0800835
RBP7	RBP7_1_9504171_10610421	cis	chr1:10004424:G:A	1	chr1:10004424:G:A	rs7539191	1	10004424	A	G	0.3843	0.958	-0.25056	0.023948	1.2e-25	0.0813951	0.123693
RBP7	RBP7_1_9504171_10610421	cis	chr1:10004424:G:A	1	chr1:9999317:C:T	rs6678023	1	9999317	C	T	0.4133	0.9293	-0.25084	0.024035	1.6e-25	0.0612564	0.152576
RBP7	RBP7_1_9504171_10610421	cis	chr1:10004424:G:A	1	chr1:9963235:T:C	rs6541073	1	9963235	T	C	0.4188	0.9303	-0.24924	0.023915	1.9e-25	0.0516867	0.158035
RBP7	RBP7_1_9504171_10610421	cis	chr1:10004424:G:A	1	chr1:10003040:A:G	rs3003378	1	10003040	G	A	0.3873	0.9625	-0.2484	0.023848	2e-25	0.049671	0.159925
RBP7	RBP7_1_9504171_10610421	cis	chr1:10004424:G:A	1	chr1:9983084:G:A	rs11121510	1	9983084	G	A	0.4181	0.9322	-0.24874	0.023893	2.2e-25	0.0451683	0.148624
RBP7	RBP7_1_9504171_10610421	cis	chr1:10004424:G:A	1	chr1:9977410:A:T	rs6661806	1	9977410	A	T	0.4184	0.9321	-0.24863	0.023885	2.2e-25	0.0447441	0.150096
RBP7	RBP7_1_9504171_10610421	cis	chr1:10004424:G:A	1	chr1:9981919:G:A	rs10779734	1	9981919	G	A	0.4183	0.9322	-0.2486	0.023888	2.3e-25	0.043732	0.156611
RBP7	RBP7_1_9504171_10610421	cis	chr1:10004424:G:A	1	chr1:9935196:G:A	rs1220399	1	9935196	G	A	0.4231	0.9243	-0.24909	0.023981	2.8e-25	0.0348593	0.220047
RBP7	RBP7_1_9504171_10610421	cis	chr1:10004424:G:A	1	chr1:9937021:T:C	rs1220400	1	9937021	T	C	0.4228	0.9242	-0.24883	0.023973	3e-25	0.0320912	0.213268
RBP7	RBP7_1_9504171_10610421	cis	chr1:10004424:G:A	1	chr1:9967482:G:A	rs2890358	1	9967482	G	A	0.4012	0.9998	-0.24072	0.023204	3.2e-25	0.0308174	0.159233
RBP7	RBP7_1_9504171_10610421	cis	chr1:10004424:G:A	1	chr1:9948372:C:T	rs1220420	1	9948372	C	T	0.42	0.9277	-0.24826	0.02394	3.3e-25	0.0300384	0.166368
RBP7	RBP7_1_9504171_10610421	cis	chr1:10004424:G:A	1	chr1:9941922:T:A	rs1220424	1	9941922	T	A	0.4225	0.9209	-0.24867	0.023994	3.5e-25	0.0284601	0.214078
RBP7	RBP7_1_9504171_10610421	cis	chr1:10004424:G:A	1	chr1:9948163:G:A	rs1220421	1	9948163	G	A	0.4198	0.9275	-0.24806	0.023934	3.5e-25	0.0281766	0.158872
RBP7	RBP7_1_9504171_10610421	cis	chr1:10004424:G:A	1	chr1:9951013:C:A	rs1660733	1	9951013	C	A	0.4199	0.9278	-0.2479	0.023932	3.8e-25	0.026289	0.159068
RBP7	RBP7_1_9504171_10610421	cis	chr1:10004424:G:A	1	chr1:9939481:A:C	rs1220402	1	9939481	A	C	0.4233	0.9238	-0.24839	0.023985	3.8e-25	0.0249955	0.214499
RBP7	RBP7_1_9504171_10610421	cis	chr1:10004424:G:A	1	chr1:9949056:C:T	rs74742139	1	9949056	C	T	0.42	0.9271	-0.24767	0.023939	4.3e-25	0.0231121	0.159461
RBP7	RBP7_1_9504171_10610421	cis	chr1:10004424:G:A	1	chr1:10010808:TC:T	rs78604748	1	10010808	T	TC	0.3836	0.9595	-0.24749	0.023923	4.2e-25	0.0223004	0.129603
RBP7	RBP7_1_9504171_10610421	cis	chr1:10004424:G:A	1	chr1:9992638:G:A	rs7517812	1	9992638	G	A	0.4197	0.9315	-0.24786	0.02397	4.5e-25	0.0222862	0.156582
RBP7	RBP7_1_9504171_10610421	cis	chr1:10004424:G:A	1	chr1:9926949:C:T	rs11828	1	9926949	C	T	0.4234	0.9245	-0.24814	0.023986	4.3e-25	0.0222259	0.220256
RBP7	RBP7_1_9504171_10610421	cis	chr1:10004424:G:A	1	chr1:9992156:G:A	rs7517360	1	9992156	G	A	0.4196	0.9312	-0.24787	0.023971	4.6e-25	0.0221886	0.149507
RBP7	RBP7_1_9504171_10610421	cis	chr1:10004424:G:A	1	chr1:9931225:C:T	rs3013784	1	9931225	C	T	0.4234	0.9244	-0.24813	0.023986	4.3e-25	0.0220972	0.21917
RBP7	RBP7_1_9504171_10610421	cis	chr1:10004424:G:A	1	chr1:9928228:G:A	rs2919694	1	9928228	G	A	0.4235	0.9243	-0.24792	0.023983	4.6e-25	0.0204902	0.22088
RBP7	RBP7_1_9504171_10610421	cis	chr1:10004424:G:A	1	chr1:10014446:C:T	rs7517806	1	10014446	T	C	0.3837	0.9596	-0.24725	0.023921	4.6e-25	0.0202117	0.129361
RBP7	RBP7_1_9504171_10610421	cis	chr1:10004424:G:A	1	chr1:9928242:G:A	rs3013783	1	9928242	G	A	0.4231	0.924	-0.24787	0.023983	4.7e-25	0.0199362	0.213387
RBP7	RBP7_1_9504171_10610421	cis	chr1:10004424:G:A	1	chr1:10005569:T:G	rs3125086	1	10005569	G	T	0.3941	0.9525	-0.24703	0.023895	4.5e-25	0.0187668	0.155403
RBP7	RBP7_1_9504171_10610421	cis	chr1:10004424:G:A	1	chr1:10000458:T:C	rs3003377	1	10000458	T	C	0.4083	0.9534	-0.24508	0.023761	5.7e-25	0.0168898	0.152396
RBP7	RBP7_1_9504171_10610421	cis	chr1:10004424:G:A	1	chr1:10009698:G:A	rs3013788	1	10009698	A	G	0.3858	0.9632	-0.24613	0.023859	5.7e-25	0.0163825	0.157457
RBP7	RBP7_1_9504171_10610421	cis	chr1:10004424:G:A	1	chr1:9997599:C:A	rs11121512	1	9997599	A	C	0.3883	0.9325	-0.25	0.024231	5.8e-25	0.0163252	0.125209
RBP7	RBP7_1_9504171_10610421	cis	chr1:10004424:G:A	1	chr1:10012539:T:C	rs3123522	1	10012539	C	T	0.3858	0.9633	-0.24606	0.023858	5.9e-25	0.0159593	0.156949
RBP7	RBP7_1_9504171_10610421	cis	chr1:10004424:G:A	1	chr1:9997612:G:A	rs6680076	1	9997612	G	A	0.4249	0.9109	-0.24913	0.024204	7.4e-25	0.012739	0.160614
RBP7	RBP7_1_9504171_10610421	cis	chr1:10004424:G:A	1	chr1:9989119:T:G	rs12140058	1	9989119	T	G	0.4028	0.9989	-0.23954	0.023285	7.9e-25	0.0126724	0.1566
RBP7	RBP7_1_9504171_10610421	cis	chr1:10004424:G:A	1	chr1:10012939:C:CAAA	rs760583223	1	10012939	CAAA	C	0.3836	0.9349	-0.24946	0.024285	9e-25	0.0100908	0.123042
RBP7	RBP7_1_9504171_10610421	cis	chr1:10004424:G:A	1	chr1:9941177:TTTCG:T	rs137978085	1	9941177	TTTCG	T	0.4259	0.9045	-0.24845	0.024214	1e-24	0.00897486	0.214281
RBP7	RBP7_1_9504171_10610421	cis	chr1:10004424:G:A	1	chr1:9924353:A:AT	rs34155447	1	9924353	A	AT	0.4261	0.9186	-0.24641	0.024038	1.1e-24	0.00838281	0.220499
RBP7	RBP7_1_9504171_10610421	cis	chr1:10004424:G:A	1	chr1:9943262:G:A	rs1234694	1	9943262	G	A	0.3996	0.9997	-0.23806	0.023244	1.3e-24	0.00762336	0.159283
REG1A	REG1A_10_122532226_122641225	trans	chr10:122547335:C:T	1	chr10:122548918:C:T	rs2981746	10	122548918	T	C	0.638	0.9561	0.15345	0.023913	6.8e-11	0.329149	0.421463
REG1A	REG1A_10_122532226_122641225	trans	chr10:122547335:C:T	1	chr10:122548038:G:A	rs3013222	10	122548038	A	G	0.6477	0.9962	0.14995	0.023588	1e-10	0.191502	0.421178
REG1A	REG1A_10_122532226_122641225	trans	chr10:122547335:C:T	1	chr10:122545802:T:C	rs6606641	10	122545802	C	T	0.6377	0.9312	0.15054	0.024244	2.9e-10	0.0987803	0.417883
REG1A	REG1A_10_122532226_122641225	trans	chr10:122547335:C:T	1	chr10:122547335:C:T	rs12771106	10	122547335	T	C	0.6378	0.9564	0.15371	0.023911	6.3e-11	0.354875	0.42063
REG1A	REG1A_10_122532226_122641225	trans	chr10:122543607:TGAAA:T	2	chr10:122543607:TGAAA:T	.	10	122543607	T	TGAAA	0.1411	0.9534	0.082625	0.032895	0.012	0.0746419	NA
REG1A	REG1A_10_122532226_122641225	trans	chr10:122543607:TGAAA:T	2	chr10:122538852:G:T	rs76482998	10	122538852	T	G	0.1509	0.9713	0.095611	0.031748	0.0023	0.0733425	0.0196401
REG1A	REG1A_10_122532226_122641225	trans	chr10:122543607:TGAAA:T	2	chr10:122536998:A:G	rs77637308	10	122536998	G	A	0.1509	0.9713	0.095609	0.031747	0.0023	0.0733395	0.0196666
REG1A	REG1A_10_122532226_122641225	trans	chr10:122543607:TGAAA:T	2	chr10:122537470:G:A	rs4133111	10	122537470	A	G	0.1509	0.9713	0.095609	0.031747	0.0023	0.0733395	0.0196407
REG1A	REG1A_10_122532226_122641225	trans	chr10:122543607:TGAAA:T	2	chr10:122537940:G:A	rs117396934	10	122537940	A	G	0.1509	0.9713	0.095609	0.031747	0.0023	0.0733395	0.0196401
REG1A	REG1A_10_122532226_122641225	trans	chr10:122543607:TGAAA:T	2	chr10:122538544:C:T	rs4370867	10	122538544	T	C	0.1509	0.9713	0.095609	0.031748	0.0023	0.0733253	0.01965
REG1A	REG1A_10_122532226_122641225	trans	chr10:122543607:TGAAA:T	2	chr10:122539182:A:G	rs77304885	10	122539182	G	A	0.1509	0.9713	0.095609	0.031748	0.0023	0.0733253	0.0196176
REG1A	REG1A_10_122532226_122641225	trans	chr10:122543607:TGAAA:T	2	chr10:122537286:G:T	rs117998404	10	122537286	T	G	0.1509	0.9713	0.095603	0.031747	0.0023	0.0732587	0.0196364
REG1A	REG1A_10_122532226_122641225	trans	chr10:122543607:TGAAA:T	2	chr10:122537061:C:T	rs77408314	10	122537061	T	C	0.151	0.9712	0.095653	0.03175	0.0023	0.0732418	0.0206421
REG1A	REG1A_10_122532226_122641225	trans	chr10:122543607:TGAAA:T	2	chr10:122539428:A:G	rs80258284	10	122539428	G	A	0.1512	0.9703	0.094709	0.03175	0.0026	0.0594722	0.0201701
REG1A	REG1A_10_122532226_122641225	trans	chr10:122543607:TGAAA:T	2	chr10:122539533:G:A	rs75920619	10	122539533	A	G	0.1514	0.9712	0.093731	0.031714	0.0028	0.0512395	0.0201488
REG1A	REG1A_10_122532226_122641225	trans	chr10:122543607:TGAAA:T	2	chr10:122539526:T:A	rs80296293	10	122539526	A	T	0.1514	0.9712	0.093723	0.031713	0.0028	0.0511839	0.0201511
REG1A	REG1A_10_122532226_122641225	trans	chr10:122543607:TGAAA:T	2	chr10:122539345:A:G	rs78315059	10	122539345	G	A	0.1514	0.9712	0.093722	0.031713	0.0028	0.051174	0.0202497
REG1A	REG1A_10_122532226_122641225	trans	chr10:122543607:TGAAA:T	2	chr10:122541291:G:T	rs74822767	10	122541291	T	G	0.1445	0.9961	0.074808	0.031946	0.019	0.020568	0.000367528
REG1A	REG1A_10_122532226_122641225	trans	chr10:122543607:TGAAA:T	2	chr10:122542385:T:C	rs118096080	10	122542385	C	T	0.1451	0.9672	0.06998	0.032417	0.029	0.014475	0.000176367
REG1A	REG1A_10_122532226_122641225	trans	chr10:122543607:TGAAA:T	2	chr10:122542756:G:A	rs116963924	10	122542756	A	G	0.1448	0.9661	0.070106	0.032457	0.029	0.0142995	0.00020652
REG1A	REG1A_10_122532226_122641225	trans	chr10:122543607:TGAAA:T	2	chr10:122538526:A:C	rs4525167	10	122538526	C	A	0.148	0.9677	0.086043	0.032022	0.0066	0.0133257	0.0196548
REG1A	REG1A_10_122532226_122641225	trans	chr10:122543607:TGAAA:T	2	chr10:122540855:C:T	rs111331294	10	122540855	T	C	0.1458	0.9901	0.066354	0.031959	0.036	0.00692951	0.000176388
REG1A	REG1A_10_122532226_122641225	trans	chr10:122543607:TGAAA:T	2	chr10:122535928:A:G	rs4514345	10	122535928	G	A	0.1451	0.9781	0.084063	0.032252	0.0079	0.00614132	0.0196372
REG1A	REG1A_10_122532226_122641225	trans	chr10:122543607:TGAAA:T	2	chr10:122533996:G:A	rs78036758	10	122533996	A	G	0.145	0.9782	0.083909	0.03226	0.008	0.00597127	0.0196566
REG1A	REG1A_2_78987561_79546959	cis	chr2:79103043:T:G	1	chr2:79103043:T:G	rs76841471	2	79103043	G	T	0.0957	0.8751	0.93026	0.04111	1.8e-113	1	0.0759091
REG1A	REG1A_2_78987561_79546959	cis	chr2:79115674:AG:A	2	chr2:79115674:AG:A	rs144224341	2	79115674	A	AG	0.0292	0.7351	1.4829	0.077227	3.5e-82	1	0
REG1B	REG1B_2_78987561_79576459	cis	chr2:79103043:T:G	1	chr2:79103043:T:G	rs76841471	2	79103043	G	T	0.0957	0.8751	0.74449	0.041091	2e-73	1	0.0759091
REG1B	REG1B_2_78987561_79576459	cis	chr2:79090021:T:C	2	chr2:79090021:T:C	rs7599204	2	79090021	C	T	0.673	0.9331	0.30483	0.024943	2.3e-34	0.212596	0.265242
REG1B	REG1B_2_78987561_79576459	cis	chr2:79090021:T:C	2	chr2:79085930:C:T	rs1522855	2	79085930	T	C	0.6718	0.9471	0.30227	0.024743	2.4e-34	0.146175	0.269089
REG1B	REG1B_2_78987561_79576459	cis	chr2:79090021:T:C	2	chr2:79086689:G:T	rs2073445	2	79086689	T	G	0.6724	0.9506	0.3014	0.024706	2.9e-34	0.110097	0.266085
REG1B	REG1B_2_78987561_79576459	cis	chr2:79090021:T:C	2	chr2:79085856:A:C	rs6547221	2	79085856	C	A	0.672	0.9436	0.30257	0.024787	2.7e-34	0.106038	0.266939
REG1B	REG1B_2_78987561_79576459	cis	chr2:79090021:T:C	2	chr2:79086968:G:T	rs6723688	2	79086968	T	G	0.6834	0.9967	0.29663	0.024349	3.6e-34	0.0963467	0.265985
REG1B	REG1B_2_78987561_79576459	cis	chr2:79090021:T:C	2	chr2:79092801:G:A	rs10207445	2	79092801	A	G	0.6715	0.9374	0.30362	0.024883	2.8e-34	0.0599673	0.265614
REG1B	REG1B_2_78987561_79576459	cis	chr2:79090021:T:C	2	chr2:79087750:C:A	rs2073444	2	79087750	A	C	0.6728	0.95	0.30035	0.024704	4.9e-34	0.0534638	0.266074
REG1B	REG1B_2_78987561_79576459	cis	chr2:79090021:T:C	2	chr2:79088225:T:C	rs2073442	2	79088225	C	T	0.6742	0.9495	0.30031	0.024716	5.4e-34	0.0454313	0.265678
REG1B	REG1B_2_78987561_79576459	cis	chr2:79090021:T:C	2	chr2:79089179:A:G	rs983558	2	79089179	G	A	0.6733	0.9375	0.30297	0.024847	3.2e-34	0.041634	0.266708
REG1B	REG1B_2_78987561_79576459	cis	chr2:79090021:T:C	2	chr2:79089180:G:A	rs983559	2	79089180	A	G	0.6733	0.9374	0.30295	0.024847	3.2e-34	0.041124	0.266535
REG1B	REG1B_2_78987561_79576459	cis	chr2:79090021:T:C	2	chr2:79077476:G:T	rs10174796	2	79077476	T	G	0.6712	0.916	0.30211	0.024992	1.1e-33	0.03922	0.277725
REG1B	REG1B_2_78987561_79576459	cis	chr2:79115674:AG:A	3	chr2:79115674:AG:A	rs144224341	2	79115674	A	AG	0.0292	0.7351	1.1831	0.077192	4.8e-53	1	0
REG1B	REG1B_2_78987561_79576459	cis	chr2:79091391:A:G	4	chr2:79091391:A:G	rs12615591	2	79091391	G	A	0.1552	0.9388	-0.14669	0.032211	5.3e-06	0.384409	0.0364011
REG1B	REG1B_2_78987561_79576459	cis	chr2:79091391:A:G	4	chr2:79088159:G:T	rs2073443	2	79088159	T	G	0.1556	0.9446	-0.14245	0.032028	8.7e-06	0.216315	0.0352218
REG1B	REG1B_2_78987561_79576459	cis	chr2:79091391:A:G	4	chr2:79087105:C:T	rs6723627	2	79087105	T	C	0.1556	0.9447	-0.14234	0.032024	8.8e-06	0.211923	0.0352512
REG1B	REG1B_2_78987561_79576459	cis	chr2:79091391:A:G	4	chr2:79084595:C:T	rs7583234	2	79084595	T	C	0.1557	0.9428	-0.14197	0.032041	9.4e-06	0.184217	0.0362808
REG3A	REG3A_2_79036826_79286768	cis	chr2:79154321:C:T	1	chr2:79154321:C:T	rs12989730	2	79154321	T	C	0.4163	0.8454	0.1499	0.02491	1.8e-09	0.989751	0.492255
REG3A	REG3A_2_79036826_79286768	cis	chr2:79163907:A:T	2	chr2:79163907:A:T	rs28778097	2	79163907	T	A	0.0443	0.7937	-0.25546	0.061802	3.6e-05	0.179888	0.0385328
REG3A	REG3A_2_79036826_79286768	cis	chr2:79163907:A:T	2	chr2:79162348:C:T	rs3754810	2	79162348	T	C	0.0441	0.7913	-0.25131	0.062236	5.4e-05	0.111259	0.0525496
REG3A	REG3A_2_79036826_79286768	cis	chr2:79163907:A:T	2	chr2:79142094:A:AC	rs534315096	2	79142094	AC	A	0.0436	0.786	-0.2537	0.062913	5.5e-05	0.0929412	0.0397
REG3A	REG3A_2_79036826_79286768	cis	chr2:79163907:A:T	2	chr2:79142097:CCTGT:C	rs199507973	2	79142097	C	CCTGT	0.0436	0.786	-0.2537	0.062913	5.5e-05	0.0929412	0.0397035
REG3A	REG3A_2_79036826_79286768	cis	chr2:79163907:A:T	2	chr2:79143075:C:CA	rs145116380	2	79143075	CA	C	0.0445	0.7858	-0.25087	0.062344	5.7e-05	0.082909	0.0399976
REG3A	REG3A_2_79036826_79286768	cis	chr2:79163907:A:T	2	chr2:79143559:C:A	rs1829816	2	79143559	A	C	0.0446	0.7861	-0.25043	0.062309	5.9e-05	0.0807546	0.0395124
REG3A	REG3A_2_79036826_79286768	cis	chr2:79163907:A:T	2	chr2:79153372:T:C	rs77865417	2	79153372	C	T	0.0453	0.786	-0.24488	0.061744	7.3e-05	0.0739123	0.0390586
REG3A	REG3A_2_79036826_79286768	cis	chr2:79163907:A:T	2	chr2:79140650:TAGTC:T	rs369953329	2	79140650	T	TAGTC	0.043	0.7853	-0.25033	0.063163	7.4e-05	0.0627811	0.0410709
REG3A	REG3A_2_79036826_79286768	cis	chr2:79163907:A:T	2	chr2:79143549:A:C	rs1829815	2	79143549	C	A	0.0441	0.7762	-0.24986	0.062925	7.2e-05	0.0604051	0.0395228
REG3A	REG3A_2_79036826_79286768	cis	chr2:79163907:A:T	2	chr2:79141806:TG:T	rs11342260	2	79141806	T	TG	0.0434	0.7873	-0.24651	0.063051	9.3e-05	0.0481422	0.0397442
REG3A	REG3A_2_79036826_79286768	cis	chr2:79163907:A:T	2	chr2:79154505:A:T	rs80314547	2	79154505	T	A	0.0475	0.7816	-0.23276	0.060623	0.00012	0.0397563	0.0986411
REG3A	REG3A_2_79036826_79286768	cis	chr2:79163907:A:T	2	chr2:79158787:G:A	rs2272110	2	79158787	A	G	0.0462	0.786	-0.23224	0.061147	0.00015	0.0322505	0.098244
REG3G	REG3G_2_78987012_79147555	cis	chr2:79059673:A:G	1	chr2:79059673:A:G	rs74807777	2	79059673	G	A	0.1226	0.9707	0.26243	0.035207	9.1e-14	0.116286	0.000867647
REG3G	REG3G_2_78987012_79147555	cis	chr2:79059673:A:G	1	chr2:79057518:A:G	rs59227333	2	79057518	G	A	0.1226	0.9706	0.26239	0.03521	9.2e-14	0.11508	0.000881912
REG3G	REG3G_2_78987012_79147555	cis	chr2:79059673:A:G	1	chr2:79055090:T:C	rs149660150	2	79055090	C	T	0.1221	0.9698	0.2626	0.035264	9.6e-14	0.113249	0.000734883
REG3G	REG3G_2_78987012_79147555	cis	chr2:79059673:A:G	1	chr2:79048876:A:G	rs141520924	2	79048876	G	A	0.1215	0.9697	0.26584	0.035332	5.3e-14	0.0885184	0.000877689
REG3G	REG3G_2_78987012_79147555	cis	chr2:79059673:A:G	1	chr2:79043443:C:T	rs76035479	2	79043443	T	C	0.1218	0.9723	0.26454	0.035264	6.3e-14	0.0663546	0.000882042
REG3G	REG3G_2_78987012_79147555	cis	chr2:79059673:A:G	1	chr2:79037520:C:T	rs78488404	2	79037520	T	C	0.1212	0.9702	0.26423	0.035424	8.8e-14	0.046039	0.000882119
REG3G	REG3G_2_78987012_79147555	cis	chr2:79059673:A:G	1	chr2:79023655:T:C	rs78308793	2	79023655	C	T	0.1218	0.9727	0.26296	0.035279	9.1e-14	0.0401573	0.000735381
REG3G	REG3G_2_78987012_79147555	cis	chr2:79059673:A:G	1	chr2:79026638:C:G	rs1375052	2	79026638	G	C	0.1213	0.9721	0.26199	0.035312	1.2e-13	0.0331801	0.000882223
REG3G	REG3G_2_78987012_79147555	cis	chr2:79059673:A:G	1	chr2:79028801:C:A	rs4852462	2	79028801	A	C	0.1215	0.974	0.26114	0.035283	1.4e-13	0.0304396	0.000882327
REG3G	REG3G_2_78987012_79147555	cis	chr2:79059673:A:G	1	chr2:79015545:G:A	rs79511225	2	79015545	A	G	0.1214	0.9771	0.26056	0.035251	1.5e-13	0.0298302	0.000735402
REG3G	REG3G_2_78987012_79147555	cis	chr2:79059673:A:G	1	chr2:79023329:G:C	rs1375051	2	79023329	C	G	0.1232	0.9663	0.26092	0.035193	1.2e-13	0.0272206	0.00119385
REG3G	REG3G_2_78987012_79147555	cis	chr2:79059673:A:G	1	chr2:79027996:C:A	rs2290078	2	79027996	A	C	0.1226	0.9682	0.2604	0.035233	1.5e-13	0.0272142	0.0011909
REG3G	REG3G_2_78987012_79147555	cis	chr2:79059673:A:G	1	chr2:79025181:G:A	rs17016215	2	79025181	A	G	0.1227	0.9685	0.2599	0.035208	1.6e-13	0.02568	0.001191
REG3G	REG3G_2_78987012_79147555	cis	chr2:79059673:A:G	1	chr2:79003824:G:A	rs1530667	2	79003824	A	G	0.121	0.9584	0.26421	0.035708	1.4e-13	0.0243875	0.00217673
REG3G	REG3G_2_78987012_79147555	cis	chr2:79059673:A:G	1	chr2:79015353:C:T	rs74393386	2	79015353	T	C	0.1219	0.9782	0.25913	0.035159	1.7e-13	0.0237516	0.000897112
REG3G	REG3G_2_78987012_79147555	cis	chr2:79059673:A:G	1	chr2:79013838:T:G	rs79725505	2	79013838	G	T	0.1224	0.9774	0.25903	0.035118	1.6e-13	0.0218471	0.000897138
REG3G	REG3G_2_78987012_79147555	cis	chr2:79059673:A:G	1	chr2:79009302:A:G	rs117533228	2	79009302	G	A	0.1242	0.998	0.254	0.034494	1.8e-13	0.020563	0.000911497
REG3G	REG3G_2_78987012_79147555	cis	chr2:79059673:A:G	1	chr2:79017062:A:G	rs77355976	2	79017062	G	A	0.1228	0.9701	0.25853	0.035163	2e-13	0.0199271	0.00117651
REG3G	REG3G_2_78987012_79147555	cis	chr2:79059673:A:G	1	chr2:79007927:C:A	rs75145639	2	79007927	A	C	0.1215	0.9785	0.25846	0.035236	2.2e-13	0.0196629	0.000882016
REG3G	REG3G_2_78987012_79147555	cis	chr2:79059673:A:G	1	chr2:79010655:G:T	rs78207831	2	79010655	T	G	0.1219	0.9802	0.25794	0.035142	2.1e-13	0.0179806	0.000955573
REG3G	REG3G_2_78987012_79147555	cis	chr2:79059673:A:G	1	chr2:79010688:T:A	rs77377755	2	79010688	A	T	0.1219	0.9802	0.25794	0.035142	2.1e-13	0.0179806	0.000882119
REG3G	REG3G_2_78987012_79147555	cis	chr2:79059673:A:G	1	chr2:79010381:G:A	rs76616152	2	79010381	A	G	0.1219	0.9803	0.2579	0.035142	2.2e-13	0.0178359	0.00073497
REG3G	REG3G_2_78987012_79147555	cis	chr2:79059673:A:G	1	chr2:79048825:A:T	rs137960941	2	79048825	T	A	0.1196	0.9535	0.25962	0.035835	4.4e-13	0.0144658	0.000819048
REG3G	REG3G_2_78987012_79147555	cis	chr2:79089179:A:G	2	chr2:79089179:A:G	rs983558	2	79089179	A	G	0.3268	0.9375	0.23356	0.024857	5.7e-21	0.17102	0.266708
REG3G	REG3G_2_78987012_79147555	cis	chr2:79089179:A:G	2	chr2:79089180:G:A	rs983559	2	79089180	G	A	0.3268	0.9374	0.23355	0.024857	5.7e-21	0.168999	0.266535
REG3G	REG3G_2_78987012_79147555	cis	chr2:79089179:A:G	2	chr2:79092252:T:C	rs573502	2	79092252	T	C	0.3269	0.9375	0.23333	0.024903	7.3e-21	0.128512	0.265375
REG3G	REG3G_2_78987012_79147555	cis	chr2:79089179:A:G	2	chr2:79087750:C:A	rs2073444	2	79087750	C	A	0.3273	0.95	0.22992	0.024714	1.4e-20	0.108317	0.266074
REG3G	REG3G_2_78987012_79147555	cis	chr2:79089179:A:G	2	chr2:79088225:T:C	rs2073442	2	79088225	T	C	0.3259	0.9495	0.22986	0.024726	1.5e-20	0.0935128	0.265678
REG3G	REG3G_2_78987012_79147555	cis	chr2:79089179:A:G	2	chr2:79092801:G:A	rs10207445	2	79092801	G	A	0.3286	0.9374	0.23235	0.024893	1e-20	0.0748739	0.265614
REG3G	REG3G_2_78987012_79147555	cis	chr2:79089179:A:G	2	chr2:79086968:G:T	rs6723688	2	79086968	G	T	0.3167	0.9967	0.22594	0.024359	1.8e-20	0.0699113	0.265985
REG3G	REG3G_2_78987012_79147555	cis	chr2:79089179:A:G	2	chr2:79086689:G:T	rs2073445	2	79086689	G	T	0.3277	0.9506	0.22887	0.024716	2e-20	0.0682909	0.266085
REG3G	REG3G_2_78987012_79147555	cis	chr2:79089179:A:G	2	chr2:79085856:A:C	rs6547221	2	79085856	A	C	0.3281	0.9436	0.22947	0.024797	2.2e-20	0.0491793	0.266939
REG3G	REG3G_2_78987012_79147555	cis	chr2:79089179:A:G	2	chr2:79085930:C:T	rs1522855	2	79085930	C	T	0.3283	0.9471	0.22781	0.024753	3.5e-20	0.0321622	0.269089
REG3G	REG3G_2_78987012_79147555	cis	chr2:79032650:G:A	3	chr2:79032650:G:A	rs2082828	2	79032650	A	G	0.1488	0.9986	-0.33426	0.031527	2.9e-26	0.103052	0.137237
REG3G	REG3G_2_78987012_79147555	cis	chr2:79032650:G:A	3	chr2:79034569:C:T	rs13025793	2	79034569	T	C	0.1456	0.9741	-0.34213	0.032233	2.6e-26	0.0972434	0.138356
REG3G	REG3G_2_78987012_79147555	cis	chr2:79032650:G:A	3	chr2:79025902:G:T	rs3816371	2	79025902	T	G	0.1463	0.9728	-0.34155	0.032184	2.6e-26	0.0944558	0.139857
REG3G	REG3G_2_78987012_79147555	cis	chr2:79032650:G:A	3	chr2:79027316:C:T	rs17016222	2	79027316	T	C	0.1456	0.9745	-0.34035	0.032221	4.5e-26	0.0790792	0.136797
REG3G	REG3G_2_78987012_79147555	cis	chr2:79032650:G:A	3	chr2:79015354:G:T	rs17016142	2	79015354	T	G	0.146	0.9699	-0.3412	0.032264	3.9e-26	0.0761537	0.139772
REG3G	REG3G_2_78987012_79147555	cis	chr2:79032650:G:A	3	chr2:79019632:CTAAAGTGATTTCCT:C	rs71385255	2	79019632	C	CTAAAGTGATTTCCT	0.1454	0.9686	-0.3411	0.032329	5.1e-26	0.0701686	0.139239
REG3G	REG3G_2_78987012_79147555	cis	chr2:79032650:G:A	3	chr2:79014673:A:T	rs1448216	2	79014673	T	A	0.1464	0.9703	-0.34069	0.032202	3.7e-26	0.0611986	0.140207
REG3G	REG3G_2_78987012_79147555	cis	chr2:79032650:G:A	3	chr2:79037175:T:C	rs6720955	2	79037175	C	T	0.1459	0.9732	-0.34018	0.032229	4.9e-26	0.0538992	0.138792
REG3G	REG3G_2_78987012_79147555	cis	chr2:79032650:G:A	3	chr2:79011856:C:T	rs12988957	2	79011856	T	C	0.1449	0.9641	-0.3428	0.032473	4.8e-26	0.0454107	0.0905505
REG3G	REG3G_2_78987012_79147555	cis	chr2:79032650:G:A	3	chr2:79009488:A:G	rs10520228	2	79009488	G	A	0.1463	0.9623	-0.34159	0.032354	4.7e-26	0.0437615	0.140367
REG3G	REG3G_2_78987012_79147555	cis	chr2:79032650:G:A	3	chr2:79003459:G:A	rs10520227	2	79003459	A	G	0.1456	0.9603	-0.34187	0.032538	8.1e-26	0.0433562	0.0683676
REG3G	REG3G_2_78987012_79147555	cis	chr2:79032650:G:A	3	chr2:79011404:T:C	rs13014524	2	79011404	C	T	0.1465	0.961	-0.3413	0.032364	5.4e-26	0.0369948	0.0906631
REG3G	REG3G_2_78987012_79147555	cis	chr2:79032650:G:A	3	chr2:79014014:G:A	rs35855457	2	79014014	A	G	0.1462	0.9616	-0.34124	0.032363	5.4e-26	0.0361127	0.0688767
REG3G	REG3G_2_78987012_79147555	cis	chr2:79032650:G:A	3	chr2:79012544:A:T	rs34864496	2	79012544	T	A	0.1462	0.9625	-0.34086	0.032358	6.1e-26	0.0321576	0.0716313
REG3G	REG3G_2_78987012_79147555	cis	chr2:79032650:G:A	3	chr2:79005056:C:T	rs13031947	2	79005056	T	C	0.1458	0.9583	-0.34077	0.032529	1.1e-25	0.0298043	0.0694726
REG3G	REG3G_2_78987012_79147555	cis	chr2:79032650:G:A	3	chr2:79007585:A:G	rs13009858	2	79007585	G	A	0.1459	0.9613	-0.34166	0.032418	5.7e-26	0.028694	0.0692799
REG3G	REG3G_2_78987012_79147555	cis	chr2:79032650:G:A	3	chr2:79010401:C:T	rs13030552	2	79010401	T	C	0.1442	0.9652	-0.34018	0.032508	1.3e-25	0.0196457	0.0690903
REG3G	REG3G_2_78987012_79147555	cis	chr2:79026817:T:A	4	chr2:79026817:T:A	rs117201430	2	79026817	A	T	0.016	0.991	-0.54463	0.090466	1.8e-09	0.661781	0
REG3G	REG3G_2_78987012_79147555	cis	chr2:79026817:T:A	4	chr2:79017001:G:A	rs151205025	2	79017001	A	G	0.0158	0.973	-0.54414	0.092083	3.5e-09	0.336708	0
REG4	REG4_1_119797686_120470742	cis	chr1:119832215:T:C	1	chr1:119832215:T:C	rs3009193	1	119832215	C	T	0.4378	0.8236	-0.22812	0.025064	7.9e-20	0.0995465	0.041466
REG4	REG4_1_119797686_120470742	cis	chr1:119832215:T:C	1	chr1:119836943:AAAAT:A	rs138962694	1	119836943	A	AAAAT	0.4868	0.9362	-0.21159	0.023395	1.4e-19	0.0453293	0.205524
REG4	REG4_1_119797686_120470742	cis	chr1:119832215:T:C	1	chr1:119807686:C:A	rs2994808	1	119807686	A	C	0.4817	0.8091	-0.22796	0.025262	1.6e-19	0.0365566	0.209357
REG4	REG4_1_119797686_120470742	cis	chr1:119832215:T:C	1	chr1:119842154:G:T	rs2994821	1	119842154	T	G	0.4847	0.939	-0.21022	0.023364	2.1e-19	0.0304856	0.204359
REG4	REG4_1_119797686_120470742	cis	chr1:119832215:T:C	1	chr1:119842162:C:A	rs2994822	1	119842162	A	C	0.4847	0.939	-0.21022	0.023364	2.1e-19	0.0304856	0.204357
REG4	REG4_1_119797686_120470742	cis	chr1:119832215:T:C	1	chr1:119842059:G:A	rs3009187	1	119842059	A	G	0.4849	0.9394	-0.21013	0.023363	2.2e-19	0.0294449	0.198356
REG4	REG4_1_119797686_120470742	cis	chr1:119832215:T:C	1	chr1:119836622:G:A	rs3009183	1	119836622	A	G	0.4857	0.9384	-0.21013	0.023377	2.3e-19	0.0285556	0.198765
REG4	REG4_1_119797686_120470742	cis	chr1:119832215:T:C	1	chr1:119828594:G:A	rs2994816	1	119828594	A	G	0.4851	0.935	-0.21039	0.023418	2.4e-19	0.0274241	0.207128
REG4	REG4_1_119797686_120470742	cis	chr1:119832215:T:C	1	chr1:119838367:C:T	rs3009186	1	119838367	T	C	0.485	0.9404	-0.20971	0.023346	2.4e-19	0.0268989	0.204254
REG4	REG4_1_119797686_120470742	cis	chr1:119832215:T:C	1	chr1:119841582:A:G	rs2994820	1	119841582	G	A	0.485	0.9404	-0.20971	0.023346	2.4e-19	0.0268989	0.20344
REG4	REG4_1_119797686_120470742	cis	chr1:119832215:T:C	1	chr1:119837385:T:A	rs3009184	1	119837385	A	T	0.485	0.9403	-0.2097	0.023346	2.4e-19	0.0267067	0.204288
REG4	REG4_1_119797686_120470742	cis	chr1:119832215:T:C	1	chr1:119844753:A:G	rs2153676	1	119844753	G	A	0.4859	0.9381	-0.2099	0.023381	2.5e-19	0.0257468	0.198271
REG4	REG4_1_119797686_120470742	cis	chr1:119832215:T:C	1	chr1:119812890:C:T	rs2994811	1	119812890	T	C	0.4894	0.8686	-0.2183	0.024291	2.3e-19	0.0257197	0.202077
REG4	REG4_1_119797686_120470742	cis	chr1:119832215:T:C	1	chr1:119837114:G:A	rs9428170	1	119837114	A	G	0.4851	0.9403	-0.2096	0.023347	2.5e-19	0.0257038	0.203488
REG4	REG4_1_119797686_120470742	cis	chr1:119832215:T:C	1	chr1:119843949:GA:G	rs5777418	1	119843949	G	GA	0.485	0.9399	-0.20964	0.023352	2.5e-19	0.0256241	0.203959
REG4	REG4_1_119797686_120470742	cis	chr1:119832215:T:C	1	chr1:119847731:G:A	rs3009192	1	119847731	A	G	0.4858	0.9377	-0.20994	0.023388	2.6e-19	0.0254623	0.198327
REG4	REG4_1_119797686_120470742	cis	chr1:119832215:T:C	1	chr1:119839498:C:T	rs2226084	1	119839498	T	C	0.4851	0.9402	-0.20959	0.023348	2.6e-19	0.0254573	0.203697
REG4	REG4_1_119797686_120470742	cis	chr1:119832215:T:C	1	chr1:119839829:T:A	rs947274	1	119839829	A	T	0.4851	0.9402	-0.20959	0.023348	2.6e-19	0.0254573	0.203804
REG4	REG4_1_119797686_120470742	cis	chr1:119832215:T:C	1	chr1:119846799:T:C	rs3009190	1	119846799	C	T	0.4858	0.9378	-0.20991	0.023386	2.6e-19	0.0253944	0.198268
REG4	REG4_1_119797686_120470742	cis	chr1:119832215:T:C	1	chr1:119833854:C:G	rs947268	1	119833854	G	C	0.4861	0.9348	-0.21015	0.023424	2.7e-19	0.0246024	0.198856
REG4	REG4_1_119797686_120470742	cis	chr1:119832215:T:C	1	chr1:119834506:C:A	rs1815687	1	119834506	A	C	0.4861	0.9348	-0.21014	0.023423	2.7e-19	0.024567	0.198909
REG4	REG4_1_119797686_120470742	cis	chr1:119832215:T:C	1	chr1:119846510:A:T	rs3009189	1	119846510	T	A	0.4851	0.9396	-0.20955	0.023358	2.7e-19	0.0242145	0.203827
REG4	REG4_1_119797686_120470742	cis	chr1:119832215:T:C	1	chr1:119829869:G:A	rs2363611	1	119829869	A	G	0.485	0.935	-0.20994	0.023409	2.8e-19	0.0239388	0.207219
REG4	REG4_1_119797686_120470742	cis	chr1:119832215:T:C	1	chr1:119829280:G:A	rs2994817	1	119829280	A	G	0.4854	0.936	-0.20994	0.023406	2.7e-19	0.0239255	0.207607
REG4	REG4_1_119797686_120470742	cis	chr1:119832215:T:C	1	chr1:119829659:G:C	rs2994818	1	119829659	C	G	0.4855	0.9358	-0.20995	0.023408	2.7e-19	0.0238303	0.207088
REG4	REG4_1_119797686_120470742	cis	chr1:119832215:T:C	1	chr1:119822787:GCA:G	rs58163904	1	119822787	G	GCA	0.4823	0.9285	-0.21057	0.023495	2.9e-19	0.0225485	0.206797
REG4	REG4_1_119797686_120470742	cis	chr1:119832215:T:C	1	chr1:119822896:C:T	rs2994815	1	119822896	T	C	0.4843	0.9319	-0.2101	0.02345	3e-19	0.0221277	0.207805
REG4	REG4_1_119797686_120470742	cis	chr1:119832215:T:C	1	chr1:119830675:C:A	rs3009194	1	119830675	A	C	0.4858	0.9285	-0.21039	0.023495	3.1e-19	0.0211133	0.206058
REG4	REG4_1_119797686_120470742	cis	chr1:119832215:T:C	1	chr1:119817850:G:T	rs3009196	1	119817850	T	G	0.4809	0.873	-0.21729	0.024243	2.9e-19	0.0197008	0.207561
REG4	REG4_1_119797686_120470742	cis	chr1:119832215:T:C	1	chr1:119830641:A:G	rs2994819	1	119830641	G	A	0.4864	0.9339	-0.20899	0.023418	4.1e-19	0.0161187	0.201905
REG4	REG4_1_119797686_120470742	cis	chr1:119832215:T:C	1	chr1:119820758:G:A	rs2153675	1	119820758	A	G	0.4927	0.892	-0.21333	0.023896	4e-19	0.0155589	0.203335
REG4	REG4_1_119797686_120470742	cis	chr1:119832215:T:C	1	chr1:119836055:C:T	rs3009182	1	119836055	T	C	0.4995	0.9891	-0.20301	0.022766	4.4e-19	0.0151449	0.204398
REG4	REG4_1_119797686_120470742	cis	chr1:119832215:T:C	1	chr1:119809354:T:C	rs2994809	1	119809354	C	T	0.5203	0.8303	-0.21999	0.024731	5.5e-19	0.0112946	0.096897
REG4	REG4_1_119797686_120470742	cis	chr1:119832215:T:C	1	chr1:119813945:C:T	rs2994812	1	119813945	T	C	0.4894	0.8685	-0.21586	0.024265	5.3e-19	0.0112613	0.199412
REG4	REG4_1_119797686_120470742	cis	chr1:119832215:T:C	1	chr1:119823660:C:T	rs2185608	1	119823660	T	C	0.4857	0.93	-0.20831	0.023471	6.4e-19	0.0104686	0.202327
REG4	REG4_1_119797686_120470742	cis	chr1:119832215:T:C	1	chr1:119847448:T:C	rs3009191	1	119847448	C	T	0.4937	0.9072	-0.21013	0.023734	7.7e-19	0.0083176	0.198274
REG4	REG4_1_119797686_120470742	cis	chr1:119832215:T:C	1	chr1:119851705:C:A	rs2487571	1	119851705	A	C	0.507	0.8545	-0.2161	0.024456	8.8e-19	0.00685489	0.198403
REG4	REG4_1_119797686_120470742	cis	chr1:119832215:T:C	1	chr1:119852221:G:A	rs2487572	1	119852221	A	G	0.5068	0.8548	-0.21568	0.024444	9.9e-19	0.00612943	0.198153
REG4	REG4_1_119797686_120470742	cis	chr1:119832215:T:C	1	chr1:119824089:A:G	rs3009195	1	119824089	G	A	0.4916	0.9223	-0.2075	0.02355	1.1e-18	0.00605578	0.201895
RELT	RELT_11_73283532_73969328	cis	chr11:73380868:G:A	1	chr11:73380868:G:A	rs7122560	11	73380868	A	G	0.0457	0.9683	0.35237	0.055313	1.9e-10	0.0220342	0.209372
RELT	RELT_11_73283532_73969328	cis	chr11:73380868:G:A	1	chr11:73302315:T:G	rs12293998	11	73302315	G	T	0.0479	0.9463	0.34098	0.054273	3.3e-10	0.019351	0.21943
RELT	RELT_11_73283532_73969328	cis	chr11:73380868:G:A	1	chr11:73360218:T:C	rs7131383	11	73360218	C	T	0.0473	0.9867	0.33483	0.053376	3.5e-10	0.0192384	0.212567
RELT	RELT_11_73283532_73969328	cis	chr11:73380868:G:A	1	chr11:73357526:T:C	rs2298807	11	73357526	C	T	0.0474	0.9871	0.33461	0.053349	3.6e-10	0.0191923	0.214551
RELT	RELT_11_73283532_73969328	cis	chr11:73380868:G:A	1	chr11:73350085:C:G	rs11820929	11	73350085	G	C	0.0474	0.9872	0.33458	0.053348	3.6e-10	0.0191635	0.214088
RELT	RELT_11_73283532_73969328	cis	chr11:73380868:G:A	1	chr11:73350689:T:C	rs11823923	11	73350689	C	T	0.0473	0.9855	0.33483	0.053387	3.6e-10	0.019065	0.21401
RELT	RELT_11_73283532_73969328	cis	chr11:73380868:G:A	1	chr11:73358493:C:G	rs57592318	11	73358493	G	C	0.0473	0.9863	0.33404	0.053428	4e-10	0.0185688	0.214847
RELT	RELT_11_73283532_73969328	cis	chr11:73380868:G:A	1	chr11:73318201:G:C	rs11827650	11	73318201	C	G	0.0471	0.9585	0.34022	0.054299	3.7e-10	0.0183463	0.217062
RELT	RELT_11_73283532_73969328	cis	chr11:73380868:G:A	1	chr11:73351527:T:C	rs11824614	11	73351527	C	T	0.048	0.9984	0.32932	0.052665	4e-10	0.0181849	0.214248
RELT	RELT_11_73283532_73969328	cis	chr11:73380868:G:A	1	chr11:73379220:A:G	rs56801796	11	73379220	G	A	0.0473	0.9657	0.35995	0.054538	4.1e-11	0.0180338	0.210196
RELT	RELT_11_73283532_73969328	cis	chr11:73380868:G:A	1	chr11:73373388:C:T	rs7115605	11	73373388	T	C	0.047	0.9745	0.34047	0.054169	3.3e-10	0.0175701	0.21441
RELT	RELT_11_73283532_73969328	cis	chr11:73380868:G:A	1	chr11:73375258:A:G	rs876480	11	73375258	G	A	0.047	0.9743	0.34043	0.054165	3.3e-10	0.017562	0.214452
RELT	RELT_11_73283532_73969328	cis	chr11:73380868:G:A	1	chr11:73340580:G:C	rs55771351	11	73340580	C	G	0.0473	0.98	0.33509	0.053634	4.1e-10	0.0164856	0.217199
RELT	RELT_11_73283532_73969328	cis	chr11:73380868:G:A	1	chr11:73341266:A:G	rs7944099	11	73341266	G	A	0.0473	0.98	0.33509	0.053634	4.1e-10	0.0164856	0.217197
RELT	RELT_11_73283532_73969328	cis	chr11:73380868:G:A	1	chr11:73337222:T:G	rs6592520	11	73337222	G	T	0.0473	0.9748	0.33627	0.053823	4.1e-10	0.0160856	0.217353
RELT	RELT_11_73283532_73969328	cis	chr11:73380868:G:A	1	chr11:73337620:G:A	rs113608693	11	73337620	A	G	0.0473	0.9748	0.33627	0.053823	4.1e-10	0.0160856	0.216993
RELT	RELT_11_73283532_73969328	cis	chr11:73380868:G:A	1	chr11:73337710:A:G	rs12275766	11	73337710	G	A	0.0473	0.9748	0.33627	0.053823	4.1e-10	0.0160856	0.217366
RELT	RELT_11_73283532_73969328	cis	chr11:73380868:G:A	1	chr11:73345968:A:G	rs12282282	11	73345968	G	A	0.0472	0.9809	0.33458	0.05363	4.4e-10	0.0157848	0.215709
RELT	RELT_11_73283532_73969328	cis	chr11:73380868:G:A	1	chr11:73346466:A:G	rs60700454	11	73346466	G	A	0.0472	0.9815	0.33453	0.053627	4.4e-10	0.0157403	0.215519
RELT	RELT_11_73283532_73969328	cis	chr11:73380868:G:A	1	chr11:73333306:T:C	rs7342205	11	73333306	C	T	0.0473	0.9751	0.33566	0.053822	4.5e-10	0.0152436	0.217308
RELT	RELT_11_73283532_73969328	cis	chr11:73380868:G:A	1	chr11:73334029:T:C	rs6592519	11	73334029	C	T	0.0473	0.9751	0.33566	0.053822	4.5e-10	0.0152436	0.217377
RELT	RELT_11_73283532_73969328	cis	chr11:73380868:G:A	1	chr11:73345942:A:T	rs6592521	11	73345942	T	A	0.0471	0.9806	0.3346	0.053688	4.6e-10	0.0151835	0.208771
RELT	RELT_11_73283532_73969328	cis	chr11:73380868:G:A	1	chr11:73301569:A:G	rs7102787	11	73301569	G	A	0.0449	0.9722	0.34614	0.055273	3.8e-10	0.0150457	0.111222
RELT	RELT_11_73283532_73969328	cis	chr11:73380868:G:A	1	chr11:73335254:T:C	rs7342249	11	73335254	C	T	0.0472	0.9745	0.33569	0.053847	4.5e-10	0.0150351	0.21711
RELT	RELT_11_73283532_73969328	cis	chr11:73380868:G:A	1	chr11:73301056:T:G	rs61705659	11	73301056	G	T	0.0449	0.9723	0.34606	0.055274	3.8e-10	0.0149347	0.112296
RELT	RELT_11_73283532_73969328	cis	chr11:73380868:G:A	1	chr11:73301274:T:G	rs7105705	11	73301274	G	T	0.0449	0.9723	0.34606	0.055274	3.8e-10	0.0149347	0.11093
RELT	RELT_11_73283532_73969328	cis	chr11:73380868:G:A	1	chr11:73343423:C:A	rs61505022	11	73343423	A	C	0.0473	0.9777	0.33455	0.053708	4.7e-10	0.014912	0.216688
RELT	RELT_11_73283532_73969328	cis	chr11:73380868:G:A	1	chr11:73343424:C:G	rs58364325	11	73343424	G	C	0.0473	0.9777	0.33455	0.053708	4.7e-10	0.014912	0.216705
RELT	RELT_11_73283532_73969328	cis	chr11:73380868:G:A	1	chr11:73318224:C:G	rs61131329	11	73318224	G	C	0.0473	0.9706	0.33549	0.053905	4.8e-10	0.0141715	0.216864
RELT	RELT_11_73283532_73969328	cis	chr11:73380868:G:A	1	chr11:73321268:C:CTCT	rs5792614	11	73321268	CTCT	C	0.0473	0.9706	0.33549	0.053905	4.8e-10	0.0141715	0.217149
RELT	RELT_11_73283532_73969328	cis	chr11:73380868:G:A	1	chr11:73321426:A:G	rs725103	11	73321426	G	A	0.0473	0.9706	0.33549	0.053905	4.8e-10	0.0141715	0.217379
RELT	RELT_11_73283532_73969328	cis	chr11:73380868:G:A	1	chr11:73308087:C:G	rs11820037	11	73308087	G	C	0.0476	0.9631	0.3359	0.053995	4.9e-10	0.0138879	0.217294
RELT	RELT_11_73283532_73969328	cis	chr11:73380868:G:A	1	chr11:73350187:A:T	rs7107905	11	73350187	T	A	0.045	0.9862	0.34283	0.054871	4.1e-10	0.0138481	0.115969
RELT	RELT_11_73283532_73969328	cis	chr11:73380868:G:A	1	chr11:73350860:C:G	rs11821094	11	73350860	G	C	0.0449	0.9845	0.34316	0.054915	4.1e-10	0.013821	0.115957
RELT	RELT_11_73283532_73969328	cis	chr11:73380868:G:A	1	chr11:73327534:T:C	rs56397594	11	73327534	C	T	0.0473	0.973	0.33491	0.05387	5e-10	0.0137943	0.217183
RELT	RELT_11_73283532_73969328	cis	chr11:73380868:G:A	1	chr11:73327775:C:T	rs7123298	11	73327775	T	C	0.0473	0.973	0.33491	0.05387	5e-10	0.0137943	0.216902
RELT	RELT_11_73283532_73969328	cis	chr11:73380868:G:A	1	chr11:73327853:T:TG	rs11415480	11	73327853	TG	T	0.0473	0.973	0.33491	0.05387	5e-10	0.0137943	0.217002
RELT	RELT_11_73283532_73969328	cis	chr11:73380868:G:A	1	chr11:73324251:C:T	rs1894076	11	73324251	T	C	0.0473	0.973	0.33491	0.053871	5.1e-10	0.0137909	0.223998
RELT	RELT_11_73283532_73969328	cis	chr11:73380868:G:A	1	chr11:73333168:A:C	rs7933162	11	73333168	C	A	0.047	0.973	0.33444	0.054177	6.7e-10	0.0137001	0.217183
RELT	RELT_11_73283532_73969328	cis	chr11:73380868:G:A	1	chr11:73333170:T:C	rs7936102	11	73333170	C	T	0.047	0.973	0.33444	0.054177	6.7e-10	0.0137001	0.217177
RELT	RELT_11_73283532_73969328	cis	chr11:73380868:G:A	1	chr11:73309330:G:GCTC	rs113363731	11	73309330	GCTC	G	0.0476	0.9638	0.33558	0.053967	5e-10	0.0136845	0.217228
RELT	RELT_11_73283532_73969328	cis	chr11:73380868:G:A	1	chr11:73302831:A:G	rs75721806	11	73302831	G	A	0.0475	0.9625	0.33578	0.054054	5.2e-10	0.0132056	0.209932
RELT	RELT_11_73283532_73969328	cis	chr11:73380868:G:A	1	chr11:73357724:A:C	rs7930880	11	73357724	C	A	0.0448	0.9866	0.34288	0.054949	4.4e-10	0.0131849	0.109794
RELT	RELT_11_73283532_73969328	cis	chr11:73380868:G:A	1	chr11:73354934:G:A	rs10898917	11	73354934	A	G	0.0448	0.9867	0.34271	0.054939	4.4e-10	0.0130929	0.104893
RELT	RELT_11_73283532_73969328	cis	chr11:73380868:G:A	1	chr11:73348296:G:A	rs7105681	11	73348296	A	G	0.0449	0.9867	0.34245	0.054908	4.4e-10	0.013069	0.110006
RELT	RELT_11_73283532_73969328	cis	chr11:73380868:G:A	1	chr11:73303607:A:G	rs7933754	11	73303607	G	A	0.0475	0.962	0.33552	0.054053	5.4e-10	0.012914	0.217744
RELT	RELT_11_73283532_73969328	cis	chr11:73380868:G:A	1	chr11:73300061:C:A	rs11824050	11	73300061	A	C	0.0475	0.947	0.33734	0.054423	5.7e-10	0.0126199	0.217637
RELT	RELT_11_73283532_73969328	cis	chr11:73380868:G:A	1	chr11:73329962:G:A	rs12294659	11	73329962	A	G	0.0472	0.974	0.33411	0.053916	5.7e-10	0.0124737	0.217187
RELT	RELT_11_73283532_73969328	cis	chr11:73380868:G:A	1	chr11:73338726:G:A	rs79078097	11	73338726	A	G	0.0445	0.9836	0.34174	0.055193	5.9e-10	0.0102097	0.103473
RELT	RELT_11_73283532_73969328	cis	chr11:73380868:G:A	1	chr11:73382090:G:C	rs7951174	11	73382090	C	G	0.0433	0.9724	0.35318	0.056735	4.8e-10	0.00989482	0.104449
RELT	RELT_11_73283532_73969328	cis	chr11:73380868:G:A	1	chr11:73341794:A:T	rs74749711	11	73341794	T	A	0.0446	0.9848	0.34063	0.055101	6.3e-10	0.00983772	0.108668
RELT	RELT_11_73283532_73969328	cis	chr11:73380868:G:A	1	chr11:73307368:T:A	rs77127734	11	73307368	A	T	0.0449	0.9843	0.33886	0.054967	7e-10	0.00924749	0.110637
RELT	RELT_11_73283532_73969328	cis	chr11:73380868:G:A	1	chr11:73304198:C:T	rs112699563	11	73304198	T	C	0.0448	0.9855	0.33876	0.054965	7.1e-10	0.00917345	0.110704
RELT	RELT_11_73283532_73969328	cis	chr11:73380868:G:A	1	chr11:73320083:A:AACTCCCTC	rs60452567	11	73320083	AACTCCCTC	A	0.0387	0.8617	0.38618	0.063517	1.2e-09	0.00910856	0.21651
RELT	RELT_11_73283532_73969328	cis	chr11:73380868:G:A	1	chr11:73331781:C:T	rs57893472	11	73331781	T	C	0.0445	0.9866	0.33919	0.055095	7.4e-10	0.00872192	0.105124
RELT	RELT_11_73283532_73969328	cis	chr11:73380868:G:A	1	chr11:73334455:C:T	rs76887714	11	73334455	T	C	0.0445	0.9866	0.33915	0.055097	7.5e-10	0.00868705	0.103943
RELT	RELT_11_73283532_73969328	cis	chr11:73380868:G:A	1	chr11:73343863:A:T	rs78053199	11	73343863	T	A	0.0497	0.956	0.32287	0.053044	1.1e-09	0.00862231	0.217323
RELT	RELT_11_73283532_73969328	cis	chr11:73380868:G:A	1	chr11:73335618:A:G	rs61037777	11	73335618	G	A	0.0445	0.9861	0.33916	0.055122	7.6e-10	0.00855367	0.110293
RELT	RELT_11_73283532_73969328	cis	chr11:73380868:G:A	1	chr11:73325436:G:A	rs2027760	11	73325436	A	G	0.0451	0.9996	0.33348	0.054353	8.5e-10	0.00824454	0.110505
RELT	RELT_11_73283532_73969328	cis	chr11:73380868:G:A	1	chr11:73361920:CCACA:C	rs10553377	11	73361920	C	CCACA	0.0495	0.9412	0.32552	0.053478	1.1e-09	0.00819525	0.262527
RELT	RELT_11_73283532_73969328	cis	chr11:73380868:G:A	1	chr11:73324754:T:C	rs2027763	11	73324754	C	T	0.0446	0.9887	0.33755	0.054978	8.2e-10	0.00818555	0.116968
RELT	RELT_11_73283532_73969328	cis	chr11:73380868:G:A	1	chr11:73325134:C:T	rs2027761	11	73325134	T	C	0.0446	0.9887	0.33755	0.054978	8.2e-10	0.00818555	0.111911
RELT	RELT_11_73283532_73969328	cis	chr11:73380868:G:A	1	chr11:73328184:G:A	rs7125978	11	73328184	A	G	0.0446	0.9889	0.33749	0.054978	8.3e-10	0.00814842	0.110652
RELT	RELT_11_73283532_73969328	cis	chr11:73380868:G:A	1	chr11:73310039:C:T	rs3741149	11	73310039	T	C	0.0446	0.9887	0.33748	0.054974	8.3e-10	0.00812612	0.103844
RELT	RELT_11_73283532_73969328	cis	chr11:73380868:G:A	1	chr11:73369360:A:G	rs947837	11	73369360	G	A	0.0493	0.9285	0.33102	0.054224	1e-09	0.00782925	0.263644
RELT	RELT_11_73283532_73969328	cis	chr11:73380868:G:A	1	chr11:73363013:A:G	rs56363880	11	73363013	G	A	0.0493	0.929	0.33061	0.054199	1.1e-09	0.0076151	0.263675
RELT	RELT_11_73283532_73969328	cis	chr11:73380868:G:A	1	chr11:73330032:A:G	rs7949364	11	73330032	G	A	0.0444	0.9849	0.33777	0.055195	9.3e-10	0.00725088	0.110004
RELT	RELT_11_73283532_73969328	cis	chr11:73380868:G:A	1	chr11:73377449:G:A	rs60576099	11	73377449	A	G	0.0436	0.968	0.34246	0.056593	1.4e-09	0.00653782	0.0973371
RELT	RELT_11_73283532_73969328	cis	chr11:73380868:G:A	1	chr11:73387281:G:A	rs11235729	11	73387281	A	G	0.0464	0.9686	0.34787	0.054995	2.5e-10	0.00476338	0.209201
RELT	RELT_11_73283532_73969328	cis	chr11:73380868:G:A	1	chr11:73389187:C:T	rs11826896	11	73389187	T	C	0.0428	0.9424	0.35916	0.057857	5.4e-10	0.00178214	0.255054
RELT	RELT_11_73283532_73969328	cis	chr11:73380868:G:A	1	chr11:73389275:C:G	rs11826909	11	73389275	G	C	0.0428	0.9424	0.35916	0.057857	5.4e-10	0.00178214	0.255149
RELT	RELT_11_73283532_73969328	cis	chr11:73380868:G:A	1	chr11:73393151:A:C	rs1002126	11	73393151	C	A	0.0428	0.9438	0.35898	0.057844	5.4e-10	0.00175918	0.259451
RELT	RELT_11_73283532_73969328	cis	chr11:73380868:G:A	1	chr11:73395043:C:G	rs28641751	11	73395043	G	C	0.0426	0.9434	0.35768	0.057944	6.7e-10	0.00150303	0.255854
RELT	RELT_11_73283532_73969328	cis	chr11:73380868:G:A	1	chr11:73342174:G:A	rs574681678	11	73342174	A	G	0.0209	0.7472	0.48891	0.089966	5.5e-08	0.00137825	2.15675e-05
RELT	RELT_11_73283532_73969328	cis	chr11:73380868:G:A	1	chr11:73582435:T:A	rs113715000	11	73582435	A	T	0.0369	0.9109	0.39235	0.063628	7e-10	0.00120819	0.11355
RELT	RELT_11_73283532_73969328	cis	chr11:73380868:G:A	1	chr11:73342156:G:A	rs113647379	11	73342156	A	G	0.0369	0.8966	0.31588	0.063086	5.5e-07	0.00114216	0.000143493
RELT	RELT_11_73283532_73969328	cis	chr11:73380868:G:A	1	chr11:73587453:C:T	rs59806295	11	73587453	T	C	0.0367	0.9138	0.39165	0.063663	7.6e-10	0.0011333	0.113112
RELT	RELT_11_73283532_73969328	cis	chr11:73380868:G:A	1	chr11:73572945:T:A	rs12276892	11	73572945	A	T	0.0367	0.9136	0.39142	0.063638	7.7e-10	0.00112933	0.113455
RELT	RELT_11_73283532_73969328	cis	chr11:73380868:G:A	1	chr11:73583433:T:C	rs12285885	11	73583433	C	T	0.0367	0.9138	0.39144	0.063646	7.7e-10	0.00112787	0.113199
RELT	RELT_11_73283532_73969328	cis	chr11:73380868:G:A	1	chr11:73579118:A:G	rs11235809	11	73579118	G	A	0.0367	0.9137	0.39144	0.063641	7.7e-10	0.0011275	0.113175
RELT	RELT_11_73283532_73969328	cis	chr11:73380868:G:A	1	chr11:73574969:A:ATTACTGAGCCCCTATCATG	rs11275128	11	73574969	ATTACTGAGCCCCTATCATG	A	0.0334	0.8343	0.44613	0.069347	1.2e-10	0.00105	0.113337
RELT	RELT_11_73283532_73969328	cis	chr11:73380868:G:A	1	chr11:73591723:T:C	rs61516411	11	73591723	C	T	0.0379	0.904	0.38337	0.062666	9.5e-10	0.00104994	0.114113
RELT	RELT_11_73283532_73969328	cis	chr11:73380868:G:A	1	chr11:73569910:GA:G	rs11351967	11	73569910	G	GA	0.0337	0.8247	0.44291	0.069129	1.5e-10	0.000970209	0.113157
RELT	RELT_11_73283532_73969328	cis	chr11:73380868:G:A	1	chr11:73397231:A:G	rs880317	11	73397231	G	A	0.0422	0.9766	0.343	0.057015	1.8e-09	0.000889687	0.215177
RELT	RELT_11_73283532_73969328	cis	chr11:73380868:G:A	1	chr11:73298884:G:A	rs111318327	11	73298884	A	G	0.0687	0.9692	0.24143	0.045431	1.1e-07	0.000877775	0.112997
RELT	RELT_11_73283532_73969328	cis	chr11:73380868:G:A	1	chr11:73508073:C:T	rs7935948	11	73508073	T	C	0.0388	0.9997	0.35871	0.058975	1.2e-09	0.000784712	0.113468
RELT	RELT_11_73283532_73969328	cis	chr11:73380868:G:A	1	chr11:73508633:T:C	rs12277924	11	73508633	C	T	0.0386	0.9923	0.36052	0.059327	1.2e-09	0.000782676	0.113212
RELT	RELT_11_73283532_73969328	cis	chr11:73380868:G:A	1	chr11:73395645:T:C	rs7101831	11	73395645	C	T	0.0451	0.9206	0.34141	0.057109	2.2e-09	0.000775104	0.260948
RELT	RELT_11_73283532_73969328	cis	chr11:73380868:G:A	1	chr11:73516316:T:C	rs7114376	11	73516316	C	T	0.0385	0.9917	0.36039	0.05933	1.2e-09	0.000771758	0.113157
RELT	RELT_11_73283532_73969328	cis	chr11:73380868:G:A	1	chr11:73537628:A:C	rs60860405	11	73537628	C	A	0.0377	0.9577	0.37207	0.061148	1.2e-09	0.000762855	0.113155
RELT	RELT_11_73283532_73969328	cis	chr11:73380868:G:A	1	chr11:73533185:C:T	rs7944346	11	73533185	T	C	0.0378	0.9568	0.37205	0.06115	1.2e-09	0.000761029	0.113751
RELT	RELT_11_73283532_73969328	cis	chr11:73380868:G:A	1	chr11:73560943:T:C	rs12290701	11	73560943	C	T	0.0377	0.9513	0.37395	0.061395	1.1e-09	0.000759106	0.113206
RELT	RELT_11_73283532_73969328	cis	chr11:73380868:G:A	1	chr11:73561901:T:G	rs12291233	11	73561901	G	T	0.0377	0.9524	0.37391	0.061392	1.1e-09	0.000758851	0.113285
RELT	RELT_11_73283532_73969328	cis	chr11:73380868:G:A	1	chr11:73561146:A:G	rs58573166	11	73561146	G	A	0.0377	0.9524	0.37391	0.061388	1.1e-09	0.000758248	0.113143
RELT	RELT_11_73283532_73969328	cis	chr11:73380868:G:A	1	chr11:73553611:C:T	rs17132115	11	73553611	T	C	0.0377	0.9524	0.37388	0.06139	1.1e-09	0.000757036	0.113252
RELT	RELT_11_73283532_73969328	cis	chr11:73380868:G:A	1	chr11:73495684:C:T	rs7934218	11	73495684	T	C	0.0387	0.991	0.36011	0.059301	1.3e-09	0.000755997	0.115422
RELT	RELT_11_73283532_73969328	cis	chr11:73380868:G:A	1	chr11:73549418:A:C	rs7123985	11	73549418	C	A	0.0377	0.9524	0.37386	0.061387	1.1e-09	0.000755713	0.11349
RELT	RELT_11_73283532_73969328	cis	chr11:73380868:G:A	1	chr11:73496472:T:C	rs7927344	11	73496472	C	T	0.0387	0.9911	0.35998	0.059297	1.3e-09	0.000751075	0.115236
RELT	RELT_11_73283532_73969328	cis	chr11:73496903:A:G	2	chr11:73496903:A:G	rs7101786	11	73496903	G	A	0.0073	0.9003	0.88312	0.13874	1.9e-10	0.063741	0.00180296
RELT	RELT_11_73283532_73969328	cis	chr11:73496903:A:G	2	chr11:73380273:T:G	rs12099129	11	73380273	G	T	0.0089	0.9587	0.80306	0.12399	9.3e-11	0.0280656	0.104258
RELT	RELT_11_73283532_73969328	cis	chr11:73496903:A:G	2	chr11:73387679:A:C	rs60924672	11	73387679	C	A	0.0084	0.9606	0.80736	0.12698	2e-10	0.0238002	0.105089
RELT	RELT_11_73283532_73969328	cis	chr11:73496903:A:G	2	chr11:73385235:G:T	rs79892955	11	73385235	T	G	0.0084	0.9605	0.80662	0.12704	2.2e-10	0.0227408	0.104431
RELT	RELT_11_73283532_73969328	cis	chr11:73496903:A:G	2	chr11:73387015:G:A	rs113204510	11	73387015	A	G	0.0084	0.9605	0.80662	0.12704	2.2e-10	0.0227408	0.103836
RELT	RELT_11_73283532_73969328	cis	chr11:73496903:A:G	2	chr11:73383851:C:T	rs79623427	11	73383851	T	C	0.0085	0.957	0.80481	0.12706	2.4e-10	0.0177551	0.103862
RELT	RELT_11_73283532_73969328	cis	chr11:73496903:A:G	2	chr11:73508862:C:T	rs17244602	11	73508862	T	C	0.0072	0.99	0.81286	0.13372	1.2e-09	0.0168146	0.105307
RELT	RELT_11_73283532_73969328	cis	chr11:73496903:A:G	2	chr11:73547967:G:T	rs12290785	11	73547967	T	G	0.0078	0.989	0.78716	0.12939	1.2e-09	0.0128278	0.105454
RELT	RELT_11_73283532_73969328	cis	chr11:73496903:A:G	2	chr11:73549001:G:A	rs111523770	11	73549001	A	G	0.0078	0.989	0.78716	0.12939	1.2e-09	0.0128278	0.105463
RELT	RELT_11_73283532_73969328	cis	chr11:73496903:A:G	2	chr11:73550379:C:G	rs11820577	11	73550379	G	C	0.0078	0.989	0.78716	0.12939	1.2e-09	0.0128278	0.105502
RELT	RELT_11_73283532_73969328	cis	chr11:73496903:A:G	2	chr11:73550422:A:C	rs11822984	11	73550422	C	A	0.0078	0.989	0.78716	0.12939	1.2e-09	0.0128278	0.105704
RELT	RELT_11_73283532_73969328	cis	chr11:73496903:A:G	2	chr11:73553174:G:C	rs7101561	11	73553174	C	G	0.0078	0.989	0.78716	0.12939	1.2e-09	0.0128278	0.105159
RELT	RELT_11_73283532_73969328	cis	chr11:73496903:A:G	2	chr11:73560290:T:C	rs73548680	11	73560290	C	T	0.0078	0.989	0.78716	0.12939	1.2e-09	0.0128278	0.105219
RELT	RELT_11_73283532_73969328	cis	chr11:73496903:A:G	2	chr11:73561902:C:T	rs79915238	11	73561902	T	C	0.0078	0.989	0.78716	0.12939	1.2e-09	0.0128278	0.105041
RELT	RELT_11_73283532_73969328	cis	chr11:73496903:A:G	2	chr11:73562054:T:G	rs112036153	11	73562054	G	T	0.0078	0.989	0.78716	0.12939	1.2e-09	0.0128278	0.105183
RELT	RELT_11_73283532_73969328	cis	chr11:73496903:A:G	2	chr11:73563829:T:C	rs17310374	11	73563829	C	T	0.0078	0.989	0.78716	0.12939	1.2e-09	0.0128278	0.105291
RELT	RELT_11_73283532_73969328	cis	chr11:73496903:A:G	2	chr11:73541364:C:T	rs73546720	11	73541364	T	C	0.0078	0.9904	0.78638	0.12941	1.2e-09	0.0123721	0.10504
RELT	RELT_11_73283532_73969328	cis	chr11:73496903:A:G	2	chr11:73541902:C:G	rs56884659	11	73541902	G	C	0.0078	0.9904	0.78638	0.12941	1.2e-09	0.0123721	0.105137
RELT	RELT_11_73283532_73969328	cis	chr11:73496903:A:G	2	chr11:73545752:C:T	rs73546735	11	73545752	T	C	0.0078	0.9851	0.78617	0.12941	1.2e-09	0.0123267	0.107041
RELT	RELT_11_73283532_73969328	cis	chr11:73496903:A:G	2	chr11:73522679:T:C	rs17310361	11	73522679	C	T	0.0078	0.9902	0.78623	0.12941	1.2e-09	0.0122961	0.105471
RELT	RELT_11_73283532_73969328	cis	chr11:73496903:A:G	2	chr11:73522994:C:T	rs111916737	11	73522994	T	C	0.0078	0.9902	0.78623	0.12941	1.2e-09	0.0122961	0.105127
RELT	RELT_11_73283532_73969328	cis	chr11:73496903:A:G	2	chr11:73523128:G:A	rs56857598	11	73523128	A	G	0.0078	0.9902	0.78623	0.12941	1.2e-09	0.0122961	0.105101
RELT	RELT_11_73283532_73969328	cis	chr11:73496903:A:G	2	chr11:73524632:C:T	rs7930152	11	73524632	T	C	0.0078	0.9902	0.78623	0.12941	1.2e-09	0.0122961	0.105138
RELT	RELT_11_73283532_73969328	cis	chr11:73496903:A:G	2	chr11:73525772:G:C	rs7933355	11	73525772	C	G	0.0078	0.9902	0.78623	0.12941	1.2e-09	0.0122961	0.105539
RELT	RELT_11_73283532_73969328	cis	chr11:73496903:A:G	2	chr11:73527600:G:A	rs724111	11	73527600	A	G	0.0078	0.9902	0.78623	0.12941	1.2e-09	0.0122961	0.104926
RELT	RELT_11_73283532_73969328	cis	chr11:73496903:A:G	2	chr11:73528162:A:G	rs7931767	11	73528162	G	A	0.0078	0.9902	0.78623	0.12941	1.2e-09	0.0122961	0.104853
RELT	RELT_11_73283532_73969328	cis	chr11:73496903:A:G	2	chr11:73534724:G:A	rs74881062	11	73534724	A	G	0.0078	0.9902	0.78623	0.12941	1.2e-09	0.0122961	0.105163
RELT	RELT_11_73283532_73969328	cis	chr11:73496903:A:G	2	chr11:73510211:C:G	rs73544783	11	73510211	G	C	0.0077	0.9876	0.78513	0.12941	1.3e-09	0.0117845	0.10505
RELT	RELT_11_73283532_73969328	cis	chr11:73496903:A:G	2	chr11:73510676:G:A	rs7951072	11	73510676	A	G	0.0077	0.9876	0.78513	0.12941	1.3e-09	0.0117845	0.105063
RELT	RELT_11_73283532_73969328	cis	chr11:73496903:A:G	2	chr11:73504366:A:G	rs139805816	11	73504366	G	A	0.0077	0.9913	0.78466	0.12939	1.3e-09	0.0116554	0.105141
RELT	RELT_11_73283532_73969328	cis	chr11:73496903:A:G	2	chr11:73508324:AG:A	rs11326716	11	73508324	A	AG	0.0077	0.9911	0.78466	0.12939	1.3e-09	0.0116554	0.105019
RELT	RELT_11_73283532_73969328	cis	chr11:73496903:A:G	2	chr11:73499371:T:G	rs113465107	11	73499371	G	T	0.0077	0.9906	0.78461	0.12939	1.3e-09	0.0116191	0.108219
RELT	RELT_11_73283532_73969328	cis	chr11:73496903:A:G	2	chr11:73500663:T:C	rs7129546	11	73500663	C	T	0.0077	0.9906	0.78461	0.12939	1.3e-09	0.0116191	0.107078
RELT	RELT_11_73283532_73969328	cis	chr11:73496903:A:G	2	chr11:73513272:C:T	rs112871402	11	73513272	T	C	0.0077	0.9912	0.78446	0.12937	1.3e-09	0.0116081	0.104941
RELT	RELT_11_73283532_73969328	cis	chr11:73496903:A:G	2	chr11:73516782:T:C	rs7115055	11	73516782	C	T	0.0077	0.9912	0.78446	0.12937	1.3e-09	0.0116081	0.105211
RELT	RELT_11_73283532_73969328	cis	chr11:73496903:A:G	2	chr11:73517859:G:A	rs58564192	11	73517859	A	G	0.0077	0.9912	0.78446	0.12937	1.3e-09	0.0116081	0.105189
RELT	RELT_11_73283532_73969328	cis	chr11:73496903:A:G	2	chr11:73521512:T:A	rs57673166	11	73521512	A	T	0.0077	0.9912	0.78446	0.12937	1.3e-09	0.0116081	0.105091
RELT	RELT_11_73283532_73969328	cis	chr11:73496903:A:G	2	chr11:73582067:C:T	rs17244616	11	73582067	T	C	0.008	0.9596	0.77982	0.13026	2.1e-09	0.00916434	0.105536
RELT	RELT_11_73283532_73969328	cis	chr11:73496903:A:G	2	chr11:73588754:G:A	rs73550316	11	73588754	A	G	0.008	0.9591	0.77975	0.13026	2.1e-09	0.00913876	0.105081
RELT	RELT_11_73283532_73969328	cis	chr11:73496903:A:G	2	chr11:73575592:G:A	rs73548693	11	73575592	A	G	0.008	0.9602	0.77945	0.13023	2.2e-09	0.00909519	0.105029
RELT	RELT_11_73283532_73969328	cis	chr11:73496903:A:G	2	chr11:73576095:G:C	rs7945825	11	73576095	C	G	0.008	0.9602	0.77945	0.13023	2.2e-09	0.00909519	0.105077
RELT	RELT_11_73283532_73969328	cis	chr11:73496903:A:G	2	chr11:73568499:C:T	rs73548688	11	73568499	T	C	0.008	0.9603	0.77944	0.13023	2.2e-09	0.00908676	0.105043
RELT	RELT_11_73283532_73969328	cis	chr11:73496903:A:G	2	chr11:73570300:G:A	rs7950375	11	73570300	A	G	0.008	0.9602	0.77944	0.13023	2.2e-09	0.00908676	0.105014
RELT	RELT_11_73283532_73969328	cis	chr11:73496903:A:G	2	chr11:73572318:G:A	rs188222026	11	73572318	A	G	0.008	0.9602	0.77944	0.13023	2.2e-09	0.00908676	0.105174
RELT	RELT_11_73283532_73969328	cis	chr11:73496903:A:G	2	chr11:73581040:A:C	rs10501411	11	73581040	C	A	0.008	0.9598	0.77939	0.13023	2.2e-09	0.00906981	0.105689
RELT	RELT_11_73283532_73969328	cis	chr11:73496903:A:G	2	chr11:73493574:C:T	rs73544767	11	73493574	T	C	0.0078	0.9868	0.77756	0.12926	1.8e-09	0.00894374	0.107105
RELT	RELT_11_73283532_73969328	cis	chr11:73496903:A:G	2	chr11:73496691:G:T	rs56742470	11	73496691	T	G	0.0078	0.9868	0.77756	0.12926	1.8e-09	0.00894374	0.107084
RELT	RELT_11_73283532_73969328	cis	chr11:73496903:A:G	2	chr11:73497866:C:T	rs6592526	11	73497866	T	C	0.0078	0.9868	0.77756	0.12926	1.8e-09	0.00894374	0.10649
RELT	RELT_11_73283532_73969328	cis	chr11:73496903:A:G	2	chr11:73581908:G:A	rs57491850	11	73581908	A	G	0.0079	0.9603	0.77858	0.13029	2.3e-09	0.00868338	0.105018
RELT	RELT_11_73283532_73969328	cis	chr11:73496903:A:G	2	chr11:73571967:G:A	rs543263014	11	73571967	A	G	0.0079	0.961	0.77821	0.13026	2.3e-09	0.00861809	0.105162
RELT	RELT_11_73283532_73969328	cis	chr11:73496903:A:G	2	chr11:73572043:C:A	rs532450155	11	73572043	A	C	0.0079	0.9612	0.77821	0.13026	2.3e-09	0.00861809	0.103781
RELT	RELT_11_73283532_73969328	cis	chr11:73496903:A:G	2	chr11:73390205:T:G	rs56411180	11	73390205	G	T	0.0109	0.809	0.7617	0.12073	2.8e-10	0.00853671	0.243165
RELT	RELT_11_73283532_73969328	cis	chr11:73496903:A:G	2	chr11:73453825:T:A	rs73544711	11	73453825	A	T	0.0077	0.9765	0.78132	0.13041	2.1e-09	0.00801621	0.108185
RELT	RELT_11_73283532_73969328	cis	chr11:73496903:A:G	2	chr11:73449901:C:A	rs7110369	11	73449901	A	C	0.0078	0.9852	0.77446	0.12925	2.1e-09	0.00791772	0.108334
RELT	RELT_11_73283532_73969328	cis	chr11:73496903:A:G	2	chr11:73451228:A:G	rs73544710	11	73451228	G	A	0.0078	0.9852	0.77446	0.12925	2.1e-09	0.00791772	0.108285
RELT	RELT_11_73283532_73969328	cis	chr11:73496903:A:G	2	chr11:73459016:C:T	rs73544716	11	73459016	T	C	0.0078	0.9852	0.77446	0.12925	2.1e-09	0.00791772	0.108381
RELT	RELT_11_73283532_73969328	cis	chr11:73496903:A:G	2	chr11:73460465:A:C	rs58334887	11	73460465	C	A	0.0078	0.9852	0.77446	0.12925	2.1e-09	0.00791772	0.107485
RELT	RELT_11_73283532_73969328	cis	chr11:73496903:A:G	2	chr11:73462451:A:G	rs73544720	11	73462451	G	A	0.0078	0.9852	0.77446	0.12925	2.1e-09	0.00791772	0.108372
RELT	RELT_11_73283532_73969328	cis	chr11:73496903:A:G	2	chr11:73468191:A:G	rs17244596	11	73468191	G	A	0.0078	0.9857	0.77368	0.1292	2.1e-09	0.007799	0.107085
RELT	RELT_11_73283532_73969328	cis	chr11:73496903:A:G	2	chr11:73469934:C:T	rs112909872	11	73469934	T	C	0.0078	0.9857	0.77368	0.1292	2.1e-09	0.007799	0.107249
RELT	RELT_11_73283532_73969328	cis	chr11:73496903:A:G	2	chr11:73472373:G:T	rs73544729	11	73472373	T	G	0.0078	0.9857	0.77368	0.1292	2.1e-09	0.007799	0.107076
RELT	RELT_11_73283532_73969328	cis	chr11:73496903:A:G	2	chr11:73452823:T:A	rs1938778	11	73452823	A	T	0.0059	0.8096	0.94231	0.16261	6.8e-09	0.00690756	0.102555
RELT	RELT_11_73283532_73969328	cis	chr11:73496903:A:G	2	chr11:73405403:T:TA	rs144119199	11	73405403	TA	T	0.0077	0.9535	0.79019	0.13267	2.6e-09	0.00624884	0.0783599
RELT	RELT_11_73283532_73969328	cis	chr11:73496903:A:G	2	chr11:73428331:A:T	rs57354084	11	73428331	T	A	0.0079	0.9846	0.76359	0.1293	3.5e-09	0.0051819	0.108122
RELT	RELT_11_73283532_73969328	cis	chr11:73496903:A:G	2	chr11:73436929:T:C	rs79994237	11	73436929	C	T	0.0079	0.9846	0.76359	0.1293	3.5e-09	0.0051819	0.108225
RELT	RELT_11_73283532_73969328	cis	chr11:73496903:A:G	2	chr11:73437759:T:TAG	rs141299648	11	73437759	TAG	T	0.0079	0.9846	0.76359	0.1293	3.5e-09	0.0051819	0.108048
RELT	RELT_11_73283532_73969328	cis	chr11:73496903:A:G	2	chr11:73440729:T:C	rs73543000	11	73440729	C	T	0.0079	0.9846	0.76359	0.1293	3.5e-09	0.0051819	0.108295
RELT	RELT_11_73283532_73969328	cis	chr11:73496903:A:G	2	chr11:73423353:C:T	rs73542990	11	73423353	T	C	0.0079	0.9847	0.76332	0.12929	3.5e-09	0.00514762	0.108274
RELT	RELT_11_73283532_73969328	cis	chr11:73496903:A:G	2	chr11:73426317:A:G	rs7925226	11	73426317	G	A	0.0079	0.9817	0.76315	0.12931	3.6e-09	0.00511142	0.108318
RELT	RELT_11_73283532_73969328	cis	chr11:73496903:A:G	2	chr11:73458617:C:CT	rs201483874	11	73458617	CT	C	0.0076	0.9464	0.78069	0.13287	4.2e-09	0.00503542	0.109072
RELT	RELT_11_73283532_73969328	cis	chr11:73496903:A:G	2	chr11:73391967:G:C	rs73542938	11	73391967	C	G	0.0079	0.9639	0.77756	0.13087	2.8e-09	0.00491273	0.10843
RELT	RELT_11_73283532_73969328	cis	chr11:73496903:A:G	2	chr11:73397511:A:G	rs73542952	11	73397511	G	A	0.0079	0.964	0.77741	0.13087	2.8e-09	0.00489586	0.10844
RELT	RELT_11_73283532_73969328	cis	chr11:73496903:A:G	2	chr11:73401260:T:C	rs61345051	11	73401260	C	T	0.0079	0.9683	0.77315	0.13052	3.1e-09	0.00477574	0.108243
RELT	RELT_11_73283532_73969328	cis	chr11:73496903:A:G	2	chr11:73416481:G:C	rs73542979	11	73416481	C	G	0.0079	0.9853	0.76045	0.12922	4e-09	0.0047212	0.108298
RELT	RELT_11_73283532_73969328	cis	chr11:73496903:A:G	2	chr11:73404901:T:C	rs73542960	11	73404901	C	T	0.0079	0.975	0.76738	0.13001	3.6e-09	0.00466489	0.108254
RELT	RELT_11_73283532_73969328	cis	chr11:73496903:A:G	2	chr11:73374291:C:T	rs7941454	11	73374291	T	C	0.0081	0.9361	0.82787	0.13159	3.1e-10	0.0046102	0.10851
RELT	RELT_11_73283532_73969328	cis	chr11:73496903:A:G	2	chr11:73374789:T:C	rs60078907	11	73374789	C	T	0.0081	0.9343	0.82789	0.13159	3.1e-10	0.00460969	0.115629
RELT	RELT_11_73283532_73969328	cis	chr11:73496903:A:G	2	chr11:73373342:C:T	rs76610873	11	73373342	T	C	0.008	0.9395	0.82861	0.13187	3.3e-10	0.00454433	0.107638
RELT	RELT_11_73283532_73969328	cis	chr11:73496903:A:G	2	chr11:73412467:C:T	rs73542967	11	73412467	T	C	0.0079	0.98	0.76277	0.12963	4e-09	0.00451102	0.108235
RELT	RELT_11_73283532_73969328	cis	chr11:73496903:A:G	2	chr11:73416426:A:G	rs73542976	11	73416426	G	A	0.0079	0.985	0.7584	0.12916	4.3e-09	0.00446579	0.108273
RELT	RELT_11_73283532_73969328	cis	chr11:73496903:A:G	2	chr11:73369291:G:A	rs75007932	11	73369291	A	G	0.008	0.9398	0.82748	0.1318	3.4e-10	0.00444211	0.101588
RELT	RELT_11_73283532_73969328	cis	chr11:73496903:A:G	2	chr11:73366144:C:T	rs564889789	11	73366144	T	C	0.008	0.9412	0.82648	0.1318	3.6e-10	0.00432025	0.103785
RELT	RELT_11_73283532_73969328	cis	chr11:73496903:A:G	2	chr11:73362535:C:T	rs76764824	11	73362535	T	C	0.0078	0.9627	0.82203	0.13195	4.7e-10	0.00418814	0.101749
RELT	RELT_11_73283532_73969328	cis	chr11:73496903:A:G	2	chr11:73362801:G:A	rs75912489	11	73362801	A	G	0.0078	0.9627	0.82203	0.13195	4.7e-10	0.00418814	0.101641
RELT	RELT_11_73283532_73969328	cis	chr11:73496903:A:G	2	chr11:73373989:T:C	rs7930454	11	73373989	C	T	0.0082	0.9361	0.8187	0.13054	3.6e-10	0.0041062	0.11537
RELT	RELT_11_73283532_73969328	cis	chr11:73496903:A:G	2	chr11:73309801:G:T	rs3741151	11	73309801	T	G	0.0078	0.9992	0.79328	0.12836	6.4e-10	0.00374085	0.102649
RELT	RELT_11_73283532_73969328	cis	chr11:73496903:A:G	2	chr11:73306926:G:C	rs1892856	11	73306926	C	G	0.0077	0.9888	0.80064	0.12965	6.6e-10	0.00365473	0.102638
RELT	RELT_11_73283532_73969328	cis	chr11:73496903:A:G	2	chr11:73306927:G:T	rs1892855	11	73306927	T	G	0.0077	0.9888	0.80064	0.12965	6.6e-10	0.00365473	0.102623
RELT	RELT_11_73283532_73969328	cis	chr11:73496903:A:G	2	chr11:73308438:C:T	rs141300094	11	73308438	T	C	0.0077	0.9894	0.80064	0.12965	6.6e-10	0.00365473	0.0725484
RELT	RELT_11_73283532_73969328	cis	chr11:73496903:A:G	2	chr11:73392790:G:C	rs1002127	11	73392790	C	G	0.0082	0.9558	0.76032	0.12926	4e-09	0.0035235	0.115699
RELT	RELT_11_73283532_73969328	cis	chr11:73496903:A:G	2	chr11:73396547:A:G	rs11544310	11	73396547	G	A	0.0082	0.9558	0.76032	0.12926	4e-09	0.0035235	0.115878
RELT	RELT_11_73283532_73969328	cis	chr11:73496903:A:G	2	chr11:73401080:TTTA:T	rs34089809	11	73401080	T	TTTA	0.0076	0.7874	0.85569	0.14565	4.2e-09	0.00347933	0.26317
RELT	RELT_11_73283532_73969328	cis	chr11:73496903:A:G	2	chr11:73293806:A:G	rs113689386	11	73293806	G	A	0.0079	0.8541	0.84696	0.13765	7.6e-10	0.00347258	0.104745
RELT	RELT_11_73283532_73969328	cis	chr11:73496903:A:G	2	chr11:73393797:T:TC	rs142455990	11	73393797	TC	T	0.0082	0.9557	0.75961	0.12932	4.3e-09	0.00338552	0.115666
RELT	RELT_11_73283532_73969328	cis	chr11:73496903:A:G	2	chr11:73383494:G:T	rs73542929	11	73383494	T	G	0.0071	0.9564	0.84854	0.13888	1e-09	0.00330238	0.103621
RELT	RELT_11_73283532_73969328	cis	chr11:73496903:A:G	2	chr11:73358588:G:T	rs113104814	11	73358588	T	G	0.0078	0.9716	0.80739	0.13084	6.8e-10	0.00323676	0.0995607
RELT	RELT_11_73283532_73969328	cis	chr11:73496903:A:G	2	chr11:73395192:A:C	rs11544311	11	73395192	C	A	0.0083	0.9281	0.75669	0.12985	5.6e-09	0.00323623	0.108302
RELT	RELT_11_73283532_73969328	cis	chr11:73496903:A:G	2	chr11:73598348:G:A	rs7943721	11	73598348	A	G	0.9914	1	-0.6774	0.12275	3.4e-08	0.00300516	0.169212
RELT	RELT_11_73283532_73969328	cis	chr11:73496903:A:G	2	chr11:73598376:A:G	rs7930907	11	73598376	G	A	0.9914	1	-0.6774	0.12275	3.4e-08	0.00300516	0.169206
RELT	RELT_11_73283532_73969328	cis	chr11:73496903:A:G	2	chr11:73302581:C:T	rs112628073	11	73302581	T	C	0.008	0.9557	0.79377	0.12987	9.8e-10	0.00288418	0.395595
RELT	RELT_11_73283532_73969328	cis	chr11:73496903:A:G	2	chr11:73502188:C:CA	rs112282375	11	73502188	CA	C	0.0085	0.954	0.72006	0.12595	1.1e-08	0.00266896	0.107699
RELT	RELT_11_73283532_73969328	cis	chr11:73496903:A:G	2	chr11:73395363:C:T	rs7112924	11	73395363	T	C	0.0076	0.9503	0.79537	0.13528	4.1e-09	0.00259747	0.115697
RELT	RELT_11_73283532_73969328	cis	chr11:73496903:A:G	2	chr11:73313694:A:G	rs75004180	11	73313694	G	A	0.0079	0.9835	0.78661	0.12867	9.7e-10	0.0025292	0.10766
RELT	RELT_11_73283532_73969328	cis	chr11:73496903:A:G	2	chr11:73316395:T:TC	rs139973620	11	73316395	TC	T	0.0079	0.9815	0.7879	0.12889	9.8e-10	0.00251045	0.107639
RELT	RELT_11_73283532_73969328	cis	chr11:73496903:A:G	2	chr11:73312487:T:C	rs75109191	11	73312487	C	T	0.0079	0.9874	0.78588	0.12867	1e-09	0.00247904	0.104151
RELT	RELT_11_73283532_73969328	cis	chr11:73496903:A:G	2	chr11:73327458:C:CT	rs141144860	11	73327458	CT	C	0.0079	0.9846	0.78826	0.12903	1e-09	0.0024775	0.103993
RET	RET_10_41742755_43951007	cis	chr10:43111408:G:A	1	chr10:43111408:G:A	rs9282834	10	43111408	A	G	0.0219	0.947	-0.88081	0.07845	2.6e-29	0.999999	5.88045e-05
RET	RET_10_41742755_43951007	cis	chr10:43105159:C:A	2	chr10:43105159:C:A	rs35118262	10	43105159	A	C	0.0254	0.9973	-0.78043	0.071554	7.7e-28	1	7.35229e-05
RETN	RETN_19_7452753_7756035	cis	chr19:7668689:G:A	1	chr19:7668969:G:A	rs3219175	19	7668969	A	G	0.1531	0.8553	1.1885	0.033706	9e-273	0.281838	0.00845688
RETN	RETN_19_7452753_7756035	cis	chr19:7668689:G:A	1	chr19:7668689:G:A	rs34861192	19	7668689	A	G	0.1537	0.8559	1.1823	0.033577	6e-272	0.718162	0.008312
RETN	RETN_19_7452753_7756035	cis	chr19:7670411:G:A	2	chr19:7670411:G:A	rs3745368	19	7670411	A	G	0.1436	0.9817	-0.53288	0.0327	8e-60	1	0.0348622
RETN	RETN_19_7452753_7756035	cis	chr19:7669008:G:A	3	chr19:7669008:G:A	rs370006313	19	7669008	A	G	0.0045	0.7781	0.83365	0.19196	1.4e-05	1	0
RETN	RETN_19_7452753_7756035	cis	chr19:7674291:T:C	4	chr19:7674291:T:C	rs1423096	19	7674291	C	T	0.8122	0.9934	-0.79179	0.02877	3.5e-167	1	0.102764
RETN	RETN_19_7452753_7756035	cis	chr19:7672954:G:T	5	chr19:7672954:G:T	rs4804765	19	7672954	T	G	0.0752	0.9923	0.15901	0.042366	0.00017	0.999996	0.317484
RETN	RETN_19_7452753_7756035	cis	chr19:7668907:C:G	6	chr19:7668907:C:G	rs1862513	19	7668907	G	C	0.3398	0.8633	0.41475	0.025246	7.1e-61	1	0.300091
RETN	RETN_7_92418654_92886758	trans	chr7:92779056:C:T	1	chr7:92779056:C:T	rs445	7	92779056	T	C	0.3509	0.9974	-0.13125	0.023705	2.3e-09	0.778043	0.105358
RETN	RETN_7_92418654_92886758	trans	chr7:92779056:C:T	1	chr7:92695105:G:T	rs17164721	7	92695105	T	G	0.3264	0.941	-0.11407	0.024793	1.2e-06	0.00857869	0.020419
RETN	RETN_7_92418654_92886758	trans	chr7:92779056:C:T	1	chr7:92700643:C:G	rs1004052	7	92700643	G	C	0.3248	0.9401	-0.11416	0.024868	1.1e-06	0.00825817	0.0202611
RETN	RETN_7_92418654_92886758	trans	chr7:92779056:C:T	1	chr7:92660964:T:C	rs41459146	7	92660964	C	T	0.3243	0.9407	-0.11922	0.02492	5.1e-07	0.0202141	0.0212782
RETN	RETN_7_92418654_92886758	trans	chr7:92779056:C:T	1	chr7:92683489:G:C	rs2282987	7	92683489	C	G	0.3126	0.9289	-0.11989	0.025154	9.3e-07	0.0187016	0.00255754
RETN	RETN_7_92418654_92886758	trans	chr7:92779056:C:T	1	chr7:92670231:T:C	rs2282986	7	92670231	C	T	0.3258	0.9531	-0.1173	0.024678	6.2e-07	0.0165731	0.0201958
RETN	RETN_7_92418654_92886758	trans	chr7:92779056:C:T	1	chr7:92695041:T:C	rs10225660	7	92695041	C	T	0.3267	0.9407	-0.11543	0.024799	9e-07	0.0110125	0.0219163
RETN	RETN_7_92418654_92886758	trans	chr7:92779056:C:T	1	chr7:92699642:C:A	rs1004051	7	92699642	A	C	0.325	0.9396	-0.11554	0.024878	8.8e-07	0.0105904	0.0219821
RETN	RETN_7_92418654_92886758	trans	chr7:92779056:C:T	1	chr7:92686016:C:T	rs6964803	7	92686016	T	C	0.3266	0.9413	-0.11497	0.02479	9.9e-07	0.01009	0.0219182
RETN	RETN_7_92418654_92886758	trans	chr7:92779056:C:T	1	chr7:92686930:C:T	rs13437843	7	92686930	T	C	0.3268	0.941	-0.11489	0.024789	1e-06	0.00988125	0.021915
RETN	RETN_7_92418654_92886758	trans	chr7:92779056:C:T	1	chr7:92686346:T:C	rs11981340	7	92686346	C	T	0.3268	0.941	-0.11483	0.024788	1e-06	0.00979058	0.0218888
RETN	RETN_7_92418654_92886758	trans	chr7:92779056:C:T	1	chr7:92670650:C:T	rs2106135	7	92670650	T	C	0.328	0.9498	-0.11412	0.02465	1.1e-06	0.00941623	0.0201876
RETN	RETN_7_92418654_92886758	trans	chr7:92779056:C:T	1	chr7:92671549:C:T	rs2301557	7	92671549	T	C	0.3272	0.9546	-0.11398	0.024651	1.2e-06	0.00928703	0.0197425
RETN	RETN_7_92418654_92886758	trans	chr7:92779056:C:T	1	chr7:92697032:C:T	rs2282989	7	92697032	T	C	0.325	0.9404	-0.11466	0.024857	1.1e-06	0.00894409	0.0214061
RETN	RETN_7_92418654_92886758	trans	chr7:92779056:C:T	1	chr7:92686460:T:C	rs11981374	7	92686460	C	T	0.3265	0.9411	-0.11363	0.024789	1.3e-06	0.00783392	0.0203887
RETN	RETN_7_92418654_92886758	trans	chr7:92779056:C:T	1	chr7:92701166:C:T	rs3802079	7	92701166	T	C	0.3249	0.9401	-0.11424	0.024873	1e-06	0.00821232	0.0211593
RETN	RETN_7_92418654_92886758	trans	chr7:92779056:C:T	1	chr7:92686968:T:A	rs60726864	7	92686968	A	T	0.3266	0.9413	-0.11365	0.024784	1.3e-06	0.00790988	0.0205135
RGMA	RGMA_15_93013452_93111524	cis	chr15:93044800:T:C	1	chr15:93044800:T:C	rs1969589	15	93044800	C	T	0.3729	0.9773	0.27204	0.023648	3.8e-31	0.999394	0.027556
RGMA	RGMA_15_93013452_93111524	cis	chr15:93072785:C:A	2	chr15:93072785:C:A	rs3752102	15	93072785	A	C	0.8814	0.9967	-0.22221	0.034784	6.5e-11	0.692375	0.479023
RGMA	RGMA_15_93013452_93111524	cis	chr15:93072785:C:A	2	chr15:93066958:G:C	rs4778093	15	93066958	C	G	0.8627	0.87	-0.23245	0.034925	1.7e-11	0.303203	0.338955
RGMA	RGMA_15_93430566_93550809	cis	chr15:93488676:C:T	1	chr15:93488625:C:T	rs28380448	15	93488625	T	C	0.4776	0.9758	0.16453	0.022588	2.3e-13	0.14721	0.202795
RGMA	RGMA_15_93430566_93550809	cis	chr15:93488676:C:T	1	chr15:93489380:C:CT	rs5814590	15	93489380	CT	C	0.4758	0.9722	0.16493	0.022648	2.3e-13	0.135504	0.20749
RGMA	RGMA_15_93430566_93550809	cis	chr15:93488676:C:T	1	chr15:93489370:G:A	rs950884	15	93489370	A	G	0.475	0.9703	0.16397	0.022691	3.7e-13	0.0896499	0.207495
RGMA	RGMA_15_93430566_93550809	cis	chr15:93488676:C:T	1	chr15:93486779:C:T	rs8035249	15	93486779	T	C	0.4824	0.9992	0.16035	0.022288	4.1e-13	0.0735972	0.240696
RGMA	RGMA_15_93430566_93550809	cis	chr15:93488676:C:T	1	chr15:93486705:C:T	rs8035095	15	93486705	T	C	0.4776	0.9805	0.16154	0.022515	4.8e-13	0.0647182	0.240757
RGMA	RGMA_15_93430566_93550809	cis	chr15:93488676:C:T	1	chr15:93488676:C:T	rs28607188	15	93488676	T	C	0.4773	0.9755	0.16483	0.022596	2.1e-13	0.155182	0.202498
RGMA	RGMA_15_93430566_93550809	cis	chr15:93488676:C:T	1	chr15:93487276:G:A	rs7178976	15	93487276	A	G	0.4765	0.9785	0.16145	0.022569	6.4e-13	0.0545463	0.204616
RGMA	RGMA_15_93430566_93550809	cis	chr15:93488676:C:T	1	chr15:93489051:CTGTT:C	rs141682329	15	93489051	C	CTGTT	0.4759	0.973	0.16499	0.022644	2.2e-13	0.140473	0.202334
RGMA	RGMA_15_93430566_93550809	cis	chr15:93488676:C:T	1	chr15:93488730:G:A	rs17651892	15	93488730	A	G	0.4774	0.9756	0.16446	0.022593	2.3e-13	0.137407	0.202957
RGMA	RGMA_9_35583755_35981173	trans	chr9:35834945:T:G	1	chr9:35856437:G:A	rs10758328	9	35856437	A	G	0.3498	0.9983	-0.28628	0.023943	2.1e-33	0.0567573	0.486069
RGMA	RGMA_9_35583755_35981173	trans	chr9:35834945:T:G	1	chr9:35837862:T:C	rs1885371	9	35837862	C	T	0.3541	0.9795	-0.28841	0.024032	1.4e-33	0.123898	0.427426
RGMA	RGMA_9_35583755_35981173	trans	chr9:35834945:T:G	1	chr9:35834945:T:G	rs2236291	9	35834945	G	T	0.356	0.9784	-0.28919	0.024037	1.1e-33	0.206384	0.427417
RGMA	RGMA_9_35583755_35981173	trans	chr9:35834945:T:G	1	chr9:35837518:G:A	rs10814281	9	35837518	A	G	0.354	0.9797	-0.28929	0.02404	9.7e-34	0.17602	0.425533
RGMA	RGMA_9_35583755_35981173	trans	chr9:35834945:T:G	1	chr9:35838033:A:G	rs1885372	9	35838033	G	A	0.3543	0.9794	-0.28764	0.024031	2.1e-33	0.0899363	0.427255
RGMA	RGMA_9_35583755_35981173	trans	chr9:35834945:T:G	1	chr9:35837287:G:T	rs10758327	9	35837287	T	G	0.354	0.9788	-0.2885	0.024042	1.4e-33	0.121672	0.425765
RGMA	RGMA_9_35583755_35981173	trans	chr9:35834945:T:G	1	chr9:35842857:C:T	rs13284995	9	35842857	T	C	0.3535	0.9826	-0.2883	0.024028	1.5e-33	0.108389	0.425629
RGMA	RGMA_9_35583755_35981173	trans	chr9:35834945:T:G	1	chr9:35841786:G:A	rs2236293	9	35841786	A	G	0.3579	0.9996	-0.28432	0.023743	2e-33	0.0884553	0.4256
RGMB	RGMB_5_98306694_98781941	cis	chr5:98480309:TTG:T	1	chr5:98480309:TTG:T	rs10567713	5	98480309	T	TTG	0.4588	0.8845	0.1903	0.024239	4.3e-15	0.0841146	0.48247
RGMB	RGMB_5_98306694_98781941	cis	chr5:98480309:TTG:T	1	chr5:98453977:C:T	rs723207	5	98453977	T	C	0.4636	0.9579	0.18129	0.023329	8.1e-15	0.0419386	0.459914
RGMB	RGMB_5_98306694_98781941	cis	chr5:98480309:TTG:T	1	chr5:98456016:C:T	rs6870628	5	98456016	T	C	0.4633	0.9541	0.18167	0.023384	8.2e-15	0.0415529	0.460484
RGMB	RGMB_5_98306694_98781941	cis	chr5:98480309:TTG:T	1	chr5:98448822:A:C	rs10043034	5	98448822	C	A	0.4779	0.9977	0.17729	0.022856	9.1e-15	0.0392745	0.459354
RGMB	RGMB_5_98306694_98781941	cis	chr5:98480309:TTG:T	1	chr5:98441193:A:C	rs73143889	5	98441193	C	A	0.4657	0.9564	0.18095	0.023338	9.3e-15	0.0384981	0.457869
RGMB	RGMB_5_98306694_98781941	cis	chr5:98480309:TTG:T	1	chr5:98449721:T:A	rs1072722	5	98449721	A	T	0.4673	0.9607	0.18013	0.023312	1.1e-14	0.030969	0.459982
RGMB	RGMB_5_98306694_98781941	cis	chr5:98480309:TTG:T	1	chr5:98453609:C:T	rs723206	5	98453609	T	C	0.4675	0.9579	0.18043	0.023356	1.2e-14	0.0306764	0.458778
RGMB	RGMB_5_98306694_98781941	cis	chr5:98480309:TTG:T	1	chr5:98447342:T:C	rs1037597	5	98447342	C	T	0.4666	0.9592	0.18023	0.023328	1.2e-14	0.0306671	0.46046
RGMB	RGMB_5_98306694_98781941	cis	chr5:98480309:TTG:T	1	chr5:98441327:T:C	rs11951464	5	98441327	C	T	0.4673	0.9598	0.18002	0.02332	1.2e-14	0.0298164	0.459489
RGMB	RGMB_5_98306694_98781941	cis	chr5:98480309:TTG:T	1	chr5:98451406:A:G	rs1840494	5	98451406	G	A	0.4665	0.9572	0.18014	0.023361	1.3e-14	0.0275002	0.459762
RGMB	RGMB_5_98306694_98781941	cis	chr5:98480309:TTG:T	1	chr5:98451461:A:G	rs1840495	5	98451461	G	A	0.4664	0.9574	0.1801	0.02336	1.3e-14	0.0272378	0.46026
RGMB	RGMB_5_98306694_98781941	cis	chr5:98480309:TTG:T	1	chr5:98454988:T:C	rs7717913	5	98454988	C	T	0.4664	0.9575	0.18008	0.023359	1.3e-14	0.027113	0.460379
RGMB	RGMB_5_98306694_98781941	cis	chr5:98480309:TTG:T	1	chr5:98454767:T:C	rs7717448	5	98454767	C	T	0.4672	0.9591	0.17988	0.023339	1.3e-14	0.0267704	0.459205
RGMB	RGMB_5_98306694_98781941	cis	chr5:98480309:TTG:T	1	chr5:98462118:T:C	rs10463716	5	98462118	C	T	0.4684	0.9513	0.18055	0.023478	1.5e-14	0.0225289	0.465844
RGMB	RGMB_5_98306694_98781941	cis	chr5:98480309:TTG:T	1	chr5:98455211:A:AT	rs56411190	5	98455211	AT	A	0.4658	0.9551	0.17973	0.023411	1.7e-14	0.0214598	0.460127
RGMB	RGMB_5_98306694_98781941	cis	chr5:98480309:TTG:T	1	chr5:98444632:C:G	rs6865661	5	98444632	G	C	0.466	0.9598	0.17885	0.023304	1.7e-14	0.0211408	0.458733
RGMB	RGMB_5_98306694_98781941	cis	chr5:98480309:TTG:T	1	chr5:98444918:A:C	rs10063500	5	98444918	C	A	0.4658	0.9606	0.1786	0.023298	1.8e-14	0.0197751	0.459064
RGMB	RGMB_5_98306694_98781941	cis	chr5:98480309:TTG:T	1	chr5:98443705:T:C	rs751882	5	98443705	C	T	0.465	0.9588	0.17871	0.023316	1.9e-14	0.0195725	0.460305
RGMB	RGMB_5_98306694_98781941	cis	chr5:98480309:TTG:T	1	chr5:98450608:C:T	rs10035465	5	98450608	T	C	0.465	0.9589	0.17851	0.023319	2e-14	0.018162	0.460157
RGMB	RGMB_5_98306694_98781941	cis	chr5:98480309:TTG:T	1	chr5:98446049:C:T	rs2368553	5	98446049	T	C	0.4651	0.9591	0.17844	0.023317	2e-14	0.0178564	0.46011
RGMB	RGMB_5_98306694_98781941	cis	chr5:98480309:TTG:T	1	chr5:98439496:A:G	rs61048056	5	98439496	G	A	0.465	0.9579	0.17843	0.023324	2.1e-14	0.0177605	0.45925
RGMB	RGMB_5_98306694_98781941	cis	chr5:98480309:TTG:T	1	chr5:98448254:G:C	rs9686816	5	98448254	C	G	0.4659	0.9607	0.17827	0.023297	2e-14	0.0177525	0.460132
RGMB	RGMB_5_98306694_98781941	cis	chr5:98480309:TTG:T	1	chr5:98441596:A:C	rs11950768	5	98441596	C	A	0.4658	0.9594	0.17827	0.023311	2.1e-14	0.0174877	0.459728
RGMB	RGMB_5_98306694_98781941	cis	chr5:98480309:TTG:T	1	chr5:98473551:C:A	rs6595251	5	98473551	A	C	0.4703	0.9514	0.17934	0.023429	2e-14	0.0171284	0.465606
RGMB	RGMB_5_98306694_98781941	cis	chr5:98480309:TTG:T	1	chr5:98501803:A:G	rs1808383	5	98501803	G	A	0.4647	0.8894	0.18314	0.024008	2.5e-14	0.0163367	0.429631
RGMB	RGMB_5_98306694_98781941	cis	chr5:98480309:TTG:T	1	chr5:98439565:G:T	rs6861347	5	98439565	T	G	0.4655	0.9591	0.17775	0.023306	2.5e-14	0.0148523	0.460077
RGMB	RGMB_5_98306694_98781941	cis	chr5:98480309:TTG:T	1	chr5:98462259:A:C	rs10463717	5	98462259	C	A	0.47	0.9518	0.17862	0.023428	2.6e-14	0.0135855	0.466126
RGMB	RGMB_5_98306694_98781941	cis	chr5:98480309:TTG:T	1	chr5:98461947:A:C	rs10463714	5	98461947	C	A	0.4705	0.9516	0.17849	0.023417	2.6e-14	0.0133412	0.465761
RGMB	RGMB_5_98306694_98781941	cis	chr5:98480309:TTG:T	1	chr5:98465995:T:C	rs11241524	5	98465995	C	T	0.4698	0.9521	0.17855	0.023429	2.6e-14	0.013326	0.467706
RGMB	RGMB_5_98306694_98781941	cis	chr5:98480309:TTG:T	1	chr5:98462341:C:A	rs10463718	5	98462341	A	C	0.4698	0.9521	0.17855	0.023428	2.6e-14	0.0133049	0.467257
RGMB	RGMB_5_98306694_98781941	cis	chr5:98480309:TTG:T	1	chr5:98465795:C:A	rs11957390	5	98465795	A	C	0.4698	0.9519	0.17844	0.023428	2.7e-14	0.0128469	0.46737
RGMB	RGMB_5_98306694_98781941	cis	chr5:98480309:TTG:T	1	chr5:98465772:G:A	rs11954735	5	98465772	A	G	0.4697	0.9519	0.17848	0.023435	2.7e-14	0.0128213	0.46748
RGMB	RGMB_5_98306694_98781941	cis	chr5:98480309:TTG:T	1	chr5:98447421:A:C	rs1037598	5	98447421	C	A	0.3923	0.9593	0.1788	0.023504	2.8e-14	0.0126425	0.462155
RGMB	RGMB_5_98306694_98781941	cis	chr5:98480309:TTG:T	1	chr5:98447787:T:G	rs1037599	5	98447787	G	T	0.3923	0.9595	0.17876	0.023502	2.9e-14	0.0125075	0.464649
RGMB	RGMB_5_98306694_98781941	cis	chr5:98480309:TTG:T	1	chr5:98449007:A:G	rs11241450	5	98449007	G	A	0.3923	0.9595	0.17854	0.023503	3.1e-14	0.011624	0.464389
RGMB	RGMB_5_98306694_98781941	cis	chr5:98480309:TTG:T	1	chr5:98459678:T:C	rs12655510	5	98459678	C	T	0.4702	0.9518	0.17796	0.023423	3.1e-14	0.0110927	0.465736
RGMB	RGMB_5_98306694_98781941	cis	chr5:98480309:TTG:T	1	chr5:98459630:A:G	rs10900730	5	98459630	G	A	0.4702	0.9518	0.17795	0.023423	3.1e-14	0.0110568	0.465583
RGMB	RGMB_5_98306694_98781941	cis	chr5:98480309:TTG:T	1	chr5:98459516:T:C	rs4434407	5	98459516	C	T	0.4702	0.9518	0.17794	0.023423	3.1e-14	0.0110319	0.46536
RGMB	RGMB_5_98306694_98781941	cis	chr5:98480309:TTG:T	1	chr5:98458580:G:A	rs17165974	5	98458580	A	G	0.4702	0.9517	0.17794	0.023423	3.2e-14	0.0109988	0.46573
RGMB	RGMB_5_98306694_98781941	cis	chr5:98480309:TTG:T	1	chr5:98458600:C:A	rs11241494	5	98458600	A	C	0.47	0.9518	0.17786	0.023423	3.2e-14	0.0107291	0.467009
RGMB	RGMB_5_98306694_98781941	cis	chr5:98480309:TTG:T	1	chr5:98490070:C:T	rs4702974	5	98490070	T	C	0.4655	0.8871	0.18216	0.024058	3.8e-14	0.0105971	0.43069
RGMB	RGMB_5_98306694_98781941	cis	chr5:98480309:TTG:T	1	chr5:98463899:C:G	rs12519449	5	98463899	G	C	0.4696	0.9516	0.17757	0.023428	3.6e-14	0.00983954	0.46727
RGMB	RGMB_5_98306694_98781941	cis	chr5:98480309:TTG:T	1	chr5:98495007:G:C	rs7715821	5	98495007	C	G	0.4638	0.8907	0.18127	0.024015	4.6e-14	0.00888171	0.4289
RGMB	RGMB_5_98306694_98781941	cis	chr5:98480309:TTG:T	1	chr5:98443172:T:C	rs2085231	5	98443172	C	T	0.3907	0.9587	0.17761	0.023502	4.2e-14	0.00881505	0.462255
RGMB	RGMB_5_98306694_98781941	cis	chr5:98480309:TTG:T	1	chr5:98457254:C:T	rs11241481	5	98457254	T	C	0.3914	0.9542	0.17787	0.023524	4.1e-14	0.00840362	0.467222
RGMB	RGMB_5_98306694_98781941	cis	chr5:98480309:TTG:T	1	chr5:98481439:A:T	rs10056188	5	98481439	T	A	0.4479	0.9049	0.18078	0.023999	5.1e-14	0.00756449	0.481849
RGMB	RGMB_5_98306694_98781941	cis	chr5:98480309:TTG:T	1	chr5:98450655:C:T	rs12152757	5	98450655	T	C	0.3907	0.959	0.17698	0.023502	5.1e-14	0.00721682	0.462354
RGS8	RGS8_14_105550156_106892740	trans	chr14:106643555:C:T	1	chr14:106643555:C:T	rs148454160	14	106643555	T	C	0.1798	0.9998	0.30291	0.029333	5.3e-25	0.0339574	0.141563
RGS8	RGS8_14_105550156_106892740	trans	chr14:106643555:C:T	1	chr14:106640731:T:G	rs148722539	14	106640731	G	T	0.1764	0.9783	0.3082	0.029865	5.7e-25	0.0315338	0.142263
RGS8	RGS8_14_105550156_106892740	trans	chr14:106643555:C:T	1	chr14:106642746:A:G	rs12892030	14	106642746	G	A	0.1779	0.9875	0.30562	0.029649	6.5e-25	0.0279334	0.143158
RGS8	RGS8_14_105550156_106892740	trans	chr14:106643555:C:T	1	chr14:106644643:G:A	rs10143549	14	106644643	A	G	0.1779	0.9876	0.30559	0.02965	6.6e-25	0.0274686	0.143273
RGS8	RGS8_14_105550156_106892740	trans	chr14:106643555:C:T	1	chr14:106644638:G:A	rs10143547	14	106644638	A	G	0.1779	0.9876	0.30558	0.02965	6.6e-25	0.0274399	0.142594
RGS8	RGS8_14_105550156_106892740	trans	chr14:106643555:C:T	1	chr14:106644012:C:T	rs10467899	14	106644012	T	C	0.1779	0.9877	0.30555	0.029648	6.6e-25	0.0273889	0.142752
RGS8	RGS8_14_105550156_106892740	trans	chr14:106643555:C:T	1	chr14:106644825:C:T	rs36025084	14	106644825	T	C	0.1779	0.9875	0.30547	0.029653	7e-25	0.02601	0.138783
RGS8	RGS8_14_105550156_106892740	trans	chr14:106643555:C:T	1	chr14:106628516:C:A	rs10142507	14	106628516	A	C	0.1722	0.954	0.31406	0.030499	7.2e-25	0.024974	0.123118
RGS8	RGS8_14_105550156_106892740	trans	chr14:106643555:C:T	1	chr14:106638941:C:G	rs73378160	14	106638941	G	C	0.176	0.9768	0.3079	0.029902	7.3e-25	0.0248236	0.0264412
RGS8	RGS8_14_105550156_106892740	trans	chr14:106643555:C:T	1	chr14:106638262:G:T	rs74091721	14	106638262	T	G	0.1778	0.9864	0.30545	0.029672	7.5e-25	0.0241549	0.142074
RGS8	RGS8_14_105550156_106892740	trans	chr14:106643555:C:T	1	chr14:106637731:C:G	rs74091715	14	106637731	G	C	0.1778	0.9863	0.30541	0.029672	7.6e-25	0.0239054	0.142237
RGS8	RGS8_14_105550156_106892740	trans	chr14:106643555:C:T	1	chr14:106640695:T:G	rs113458086	14	106640695	G	T	0.1739	0.9629	0.31128	0.030259	8e-25	0.0224918	0.138823
RGS8	RGS8_14_105550156_106892740	trans	chr14:106643555:C:T	1	chr14:106645692:T:G	rs11846409	14	106645692	G	T	0.1781	0.9861	0.30518	0.029678	8.4e-25	0.0214858	0.142533
RGS8	RGS8_14_105550156_106892740	trans	chr14:106643555:C:T	1	chr14:106638762:C:T	rs74091728	14	106638762	T	C	0.1777	0.9847	0.30523	0.029684	8.4e-25	0.0213957	0.141497
RGS8	RGS8_14_105550156_106892740	trans	chr14:106643555:C:T	1	chr14:106638392:G:A	rs74091724	14	106638392	A	G	0.178	0.9864	0.30483	0.029655	8.7e-25	0.0206753	0.143383
RGS8	RGS8_14_105550156_106892740	trans	chr14:106643555:C:T	1	chr14:106638433:G:T	rs73378158	14	106638433	T	G	0.178	0.9865	0.30479	0.029651	8.8e-25	0.0206265	0.14362
RGS8	RGS8_14_105550156_106892740	trans	chr14:106643555:C:T	1	chr14:106638192:T:A	rs74091720	14	106638192	A	T	0.178	0.9865	0.30478	0.029651	8.8e-25	0.0205933	0.142657
RGS8	RGS8_14_105550156_106892740	trans	chr14:106643555:C:T	1	chr14:106637840:C:T	rs73378155	14	106637840	T	C	0.178	0.9865	0.30478	0.029651	8.8e-25	0.0205738	0.143566
RGS8	RGS8_14_105550156_106892740	trans	chr14:106643555:C:T	1	chr14:106637687:C:G	rs73378154	14	106637687	G	C	0.178	0.9865	0.30476	0.029651	8.8e-25	0.0204999	0.142983
RGS8	RGS8_14_105550156_106892740	trans	chr14:106643555:C:T	1	chr14:106637262:G:A	rs28378201	14	106637262	A	G	0.178	0.9865	0.30476	0.029651	8.8e-25	0.0204871	0.143235
RGS8	RGS8_14_105550156_106892740	trans	chr14:106643555:C:T	1	chr14:106643497:C:G	rs116908139	14	106643497	G	C	0.1774	0.9858	0.30531	0.029716	9.2e-25	0.019662	0.142215
RGS8	RGS8_14_105550156_106892740	trans	chr14:106643555:C:T	1	chr14:106638951:T:A	rs73378162	14	106638951	A	T	0.176	0.9756	0.3074	0.029923	9.3e-25	0.0193786	0.122405
RGS8	RGS8_14_105550156_106892740	trans	chr14:106643555:C:T	1	chr14:106637322:A:G	rs28617526	14	106637322	G	A	0.1779	0.9863	0.30469	0.02966	9.3e-25	0.0193376	0.14291
RGS8	RGS8_14_105550156_106892740	trans	chr14:106643555:C:T	1	chr14:106634621:A:G	rs60917084	14	106634621	G	A	0.18	0.9999	0.30098	0.029299	9.4e-25	0.0193056	0.143034
RGS8	RGS8_14_105550156_106892740	trans	chr14:106643555:C:T	1	chr14:106629459:A:C	rs2516923	14	106629459	C	A	0.1738	0.9634	0.31033	0.030242	1e-24	0.0171962	0.131773
RGS8	RGS8_14_105550156_106892740	trans	chr14:106643555:C:T	1	chr14:106633467:G:A	rs10141701	14	106633467	A	G	0.178	0.9874	0.30379	0.029627	1.1e-24	0.015854	0.142964
RGS8	RGS8_14_105550156_106892740	trans	chr14:106643555:C:T	1	chr14:106634072:C:A	rs61233250	14	106634072	A	C	0.178	0.9873	0.30379	0.029628	1.1e-24	0.0158213	0.143069
RGS8	RGS8_14_105550156_106892740	trans	chr14:106643555:C:T	1	chr14:106634215:C:T	rs57080270	14	106634215	T	C	0.178	0.9874	0.30379	0.029628	1.1e-24	0.0158132	0.143028
RGS8	RGS8_14_105550156_106892740	trans	chr14:106643555:C:T	1	chr14:106634172:G:A	rs60659763	14	106634172	A	G	0.1781	0.9874	0.30377	0.029627	1.1e-24	0.0157459	0.143025
RGS8	RGS8_14_105550156_106892740	trans	chr14:106643555:C:T	1	chr14:106628285:C:T	rs10140019	14	106628285	T	C	0.1729	0.957	0.31163	0.030411	1.2e-24	0.014828	0.127135
RGS8	RGS8_14_105550156_106892740	trans	chr14:106643555:C:T	1	chr14:106646735:G:A	rs916547	14	106646735	A	G	0.1762	0.9868	0.30506	0.029782	1.3e-24	0.0141718	0.140969
RGS8	RGS8_14_105550156_106892740	trans	chr14:106643555:C:T	1	chr14:106621051:A:G	rs2583330	14	106621051	G	A	0.176	0.9762	0.30545	0.02988	1.6e-24	0.0114956	0.143685
RGS8	RGS8_14_105550156_106892740	trans	chr14:106643555:C:T	1	chr14:106630317:A:G	rs2516909	14	106630317	G	A	0.177	0.9868	0.30323	0.02969	1.7e-24	0.0104034	0.142172
RGS8	RGS8_14_105550156_106892740	trans	chr14:106643555:C:T	1	chr14:106632971:A:T	rs2583329	14	106632971	T	A	0.177	0.9871	0.30292	0.029674	1.8e-24	0.00988124	0.142775
RGS8	RGS8_14_105550156_106892740	trans	chr14:106643555:C:T	1	chr14:106649040:G:A	rs2583292	14	106649040	A	G	0.1767	0.9875	0.30297	0.029683	1.8e-24	0.00973478	0.140832
RGS8	RGS8_14_105550156_106892740	trans	chr14:106643555:C:T	1	chr14:106647254:T:A	rs10139664	14	106647254	A	T	0.1767	0.9877	0.3029	0.02968	1.9e-24	0.00959466	0.141285
RGS8	RGS8_14_105550156_106892740	trans	chr14:106643555:C:T	1	chr14:106647421:C:G	rs10129888	14	106647421	G	C	0.1767	0.9877	0.30289	0.02968	1.9e-24	0.00957837	0.141321
RGS8	RGS8_14_105550156_106892740	trans	chr14:106643555:C:T	1	chr14:106648903:G:C	rs2516889	14	106648903	C	G	0.1767	0.9877	0.30289	0.02968	1.9e-24	0.00957837	0.141268
RGS8	RGS8_14_105550156_106892740	trans	chr14:106643555:C:T	1	chr14:106649674:T:C	rs2516886	14	106649674	C	T	0.1767	0.9877	0.30289	0.02968	1.9e-24	0.00957837	0.14133
RGS8	RGS8_14_105550156_106892740	trans	chr14:106643555:C:T	1	chr14:106631885:C:T	rs2015470	14	106631885	T	C	0.1771	0.987	0.30284	0.029675	1.9e-24	0.00957052	0.143681
RGS8	RGS8_14_105550156_106892740	trans	chr14:106643555:C:T	1	chr14:106647269:G:A	rs10150642	14	106647269	A	G	0.1774	0.9855	0.30272	0.029669	1.9e-24	0.00940159	0.14212
RGS8	RGS8_14_105550156_106892740	trans	chr14:106643555:C:T	1	chr14:106622776:T:C	rs1858692	14	106622776	C	T	0.1756	0.9789	0.30466	0.029859	1.9e-24	0.00936707	0.142074
RGS8	RGS8_14_105550156_106892740	trans	chr14:106643555:C:T	1	chr14:106632070:A:G	rs56167903	14	106632070	G	A	0.1771	0.9871	0.30257	0.029668	2e-24	0.00893458	0.142952
RGS8	RGS8_14_105550156_106892740	trans	chr14:106643555:C:T	1	chr14:106629835:C:T	rs2516914	14	106629835	T	C	0.1771	0.987	0.30258	0.02967	2e-24	0.00892347	0.143015
RGS8	RGS8_14_105550156_106892740	trans	chr14:106643555:C:T	1	chr14:106631045:T:G	rs12893947	14	106631045	G	T	0.1771	0.9872	0.30255	0.029668	2e-24	0.00885139	0.142817
RGS8	RGS8_14_105550156_106892740	trans	chr14:106643555:C:T	1	chr14:106630643:A:G	rs2583314	14	106630643	G	A	0.1771	0.9872	0.30254	0.029668	2e-24	0.00884878	0.142975
RGS8	RGS8_14_105550156_106892740	trans	chr14:106643555:C:T	1	chr14:106632988:T:C	rs10150951	14	106632988	C	T	0.1771	0.9872	0.30254	0.029668	2e-24	0.0088459	0.142748
RGS8	RGS8_14_105550156_106892740	trans	chr14:106643555:C:T	1	chr14:106631364:C:G	rs59128688	14	106631364	G	C	0.1771	0.9872	0.30255	0.029669	2e-24	0.00884565	0.142716
RGS8	RGS8_14_105550156_106892740	trans	chr14:106643555:C:T	1	chr14:106631857:C:T	rs2015469	14	106631857	T	C	0.1771	0.9871	0.30254	0.029668	2e-24	0.00883871	0.143011
RGS8	RGS8_14_105550156_106892740	trans	chr14:106643555:C:T	1	chr14:106631284:A:T	rs60512923	14	106631284	T	A	0.1769	0.9847	0.30292	0.029705	2e-24	0.00883668	0.143023
RGS8	RGS8_14_105550156_106892740	trans	chr14:106643555:C:T	1	chr14:106631075:G:C	rs12893656	14	106631075	C	G	0.1771	0.9871	0.30254	0.029668	2e-24	0.00883455	0.143164
RGS8	RGS8_14_105550156_106892740	trans	chr14:106643555:C:T	1	chr14:106633260:A:G	rs17112419	14	106633260	G	A	0.1772	0.987	0.30244	0.02966	2e-24	0.00876815	0.143069
RGS8	RGS8_14_105550156_106892740	trans	chr14:106643555:C:T	1	chr14:106633095:T:G	rs10151046	14	106633095	G	T	0.1771	0.9869	0.30249	0.029672	2.1e-24	0.00855404	0.142344
RGS8	RGS8_14_105550156_106892740	trans	chr14:106643555:C:T	1	chr14:106631387:A:G	rs55869770	14	106631387	G	A	0.1771	0.9869	0.30248	0.029672	2.1e-24	0.00852065	0.142187
RGS8	RGS8_14_105550156_106892740	trans	chr14:106643555:C:T	1	chr14:106630596:G:C	rs2516908	14	106630596	C	G	0.1771	0.9869	0.30246	0.029671	2.1e-24	0.00850376	0.142286
RGS8	RGS8_14_105550156_106892740	trans	chr14:106643555:C:T	1	chr14:106631082:T:C	rs12893664	14	106631082	C	T	0.177	0.9865	0.30263	0.029688	2.1e-24	0.00848574	0.143835
RGS8	RGS8_14_105550156_106892740	trans	chr14:106643555:C:T	1	chr14:106631573:G:C	rs59055020	14	106631573	C	G	0.1768	0.985	0.30265	0.029712	2.3e-24	0.00785813	0.142739
RGS8	RGS8_14_105550156_106892740	trans	chr14:106643555:C:T	1	chr14:106631568:G:A	rs61686131	14	106631568	A	G	0.1768	0.9848	0.30258	0.029715	2.4e-24	0.00757227	0.142218
RGS8	RGS8_14_105550156_106892740	trans	chr14:106643555:C:T	1	chr14:106650277:C:G	rs2583290	14	106650277	G	C	0.1776	0.9998	0.29858	0.029403	3.2e-24	0.00567558	0.141941
RGS8	RGS8_14_105550156_106892740	trans	chr14:106643555:C:T	1	chr14:106649293:A:G	rs2583291	14	106649293	G	A	0.1758	0.988	0.30127	0.029703	3.6e-24	0.00501808	0.141365
RGS8	RGS8_14_105550156_106892740	trans	chr14:106643555:C:T	1	chr14:106650440:G:T	rs71419854	14	106650440	T	G	0.1757	0.9882	0.30119	0.029705	3.7e-24	0.00484621	0.141192
RGS8	RGS8_14_105550156_106892740	trans	chr14:106643555:C:T	1	chr14:106650436:C:G	rs79296226	14	106650436	G	C	0.1757	0.9881	0.3012	0.029707	3.7e-24	0.00482874	0.141155
RGS8	RGS8_14_105550156_106892740	trans	chr14:106643555:C:T	1	chr14:106650444:T:C	rs71419855	14	106650444	C	T	0.1757	0.9882	0.30117	0.029704	3.7e-24	0.00482663	0.14122
RGS8	RGS8_14_105550156_106892740	trans	chr14:106643555:C:T	1	chr14:106650437:T:A	rs76295389	14	106650437	A	T	0.1757	0.9882	0.30118	0.029706	3.7e-24	0.00481272	0.141136
RIDA	RIDA_8_98078887_98188786	cis	chr8:98114131:C:T	1	chr8:98114131:C:T	rs4735528	8	98114131	T	C	0.4547	0.9736	0.14323	0.02285	3.8e-10	0.11017	0.426584
RIDA	RIDA_8_98078887_98188786	cis	chr8:98114131:C:T	1	chr8:98114243:A:G	rs4734382	8	98114243	G	A	0.4547	0.9737	0.14322	0.02285	3.8e-10	0.110037	0.42656
RIDA	RIDA_8_98078887_98188786	cis	chr8:98114131:C:T	1	chr8:98110369:T:TCTC	rs56791755	8	98110369	TCTC	T	0.4559	0.9724	0.14289	0.02283	4e-10	0.105576	0.413187
RIDA	RIDA_8_98078887_98188786	cis	chr8:98114131:C:T	1	chr8:98110015:A:G	rs2927371	8	98110015	G	A	0.4556	0.9717	0.14283	0.02284	4.2e-10	0.101504	0.413867
RIDA	RIDA_8_98078887_98188786	cis	chr8:98114131:C:T	1	chr8:98114405:G:A	rs4734383	8	98114405	A	G	0.4548	0.9732	0.14301	0.022852	4.1e-10	0.0993034	0.427428
RIDA	RIDA_8_98078887_98188786	cis	chr8:98114131:C:T	1	chr8:98113613:A:G	rs2514337	8	98113613	G	A	0.4553	0.9748	0.14264	0.022809	4.2e-10	0.097314	0.429509
RIDA	RIDA_8_98078887_98188786	cis	chr8:98114131:C:T	1	chr8:98114174:GA:G	rs10715342	8	98114174	G	GA	0.4544	0.9731	0.14273	0.022863	4.5e-10	0.0880151	0.426427
RIDA	RIDA_8_98078887_98188786	cis	chr8:98114131:C:T	1	chr8:98113678:C:T	rs2447504	8	98113678	T	C	0.4612	0.9959	0.14046	0.022546	4.9e-10	0.0786373	0.429698
RIDA	RIDA_8_98078887_98188786	cis	chr8:98114131:C:T	1	chr8:98114648:G:A	rs2447506	8	98114648	A	G	0.4545	0.973	0.14247	0.022865	4.8e-10	0.0781435	0.426637
RIDA	RIDA_8_98078887_98188786	cis	chr8:98114131:C:T	1	chr8:98114511:T:A	rs2447505	8	98114511	A	T	0.4544	0.9727	0.14237	0.022868	5e-10	0.0756091	0.425289
RIDA	RIDA_8_98078887_98188786	cis	chr8:98114131:C:T	1	chr8:98114724:C:T	rs2447507	8	98114724	T	C	0.4537	0.9719	0.14171	0.02287	6e-10	0.0550066	0.426681
RIDA	RIDA_8_98078887_98188786	cis	chr8:98107764:C:CT	2	chr8:98107764:C:CT	rs61224534	8	98107764	C	CT	0.2175	0.9005	0.040909	0.028436	0.15	0.481636	0.050459
RIDA	RIDA_8_98078887_98188786	cis	chr8:98107764:C:CT	2	chr8:98106504:T:A	rs2514336	8	98106504	T	A	0.2215	0.9098	0.034807	0.028088	0.21	0.187291	0.046303
RIDA	RIDA_8_98078887_98188786	cis	chr8:98107764:C:CT	2	chr8:98097895:T:C	rs2514332	8	98097895	T	C	0.2063	0.9933	0.036388	0.027651	0.19	0.161226	0.045942
RIDA	RIDA_8_98078887_98188786	cis	chr8:98107764:C:CT	2	chr8:98091949:C:CTTCT	rs3074388	8	98091949	C	CTTCT	0.2021	0.7729	0.047493	0.031837	0.14	0.106088	0.197434
RIDA	RIDA_8_98078887_98188786	cis	chr8:98107764:C:CT	2	chr8:98099140:A:G	rs28538452	8	98099140	A	G	0.2776	0.9334	0.063162	0.025683	0.014	0.0282558	0.21804
RNASE1	RNASE1_14_20775391_20842774	cis	chr14:20814883:C:T	1	chr14:20814883:C:T	rs12897030	14	20814883	T	C	0.369	0.9146	0.24526	0.024467	1.2e-23	0.714694	0.309199
RNASE1	RNASE1_14_20775391_20842774	cis	chr14:20814883:C:T	1	chr14:20812519:G:A	rs17254387	14	20812519	A	G	0.388	0.9598	0.23313	0.023556	4.3e-23	0.11233	0.304115
RNASE1	RNASE1_14_20775391_20842774	cis	chr14:20814883:C:T	1	chr14:20812589:T:C	rs12885981	14	20812589	C	T	0.399	0.9956	0.22634	0.023046	9.1e-23	0.0617911	0.296284
RNASE1	RNASE1_14_20775391_20842774	cis	chr14:20814883:C:T	1	chr14:20812543:T:C	rs56062022	14	20812543	C	T	0.4343	0.9451	0.23043	0.023463	9.2e-23	0.0429577	0.256773
RNASE1	RNASE1_14_20775391_20842774	cis	chr14:20814883:C:T	1	chr14:20812559:G:T	rs56198828	14	20812559	T	G	0.4348	0.9455	0.22937	0.023462	1.4e-22	0.0266738	0.257321
RNASE1	RNASE1_14_20775391_20842774	cis	chr14:20820680:A:G	2	chr14:20820680:A:G	rs72678358	14	20820680	G	A	0.032	0.7534	-0.43465	0.073681	3.7e-09	0.654673	0.0420968
RNASE1	RNASE1_14_20775391_20842774	cis	chr14:20820680:A:G	2	chr14:20819064:A:G	rs56216219	14	20819064	G	A	0.0308	0.7722	-0.43628	0.07449	4.7e-09	0.345319	0.0389286
RNASE10	RNASE10_14_20423488_20584113	cis	chr14:20503248:G:C	1	chr14:20503248:G:C	rs7149433	14	20503248	C	G	0.3986	0.9724	-0.71585	0.022997	4.5e-211	0.559514	0.480755
RNASE10	RNASE10_14_20423488_20584113	cis	chr14:20503248:G:C	1	chr14:20503625:A:G	rs4981223	14	20503625	G	A	0.398	0.9693	-0.71657	0.023033	8.1e-211	0.256074	0.484315
RNASE10	RNASE10_14_20423488_20584113	cis	chr14:20503248:G:C	1	chr14:20503283:C:T	rs7144945	14	20503283	T	C	0.4034	0.9904	-0.70786	0.022756	9.2e-211	0.184412	0.484247
RNASE10	RNASE10_14_20423488_20584113	cis	chr14:20504804:T:A	2	chr14:20504804:T:A	rs150254753	14	20504804	A	T	0.0578	0.9521	-0.96716	0.048675	5.1e-87	0.516384	0.147745
RNASE10	RNASE10_14_20423488_20584113	cis	chr14:20504804:T:A	2	chr14:20504681:C:A	rs141942650	14	20504681	A	C	0.0572	0.964	-0.96418	0.048564	6.6e-87	0.169776	0.217316
RNASE10	RNASE10_14_20423488_20584113	cis	chr14:20504804:T:A	2	chr14:20504343:C:T	rs28377567	14	20504343	T	C	0.0576	0.9608	-0.96085	0.048443	1e-86	0.150983	0.152458
RNASE10	RNASE10_14_20423488_20584113	cis	chr14:20504804:T:A	2	chr14:20502534:G:T	rs12431933	14	20502534	T	G	0.0575	0.9726	-0.95485	0.048322	4.1e-86	0.133246	0.150737
RNASE10	RNASE10_14_20423488_20584113	cis	chr14:20473556:A:G	3	chr14:20473556:A:G	rs17885714	14	20473556	G	A	0.1066	0.9618	-0.37093	0.036901	8.8e-24	0.404142	0.00958654
RNASE10	RNASE10_14_20423488_20584113	cis	chr14:20473556:A:G	3	chr14:20477417:C:T	rs79538439	14	20477417	T	C	0.1056	0.9633	-0.36767	0.037156	4.1e-23	0.235413	0.00695609
RNASE10	RNASE10_14_20423488_20584113	cis	chr14:20473556:A:G	3	chr14:20477412:G:A	rs17883795	14	20477412	A	G	0.1065	0.9596	-0.3673	0.037047	3.5e-23	0.140846	0.00728005
RNASE10	RNASE10_14_20423488_20584113	cis	chr14:20473556:A:G	3	chr14:20477196:C:T	rs17878900	14	20477196	T	C	0.1078	0.958	-0.36695	0.036854	2.5e-23	0.10311	0.0119384
RNASE10	RNASE10_14_20423488_20584113	cis	chr14:20473556:A:G	3	chr14:20475713:C:T	rs17879913	14	20475713	T	C	0.1066	0.9535	-0.36964	0.037102	2.2e-23	0.0666644	0.00976499
RNASE3	RNASE3_14_20817739_21049674	cis	chr14:20891294:C:T	1	chr14:20891294:C:T	rs11575981	14	20891294	T	C	0.0835	0.9441	-1.1382	0.041862	1.2e-162	0.999982	0.000867341
RNASE3	RNASE3_14_20817739_21049674	cis	chr14:20967297:G:A	2	chr14:20967297:G:A	rs76705405	14	20967297	A	G	0.1274	0.9388	-0.62131	0.034974	1.8e-70	1	0.000955489
RNASE3	RNASE3_14_20817739_21049674	cis	chr14:20960419:T:G	3	chr14:20960419:T:G	rs116983585	14	20960419	G	T	0.0966	0.9667	0.57492	0.03891	2.2e-49	0.261745	0.00422046
RNASE3	RNASE3_14_20817739_21049674	cis	chr14:20960419:T:G	3	chr14:20963818:T:C	rs77167787	14	20963818	C	T	0.0967	0.9651	0.57441	0.038903	2.5e-49	0.2112	0.00421922
RNASE3	RNASE3_14_20817739_21049674	cis	chr14:20960419:T:G	3	chr14:20960822:C:G	rs28770270	14	20960822	G	C	0.099	0.9691	0.56518	0.038435	6.3e-49	0.0866792	0.00486965
RNASE3	RNASE3_14_20817739_21049674	cis	chr14:20960419:T:G	3	chr14:20956559:C:T	rs12323805	14	20956559	T	C	0.0995	0.9756	0.56105	0.038177	7.2e-49	0.078392	0.0048675
RNASE3	RNASE3_14_20817739_21049674	cis	chr14:20960419:T:G	3	chr14:20957996:C:T	rs10129560	14	20957996	T	C	0.0995	0.9756	0.56105	0.038177	7.2e-49	0.078392	0.0048655
RNASE3	RNASE3_14_20817739_21049674	cis	chr14:20960419:T:G	3	chr14:20958625:G:C	rs10129539	14	20958625	C	G	0.0995	0.9754	0.56108	0.038181	7.2e-49	0.078029	0.00486707
RNASE3	RNASE3_14_20817739_21049674	cis	chr14:20960419:T:G	3	chr14:20956348:G:A	rs10145713	14	20956348	A	G	0.0995	0.9756	0.56101	0.038178	7.3e-49	0.0760069	0.00486593
RNASE3	RNASE3_14_20817739_21049674	cis	chr14:20960419:T:G	3	chr14:20955642:A:G	rs10132319	14	20955642	G	A	0.1001	0.9781	0.55703	0.037992	1.2e-48	0.052167	0.00516055
RNASE3	RNASE3_14_20817739_21049674	cis	chr14:20960419:T:G	3	chr14:20957980:A:G	rs117292277	14	20957980	G	A	0.1	0.9722	0.55578	0.038104	3.6e-48	0.0268293	0.00423355
RNASE3	RNASE3_14_20817739_21049674	cis	chr14:20960419:T:G	3	chr14:20968844:G:A	rs115087420	14	20968844	A	G	0.0903	0.976	0.56693	0.039744	3.7e-46	0.0148177	0.00464692
RNASE3	RNASE3_14_20817739_21049674	cis	chr14:20958002:G:A	4	chr14:20958002:G:A	rs2771312	14	20958002	A	G	0.4404	0.9785	-0.57655	0.022908	1.1e-139	1	0.249625
RNASE3	RNASE3_14_20817739_21049674	cis	chr14:20967292:A:G	5	chr14:20967292:A:G	rs567736919	14	20967292	G	A	0.0027	0.9508	1.2962	0.22198	5.4e-09	0.998357	NA
RNASE3	RNASE3_14_20817739_21049674	cis	chr14:20879752:G:T	6	chr14:20879752:G:T	rs11626267	14	20879752	T	G	0.6208	0.9139	0.35746	0.024138	1.5e-49	0.616087	0.25492
RNASE3	RNASE3_14_20817739_21049674	cis	chr14:20879752:G:T	6	chr14:20879073:C:T	rs11156734	14	20879073	T	C	0.6222	0.9144	0.36137	0.024152	1.5e-50	0.206893	0.254971
RNASE3	RNASE3_14_20817739_21049674	cis	chr14:20879752:G:T	6	chr14:20881168:TCTC:T	rs10562521	14	20881168	T	TCTC	0.61	0.9032	0.36586	0.024179	1.1e-51	0.0374044	0.255943
RNASE3	RNASE3_14_20817739_21049674	cis	chr14:20879752:G:T	6	chr14:20891137:G:A	rs2284954	14	20891137	A	G	0.6369	0.9147	0.39525	0.024321	2.6e-59	0.0311667	0.272183
RNASE3	RNASE3_14_20817739_21049674	cis	chr14:20879752:G:T	6	chr14:20893462:T:C	rs2007798	14	20893462	C	T	0.6406	0.9227	0.39703	0.024266	4.2e-60	0.0293759	0.268862
RNASE3	RNASE3_14_20817739_21049674	cis	chr14:20879752:G:T	6	chr14:20890849:G:GA	rs3216677	14	20890849	GA	G	0.6401	0.9221	0.3961	0.024261	7.5e-60	0.0287619	0.271748
RNASE3	RNASE3_14_20817739_21049674	cis	chr14:20879752:G:T	6	chr14:20892464:A:G	rs2281643	14	20892464	G	A	0.6373	0.9147	0.39671	0.024332	1.1e-59	0.0282296	0.270311
RNASE4	RNASE4_14_20665883_20709417	cis	chr14:20696377:C:T	1	chr14:20696377:C:T	rs1888562	14	20696377	T	C	0.4638	0.9174	-0.3523	0.023519	1.1e-50	1	0.491671
RNASE6	RNASE6_14_20696991_20808018	cis	chr14:20779264:T:C	1	chr14:20779264:T:C	rs986193	14	20779264	C	T	0.3932	0.9691	-0.42713	0.023178	8.2e-76	0.367017	0.253288
RNASE6	RNASE6_14_20696991_20808018	cis	chr14:20779264:T:C	1	chr14:20780101:CA:C	rs60393995	14	20780101	C	CA	0.3928	0.9701	-0.42655	0.023167	1.1e-75	0.279415	0.253557
RNASE6	RNASE6_14_20696991_20808018	cis	chr14:20779264:T:C	1	chr14:20780605:T:A	rs11623935	14	20780605	A	T	0.3935	0.9709	-0.42567	0.023149	1.8e-75	0.159391	0.253225
RNASE6	RNASE6_14_20696991_20808018	cis	chr14:20779264:T:C	1	chr14:20782562:C:T	rs45470795	14	20782562	T	C	0.3965	0.9765	-0.42366	0.023082	3.2e-75	0.0936466	0.252633
RNASE6	RNASE6_14_20696991_20808018	cis	chr14:20779264:T:C	1	chr14:20781965:G:A	rs1045922	14	20781965	A	G	0.401	0.9928	-0.41891	0.022843	4.2e-75	0.0748699	0.252685
RNASE6	RNASE6_14_20696991_20808018	cis	chr14:20782350:C:T	2	chr14:20782350:C:T	rs78750001	14	20782350	T	C	0.0457	0.9094	0.7198	0.05716	2.2e-36	0.626134	0.000205828
RNASE6	RNASE6_14_20696991_20808018	cis	chr14:20782350:C:T	2	chr14:20781163:A:G	rs79271379	14	20781163	G	A	0.0459	0.9113	0.70959	0.056747	6.7e-36	0.311936	0.000146994
RNASE6	RNASE6_14_20696991_20808018	cis	chr14:20782350:C:T	2	chr14:20785171:A:G	rs139178644	14	20785171	G	A	0.0455	0.9128	0.70086	0.056851	6.1e-35	0.0619167	0.000148095
RNASE6	RNASE6_14_20696991_20808018	cis	chr14:20716323:T:C	3	chr14:20716323:T:C	rs8015364	14	20716323	C	T	0.184	0.9984	-0.18905	0.029108	8.2e-11	0.117916	0.397496
RNASE6	RNASE6_14_20696991_20808018	cis	chr14:20716323:T:C	3	chr14:20715550:T:A	rs8010034	14	20715550	A	T	0.1783	0.9683	-0.19228	0.029929	1.3e-10	0.0904402	0.36115
RNASE6	RNASE6_14_20696991_20808018	cis	chr14:20716323:T:C	3	chr14:20713197:G:A	rs8012051	14	20713197	A	G	0.1754	0.9661	-0.1944	0.030242	1.3e-10	0.0740135	0.304249
RNASE6	RNASE6_14_20696991_20808018	cis	chr14:20716323:T:C	3	chr14:20714172:C:G	rs11156634	14	20714172	G	C	0.1762	0.9683	-0.1932	0.030136	1.4e-10	0.0676075	0.337981
RNASE6	RNASE6_14_20696991_20808018	cis	chr14:20716323:T:C	3	chr14:20714641:G:A	rs11628398	14	20714641	A	G	0.1762	0.9682	-0.19315	0.030138	1.4e-10	0.0670332	0.336025
RNASE6	RNASE6_14_20696991_20808018	cis	chr14:20716323:T:C	3	chr14:20714226:A:G	rs12433896	14	20714226	G	A	0.1762	0.9683	-0.19314	0.030137	1.4e-10	0.0669374	0.337972
RNASE6	RNASE6_14_20696991_20808018	cis	chr14:20716323:T:C	3	chr14:20715008:A:G	rs4982346	14	20715008	G	A	0.1762	0.9684	-0.19306	0.030135	1.5e-10	0.0659085	0.356311
RNASE6	RNASE6_14_20696991_20808018	cis	chr14:20716323:T:C	3	chr14:20715294:T:C	rs11156635	14	20715294	C	T	0.1763	0.968	-0.19214	0.030135	1.8e-10	0.0561002	0.355738
RNASE6	RNASE6_14_20696991_20808018	cis	chr14:20716323:T:C	3	chr14:20715296:G:T	rs11156636	14	20715296	T	G	0.1763	0.968	-0.19214	0.030135	1.8e-10	0.0561002	0.355639
RNASE6	RNASE6_14_20696991_20808018	cis	chr14:20716323:T:C	3	chr14:20710829:T:A	rs8003799	14	20710829	A	T	0.1792	0.9736	-0.18861	0.02982	2.5e-10	0.0402248	0.480105
RNASE6	RNASE6_14_20696991_20808018	cis	chr14:20716323:T:C	3	chr14:20710854:T:C	rs8003813	14	20710854	C	T	0.1792	0.9735	-0.18863	0.029822	2.5e-10	0.0400658	0.479882
RNASE6	RNASE6_14_20696991_20808018	cis	chr14:20716323:T:C	3	chr14:20712974:G:A	rs8011651	14	20712974	A	G	0.1756	0.9683	-0.19043	0.030133	2.6e-10	0.0371464	0.304414
RNASE6	RNASE6_14_20696991_20808018	cis	chr14:20716323:T:C	3	chr14:20712599:C:T	rs8008116	14	20712599	T	C	0.1756	0.9684	-0.19043	0.030133	2.6e-10	0.0371046	0.308487
RNASE6	RNASE6_14_20696991_20808018	cis	chr14:20716323:T:C	3	chr14:20719312:T:G	rs12886925	14	20719312	G	T	0.1799	0.9737	-0.18832	0.029757	2.4e-10	0.0304869	0.435525
RNASE6	RNASE6_14_20696991_20808018	cis	chr14:20716323:T:C	3	chr14:20717808:G:T	rs6571358	14	20717808	T	G	0.1801	0.9774	-0.18731	0.029704	2.8e-10	0.0292483	0.437787
RNASE6	RNASE6_14_20696991_20808018	cis	chr14:20716323:T:C	3	chr14:20717841:T:C	rs6571359	14	20717841	C	T	0.1801	0.9774	-0.18731	0.029704	2.8e-10	0.0292483	0.437737
RNASE6	RNASE6_14_20696991_20808018	cis	chr14:20716323:T:C	3	chr14:20716517:C:T	rs10133492	14	20716517	T	C	0.1829	0.9986	-0.18341	0.029196	3.3e-10	0.0262387	0.437734
RNASE6	RNASE6_14_20696991_20808018	cis	chr14:20716323:T:C	3	chr14:20718493:C:T	rs7160404	14	20718493	T	C	0.1777	0.9763	-0.18737	0.029856	3.4e-10	0.0250824	0.395762
RNASET2	RNASET2_6_166758437_167190964	cis	chr6:167038287:C:T	1	chr6:167038287:C:T	rs162294	6	167038287	T	C	0.4076	0.9578	0.37937	0.022867	5.9e-62	0.160513	0.298375
RNASET2	RNASET2_6_166758437_167190964	cis	chr6:167038287:C:T	1	chr6:166972531:TC:T	rs57348316	6	166972531	T	TC	0.4005	0.9504	0.38197	0.023033	6.5e-62	0.108629	0.089764
RNASET2	RNASET2_6_166758437_167190964	cis	chr6:167038287:C:T	1	chr6:167024332:G:A	rs162291	6	167024332	A	G	0.4081	0.964	0.37743	0.022799	1.1e-61	0.0928067	0.297902
RNASET2	RNASET2_6_166758437_167190964	cis	chr6:167038287:C:T	1	chr6:166975757:C:T	rs57444856	6	166975757	T	C	0.4079	0.9673	0.37681	0.022767	1.1e-61	0.091823	0.224103
RNASET2	RNASET2_6_166758437_167190964	cis	chr6:167038287:C:T	1	chr6:167009324:A:C	rs239931	6	167009324	C	A	0.4081	0.963	0.37761	0.02282	1.2e-61	0.0818111	0.297799
RNASET2	RNASET2_6_166758437_167190964	cis	chr6:167038287:C:T	1	chr6:166960770:A:G	rs62436424	6	166960770	G	A	0.4092	0.9703	0.37623	0.022741	1.3e-61	0.0776977	0.224106
RNASET2	RNASET2_6_166758437_167190964	cis	chr6:167038287:C:T	1	chr6:167021599:G:C	rs162289	6	167021599	C	G	0.4081	0.964	0.37716	0.022797	1.3e-61	0.0766858	0.297884
RNASET2	RNASET2_6_166758437_167190964	cis	chr6:167038287:C:T	1	chr6:166995408:G:A	rs7772112	6	166995408	A	G	0.4075	0.964	0.37716	0.022803	1.4e-61	0.0747283	0.222172
RNASET2	RNASET2_6_166758437_167190964	cis	chr6:167038287:C:T	1	chr6:167020715:C:T	rs162287	6	167020715	T	C	0.4081	0.964	0.37713	0.022799	1.3e-61	0.0721473	0.297966
RNASET2	RNASET2_6_166758437_167190964	cis	chr6:167038287:C:T	1	chr6:167040609:A:C	rs162295	6	167040609	C	A	0.4078	0.9588	0.37814	0.022843	1.1e-61	0.0625238	0.299277
RNASET2	RNASET2_6_166758437_167190964	cis	chr6:167038287:C:T	1	chr6:166960220:C:T	rs9366076	6	166960220	T	C	0.4167	0.9996	0.3692	0.022345	1.8e-61	0.0471882	0.224054
RNASET2	RNASET2_6_166758437_167190964	cis	chr6:167038287:C:T	1	chr6:166957763:G:A	rs3756838	6	166957763	A	G	0.4094	0.9697	0.37521	0.022753	3.1e-61	0.0326415	0.223949
RNASET2	RNASET2_6_166758437_167190964	cis	chr6:166932015:C:G	2	chr6:166932015:C:G	rs1410295	6	166932015	G	C	0.8477	0.7459	0.31291	0.036079	4.9e-18	0.121915	0.352811
RNASET2	RNASET2_6_166758437_167190964	cis	chr6:166932015:C:G	2	chr6:166913613:C:T	rs6913013	6	166913613	T	C	0.9092	0.8436	0.27852	0.042201	4.6e-11	0.102908	0.09
RNASET2	RNASET2_6_166758437_167190964	cis	chr6:166932015:C:G	2	chr6:166928285:C:T	rs35614625	6	166928285	T	C	0.0795	0.9781	-0.27995	0.041776	2.3e-11	0.0995604	0.0695849
RNASET2	RNASET2_6_166758437_167190964	cis	chr6:166932015:C:G	2	chr6:166927227:C:T	rs9457245	6	166927227	T	C	0.0788	0.9823	-0.27824	0.041823	3.2e-11	0.0715025	0.0699541
RNASET2	RNASET2_6_166758437_167190964	cis	chr6:166932015:C:G	2	chr6:166929653:G:A	rs11159	6	166929653	A	G	0.0788	0.9945	-0.27615	0.04161	3.6e-11	0.0598271	0.0694432
RNASET2	RNASET2_6_166758437_167190964	cis	chr6:166932015:C:G	2	chr6:166915867:G:T	rs139342165	6	166915867	T	G	0.0764	0.9797	-0.27391	0.042518	1.3e-10	0.0482939	0.00613055
RNASET2	RNASET2_6_166758437_167190964	cis	chr6:166932015:C:G	2	chr6:166914572:T:C	rs111317751	6	166914572	C	T	0.0773	0.9798	-0.27199	0.04236	1.5e-10	0.0393993	0.0125978
RNASET2	RNASET2_6_166758437_167190964	cis	chr6:166932015:C:G	2	chr6:166928210:T:C	rs34101156	6	166928210	C	T	0.077	0.9588	-0.2814	0.042727	5.1e-11	0.0387615	0.0702399
RNASET2	RNASET2_6_166758437_167190964	cis	chr6:166932015:C:G	2	chr6:166911619:G:A	rs75572172	6	166911619	A	G	0.0762	0.9787	-0.27381	0.042637	1.5e-10	0.0349113	0.0125423
RNASET2	RNASET2_6_166758437_167190964	cis	chr6:166932015:C:G	2	chr6:166916106:T:C	rs13437363	6	166916106	C	T	0.0769	0.9824	-0.26976	0.042371	2.2e-10	0.0337056	0.0129637
RNASET2	RNASET2_6_166758437_167190964	cis	chr6:166932015:C:G	2	chr6:166917491:T:G	rs77988907	6	166917491	G	T	0.0782	0.9836	-0.27005	0.042077	1.6e-10	0.0307996	0.0127389
RNASET2	RNASET2_6_166758437_167190964	cis	chr6:166932015:C:G	2	chr6:166928576:C:T	rs76902111	6	166928576	T	C	0.0778	0.9831	-0.27362	0.042051	8.5e-11	0.0284757	0.0102981
RNASET2	RNASET2_6_166758437_167190964	cis	chr6:166932015:C:G	2	chr6:166909175:C:T	rs6930995	6	166909175	T	C	0.9222	0.9974	0.26555	0.041877	2.6e-10	0.0284362	0.148061
RNASET2	RNASET2_6_166758437_167190964	cis	chr6:166932015:C:G	2	chr6:166928286:G:A	rs9355607	6	166928286	A	G	0.8736	0.84	0.26477	0.036878	7e-13	0.0247433	0.152298
RNASET2	RNASET2_6_166758437_167190964	cis	chr6:166932015:C:G	2	chr6:166924142:A:G	rs9295380	6	166924142	G	A	0.1095	0.9748	-0.2578	0.036515	1.7e-12	0.0195456	0.0742887
RNASET2	RNASET2_6_166758437_167190964	cis	chr6:166932015:C:G	2	chr6:166927552:GC:G	rs35320449	6	166927552	G	GC	0.1097	0.9693	-0.25495	0.036552	3.1e-12	0.0160153	0.151995
RNASET2	RNASET2_6_166758437_167190964	cis	chr6:166932015:C:G	2	chr6:166922663:A:G	rs9459805	6	166922663	G	A	0.112	0.9713	-0.25249	0.036269	3.4e-12	0.0144572	0.154725
RNASET2	RNASET2_6_166758437_167190964	cis	chr6:166932015:C:G	2	chr6:166924389:A:G	rs9295381	6	166924389	G	A	0.1111	0.9723	-0.25389	0.036333	2.8e-12	0.0139095	0.154751
RNASET2	RNASET2_6_166758437_167190964	cis	chr6:166932015:C:G	2	chr6:166923807:G:C	rs6940854	6	166923807	C	G	0.1115	0.973	-0.25343	0.036283	2.9e-12	0.0137358	0.154131
RNASET2	RNASET2_6_166758437_167190964	cis	chr6:166932015:C:G	2	chr6:166925953:T:C	rs9295383	6	166925953	C	T	0.1099	0.9692	-0.25268	0.036536	4.7e-12	0.012824	0.151705
RNASET2	RNASET2_6_166758437_167190964	cis	chr6:166932015:C:G	2	chr6:166925642:T:C	rs9295382	6	166925642	C	T	0.1077	0.9751	-0.254	0.036724	4.7e-12	0.010961	0.0706265
RNASET2	RNASET2_6_166758437_167190964	cis	chr6:166932015:C:G	2	chr6:166926648:G:C	rs13202098	6	166926648	C	G	0.1077	0.9758	-0.25406	0.036719	4.6e-12	0.0108793	0.0702921
RNASET2	RNASET2_6_166758437_167190964	cis	chr6:166932015:C:G	2	chr6:166923639:GA:G	rs67263605	6	166923639	G	GA	0.1087	0.9746	-0.25589	0.036631	2.9e-12	0.0107787	0.0730719
RNASET2	RNASET2_6_166758437_167190964	cis	chr6:166932015:C:G	2	chr6:166923668:C:T	rs9457244	6	166923668	T	C	0.1088	0.9751	-0.25565	0.036578	2.8e-12	0.0107496	0.0730294
RNASET2	RNASET2_6_166758437_167190964	cis	chr6:166932015:C:G	2	chr6:166924304:C:T	rs9459806	6	166924304	T	C	0.1092	0.9753	-0.25411	0.036544	3.6e-12	0.0102696	0.0729479
RNASET2	RNASET2_6_166758437_167190964	cis	chr6:166932015:C:G	2	chr6:166914275:C:A	rs4710138	6	166914275	A	C	0.8779	0.8828	0.24609	0.036637	1.9e-11	0.010003	0.149737
RNASET2	RNASET2_6_166758437_167190964	cis	chr6:166932015:C:G	2	chr6:166917971:T:A	rs9366075	6	166917971	A	T	0.875	0.8724	0.24424	0.036499	2.2e-11	0.00566241	0.152851
RNASET2	RNASET2_6_166758437_167190964	cis	chr6:166932015:C:G	2	chr6:166917550:AT:A	rs34918826	6	166917550	A	AT	0.8751	0.8723	0.24416	0.036503	2.3e-11	0.00565237	0.152781
RNASET2	RNASET2_6_166758437_167190964	cis	chr6:166932015:C:G	2	chr6:166918787:T:C	rs4710140	6	166918787	C	T	0.8751	0.8728	0.24428	0.036505	2.2e-11	0.00563279	0.152794
RNASET2	RNASET2_6_166758437_167190964	cis	chr6:166932015:C:G	2	chr6:166919802:C:T	rs2876012	6	166919802	T	C	0.8752	0.8739	0.24405	0.036495	2.3e-11	0.00554299	0.15242
RNASET2	RNASET2_6_166758437_167190964	cis	chr6:166932015:C:G	2	chr6:166920114:C:T	rs4710142	6	166920114	T	C	0.8752	0.8739	0.24405	0.036495	2.3e-11	0.00554299	0.152652
RNASET2	RNASET2_6_166758437_167190964	cis	chr6:166932015:C:G	2	chr6:166920485:A:G	rs9355606	6	166920485	G	A	0.8752	0.8739	0.24397	0.036494	2.3e-11	0.00550937	0.152603
RNF149	RNF149_2_100953871_101550122	cis	chr2:101295026:T:C	1	chr2:101295026:T:C	rs76603135	2	101295026	C	T	0.037	0.9932	-0.55805	0.059965	1.3e-20	0.999985	5.88028e-05
RNF149	RNF149_2_100953871_101550122	cis	chr2:101294923:A:G	2	chr2:101294923:A:G	rs3828194	2	101294923	A	G	0.4813	0.9232	-0.14278	0.023226	7.8e-10	0.0859453	0.420212
RNF149	RNF149_2_100953871_101550122	cis	chr2:101294923:A:G	2	chr2:101282984:GC:G	rs35379583	2	101282984	GC	G	0.4817	0.922	-0.14276	0.023242	8.1e-10	0.0749522	0.418542
RNF149	RNF149_2_100953871_101550122	cis	chr2:101294923:A:G	2	chr2:101280863:C:T	rs12621632	2	101280863	C	T	0.4817	0.9243	-0.14256	0.023213	8.1e-10	0.0711282	0.419862
RNF149	RNF149_2_100953871_101550122	cis	chr2:101294923:A:G	2	chr2:101284587:C:A	rs12712094	2	101284587	C	A	0.4813	0.9229	-0.14262	0.023229	8.2e-10	0.0709095	0.420163
RNF149	RNF149_2_100953871_101550122	cis	chr2:101294923:A:G	2	chr2:101280833:A:G	rs12612035	2	101280833	A	G	0.4819	0.9241	-0.14253	0.023217	8.2e-10	0.0706697	0.419786
RNF149	RNF149_2_100953871_101550122	cis	chr2:101294923:A:G	2	chr2:101284542:T:C	rs12712093	2	101284542	T	C	0.4814	0.9227	-0.14249	0.023225	8.4e-10	0.0684544	0.420091
RNF149	RNF149_2_100953871_101550122	cis	chr2:101294923:A:G	2	chr2:101270690:A:T	rs12712091	2	101270690	A	T	0.4794	0.9268	-0.14192	0.023181	9.1e-10	0.0495827	0.419959
RNF149	RNF149_2_100953871_101550122	cis	chr2:101294923:A:G	2	chr2:101253126:G:T	rs2272320	2	101253126	G	T	0.4803	0.928	-0.14162	0.023157	9.5e-10	0.0485673	0.419683
RNF149	RNF149_2_100953871_101550122	cis	chr2:101294923:A:G	2	chr2:101270819:G:C	rs12712092	2	101270819	G	C	0.4792	0.9263	-0.14164	0.023189	1e-09	0.0441754	0.419989
RNF149	RNF149_2_100953871_101550122	cis	chr2:101294923:A:G	2	chr2:101272844:A:G	rs750783	2	101272844	A	G	0.4791	0.9263	-0.14155	0.023184	1e-09	0.0426639	0.420212
RNF149	RNF149_2_100953871_101550122	cis	chr2:101294923:A:G	2	chr2:101240464:G:A	rs13025261	2	101240464	G	A	0.4801	0.928	-0.14102	0.023153	1.1e-09	0.0389786	0.41914
RNF149	RNF149_2_100953871_101550122	cis	chr2:101294923:A:G	2	chr2:101245090:C:G	rs35637841	2	101245090	C	G	0.4799	0.9266	-0.14106	0.023171	1.1e-09	0.0385152	0.419496
RNF149	RNF149_2_100953871_101550122	cis	chr2:101294923:A:G	2	chr2:101297547:T:TG	rs34737780	2	101297547	T	TG	0.4855	0.9032	-0.14169	0.023454	1.5e-09	0.038057	0.419986
RNF149	RNF149_2_100953871_101550122	cis	chr2:101294923:A:G	2	chr2:101251698:C:T	rs13022537	2	101251698	C	T	0.48	0.9281	-0.14069	0.023156	1.2e-09	0.0342452	0.419491
RNF149	RNF149_2_100953871_101550122	cis	chr2:101294923:A:G	2	chr2:101257980:C:T	rs6757365	2	101257980	C	T	0.4796	0.9266	-0.14073	0.023171	1.2e-09	0.0333493	0.419827
RNF149	RNF149_2_100953871_101550122	cis	chr2:101294923:A:G	2	chr2:101260827:T:C	rs2310053	2	101260827	C	T	0.4978	0.8743	0.14268	0.023895	2.3e-09	0.0328407	0.00109189
RNF149	RNF149_2_100953871_101550122	cis	chr2:101294923:A:G	2	chr2:101260825:CT:C	rs5832956	2	101260825	CT	C	0.4783	0.8869	-0.14436	0.023743	1.2e-09	0.0314743	0.425971
RNF149	RNF149_2_100953871_101550122	cis	chr2:101294923:A:G	2	chr2:101260947:G:A	rs1554777	2	101260947	G	A	0.4792	0.9257	-0.14025	0.023184	1.4e-09	0.0287971	0.420302
RNF149	RNF149_2_100953871_101550122	cis	chr2:101294923:A:G	2	chr2:101260828:T:C	rs76859443	2	101260828	T	C	0.4962	0.8896	-0.1401	0.023632	3e-09	0.0181401	0.417891
RNF149	RNF149_2_100953871_101550122	cis	chr2:101294923:A:G	2	chr2:101250708:C:G	rs13015768	2	101250708	C	G	0.4811	0.9169	-0.13872	0.023373	2.9e-09	0.0116591	0.418734
RNF149	RNF149_2_100953871_101550122	cis	chr2:101294923:A:G	2	chr2:101300997:T:C	rs10496353	2	101300997	T	C	0.4739	0.9263	-0.13676	0.023238	3.9e-09	0.00876017	0.42004
RNF149	RNF149_2_100953871_101550122	cis	chr2:101294923:A:G	2	chr2:101300620:C:T	rs10186000	2	101300620	C	T	0.475	0.9267	-0.13596	0.023242	4.9e-09	0.00711179	0.419918
RNF149	RNF149_2_100953871_101550122	cis	chr2:101294923:A:G	2	chr2:101301049:G:A	rs13031025	2	101301049	G	A	0.4748	0.9268	-0.13595	0.023238	4.9e-09	0.00700819	0.420036
ROBO1	ROBO1_3_78173242_79610909	cis	chr3:78724884:A:C	1	chr3:78724884:A:C	rs7626082	3	78724884	C	A	0.4584	0.9824	0.3351	0.022923	2.2e-48	0.389001	0.198932
ROBO1	ROBO1_3_78173242_79610909	cis	chr3:78724884:A:C	1	chr3:78725105:C:T	rs3773232	3	78725105	T	C	0.4589	0.9828	0.33458	0.022927	3.1e-48	0.255551	0.199891
ROBO1	ROBO1_3_78173242_79610909	cis	chr3:78724884:A:C	1	chr3:78729751:G:T	rs3773236	3	78729751	T	G	0.458	0.9793	0.33386	0.02295	6.3e-48	0.146812	0.19867
ROBO1	ROBO1_3_78173242_79610909	cis	chr3:78724884:A:C	1	chr3:78725134:C:T	rs3773233	3	78725134	T	C	0.4631	0.9993	0.33104	0.022723	4.5e-48	0.128621	0.199773
ROBO1	ROBO1_3_78173242_79610909	cis	chr3:78872370:C:A	2	chr3:78872370:C:A	rs12495133	3	78872370	A	C	0.3097	0.9575	0.14604	0.024877	3.3e-09	0.345403	0.387144
ROBO1	ROBO1_3_78173242_79610909	cis	chr3:78724884:A:C	1	chr3:78725526:C:T	rs6807536	3	78725526	T	C	0.5295	0.9716	-0.33494	0.023027	6.3e-48	0.0750806	0.200244
ROBO1	ROBO1_3_78173242_79610909	cis	chr3:78872370:C:A	2	chr3:78920587:G:C	rs9831014	3	78920587	C	G	0.3178	0.9343	0.16463	0.024943	2.4e-11	0.227441	0.426935
ROBO1	ROBO1_3_78173242_79610909	cis	chr3:78872370:C:A	2	chr3:78930591:C:G	rs328048	3	78930591	G	C	0.3456	0.9955	0.14644	0.023707	3.5e-10	0.11081	0.443536
ROBO1	ROBO1_3_78173242_79610909	cis	chr3:78872370:C:A	2	chr3:78878736:CA:C	rs35426367	3	78878736	C	CA	0.3147	0.955	0.13525	0.024871	4.3e-08	0.0335703	0.402266
ROBO1	ROBO1_3_78173242_79610909	cis	chr3:78872370:C:A	2	chr3:78877982:C:T	rs73114798	3	78877982	T	C	0.3086	0.9553	0.14608	0.024915	3.4e-09	0.261929	0.386406
ROBO1	ROBO1_9_133182305_133522426	trans	chr9:133255635:C:T	1	chr9:133269042:A:G	rs8176662	9	133269042	G	A	0.2197	0.9942	0.23827	0.027468	2.1e-18	0.044937	0.0781149
ROBO1	ROBO1_9_133182305_133522426	trans	chr9:133255635:C:T	1	chr9:133270880:T:C	rs79343853	9	133270880	C	T	0.2198	0.9945	0.23812	0.027474	2.2e-18	0.0419326	0.0781158
ROBO1	ROBO1_9_133182305_133522426	trans	chr9:133255635:C:T	1	chr9:133273734:C:T	rs8176644	9	133273734	T	C	0.2198	0.9947	0.23804	0.027471	2.2e-18	0.0410724	0.0774503
ROBO1	ROBO1_9_133182305_133522426	trans	chr9:133255635:C:T	1	chr9:133256781:T:C	rs8176733	9	133256781	C	T	0.2188	0.9969	0.23723	0.027465	3.1e-18	0.0368481	0.10225
ROBO1	ROBO1_9_133182305_133522426	trans	chr9:133255635:C:T	1	chr9:133266900:A:C	rs8176671	9	133266900	C	A	0.2197	0.9945	0.23817	0.027468	2.1e-18	0.0434099	0.0815412
ROBO1	ROBO1_9_133182305_133522426	trans	chr9:133255635:C:T	1	chr9:133257138:T:C	rs8176730	9	133257138	C	T	0.2183	0.9938	0.23771	0.027527	3.1e-18	0.0363922	0.10212
ROBO1	ROBO1_9_133182305_133522426	trans	chr9:133255635:C:T	1	chr9:133257129:G:A	rs2073823	9	133257129	A	G	0.2183	0.9938	0.2377	0.027527	3.1e-18	0.0363108	0.102298
ROBO1	ROBO1_9_133182305_133522426	trans	chr9:133255635:C:T	1	chr9:133255635:C:T	rs8176751	9	133255635	T	C	0.2206	0.9942	0.24023	0.02739	1e-18	0.121846	0.102181
ROBO1	ROBO1_9_133182305_133522426	trans	chr9:133255635:C:T	1	chr9:133256508:C:T	rs7855255	9	133256508	T	C	0.2188	0.9962	0.23732	0.027478	3.1e-18	0.0366699	0.102203
ROBO1	ROBO1_9_133182305_133522426	trans	chr9:133255635:C:T	1	chr9:133266772:C:T	rs8176672	9	133266772	T	C	0.2199	0.9948	0.23901	0.027417	1.5e-18	0.065377	0.0795491
ROBO1	ROBO1_9_133182305_133522426	trans	chr9:133255635:C:T	1	chr9:133266092:G:A	rs13299342	9	133266092	A	G	0.2205	0.9949	0.23785	0.027356	1.7e-18	0.053309	0.144854
ROBO1	ROBO1_9_133182305_133522426	trans	chr9:133255635:C:T	1	chr9:133277095:C:T	rs8176632	9	133277095	T	C	0.2196	0.983	0.23972	0.027578	1.7e-18	0.0502734	0.14502
ROBO1	ROBO1_9_133182305_133522426	trans	chr9:133255635:C:T	1	chr9:133256074:G:A	rs8176741	9	133256074	A	G	0.2185	0.9967	0.2363	0.02747	4.2e-18	0.0268396	0.0798417
ROBO1	ROBO1_9_133182305_133522426	trans	chr9:133255635:C:T	1	chr9:133253728:A:T	rs10793962	9	133253728	T	A	0.2172	0.9848	0.23818	0.027683	4.2e-18	0.0261882	0.0796778
ROBO1	ROBO1_9_133182305_133522426	trans	chr9:133255635:C:T	1	chr9:133254260:G:A	rs8176759	9	133254260	A	G	0.2176	0.987	0.23752	0.02764	4.6e-18	0.0240635	0.0796824
ROBO1	ROBO1_9_133182305_133522426	trans	chr9:133255635:C:T	1	chr9:133254328:C:T	rs1137827	9	133254328	T	C	0.2182	0.9938	0.23643	0.027525	4.7e-18	0.0234192	0.0796694
ROBO1	ROBO1_9_133182305_133522426	trans	chr9:133255635:C:T	1	chr9:133255928:C:G	rs8176747	9	133255928	G	C	0.2186	0.9969	0.2359	0.027465	4.8e-18	0.0233243	0.0795672
ROBO1	ROBO1_9_133182305_133522426	trans	chr9:133255635:C:T	1	chr9:133255801:C:T	rs8176749	9	133255801	T	C	0.2182	0.9998	0.23546	0.027404	5e-18	0.0229079	0.0795722
ROBO1	ROBO1_9_133182305_133522426	trans	chr9:133255635:C:T	1	chr9:133255354:C:T	rs187099314	9	133255354	T	C	0.2186	0.9965	0.23589	0.027471	4.9e-18	0.022805	0.0983721
ROBO1	ROBO1_9_133182305_133522426	trans	chr9:133255635:C:T	1	chr9:133255935:G:T	rs8176746	9	133255935	T	G	0.2192	1	0.23522	0.027396	4.9e-18	0.0227525	0.0795261
ROBO1	ROBO1_9_133182305_133522426	trans	chr9:133255635:C:T	1	chr9:133257567:T:C	rs75179845	9	133257567	C	T	0.2188	0.9965	0.23715	0.027465	3.2e-18	0.0359388	0.0754834
ROBO1	ROBO1_9_133182305_133522426	trans	chr9:133255635:C:T	1	chr9:133262254:C:T	rs8176693	9	133262254	T	C	0.2186	0.9956	0.23724	0.027479	3.2e-18	0.0357339	0.0795541
ROBO1	ROBO1_9_133182305_133522426	trans	chr9:133255635:C:T	1	chr9:133257367:C:A	rs8176722	9	133257367	A	C	0.2193	1	0.23651	0.027399	3.2e-18	0.0354011	0.102315
ROBO1	ROBO1_9_133182305_133522426	trans	chr9:133255635:C:T	1	chr9:133256205:G:C	rs7853989	9	133256205	C	G	0.2187	0.9966	0.23681	0.027472	3.6e-18	0.0312595	0.102377
ROBO1	ROBO1_9_133182305_133522426	trans	chr9:133255635:C:T	1	chr9:133256028:C:T	rs8176743	9	133256028	T	C	0.2185	0.9967	0.23632	0.02747	4.2e-18	0.0268539	0.0795615
ROBO2	ROBO2_3_77451091_77703752	cis	chr3:77581703:G:A	1	chr3:77581703:G:A	rs78908809	3	77581703	G	A	0.8602	0.9927	-0.201118	0.0326138	7e-10	0.123509	0.114138
ROBO2	ROBO2_3_77451091_77703752	cis	chr3:77581703:G:A	1	chr3:77578493:T:C	rs78449057	3	77578493	T	C	0.8603	0.9929	-0.200728	0.0326101	7.5e-10	0.115445	0.114159
ROBO2	ROBO2_3_77451091_77703752	cis	chr3:77581703:G:A	1	chr3:77592368:C:T	rs79828758	3	77592368	C	T	0.853	0.9851	-0.195553	0.0319148	8.9e-10	0.0967928	0.114133
ROBO2	ROBO2_3_77451091_77703752	cis	chr3:77581703:G:A	1	chr3:77570882:A:C	rs1109413	3	77570882	A	C	0.8591	0.9999	-0.198252	0.0323694	9.1e-10	0.0959836	0.148088
ROBO2	ROBO2_3_77451091_77703752	cis	chr3:77581703:G:A	1	chr3:77572598:G:A	rs56156631	3	77572598	G	A	0.8603	0.9927	-0.198021	0.0326242	1.3e-09	0.0691364	0.114534
ROBO2	ROBO2_3_77451091_77703752	cis	chr3:77581703:G:A	1	chr3:77585018:T:A	rs12489483	3	77585018	T	A	0.8521	0.9922	-0.192306	0.0317532	1.4e-09	0.0634962	0.0832568
ROBO2	ROBO2_3_77451091_77703752	cis	chr3:77581703:G:A	1	chr3:77584274:G:A	rs1523765	3	77584274	G	A	0.8517	0.9927	-0.191596	0.0317276	1.6e-09	0.0572425	0.11422
ROBO2	ROBO2_3_77451091_77703752	cis	chr3:77581703:G:A	1	chr3:77586059:C:T	rs34171318	3	77586059	C	T	0.8517	0.9927	-0.191422	0.0317252	1.6e-09	0.0555589	0.114173
ROBO2	ROBO2_3_77451091_77703752	cis	chr3:77581703:G:A	1	chr3:77596856:C:T	rs1523750	3	77596856	C	T	0.8545	0.9753	-0.194128	0.032214	1.7e-09	0.0532013	0.0832081
ROBO2	ROBO2_3_77451091_77703752	cis	chr3:77581703:G:A	1	chr3:77600722:T:G	rs9309776	3	77600722	T	G	0.8536	0.9754	-0.192738	0.0321352	2e-09	0.0449494	0.1147
ROBO2	ROBO2_3_77451091_77703752	cis	chr3:77581703:G:A	1	chr3:77567950:C:A	rs56049528	3	77567950	C	A	0.8589	0.9941	-0.193288	0.0324502	2.6e-09	0.035524	0.152895
ROBO2	ROBO2_3_77451091_77703752	cis	chr3:77581703:G:A	1	chr3:77602834:C:T	rs9852724	3	77602834	C	T	0.8601	0.9673	-0.196079	0.0330939	3.1e-09	0.0295156	0.110065
ROBO2	ROBO2_3_77451091_77703752	cis	chr3:77581703:G:A	1	chr3:77602544:A:G	rs3732916	3	77602544	A	G	0.8537	0.9707	-0.189176	0.0322455	4.4e-09	0.0209473	0.11465
ROBO2	ROBO2_3_77451091_77703752	cis	chr3:77581703:G:A	1	chr3:77563694:C:T	rs77493722	3	77563694	C	T	0.8583	0.9915	-0.189466	0.0324208	5.1e-09	0.0184875	0.153046
ROBO2	ROBO2_3_77451091_77703752	cis	chr3:77581703:G:A	1	chr3:77562401:G:A	rs17525586	3	77562401	G	A	0.8583	0.9905	-0.188794	0.0324389	5.9e-09	0.0161182	0.153022
ROBO2	ROBO2_3_77451091_77703752	cis	chr3:77581703:G:A	1	chr3:77558413:G:T	rs12497678	3	77558413	G	T	0.8584	0.9884	-0.188732	0.0324623	6.1e-09	0.0155661	0.122135
ROBO2	ROBO2_3_77451091_77703752	cis	chr3:77581703:G:A	1	chr3:77555539:C:T	rs10514734	3	77555539	C	T	0.8586	0.988	-0.187546	0.0324799	7.7e-09	0.0124244	0.122306
ROBO2	ROBO2_3_77451091_77703752	cis	chr3:77581703:G:A	1	chr3:77557013:C:A	rs12495983	3	77557013	C	A	0.8583	0.9886	-0.186553	0.032451	9e-09	0.010759	0.14658
ROBO2	ROBO2_3_77451091_77703752	cis	chr3:77581703:G:A	1	chr3:77544577:C:T	rs12486213	3	77544577	C	T	0.8585	0.9829	-0.186045	0.0325711	1.1e-08	0.00873892	0.121998
ROBO2	ROBO2_3_77451091_77703752	cis	chr3:77581703:G:A	1	chr3:77547528:T:A	rs1523756	3	77547528	T	A	0.858	0.9836	-0.184968	0.0325117	1.3e-08	0.00769908	0.153021
ROBO4	ROBO4_9_133096666_133549646	trans	chr9:133255635:C:T	1	chr9:133255635:C:T	rs8176751	9	133255635	T	C	0.221	0.9942	0.51694	0.027318	6.7e-80	0.287689	0.102181
ROBO4	ROBO4_9_133096666_133549646	trans	chr9:133255635:C:T	1	chr9:133256205:G:C	rs7853989	9	133256205	C	G	0.219	0.9966	0.51805	0.027401	9.1e-80	0.0753382	0.102377
ROBO4	ROBO4_9_133096666_133549646	trans	chr9:133255635:C:T	1	chr9:133256508:C:T	rs7855255	9	133256508	T	C	0.2191	0.9962	0.51799	0.027407	1e-79	0.0723087	0.102203
ROBO4	ROBO4_9_133096666_133549646	trans	chr9:133255635:C:T	1	chr9:133257138:T:C	rs8176730	9	133257138	C	T	0.2186	0.9938	0.51871	0.027455	1.2e-79	0.0652317	0.10212
ROBO4	ROBO4_9_133096666_133549646	trans	chr9:133255635:C:T	1	chr9:133257129:G:A	rs2073823	9	133257129	A	G	0.2186	0.9938	0.51871	0.027456	1.2e-79	0.0647951	0.102298
ROBO4	ROBO4_9_133096666_133549646	trans	chr9:133255635:C:T	1	chr9:133256781:T:C	rs8176733	9	133256781	C	T	0.2191	0.9969	0.51712	0.027394	1.6e-79	0.0527615	0.10225
ROBO4	ROBO4_9_133096666_133549646	trans	chr9:133255635:C:T	1	chr9:133257567:T:C	rs75179845	9	133257567	C	T	0.2191	0.9965	0.51713	0.027394	1.6e-79	0.0525775	0.0754834
ROBO4	ROBO4_9_133096666_133549646	trans	chr9:133255635:C:T	1	chr9:133257367:C:A	rs8176722	9	133257367	A	C	0.2196	1	0.51579	0.027327	1.7e-79	0.0500262	0.102315
ROBO4	ROBO4_9_133096666_133549646	trans	chr9:133255635:C:T	1	chr9:133256074:G:A	rs8176741	9	133256074	A	G	0.2188	0.9967	0.51691	0.027398	1.9e-79	0.0404428	0.0798417
ROBO4	ROBO4_9_133096666_133549646	trans	chr9:133255635:C:T	1	chr9:133256028:C:T	rs8176743	9	133256028	T	C	0.2189	0.9967	0.51685	0.027399	2e-79	0.0379431	0.0795615
ROBO4	ROBO4_9_133096666_133549646	trans	chr9:133255635:C:T	1	chr9:133254328:C:T	rs1137827	9	133254328	T	C	0.2185	0.9938	0.51785	0.027454	2.1e-79	0.0339097	0.0796694
ROBO4	ROBO4_9_133096666_133549646	trans	chr9:133255635:C:T	1	chr9:133254260:G:A	rs8176759	9	133254260	A	G	0.2179	0.987	0.51968	0.027568	2.6e-79	0.0292537	0.0796824
ROBO4	ROBO4_9_133096666_133549646	trans	chr9:133255635:C:T	1	chr9:133255928:C:G	rs8176747	9	133255928	G	C	0.219	0.9969	0.51624	0.027393	2.9e-79	0.0263886	0.0795672
ROBO4	ROBO4_9_133096666_133549646	trans	chr9:133255635:C:T	1	chr9:133255354:C:T	rs187099314	9	133255354	T	C	0.2189	0.9965	0.51632	0.0274	3e-79	0.0254406	0.0983721
ROBO4	ROBO4_9_133096666_133549646	trans	chr9:133255635:C:T	1	chr9:133255935:G:T	rs8176746	9	133255935	T	G	0.2195	1	0.51488	0.027325	3e-79	0.0251315	0.0795261
ROBO4	ROBO4_9_133096666_133549646	trans	chr9:133255635:C:T	1	chr9:133262254:C:T	rs8176693	9	133262254	T	C	0.2189	0.9956	0.51603	0.027407	4e-79	0.0235825	0.0795541
ROBO4	ROBO4_9_133096666_133549646	trans	chr9:133264504:G:GAAACTGCC	2	chr9:133264504:G:GAAACTGCC	rs60937319	9	133264504	G	GAAACTGCC	0.2243	0.9805	-0.51085	0.027566	1e-76	0.212132	0.263877
ROBO4	ROBO4_9_133096666_133549646	trans	chr9:133264504:G:GAAACTGCC	2	chr9:133266456:T:C	rs2519093	9	133266456	T	C	0.2228	0.9808	-0.51375	0.02759	2e-77	0.159368	0.195493
ROBO4	ROBO4_9_133096666_133549646	trans	chr9:133264504:G:GAAACTGCC	2	chr9:133271182:T:C	rs550057	9	133271182	T	C	0.2238	0.9795	-0.51379	0.027595	2e-77	0.153721	0.261645
ROBO4	ROBO4_9_133096666_133549646	trans	chr9:133264504:G:GAAACTGCC	2	chr9:133273983:A:G	rs507666	9	133273983	A	G	0.2196	0.9999	-0.51083	0.027473	3.3e-77	0.136925	0.195799
ROBO4	ROBO4_9_133096666_133549646	trans	chr9:133264504:G:GAAACTGCC	2	chr9:133274414:A:G	rs532436	9	133274414	A	G	0.2231	0.9802	-0.5135	0.027595	2.5e-77	0.119977	0.195763
ROBO4	ROBO4_9_133096666_133549646	trans	chr9:133264504:G:GAAACTGCC	2	chr9:133278724:C:T	rs579459	9	133278724	C	T	0.2203	0.9999	-0.50904	0.027461	9.4e-77	0.054536	0.218593
ROBO4	ROBO4_9_133096666_133549646	trans	chr9:133264504:G:GAAACTGCC	2	chr9:133278431:T:C	rs651007	9	133278431	T	C	0.2203	0.9999	-0.50903	0.027461	9.4e-77	0.0543183	0.218637
ROBO4	ROBO4_9_133096666_133549646	trans	chr9:133264504:G:GAAACTGCC	2	chr9:133278860:T:C	rs649129	9	133278860	T	C	0.2266	0.9633	-0.51383	0.027675	5.4e-77	0.0456605	0.309138
ROBO4	ROBO4_9_133096666_133549646	trans	chr9:133264504:G:GAAACTGCC	2	chr9:133276354:C:T	rs600038	9	133276354	C	T	0.2255	0.9705	-0.51176	0.027634	1.3e-76	0.0318646	0.218602
ROR1	ROR1_1_63916373_64565082	cis	chr1:64151714:A:C	1	chr1:64151714:A:C	rs6662193	1	64151714	C	A	0.6304	0.9155	0.32156	0.024368	1e-39	0.146303	0.233046
ROR1	ROR1_1_63916373_64565082	cis	chr1:64151714:A:C	1	chr1:64162229:G:A	rs12409429	1	64162229	A	G	0.3003	0.9414	-0.31841	0.025332	3.4e-36	0.0894734	0.291754
ROR1	ROR1_1_63916373_64565082	cis	chr1:64151714:A:C	1	chr1:64152474:G:A	rs1359296	1	64152474	A	G	0.3496	0.941	-0.31941	0.024292	1.9e-39	0.0835331	0.293257
ROR1	ROR1_1_63916373_64565082	cis	chr1:64151714:A:C	1	chr1:64151644:G:A	rs2762835	1	64151644	A	G	0.3483	0.9354	-0.32048	0.024391	2.1e-39	0.0752155	0.260617
ROR1	ROR1_1_63916373_64565082	cis	chr1:64151714:A:C	1	chr1:64159486:G:A	rs4495749	1	64159486	A	G	0.3007	0.9415	-0.31805	0.025339	4.2e-36	0.0733685	0.292947
ROR1	ROR1_1_63916373_64565082	cis	chr1:64151714:A:C	1	chr1:64158142:G:A	rs4284286	1	64158142	A	G	0.3498	0.9653	-0.31106	0.023999	2.2e-38	0.060512	0.29354
ROR1	ROR1_1_63916373_64565082	cis	chr1:64151714:A:C	1	chr1:64157295:G:A	rs11208371	1	64157295	A	G	0.3503	0.9712	-0.30982	0.023928	2.6e-38	0.0453001	0.293325
ROR1	ROR1_1_63916373_64565082	cis	chr1:64151714:A:C	1	chr1:64156759:A:G	rs12023447	1	64156759	G	A	0.3567	0.9975	-0.30336	0.023529	5.3e-38	0.0410568	0.293462
ROR1	ROR1_1_63916373_64565082	cis	chr1:64151714:A:C	1	chr1:64153798:C:A	rs2370221	1	64153798	A	C	0.3497	0.9643	-0.31127	0.024006	2.1e-38	0.0386957	0.293551
ROR1	ROR1_1_63916373_64565082	cis	chr1:64151714:A:C	1	chr1:64156386:G:A	rs4619008	1	64156386	A	G	0.3509	0.9733	-0.30848	0.023892	4.2e-38	0.0384548	0.293386
ROR1	ROR1_1_63916373_64565082	cis	chr1:64151714:A:C	1	chr1:64159671:G:GT	rs5774685	1	64159671	GT	G	0.3487	0.9642	-0.31	0.02401	4.3e-38	0.0359282	0.294277
ROR1	ROR1_1_63916373_64565082	cis	chr1:64151714:A:C	1	chr1:64154586:A:T	rs11208370	1	64154586	T	A	0.3511	0.9713	-0.30871	0.023916	4.4e-38	0.0355188	0.293689
ROR1	ROR1_1_63916373_64565082	cis	chr1:64151714:A:C	1	chr1:64155687:C:G	rs6682140	1	64155687	G	C	0.3508	0.9729	-0.30817	0.023899	5.2e-38	0.0341113	0.293427
ROR1	ROR1_1_63916373_64565082	cis	chr1:64151714:A:C	1	chr1:64155954:G:C	rs12089614	1	64155954	C	G	0.3508	0.9729	-0.30817	0.023899	5.2e-38	0.0341113	0.293731
ROR1	ROR1_1_63916373_64565082	cis	chr1:64151714:A:C	1	chr1:64154770:G:A	rs4556402	1	64154770	A	G	0.3512	0.9717	-0.30841	0.023903	4.7e-38	0.0331828	0.293576
ROR1	ROR1_1_63916373_64565082	cis	chr1:64151714:A:C	1	chr1:64154305:G:A	rs12138590	1	64154305	A	G	0.3522	0.9693	-0.30767	0.023934	8.9e-38	0.0170652	0.293222
ROR1	ROR1_1_63916373_64565082	cis	chr1:64151714:A:C	1	chr1:64177594:C:T	rs7527017	1	64177594	T	C	0.2873	0.9217	-0.30997	0.025857	4.4e-33	0.0160565	0.340591
ROR1	ROR1_1_63916373_64565082	cis	chr1:64151714:A:C	1	chr1:64182601:A:T	rs72667205	1	64182601	T	A	0.3023	0.9179	-0.30896	0.025603	1.9e-33	0.0157105	0.341811
ROR1	ROR1_1_63916373_64565082	cis	chr1:64151714:A:C	1	chr1:64186189:T:C	rs7532485	1	64186189	C	T	0.2949	0.9273	-0.30439	0.02558	1.3e-32	0.0151845	0.334029
ROR1	ROR1_1_63916373_64565082	cis	chr1:64151714:A:C	1	chr1:64155478:GC:G	rs11305113	1	64155478	G	GC	0.6297	0.9488	0.30708	0.023942	1.3e-37	0.0150957	0.295025
ROR1	ROR1_1_63916373_64565082	cis	chr1:64151714:A:C	1	chr1:64171229:G:A	rs58161194	1	64171229	A	G	0.285	0.9239	-0.31299	0.025937	1.7e-33	0.0140249	0.293013
ROR1	ROR1_1_63916373_64565082	cis	chr1:64149014:G:GA	2	chr1:64149014:G:GA	rs5774684	1	64149014	GA	G	0.4816	0.9588	-0.28758	0.022919	4.1e-36	0.350578	0.169917
ROR1	ROR1_1_63916373_64565082	cis	chr1:64149014:G:GA	2	chr1:64148805:A:G	rs2224876	1	64148805	G	A	0.4818	0.9598	-0.28732	0.02291	4.4e-36	0.343397	0.169055
ROR1	ROR1_1_63916373_64565082	cis	chr1:64149014:G:GA	2	chr1:64148812:G:T	rs1408416	1	64148812	T	G	0.4902	0.9919	-0.28219	0.022511	4.7e-36	0.298459	0.169198
ROR1	ROR1_1_63916373_64565082	cis	chr1:64156737:C:T	3	chr1:64156737:C:T	rs542459035	1	64156737	T	C	0.0218	0.9298	-0.52887	0.080092	3.8e-11	0.697025	5.98964e-05
ROR1	ROR1_1_63916373_64565082	cis	chr1:64156737:C:T	3	chr1:64162136:G:C	rs78641131	1	64162136	C	G	0.0258	0.9238	-0.48843	0.074346	5e-11	0.279	5.88028e-05
RP2	RP2_19_44848389_44936451	trans	chr19:44903416:G:A	1	chr19:44903416:G:A	rs10119	19	44903416	A	G	0.0998	0.9844	0.32838	0.037754	3.4e-18	0.61898	0.27886
RP2	RP2_19_44848389_44936451	trans	chr19:44903416:G:A	1	chr19:44908684:T:C	rs429358	19	44908684	C	T	0.0931	0.9895	0.33207	0.038775	1.1e-17	0.18585	0.137935
RP2	RP2_19_44848389_44936451	trans	chr19:44903416:G:A	1	chr19:44909977:GGT:G	rs376097536	19	44909977	G	GGT	0.0881	0.9875	0.33493	0.039712	3.3e-17	0.0616023	0.000133813
RP2	RP2_19_44848389_44936451	trans	chr19:44903416:G:A	1	chr19:44912678:G:T	rs7256200	19	44912678	T	G	0.0978	0.9924	0.31835	0.037848	4.1e-17	0.0522033	0.112651
RP2	RP2_19_44848389_44936451	trans	chr19:44903416:G:A	1	chr19:44906745:G:A	rs769449	19	44906745	A	G	0.0842	0.9998	0.33578	0.040233	7.1e-17	0.030199	0.110581
RP2	RP2_19_44848389_44936451	trans	chr19:44903416:G:A	1	chr19:44912456:G:A	rs10414043	19	44912456	A	G	0.0982	0.9958	0.31511	0.037823	8e-17	0.0263201	0.112622
RPL14	RPL14_2_26752691_27507575	trans	chr2:26886326:G:A	1	chr2:26886326:G:A	rs557439986	2	26886326	A	G	0.0032	0.8121	-1.3233	0.22019	1.9e-09	0.945929	0
RPL14	RPL14_2_26752691_27507575	trans	chr2:26886326:G:A	1	chr2:27079702:C:A	rs185493000	2	27079702	A	C	0.0035	0.8421	-1.1171	0.20351	4.1e-08	0.0513962	0
RSPO1	RSPO1_1_37346922_37754936	cis	chr1:37613845:T:G	1	chr1:37613845:T:G	rs36043533	1	37613845	G	T	0.0353	0.9488	0.6972	0.062401	4.7e-29	0.156807	0.0542746
RSPO1	RSPO1_1_37346922_37754936	cis	chr1:37613845:T:G	1	chr1:37596635:G:GA	rs71053980	1	37596635	GA	G	0.035	0.9615	0.69417	0.062143	4.8e-29	0.150566	0.0547314
RSPO1	RSPO1_1_37346922_37754936	cis	chr1:37613845:T:G	1	chr1:37544462:A:G	rs71640737	1	37544462	G	A	0.0321	0.9726	0.71012	0.064334	2.2e-28	0.119634	0.0639504
RSPO1	RSPO1_1_37346922_37754936	cis	chr1:37613845:T:G	1	chr1:37548670:C:T	rs12140975	1	37548670	T	C	0.032	0.9794	0.70636	0.064185	3.2e-28	0.0779869	0.068883
RSPO1	RSPO1_1_37346922_37754936	cis	chr1:37613845:T:G	1	chr1:37557454:G:C	rs76053945	1	37557454	C	G	0.0328	0.99	0.69165	0.063044	4.6e-28	0.0434815	0.0678203
RSPO1	RSPO1_1_37346922_37754936	cis	chr1:37613845:T:G	1	chr1:37565601:C:G	rs12117262	1	37565601	G	C	0.0329	0.9901	0.69093	0.062961	4.5e-28	0.0433474	0.067686
RSPO1	RSPO1_1_37346922_37754936	cis	chr1:37613845:T:G	1	chr1:37566371:G:A	rs3856137	1	37566371	A	G	0.0329	0.9901	0.69093	0.062961	4.5e-28	0.0433474	0.0677675
RSPO1	RSPO1_1_37346922_37754936	cis	chr1:37613845:T:G	1	chr1:37590994:A:G	rs3737749	1	37590994	G	A	0.0332	0.9758	0.69424	0.063226	4.1e-28	0.0429577	0.0677313
RSPO1	RSPO1_1_37346922_37754936	cis	chr1:37613845:T:G	1	chr1:37553597:T:C	rs12129777	1	37553597	C	T	0.0328	0.9875	0.69237	0.063146	5e-28	0.0412578	0.0707789
RSPO1	RSPO1_1_37346922_37754936	cis	chr1:37613845:T:G	1	chr1:37553609:G:A	rs12132301	1	37553609	A	G	0.0328	0.9875	0.69237	0.063146	5e-28	0.0412578	0.0677774
RSPO1	RSPO1_1_37346922_37754936	cis	chr1:37613845:T:G	1	chr1:37552533:C:T	rs12144401	1	37552533	T	C	0.0328	0.9887	0.69217	0.063144	5.1e-28	0.0402175	0.0677869
RSPO1	RSPO1_1_37346922_37754936	cis	chr1:37613845:T:G	1	chr1:37581741:G:A	rs34998562	1	37581741	A	G	0.0331	0.9888	0.68912	0.062864	5.1e-28	0.0364809	0.0682774
RSPO1	RSPO1_1_37346922_37754936	cis	chr1:37613845:T:G	1	chr1:37583265:T:C	rs12752030	1	37583265	C	T	0.0331	0.9888	0.68912	0.062864	5.1e-28	0.0364809	0.0677789
RSPO1	RSPO1_1_37346922_37754936	cis	chr1:37613845:T:G	1	chr1:37542006:G:GT	rs71053978	1	37542006	GT	G	0.0325	0.9788	0.69829	0.063861	7e-28	0.0345402	0.0678872
RSPO1	RSPO1_1_37346922_37754936	cis	chr1:37613845:T:G	1	chr1:37583965:G:A	rs61776195	1	37583965	A	G	0.0331	0.9885	0.68878	0.062865	5.4e-28	0.0344573	0.0677428
RSPO1	RSPO1_1_37346922_37754936	cis	chr1:37613845:T:G	1	chr1:37542518:T:G	rs35044953	1	37542518	G	T	0.0325	0.9791	0.69791	0.063862	7.5e-28	0.0317004	0.0682889
RSPO1	RSPO1_1_37346922_37754936	cis	chr1:37601951:G:T	2	chr1:37601951:G:T	rs10752600	1	37601951	T	G	0.6315	0.9552	0.19234	0.023883	8.4e-16	0.176829	0.418383
RSPO1	RSPO1_1_37346922_37754936	cis	chr1:37601951:G:T	2	chr1:37596105:G:C	rs10908362	1	37596105	C	G	0.6444	0.9992	0.188	0.023515	1.4e-15	0.136801	0.411928
RSPO1	RSPO1_1_37346922_37754936	cis	chr1:37601951:G:T	2	chr1:37519211:C:T	rs11264065	1	37519211	T	C	0.5873	0.9728	0.18109	0.023187	5.9e-15	0.089644	0.471179
RSPO1	RSPO1_1_37346922_37754936	cis	chr1:37601951:G:T	2	chr1:37599789:C:T	rs4653306	1	37599789	T	C	0.6364	0.9647	0.18868	0.023845	2.7e-15	0.0800415	0.412646
RSPO1	RSPO1_1_37346922_37754936	cis	chr1:37601951:G:T	2	chr1:37606127:T:C	rs4415526	1	37606127	C	T	0.637	0.9618	0.18752	0.023886	4.4e-15	0.0550312	0.412723
RSPO1	RSPO1_1_37346922_37754936	cis	chr1:37601951:G:T	2	chr1:37586844:C:T	rs2294875	1	37586844	T	C	0.6032	0.9667	0.1862	0.023396	1.8e-15	0.0407713	0.399994
RSPO1	RSPO1_1_37346922_37754936	cis	chr1:37601951:G:T	2	chr1:37548877:A:G	rs11264069	1	37548877	G	A	0.5982	0.9762	0.18425	0.023247	2.3e-15	0.0369822	0.400221
RSPO1	RSPO1_1_37346922_37754936	cis	chr1:37601951:G:T	2	chr1:37558453:T:C	rs4653300	1	37558453	C	T	0.6027	0.9828	0.18366	0.023193	2.5e-15	0.0360645	0.395333
RSPO1	RSPO1_1_37346922_37754936	cis	chr1:37601951:G:T	2	chr1:37572787:G:A	rs10908356	1	37572787	A	G	0.6069	0.9999	0.1823	0.02303	2.5e-15	0.0357854	0.400224
RSPO1	RSPO1_1_37346922_37754936	cis	chr1:37601951:G:T	2	chr1:37569685:G:T	rs10908355	1	37569685	T	G	0.6019	0.9802	0.18399	0.023215	2.3e-15	0.0344078	0.40013
RSPO1	RSPO1_1_37346922_37754936	cis	chr1:37601951:G:T	2	chr1:37584863:T:C	rs12021739	1	37584863	C	T	0.6023	0.9791	0.18376	0.023228	2.6e-15	0.0310201	0.399717
RSPO1	RSPO1_1_37346922_37754936	cis	chr1:37601951:G:T	2	chr1:37525857:C:T	rs11264067	1	37525857	T	C	0.5878	0.9691	0.1823	0.023281	4.9e-15	0.0284573	0.470033
RSPO1	RSPO1_1_37346922_37754936	cis	chr1:37601951:G:T	2	chr1:37597823:C:G	rs4411102	1	37597823	G	C	0.6252	0.9712	0.1833	0.023551	7.3e-15	0.0276376	0.478523
RSPO1	RSPO1_1_37346922_37754936	cis	chr1:37601951:G:T	2	chr1:37545150:C:T	rs6704190	1	37545150	T	C	0.5947	0.9639	0.18309	0.023376	4.9e-15	0.0234612	0.400359
RSPO1	RSPO1_1_37346922_37754936	cis	chr1:37601951:G:T	2	chr1:37603946:CATTT:C	rs72279212	1	37603946	C	CATTT	0.6246	0.9646	0.18225	0.023625	1.3e-14	0.0181501	0.480172
RSPO1	RSPO1_1_37346922_37754936	cis	chr1:37601951:G:T	2	chr1:37618269:C:G	rs11264075	1	37618269	G	C	0.6242	0.9414	0.18381	0.023879	1.4e-14	0.0160368	0.478026
RSPO1	RSPO1_1_37346922_37754936	cis	chr1:37601951:G:T	2	chr1:37612628:A:G	rs4652964	1	37612628	G	A	0.6243	0.9432	0.18307	0.023898	1.9e-14	0.0138387	0.475744
RSPO1	RSPO1_1_37346922_37754936	cis	chr1:37601951:G:T	2	chr1:37605594:C:T	rs6687545	1	37605594	T	C	0.6252	0.9615	0.18103	0.023672	2.1e-14	0.0120092	0.476256
RSPO1	RSPO1_1_37346922_37754936	cis	chr1:37601951:G:T	2	chr1:37593092:T:C	rs10908360	1	37593092	C	T	0.5948	0.9667	0.18061	0.023331	1e-14	0.00941441	0.476992
RSPO1	RSPO1_1_37346922_37754936	cis	chr1:37601951:G:T	2	chr1:37579524:G:C	rs10752599	1	37579524	C	G	0.5936	0.9788	0.17869	0.023186	1.3e-14	0.00813524	0.4749
RSPO1	RSPO1_1_37346922_37754936	cis	chr1:37601951:G:T	2	chr1:37522141:T:C	rs4653297	1	37522141	C	T	0.5568	0.9738	0.093705	0.022903	4.4e-05	0.00620775	0.460922
RSPO1	RSPO1_1_37346922_37754936	cis	chr1:37601951:G:T	2	chr1:37513172:T:C	rs4653296	1	37513172	C	T	0.5654	0.9996	0.091937	0.022632	5e-05	0.00518831	0.462254
RSPO1	RSPO1_1_37346922_37754936	cis	chr1:37601951:G:T	2	chr1:37514332:A:G	rs6426021	1	37514332	G	A	0.5604	0.9804	0.092505	0.022832	5.2e-05	0.00497152	0.395652
RSPO1	RSPO1_1_37346922_37754936	cis	chr1:37601951:G:T	2	chr1:37505611:A:G	rs4653295	1	37505611	G	A	0.5586	0.9741	0.092061	0.022909	6e-05	0.00428208	0.462367
RSPO1	RSPO1_1_37346922_37754936	cis	chr1:37601951:G:T	2	chr1:37504431:T:C	rs4535966	1	37504431	C	T	0.5593	0.9757	0.092056	0.022892	6e-05	0.00420485	0.462455
RSPO1	RSPO1_1_37346922_37754936	cis	chr1:37601951:G:T	2	chr1:37624011:C:T	rs61776208	1	37624011	T	C	0.2711	0.8946	-0.18853	0.026627	1.5e-12	0.00346565	0.260511
RSPO1	RSPO1_1_37346922_37754936	cis	chr1:37601951:G:T	2	chr1:37624651:C:T	rs61776209	1	37624651	T	C	0.2712	0.8943	-0.18854	0.026628	1.5e-12	0.00345622	0.261194
RSPO1	RSPO1_1_37346922_37754936	cis	chr1:37601951:G:T	2	chr1:37625816:C:A	rs61776210	1	37625816	A	C	0.271	0.8945	-0.18851	0.026632	1.5e-12	0.00341925	0.260429
RSPO1	RSPO1_1_37346922_37754936	cis	chr1:37601951:G:T	2	chr1:37626403:G:A	rs4073473	1	37626403	A	G	0.2713	0.8943	-0.18832	0.026637	1.6e-12	0.00322002	0.260685
RSPO1	RSPO1_1_37346922_37754936	cis	chr1:37601951:G:T	2	chr1:37627605:G:A	rs61776211	1	37627605	A	G	0.2708	0.8945	-0.18814	0.026641	1.7e-12	0.00314191	0.260287
RSPO3	RSPO3_6_160334917_161081804	trans	chr6:160738593:G:A	1	chr6:160738593:G:A	rs121918027	6	160738593	A	G	0.0175	0.9935	-0.66476	0.086275	1.3e-14	0.999999	0
RTBDN	RTBDN_19_12702972_13098496	cis	chr19:12890733:A:G	1	chr19:12890733:A:G	rs11085824	19	12890733	G	A	0.162	0.9989	0.22808	0.030284	5e-14	0.155381	0.368395
RTBDN	RTBDN_19_12702972_13098496	cis	chr19:12890733:A:G	1	chr19:12889433:T:C	rs62108438	19	12889433	C	T	0.1605	0.9839	0.23073	0.030641	5.1e-14	0.153875	0.381399
RTBDN	RTBDN_19_12702972_13098496	cis	chr19:12890733:A:G	1	chr19:12889736:G:C	rs56397034	19	12889736	C	G	0.1605	0.984	0.23072	0.030641	5.1e-14	0.153651	0.381249
RTBDN	RTBDN_19_12702972_13098496	cis	chr19:12890733:A:G	1	chr19:12891586:G:C	rs1799918	19	12891586	C	G	0.16	0.9849	0.23054	0.03066	5.5e-14	0.142313	0.36878
RTBDN	RTBDN_19_12702972_13098496	cis	chr19:12890733:A:G	1	chr19:12888644:C:T	rs8110787	19	12888644	T	C	0.1603	0.9824	0.22942	0.030673	7.5e-14	0.105411	0.381105
RTBDN	RTBDN_19_12702972_13098496	cis	chr19:12890733:A:G	1	chr19:12895873:G:A	rs12151303	19	12895873	A	G	0.1586	0.978	0.22618	0.030914	2.6e-13	0.0316085	0.380462
RTBDN	RTBDN_19_12702972_13098496	cis	chr19:12890733:A:G	1	chr19:12895871:T:C	rs2238641	19	12895871	C	T	0.1587	0.9769	0.22603	0.030928	2.7e-13	0.0298346	0.380189
RTBDN	RTBDN_19_12702972_13098496	cis	chr19:12890733:A:G	1	chr19:12896644:C:T	rs11085825	19	12896644	T	C	0.1583	0.9782	0.22546	0.030961	3.3e-13	0.0246233	0.366857
RTBDN	RTBDN_19_12702972_13098496	cis	chr19:12890733:A:G	1	chr19:12904716:A:G	rs17706531	19	12904716	G	A	0.1625	0.9812	0.221	0.0305	4.3e-13	0.0195783	0.360975
RTBDN	RTBDN_19_12702972_13098496	cis	chr19:12890733:A:G	1	chr19:12903675:A:G	rs56349703	19	12903675	G	A	0.1628	0.9807	0.2207	0.030493	4.6e-13	0.0184689	0.374465
RTBDN	RTBDN_19_12702972_13098496	cis	chr19:12890733:A:G	1	chr19:12891749:T:G	rs2242517	19	12891749	G	T	0.1659	0.9726	0.21978	0.030475	5.6e-13	0.0150738	0.420309
RTBDN	RTBDN_19_12702972_13098496	cis	chr19:12890733:A:G	1	chr19:12910545:G:A	rs3115524	19	12910545	A	G	0.8262	0.9289	-0.22048	0.030598	5.8e-13	0.0147525	0.373568
RTBDN	RTBDN_19_12702972_13098496	cis	chr19:12890733:A:G	1	chr19:12897793:G:T	rs1060218	19	12897793	T	G	0.1582	0.9738	0.22286	0.031052	7.1e-13	0.0115359	0.36941
RTBDN	RTBDN_19_12702972_13098496	cis	chr19:12890733:A:G	1	chr19:12909727:T:C	rs7409457	19	12909727	C	T	0.8272	0.9274	-0.21936	0.030692	8.9e-13	0.00969	0.355411
RTBDN	RTBDN_19_12702972_13098496	cis	chr19:12890733:A:G	1	chr19:12907062:C:T	rs10451496	19	12907062	T	C	0.161	0.9804	0.21879	0.030667	9.8e-13	0.00869898	0.360164
RTBDN	RTBDN_19_12702972_13098496	cis	chr19:12890733:A:G	1	chr19:12903421:T:C	rs116374652	19	12903421	C	T	0.161	0.9804	0.21877	0.030666	9.8e-13	0.0086774	0.369338
RTBDN	RTBDN_19_12702972_13098496	cis	chr19:12890733:A:G	1	chr19:12918374:G:A	rs2965214	19	12918374	A	G	0.824	0.928	-0.21697	0.030441	1e-12	0.00839855	0.361178
RTBDN	RTBDN_19_12702972_13098496	cis	chr19:12890733:A:G	1	chr19:12922037:A:G	rs7508225	19	12922037	G	A	0.8247	0.9289	-0.21656	0.030495	1.2e-12	0.00696503	0.360699
RTBDN	RTBDN_19_12702972_13098496	cis	chr19:12890733:A:G	1	chr19:12915446:TA:T	rs35359974	19	12915446	T	TA	0.8253	0.926	-0.21679	0.030537	1.3e-12	0.00686782	0.360448
RTBDN	RTBDN_19_12702972_13098496	cis	chr19:12890733:A:G	1	chr19:12923729:T:C	rs2009222	19	12923729	C	T	0.8248	0.9291	-0.21642	0.030499	1.3e-12	0.00669428	0.360284
RTBDN	RTBDN_19_12702972_13098496	cis	chr19:12890733:A:G	1	chr19:12920396:T:C	rs2967897	19	12920396	C	T	0.8246	0.9292	-0.21602	0.03046	1.3e-12	0.00656615	0.360378
RTBDN	RTBDN_19_12702972_13098496	cis	chr19:12890733:A:G	1	chr19:12921463:G:GACTAC	rs61683628	19	12921463	GACTAC	G	0.8114	0.8549	-0.21946	0.030966	1.4e-12	0.00623697	0.36207
RTBDN	RTBDN_19_12702972_13098496	cis	chr19:12890733:A:G	1	chr19:12922248:T:G	rs2967893	19	12922248	G	T	0.8248	0.9285	-0.21604	0.030505	1.4e-12	0.00605238	0.359717
RTN4R	RTN4R_22_20144856_20284643	cis	chr22:20247294:C:T	1	chr22:20247294:C:T	rs887765	22	20247294	T	C	0.332	0.9939	-0.20816	0.023975	3.8e-18	0.972703	0.326128
RTN4R	RTN4R_22_20144856_20284643	cis	chr22:20187189:G:A	2	chr22:20187189:G:A	rs663353	22	20187189	A	G	0.4406	0.9859	-0.14311	0.022385	1.6e-10	0.245485	0.248029
RTN4R	RTN4R_22_20144856_20284643	cis	chr22:20187189:G:A	2	chr22:20187330:C:A	rs75766	22	20187330	A	C	0.4406	0.9859	-0.14311	0.022385	1.6e-10	0.245485	0.247734
RTN4R	RTN4R_22_20144856_20284643	cis	chr22:20187189:G:A	2	chr22:20187436:C:T	rs75765	22	20187436	T	C	0.4406	0.9859	-0.14311	0.022385	1.6e-10	0.245156	0.247478
RTN4R	RTN4R_22_20144856_20284643	cis	chr22:20187189:G:A	2	chr22:20186003:G:C	rs175206	22	20186003	C	G	0.4442	0.9995	-0.14141	0.022218	1.9e-10	0.167079	0.247716
RTN4R	RTN4R_22_20144856_20284643	cis	chr22:20187189:G:A	2	chr22:20185378:T:C	rs687264	22	20185378	C	T	0.4429	0.9838	-0.14131	0.022381	2.6e-10	0.0967955	0.090055
RTN4R	RTN4R_22_20144856_20284643	cis	chr22:20201597:C:T	3	chr22:20201597:C:T	rs672966	22	20201597	T	C	0.365	0.9908	-0.023098	0.023244	0.31	0.0616845	0.310084
RTN4R	RTN4R_22_20144856_20284643	cis	chr22:20201597:C:T	3	chr22:20201679:G:A	rs673062	22	20201679	A	G	0.365	0.9908	-0.023097	0.023244	0.31	0.0616544	0.290298
RTN4R	RTN4R_22_20144856_20284643	cis	chr22:20201597:C:T	3	chr22:20201554:C:T	rs672570	22	20201554	T	C	0.3672	0.9999	-0.022751	0.023113	0.32	0.0616096	0.292774
RTN4R	RTN4R_22_20144856_20284643	cis	chr22:20201597:C:T	3	chr22:20201086:C:T	rs670665	22	20201086	T	C	0.365	0.9908	-0.023103	0.023244	0.31	0.0614681	0.291048
RTN4R	RTN4R_22_20144856_20284643	cis	chr22:20201597:C:T	3	chr22:20201855:C:T	rs684423	22	20201855	T	C	0.3647	0.9898	-0.023374	0.023252	0.31	0.0563811	0.288228
RTN4R	RTN4R_22_20144856_20284643	cis	chr22:20201597:C:T	3	chr22:20201859:G:C	rs635011	22	20201859	C	G	0.3647	0.9898	-0.023374	0.023252	0.31	0.0563811	0.288365
RTN4R	RTN4R_22_20144856_20284643	cis	chr22:20201597:C:T	3	chr22:20201867:C:T	rs684444	22	20201867	T	C	0.3647	0.9898	-0.023374	0.023252	0.31	0.0563811	0.288355
RTN4R	RTN4R_22_20144856_20284643	cis	chr22:20201597:C:T	3	chr22:20200637:T:C	rs658298	22	20200637	C	T	0.3647	0.9907	-0.02347	0.023233	0.31	0.0560766	0.211335
RTN4R	RTN4R_22_20144856_20284643	cis	chr22:20201597:C:T	3	chr22:20200676:T:C	rs658353	22	20200676	C	T	0.3643	0.9906	-0.02323	0.023241	0.31	0.0529146	0.211254
RTN4R	RTN4R_22_20144856_20284643	cis	chr22:20201597:C:T	3	chr22:20200020:T:C	rs655618	22	20200020	C	T	0.3648	0.991	-0.023898	0.02323	0.3	0.0484439	0.21111
RTN4R	RTN4R_22_20144856_20284643	cis	chr22:20201597:C:T	3	chr22:20198176:G:GTCT	rs3081798	22	20198176	GTCT	G	0.3638	0.9892	-0.023848	0.023298	0.3	0.0419864	0.204223
RTN4R	RTN4R_22_20144856_20284643	cis	chr22:20201597:C:T	3	chr22:20198579:T:C	rs681112	22	20198579	C	T	0.3646	0.9904	-0.024828	0.02326	0.28	0.033863	0.204561
RTN4R	RTN4R_22_20144856_20284643	cis	chr22:20201597:C:T	3	chr22:20198551:G:C	rs628355	22	20198551	C	G	0.3646	0.9904	-0.024832	0.02326	0.28	0.033811	0.204614
RTN4R	RTN4R_22_20144856_20284643	cis	chr22:20201597:C:T	3	chr22:20197964:C:T	rs625749	22	20197964	T	C	0.3647	0.991	-0.024876	0.023253	0.28	0.0327407	0.204393
RTN4R	RTN4R_22_20144856_20284643	cis	chr22:20201597:C:T	3	chr22:20197187:A:G	rs612140	22	20197187	G	A	0.3652	0.9897	-0.026603	0.023264	0.25	0.0323811	0.200394
RTN4R	RTN4R_22_20144856_20284643	cis	chr22:20201597:C:T	3	chr22:20197934:G:A	rs625704	22	20197934	A	G	0.367	0.9999	-0.024506	0.023125	0.28	0.0323784	0.204325
RTN4R	RTN4R_22_20144856_20284643	cis	chr22:20201597:C:T	3	chr22:20198443:A:C	rs627919	22	20198443	C	A	0.3647	0.9903	-0.024969	0.023262	0.28	0.0320114	0.204688
RTN4R	RTN4R_22_20144856_20284643	cis	chr22:20201597:C:T	3	chr22:20198476:C:G	rs680652	22	20198476	G	C	0.3647	0.9903	-0.024969	0.023262	0.28	0.0320114	0.204507
RTN4R	RTN4R_22_20144856_20284643	cis	chr22:20201597:C:T	3	chr22:20197488:T:C	rs665780	22	20197488	C	T	0.3659	0.9899	-0.026927	0.023259	0.24	0.0259148	0.199953
RTN4R	RTN4R_22_20144856_20284643	cis	chr22:20201597:C:T	3	chr22:20197668:T:C	rs666349	22	20197668	C	T	0.3659	0.9902	-0.02693	0.023258	0.24	0.0258156	0.204544
RTN4R	RTN4R_22_20144856_20284643	cis	chr22:20201597:C:T	3	chr22:20197596:C:A	rs613930	22	20197596	A	C	0.3659	0.9902	-0.026931	0.023258	0.24	0.0258046	0.199926
RTN4R	RTN4R_22_20144856_20284643	cis	chr22:20201597:C:T	3	chr22:20197609:T:C	rs666261	22	20197609	C	T	0.3659	0.9902	-0.026931	0.023258	0.24	0.0258046	0.200053
RTN4R	RTN4R_22_20144856_20284643	cis	chr22:20201597:C:T	3	chr22:20202099:C:T	rs685667	22	20202099	T	C	0.3652	0.987	-0.026779	0.02331	0.25	0.0171921	0.289351
RUVBL1	RUVBL1_22_22586996_22723700	trans	chr22:22703264:A:G	1	chr22:22703264:A:G	rs11090172	22	22703264	A	G	0.5374	0.8206	0.316897	0.0250186	9.1e-37	0.615269	0.412232
RUVBL1	RUVBL1_22_22586996_22723700	trans	chr22:22703264:A:G	1	chr22:22697977:T:C	rs1312	22	22697977	T	C	0.5153	0.8131	0.3138	0.0250122	4.2e-36	0.128008	0.41437
RUVBL1	RUVBL1_22_22586996_22723700	trans	chr22:22703264:A:G	1	chr22:22698282:G:T	rs5751516	22	22698282	G	T	0.5146	0.6971	0.33795	0.0270196	6.8e-36	0.0772626	0.413928
RUVBL1	RUVBL1_22_22586996_22723700	trans	chr22:22703264:A:G	1	chr22:22700059:C:CT	rs5844513	22	22700059	C	CT	0.5174	0.8131	0.312983	0.0250488	8e-36	0.0660172	0.413337
RUVBL1	RUVBL1_22_22586996_22723700	trans	chr22:22703264:A:G	1	chr22:22699426:T:G	rs5751518	22	22699426	T	G	0.5166	0.812	0.312779	0.025057	9.3e-36	0.0563453	0.413952
RUVBL1	RUVBL1_22_22586996_22723700	trans	chr22:22703264:A:G	1	chr22:22699377:C:T	rs5759377	22	22699377	C	T	0.5165	0.812	0.312754	0.0250573	9.4e-36	0.0555514	0.414109
S100A12	S100A12_1_153309654_153585148	cis	chr1:153365467:G:A	1	chr1:153365467:G:A	rs3014874	1	153365467	A	G	0.3388	0.9905	-0.2575	0.023877	4.2e-27	0.99993	0.26348
S100A13	S100A13_1_153595743_153716510	cis	chr1:153614832:C:T	1	chr1:153614832:C:T	rs11548104	1	153614832	C	T	0.3099	0.9997	-0.20468	0.024312	3.8e-17	0.212492	0.467516
S100A13	S100A13_1_153595743_153716510	cis	chr1:153614832:C:T	1	chr1:153609782:T:C	rs9660679	1	153609782	T	C	0.3087	0.9978	-0.20607	0.024356	2.7e-17	0.12006	0.469127
S100A13	S100A13_1_153595743_153716510	cis	chr1:153614832:C:T	1	chr1:153620057:T:C	rs9330300	1	153620057	T	C	0.3326	0.8971	-0.2107	0.025165	5.6e-17	0.11576	0.467837
S100A13	S100A13_1_153595743_153716510	cis	chr1:153614832:C:T	1	chr1:153615864:C:T	rs11548103	1	153615864	T	C	0.2981	0.948	-0.2113	0.025234	5.6e-17	0.104453	0.467806
S100A13	S100A13_1_153595743_153716510	cis	chr1:153614832:C:T	1	chr1:153617113:G:C	rs12737861	1	153617113	G	C	0.3331	0.8975	-0.21011	0.025147	6.5e-17	0.0921806	0.467761
S100A13	S100A13_1_153595743_153716510	cis	chr1:153614832:C:T	1	chr1:153619294:T:C	rs9330299	1	153619294	T	C	0.333	0.8973	-0.21006	0.02515	6.7e-17	0.0895339	0.468145
S100A13	S100A13_1_153595743_153716510	cis	chr1:153614832:C:T	1	chr1:153621888:G:T	rs9330301	1	153621888	G	T	0.329	0.9113	-0.2065	0.025039	1.6e-16	0.049776	0.467779
S100A13	S100A13_1_153595743_153716510	cis	chr1:153614832:C:T	1	chr1:153622905:G:A	rs28416529	1	153622905	G	A	0.3295	0.9114	-0.20605	0.02502	1.8e-16	0.0478663	0.469316
S100A13	S100A13_1_153595743_153716510	cis	chr1:153614832:C:T	1	chr1:153609931:T:C	rs9793310	1	153609931	T	C	0.333	0.8975	-0.20955	0.025157	8.1e-17	0.0350016	0.470449
S100A13	S100A13_1_153595743_153716510	cis	chr1:153614832:C:T	1	chr1:153627648:T:C	rs999418	1	153627648	T	C	0.3084	0.998	-0.20201	0.024374	1.2e-16	0.0344354	0.486123
S100A13	S100A13_1_153595743_153716510	cis	chr1:153614832:C:T	1	chr1:153621693:G:A	rs28662066	1	153621693	G	A	0.3469	0.8414	-0.21261	0.025722	1.4e-16	0.019615	0.477399
S100A13	S100A13_1_153595743_153716510	cis	chr1:153614832:C:T	1	chr1:153622147:A:G	rs9729773	1	153622147	A	G	0.3327	0.9042	-0.20584	0.025022	1.9e-16	0.0186495	0.469948
S100A13	S100A13_1_153595743_153716510	cis	chr1:153614832:C:T	1	chr1:153625618:T:C	rs28754733	1	153625618	T	C	0.3392	0.8964	-0.20528	0.024915	1.7e-16	0.0152559	0.470283
S100A13	S100A13_1_153595743_153716510	cis	chr1:153664384:A:G	2	chr1:153664384:A:G	rs4351684	1	153664384	A	G	0.3177	0.9339	-0.12747	0.024957	3.3e-07	0.305769	0.463711
S100A13	S100A13_1_153595743_153716510	cis	chr1:153664384:A:G	2	chr1:153661582:G:T	rs7345	1	153661582	G	T	0.3031	0.9997	-0.12521	0.024451	3e-07	0.215586	0.462421
S100A13	S100A13_1_153595743_153716510	cis	chr1:153664384:A:G	2	chr1:153652315:G:A	rs10797090	1	153652315	G	A	0.3184	0.932	-0.13174	0.024966	1.3e-07	0.0889618	0.462759
S100A13	S100A13_1_153595743_153716510	cis	chr1:153664384:A:G	2	chr1:153651002:A:G	rs4845560	1	153651002	A	G	0.3192	0.9293	-0.13173	0.024988	1.4e-07	0.088123	0.464077
S100A13	S100A13_1_153595743_153716510	cis	chr1:153664384:A:G	2	chr1:153644656:C:A	rs3828031	1	153644656	C	A	0.3215	0.9245	-0.13808	0.025039	3.5e-08	0.0585352	0.454401
S100A13	S100A13_1_153595743_153716510	cis	chr1:153664384:A:G	2	chr1:153646290:C:T	rs7934	1	153646290	C	T	0.322	0.9248	-0.13803	0.025035	3.5e-08	0.0421877	0.4536
S100A13	S100A13_1_153595743_153716510	cis	chr1:153664384:A:G	2	chr1:153651385:AAAC:A	rs34042096	1	153651385	AAAC	A	0.3188	0.9225	-0.13241	0.025101	1.3e-07	0.0203321	0.465516
S100A13	S100A13_1_153595743_153716510	cis	chr1:153664384:A:G	2	chr1:153647651:T:A	rs913860	1	153647651	T	A	0.331	0.9128	-0.13329	0.024946	9.1e-08	0.0197484	0.454266
S100A13	S100A13_1_153595743_153716510	cis	chr1:153664384:A:G	2	chr1:153651210:G:T	rs4845562	1	153651210	G	T	0.3483	0.8543	-0.13981	0.025324	3.4e-08	0.0165558	0.470758
S100A13	S100A13_1_153595743_153716510	cis	chr1:153664384:A:G	2	chr1:153647747:T:C	rs1810836	1	153647747	T	C	0.3312	0.9127	-0.13384	0.024938	8e-08	0.0158732	0.454214
S100A13	S100A13_1_153595743_153716510	cis	chr1:153664384:A:G	2	chr1:153649744:G:A	rs913861	1	153649744	G	A	0.3279	0.9192	-0.13667	0.024993	4.5e-08	0.0101819	0.459546
S100A13	S100A13_1_153595743_153716510	cis	chr1:153664384:A:G	2	chr1:153633911:G:A	rs1888115	1	153633911	G	A	0.3243	0.8886	-0.16384	0.025493	1.3e-10	0.00838659	0.454144
S100A13	S100A13_1_153595743_153716510	cis	chr1:153664384:A:G	2	chr1:153662949:G:A	rs3795396	1	153662949	G	A	0.3267	0.9309	-0.12645	0.02487	3.7e-07	0.00727973	0.463382
S100A13	S100A13_1_153595743_153716510	cis	chr1:153664384:A:G	2	chr1:153641307:A:G	rs10797056	1	153641307	A	G	0.3263	0.8914	-0.16118	0.02544	2.4e-10	0.00578443	0.453607
S100A13	S100A13_1_153595743_153716510	cis	chr1:153664384:A:G	2	chr1:153636563:T:C	rs4845557	1	153636563	T	C	0.3263	0.8915	-0.16119	0.025439	2.4e-10	0.00576278	0.453652
S100A13	S100A13_1_153595743_153716510	cis	chr1:153664384:A:G	2	chr1:153641069:G:A	rs12564925	1	153641069	G	A	0.3271	0.8891	-0.16113	0.02546	2.5e-10	0.00572902	0.45465
S100A13	S100A13_1_153595743_153716510	cis	chr1:153664384:A:G	2	chr1:153639949:T:G	rs10908746	1	153639949	T	G	0.3271	0.8893	-0.16116	0.025459	2.4e-10	0.00562714	0.454674
S100A13	S100A13_1_153595743_153716510	cis	chr1:153664384:A:G	2	chr1:153639577:A:G	rs2274740	1	153639577	A	G	0.3271	0.8892	-0.16117	0.025459	2.4e-10	0.0056177	0.454654
S100A13	S100A13_1_153595743_153716510	cis	chr1:153664384:A:G	2	chr1:153639657:G:A	rs2274739	1	153639657	G	A	0.3271	0.8893	-0.16121	0.025459	2.4e-10	0.00553284	0.454584
S100A13	S100A13_1_153595743_153716510	cis	chr1:153664384:A:G	2	chr1:153637410:C:G	rs28510471	1	153637410	C	G	0.3262	0.8916	-0.16142	0.025442	2.2e-10	0.0055208	0.453009
S100A13	S100A13_1_153595743_153716510	cis	chr1:153664384:A:G	2	chr1:153640739:T:C	rs11580122	1	153640739	T	C	0.3262	0.8917	-0.16142	0.025441	2.2e-10	0.00547879	0.453259
S100A13	S100A13_1_153595743_153716510	cis	chr1:153664384:A:G	2	chr1:153634375:A:G	rs28580554	1	153634375	A	G	0.3232	0.8912	-0.16516	0.02548	9.1e-11	0.00543451	0.453259
S100A13	S100A13_1_153595743_153716510	cis	chr1:153664384:A:G	2	chr1:153639087:T:C	rs4845558	1	153639087	T	C	0.327	0.889	-0.16133	0.025464	2.4e-10	0.00530455	0.454353
S100A14	S100A14_1_153595743_153711735	cis	chr1:153611510:G:C	1	chr1:153611510:G:C	rs9699949	1	153611510	G	C	0.3526	0.8711	0.20786	0.025041	1.1e-16	0.186279	0.436699
S100A14	S100A14_1_153595743_153711735	cis	chr1:153611510:G:C	1	chr1:153613108:G:A	rs9700179	1	153613108	G	A	0.3447	0.86	0.20983	0.025364	1.4e-16	0.14649	0.433975
S100A14	S100A14_1_153595743_153711735	cis	chr1:153611510:G:C	1	chr1:153605743:T:C	rs35890901	1	153605743	T	C	0.3554	0.8109	0.21131	0.025891	3.5e-16	0.060715	0.479478
S100A14	S100A14_1_153595743_153711735	cis	chr1:153611510:G:C	1	chr1:153629959:G:T	rs1411273	1	153629959	G	T	0.3162	0.8468	0.21483	0.026429	4.6e-16	0.0515671	0.469073
S100A14	S100A14_1_153595743_153711735	cis	chr1:153611510:G:C	1	chr1:153629962:C:G	rs985242	1	153629962	C	G	0.3157	0.8443	0.21515	0.026472	4.7e-16	0.0509382	0.46905
S100A14	S100A14_1_153595743_153711735	cis	chr1:153611510:G:C	1	chr1:153628302:G:A	rs3806233	1	153628302	G	A	0.3311	0.8852	0.20565	0.02538	5.7e-16	0.0410603	0.45765
S100A14	S100A14_1_153595743_153711735	cis	chr1:153611510:G:C	1	chr1:153625618:T:C	rs28754733	1	153625618	T	C	0.3392	0.8964	0.20097	0.024917	7.6e-16	0.0282763	0.470283
S100A14	S100A14_1_153595743_153711735	cis	chr1:153611510:G:C	1	chr1:153619176:G:A	rs9726753	1	153619176	G	A	0.3452	0.8784	0.20237	0.02509	7.8e-16	0.0272831	0.487863
S100A14	S100A14_1_153595743_153711735	cis	chr1:153611510:G:C	1	chr1:153617778:C:A	rs9330298	1	153617778	C	A	0.3462	0.8765	0.20248	0.025101	7.7e-16	0.0271217	0.486709
S100A14	S100A14_1_153595743_153711735	cis	chr1:153611510:G:C	1	chr1:153616367:G:A	rs4072425	1	153616367	G	A	0.3453	0.8783	0.20221	0.025092	8.2e-16	0.0256676	0.488272
S100A14	S100A14_1_153595743_153711735	cis	chr1:153611510:G:C	1	chr1:153614780:A:T	rs11548102	1	153614780	A	T	0.3453	0.8784	0.20219	0.025092	8.3e-16	0.0255339	0.488611
S100A14	S100A14_1_153595743_153711735	cis	chr1:153611510:G:C	1	chr1:153615803:G:A	rs9792967	1	153615803	G	A	0.3453	0.8784	0.20218	0.025091	8.3e-16	0.0254656	0.48821
S100A14	S100A14_1_153595743_153711735	cis	chr1:153611510:G:C	1	chr1:153615732:G:A	rs9792963	1	153615732	G	A	0.3453	0.8784	0.20217	0.025091	8.3e-16	0.0253896	0.488125
S100A14	S100A14_1_153595743_153711735	cis	chr1:153611510:G:C	1	chr1:153622147:A:G	rs9729773	1	153622147	A	G	0.3327	0.9042	0.2013	0.025023	9e-16	0.0247002	0.469948
S100A14	S100A14_1_153595743_153711735	cis	chr1:153611510:G:C	1	chr1:153624127:G:A	rs35760493	1	153624127	G	A	0.3444	0.8841	0.20088	0.024981	9.3e-16	0.0239912	0.45161
S100A14	S100A14_1_153595743_153711735	cis	chr1:153611510:G:C	1	chr1:153612510:A:C	rs9700928	1	153612510	A	C	0.3425	0.8816	0.19991	0.025127	1.9e-15	0.0111695	0.487082
S100A14	S100A14_1_153595743_153711735	cis	chr1:153611510:G:C	1	chr1:153609927:G:A	rs9792913	1	153609927	G	A	0.3426	0.8816	0.19985	0.025149	2e-15	0.010681	0.486894
S100A14	S100A14_1_153595743_153711735	cis	chr1:153611510:G:C	1	chr1:153622905:G:A	rs28416529	1	153622905	G	A	0.3295	0.9114	0.19808	0.025022	2.6e-15	0.00861225	0.469316
S100A14	S100A14_1_153595743_153711735	cis	chr1:153611510:G:C	1	chr1:153621888:G:T	rs9330301	1	153621888	G	T	0.329	0.9113	0.19812	0.02504	2.6e-15	0.00850067	0.467779
S100A14	S100A14_1_153595743_153711735	cis	chr1:153611510:G:C	1	chr1:153633911:G:A	rs1888115	1	153633911	G	A	0.3243	0.8886	0.20153	0.025494	2.9e-15	0.00835668	0.454144
S100A14	S100A14_1_153595743_153711735	cis	chr1:153611510:G:C	1	chr1:153621693:G:A	rs28662066	1	153621693	G	A	0.3469	0.8414	0.20347	0.025723	2.6e-15	0.00826033	0.477399
S100A14	S100A14_1_153595743_153711735	cis	chr1:153611510:G:C	1	chr1:153624641:GAA:G	rs35890519	1	153624641	GAA	G	0.3472	0.8436	0.20287	0.025684	2.9e-15	0.00738035	0.488209
S100A14	S100A14_1_153595743_153711735	cis	chr1:153611510:G:C	1	chr1:153632043:G:A	rs3818632	1	153632043	G	A	0.3242	0.8887	0.20086	0.025491	3.5e-15	0.00684567	0.451483
S100A14	S100A14_1_153595743_153711735	cis	chr1:153611510:G:C	1	chr1:153610590:G:A	rs11497739	1	153610590	G	A	0.335	0.8915	0.19881	0.025199	3.2e-15	0.00679921	0.473073
S100A14	S100A14_1_153595743_153711735	cis	chr1:153611510:G:C	1	chr1:153633479:CAAG:C	rs35848200	1	153633479	CAAG	C	0.3242	0.8888	0.2008	0.025492	3.6e-15	0.00672263	0.454942
S100A14	S100A14_1_153595743_153711735	cis	chr1:153611510:G:C	1	chr1:153632784:G:A	rs28700217	1	153632784	G	A	0.3242	0.8888	0.20076	0.025491	3.6e-15	0.00665228	0.454657
S100A14	S100A14_1_153595743_153711735	cis	chr1:153611510:G:C	1	chr1:153614832:C:T	rs11548104	1	153614832	C	T	0.3099	0.9997	0.19187	0.024314	3.1e-15	0.0066413	0.467516
S100A14	S100A14_1_153595743_153711735	cis	chr1:153611510:G:C	1	chr1:153631636:G:A	rs1046381	1	153631636	G	A	0.3353	0.894	0.19712	0.025039	3.7e-15	0.00616587	0.453926
S100A14	S100A14_1_153595743_153711735	cis	chr1:153611510:G:C	1	chr1:153633433:G:A	rs28380060	1	153633433	G	A	0.3232	0.8912	0.2004	0.02548	4e-15	0.00616384	0.453249
S100A14	S100A14_1_153595743_153711735	cis	chr1:153611510:G:C	1	chr1:153634375:A:G	rs28580554	1	153634375	A	G	0.3232	0.8912	0.2004	0.025481	4e-15	0.0061558	0.453259
S100A14	S100A14_1_153595743_153711735	cis	chr1:153611510:G:C	1	chr1:153632380:A:T	rs6694006	1	153632380	A	T	0.3231	0.8905	0.20037	0.025495	4.1e-15	0.00591275	0.450941
S100A14	S100A14_1_153595743_153711735	cis	chr1:153611510:G:C	1	chr1:153627648:T:C	rs999418	1	153627648	T	C	0.3084	0.998	0.19177	0.024375	3.8e-15	0.00578873	0.486123
S100A14	S100A14_1_153595743_153711735	cis	chr1:153611510:G:C	1	chr1:153644381:T:C	rs3790412	1	153644381	T	C	0.3266	0.8883	0.19979	0.025489	4.9e-15	0.00521729	0.454503
S100A14	S100A14_1_153595743_153711735	cis	chr1:153611510:G:C	1	chr1:153633818:AC:A	rs11355590	1	153633818	AC	A	0.3239	0.8891	0.19988	0.025492	4.8e-15	0.0050867	0.453545
S100A14	S100A14_1_153595743_153711735	cis	chr1:153611510:G:C	1	chr1:153619294:T:C	rs9330299	1	153619294	T	C	0.333	0.8973	0.19747	0.025152	4.4e-15	0.00492503	0.468145
S100A14	S100A14_1_153595743_153711735	cis	chr1:153611510:G:C	1	chr1:153620057:T:C	rs9330300	1	153620057	T	C	0.3326	0.8971	0.19742	0.025166	4.6e-15	0.00475627	0.467837
S100A14	S100A14_1_153595743_153711735	cis	chr1:153611510:G:C	1	chr1:153617113:G:C	rs12737861	1	153617113	G	C	0.3331	0.8975	0.19729	0.025148	4.6e-15	0.00472045	0.467761
S100A14	S100A14_1_153595743_153711735	cis	chr1:153611510:G:C	1	chr1:153635155:T:G	rs28379831	1	153635155	T	G	0.3271	0.8894	0.19922	0.025457	5.4e-15	0.00461323	0.448449
S100A14	S100A14_1_153595743_153711735	cis	chr1:153611510:G:C	1	chr1:153631946:T:C	rs1128894	1	153631946	T	C	0.3449	0.8079	0.20652	0.026373	5.1e-15	0.00449588	0.401275
S100A14	S100A14_1_153595743_153711735	cis	chr1:153611510:G:C	1	chr1:153641069:G:A	rs12564925	1	153641069	G	A	0.3271	0.8891	0.19917	0.025462	5.6e-15	0.00449333	0.45465
S100A14	S100A14_1_153595743_153711735	cis	chr1:153611510:G:C	1	chr1:153639577:A:G	rs2274740	1	153639577	A	G	0.3271	0.8892	0.19916	0.025461	5.6e-15	0.00449323	0.454654
S100A14	S100A14_1_153595743_153711735	cis	chr1:153611510:G:C	1	chr1:153639949:T:G	rs10908746	1	153639949	T	G	0.3271	0.8893	0.19913	0.02546	5.6e-15	0.00446372	0.454674
S100A14	S100A14_1_153595743_153711735	cis	chr1:153611510:G:C	1	chr1:153639657:G:A	rs2274739	1	153639657	G	A	0.3271	0.8893	0.19911	0.025461	5.7e-15	0.00442634	0.454584
S100A14	S100A14_1_153595743_153711735	cis	chr1:153611510:G:C	1	chr1:153641307:A:G	rs10797056	1	153641307	A	G	0.3263	0.8914	0.19878	0.025441	6e-15	0.00422485	0.453607
S100G	S100G_X_16350009_16673645	cis	chrX:16651000:C:T	1	chrX:16651000:C:T	rs41311513	X	16651000	T	C	0.159	0.8792	0.19864	0.026513	6.8e-14	0.997588	0.0361498
S100G	S100G_X_16350009_16673645	cis	chrX:16520789:G:A	2	chrX:16520789:G:A	rs7888971	X	16520789	A	G	0.1891	0.896	-0.16183	0.025013	9.8e-11	0.139061	0.282497
S100G	S100G_X_16350009_16673645	cis	chrX:16520789:G:A	2	chrX:16505154:T:C	rs62587064	X	16505154	C	T	0.1826	0.7737	-0.17577	0.026305	2.4e-11	0.0930865	0.285156
S100G	S100G_X_16350009_16673645	cis	chrX:16520789:G:A	2	chrX:16501057:C:T	rs7879348	X	16501057	T	C	0.1827	0.7721	-0.17219	0.026278	5.6e-11	0.0608146	0.279834
S100G	S100G_X_16350009_16673645	cis	chrX:16520789:G:A	2	chrX:16498206:G:C	rs56144714	X	16498206	C	G	0.1826	0.7772	-0.17047	0.026219	7.9e-11	0.0470812	0.289411
S100G	S100G_X_16350009_16673645	cis	chrX:16520789:G:A	2	chrX:16490316:C:T	rs66848832	X	16490316	T	C	0.1824	0.7792	-0.17075	0.026222	7.4e-11	0.0467793	0.290256
S100G	S100G_X_16350009_16673645	cis	chrX:16520789:G:A	2	chrX:16481119:A:G	rs12556055	X	16481119	G	A	0.1826	0.7647	-0.16823	0.026426	1.9e-10	0.0276165	0.2923
S100G	S100G_X_16350009_16673645	cis	chrX:16520789:G:A	2	chrX:16522187:T:C	rs62587067	X	16522187	C	T	0.1769	0.9063	-0.16288	0.025583	1.9e-10	0.0221497	0.282508
S100G	S100G_X_16350009_16673645	cis	chrX:16520789:G:A	2	chrX:16522609:G:A	rs62587069	X	16522609	A	G	0.1754	0.8989	-0.16385	0.025741	2e-10	0.0220422	0.281154
S100G	S100G_X_16350009_16673645	cis	chrX:16520789:G:A	2	chrX:16524486:C:T	rs7891820	X	16524486	T	C	0.1767	0.9069	-0.16242	0.025581	2.2e-10	0.020477	0.280181
S100G	S100G_X_16350009_16673645	cis	chrX:16520789:G:A	2	chrX:16518625:G:A	rs2097753	X	16518625	A	G	0.1767	0.906	-0.16216	0.025589	2.3e-10	0.0191176	0.28138
S100G	S100G_X_16350009_16673645	cis	chrX:16520789:G:A	2	chrX:16527654:A:G	rs6527690	X	16527654	G	A	0.1773	0.9032	-0.16198	0.025585	2.4e-10	0.018768	0.281182
S100G	S100G_X_16350009_16673645	cis	chrX:16520789:G:A	2	chrX:16533636:T:C	rs59713159	X	16533636	C	T	0.185	0.9975	-0.15293	0.024259	2.9e-10	0.0172971	0.274046
S100G	S100G_X_16350009_16673645	cis	chrX:16520789:G:A	2	chrX:16536439:C:T	rs56356767	X	16536439	T	C	0.1849	0.998	-0.15254	0.02426	3.2e-10	0.016259	0.274025
S100G	S100G_X_16350009_16673645	cis	chrX:16520789:G:A	2	chrX:16512119:A:G	rs6632823	X	16512119	G	A	0.1765	0.9009	-0.16131	0.025647	3.2e-10	0.0147165	0.28242
S100G	S100G_X_16350009_16673645	cis	chrX:16520789:G:A	2	chrX:16514812:G:A	rs12558425	X	16514812	A	G	0.1755	0.8984	-0.16175	0.025749	3.3e-10	0.0141609	0.281474
S100G	S100G_X_16350009_16673645	cis	chrX:16520789:G:A	2	chrX:16495314:G:GT	rs63111261	X	16495314	GT	G	0.1808	0.7703	-0.16609	0.026414	3.2e-10	0.0139377	0.289879
S100G	S100G_X_16350009_16673645	cis	chrX:16520789:G:A	2	chrX:16508253:T:C	rs6527688	X	16508253	C	T	0.1743	0.8963	-0.16234	0.025836	3.3e-10	0.0135325	0.28242
S100G	S100G_X_16350009_16673645	cis	chrX:16520789:G:A	2	chrX:16507969:G:A	rs7886227	X	16507969	A	G	0.174	0.8958	-0.16249	0.025867	3.3e-10	0.0133021	0.280741
S100G	S100G_X_16350009_16673645	cis	chrX:16520789:G:A	2	chrX:16534082:T:A	rs6632824	X	16534082	A	T	0.1762	0.9268	-0.15905	0.025458	4.2e-10	0.012552	0.274345
S100G	S100G_X_16350009_16673645	cis	chrX:16520789:G:A	2	chrX:16533245:C:A	rs16980410	X	16533245	A	C	0.1762	0.9271	-0.15891	0.025458	4.3e-10	0.0121605	0.274313
S100G	S100G_X_16350009_16673645	cis	chrX:16520789:G:A	2	chrX:16538690:G:A	rs16980423	X	16538690	A	G	0.1766	0.9264	-0.15875	0.025446	4.4e-10	0.0120534	0.279561
S100G	S100G_X_16350009_16673645	cis	chrX:16520789:G:A	2	chrX:16533436:C:T	rs16980411	X	16533436	T	C	0.1762	0.9272	-0.15885	0.025457	4.4e-10	0.0120503	0.274348
S100G	S100G_X_16350009_16673645	cis	chrX:16520789:G:A	2	chrX:16533797:T:C	rs59254708	X	16533797	C	T	0.1761	0.9271	-0.15883	0.02546	4.4e-10	0.0119632	0.273681
S100G	S100G_X_16350009_16673645	cis	chrX:16520789:G:A	2	chrX:16534806:C:T	rs73207104	X	16534806	T	C	0.1761	0.9267	-0.15885	0.025469	4.5e-10	0.0118157	0.274917
S100G	S100G_X_16350009_16673645	cis	chrX:16520789:G:A	2	chrX:16529821:T:C	rs6654001	X	16529821	C	T	0.1757	0.9113	-0.15986	0.025638	4.5e-10	0.0116684	0.273543
S100G	S100G_X_16350009_16673645	cis	chrX:16520789:G:A	2	chrX:16537720:A:G	rs16980420	X	16537720	G	A	0.176	0.9277	-0.1585	0.02546	4.8e-10	0.0114225	0.275336
S100G	S100G_X_16350009_16673645	cis	chrX:16520789:G:A	2	chrX:16541881:A:C	rs7063937	X	16541881	C	A	0.1762	0.9262	-0.15858	0.025465	4.7e-10	0.0114175	0.275116
S100G	S100G_X_16350009_16673645	cis	chrX:16520789:G:A	2	chrX:16536480:C:T	rs56075536	X	16536480	T	C	0.1761	0.9277	-0.15847	0.025457	4.8e-10	0.0113918	0.273997
S100G	S100G_X_16350009_16673645	cis	chrX:16520789:G:A	2	chrX:16538296:C:T	rs58366563	X	16538296	T	C	0.176	0.9278	-0.15847	0.025458	4.8e-10	0.0113721	0.274248
S100G	S100G_X_16350009_16673645	cis	chrX:16520789:G:A	2	chrX:16537677:G:T	rs16980418	X	16537677	T	G	0.1761	0.9278	-0.15846	0.025458	4.8e-10	0.011362	0.274709
S100G	S100G_X_16350009_16673645	cis	chrX:16520789:G:A	2	chrX:16537275:A:C	rs16980413	X	16537275	C	A	0.1761	0.9279	-0.15844	0.025456	4.8e-10	0.0113317	0.273209
S100G	S100G_X_16350009_16673645	cis	chrX:16520789:G:A	2	chrX:16537399:A:G	rs16980415	X	16537399	G	A	0.1761	0.9279	-0.15843	0.025456	4.9e-10	0.0113209	0.273354
S100G	S100G_X_16350009_16673645	cis	chrX:16520789:G:A	2	chrX:16537111:C:T	rs7065324	X	16537111	T	C	0.1761	0.9279	-0.15843	0.025456	4.9e-10	0.0113199	0.274244
S100G	S100G_X_16350009_16673645	cis	chrX:16520789:G:A	2	chrX:16535891:C:T	rs6632825	X	16535891	T	C	0.1761	0.9279	-0.15843	0.025456	4.9e-10	0.0113179	0.274016
S100G	S100G_X_16350009_16673645	cis	chrX:16520789:G:A	2	chrX:16536965:A:C	rs7065569	X	16536965	C	A	0.1761	0.9279	-0.15843	0.025456	4.9e-10	0.0113179	0.273477
S100G	S100G_X_16350009_16673645	cis	chrX:16520789:G:A	2	chrX:16538574:T:C	rs62587099	X	16538574	C	T	0.1761	0.9279	-0.15843	0.025456	4.9e-10	0.0113168	0.274101
S100G	S100G_X_16350009_16673645	cis	chrX:16520789:G:A	2	chrX:16536728:A:G	rs7065254	X	16536728	G	A	0.1761	0.9279	-0.15843	0.025456	4.9e-10	0.011307	0.273696
S100G	S100G_X_16350009_16673645	cis	chrX:16520789:G:A	2	chrX:16537160:C:T	rs7065343	X	16537160	T	C	0.176	0.9277	-0.15843	0.02546	4.9e-10	0.0112675	0.274918
S100G	S100G_X_16350009_16673645	cis	chrX:16520789:G:A	2	chrX:16538073:T:C	rs16980421	X	16538073	C	T	0.176	0.9272	-0.15823	0.025464	5.2e-10	0.0108893	0.277765
S100G	S100G_X_16350009_16673645	cis	chrX:16520789:G:A	2	chrX:16478320:C:A	rs1609538	X	16478320	A	C	0.2005	0.7761	-0.15851	0.025335	3.9e-10	0.010846	0.28532
S100G	S100G_X_16350009_16673645	cis	chrX:16520789:G:A	2	chrX:16537653:T:C	rs16980416	X	16537653	C	T	0.1765	0.924	-0.15787	0.025466	5.7e-10	0.00997877	0.273509
S100G	S100G_X_16350009_16673645	cis	chrX:16520789:G:A	2	chrX:16541827:T:C	rs7049732	X	16541827	C	T	0.1766	0.9261	-0.15779	0.025455	5.7e-10	0.00994298	0.275236
S100G	S100G_X_16350009_16673645	cis	chrX:16520789:G:A	2	chrX:16535521:C:T	rs16997147	X	16535521	T	C	0.1767	0.9231	-0.15774	0.025457	5.8e-10	0.00991767	0.274449
S100G	S100G_X_16350009_16673645	cis	chrX:16520789:G:A	2	chrX:16543862:T:C	rs7059995	X	16543862	C	T	0.1745	0.8738	-0.1659	0.026211	2.5e-10	0.00944102	0.271994
S100G	S100G_X_16350009_16673645	cis	chrX:16520789:G:A	2	chrX:16540323:G:A	rs12557217	X	16540323	A	G	0.1756	0.9268	-0.15717	0.025511	7.2e-10	0.0083348	0.273841
S100G	S100G_X_16350009_16673645	cis	chrX:16520789:G:A	2	chrX:16539851:G:A	rs11796074	X	16539851	A	G	0.1756	0.927	-0.15707	0.025511	7.4e-10	0.00818464	0.274387
S100G	S100G_X_16350009_16673645	cis	chrX:16520789:G:A	2	chrX:16539466:C:A	rs6632826	X	16539466	A	C	0.1756	0.927	-0.15706	0.025511	7.4e-10	0.0081609	0.274579
S100G	S100G_X_16350009_16673645	cis	chrX:16520789:G:A	2	chrX:16479615:C:T	rs59921059	X	16479615	T	C	0.2001	0.7765	-0.1564	0.025331	6.7e-10	0.0076378	0.284565
S100G	S100G_X_16350009_16673645	cis	chrX:16520789:G:A	2	chrX:16541174:T:C	rs12559560	X	16541174	C	T	0.1774	0.9228	-0.15621	0.025451	8.4e-10	0.00733494	0.27477
S100P	S100P_4_6608209_6744512	cis	chr4:6684642:CAT:C	1	chr4:6684642:CAT:C	rs5855926	4	6684642	C	CAT	0.2094	0.9717	-0.5508	0.028148	3.7e-85	0.935405	0.0498824
S100P	S100P_4_6608209_6744512	cis	chr4:6684642:CAT:C	1	chr4:6685222:TG:T	rs5855927	4	6685222	T	TG	0.2081	0.9806	-0.54542	0.028027	2.9e-84	0.0645949	0.0501265
S100P	S100P_4_6608209_6744512	cis	chr4:6698996:A:C	2	chr4:6698996:A:C	rs116913001	4	6698996	C	A	0.1821	0.9209	0.31102	0.030829	6.2e-24	0.987491	0.00145683
SAA4	SAA4_11_17725909_18704116	cis	chr11:18231629:C:T	1	chr11:18231629:C:T	rs2460827	11	18231629	C	T	0.098	0.9962	0.88754	0.03784	1.2e-121	0.37049	0.025255
SAA4	SAA4_11_17725909_18704116	cis	chr11:18231629:C:T	1	chr11:18215157:C:T	rs146745835	11	18215157	C	T	0.123	0.7244	0.9376	0.040086	5.4e-121	0.20415	0.025253
SAA4	SAA4_11_17725909_18704116	cis	chr11:18231629:C:T	1	chr11:18222362:CA:C	rs371391344	11	18222362	C	CA	0.0889	0.9145	0.96808	0.04135	3.3e-121	0.119628	0.233268
SAA4	SAA4_11_17725909_18704116	cis	chr11:18231629:C:T	1	chr11:18225160:C:T	rs76097042	11	18225160	T	C	0.096	0.963	0.90932	0.038841	3.3e-121	0.110792	0.0198817
SAA4	SAA4_11_17725909_18704116	cis	chr11:18231629:C:T	1	chr11:18231849:C:CT	rs34025111	11	18231849	C	CT	0.1198	0.7976	0.90368	0.038696	1.3e-120	0.0376086	0.025221
SAA4	SAA4_11_17725909_18704116	cis	chr11:18231629:C:T	1	chr11:18226992:T:A	rs2445228	11	18226992	T	A	0.119	0.803	0.90373	0.038697	1.3e-120	0.0362529	0.025225
SAA4	SAA4_11_17725909_18704116	cis	chr11:18231629:C:T	1	chr11:18235470:G:A	rs2956632	11	18235470	G	A	0.1195	0.7951	0.90543	0.038796	1.8e-120	0.0258956	0.025135
SAA4	SAA4_11_17725909_18704116	cis	chr11:18231629:C:T	1	chr11:18236735:A:C	rs1378609	11	18236735	A	C	0.1195	0.7951	0.90543	0.038796	1.8e-120	0.0258956	0.025104
SAA4	SAA4_11_17725909_18704116	cis	chr11:18231629:C:T	1	chr11:18225091:G:A	rs2956633	11	18225091	G	A	0.1202	0.7879	0.9077	0.038896	1.9e-120	0.0137298	0.025261
SAA4	SAA4_11_17725909_18704116	cis	chr11:18231629:C:T	1	chr11:18223050:G:GTGTA	rs113912417	11	18223050	G	GTGTA	0.1208	0.7824	0.90908	0.038957	2e-120	0.0130549	0.029605
SAA4	SAA4_11_17725909_18704116	cis	chr11:18201135:G:A	2	chr11:18201135:G:A	rs12791694	11	18201135	A	G	0.0423	0.9478	-0.37645	0.056792	3.4e-11	0.12245	0.498293
SAA4	SAA4_11_17725909_18704116	cis	chr11:18201135:G:A	2	chr11:18201961:C:T	rs2445218	11	18201961	C	T	0.0745	0.5535	-0.35338	0.055752	2.3e-10	0.111855	0.493615
SAA4	SAA4_11_17725909_18704116	cis	chr11:18201135:G:A	2	chr11:18199724:G:A	rs12364776	11	18199724	A	G	0.042	0.9386	-0.37438	0.057235	6.1e-11	0.0888439	0.497207
SAA4	SAA4_11_17725909_18704116	cis	chr11:18201135:G:A	2	chr11:18209742:C:A	rs4757627	11	18209742	A	C	0.0414	0.9965	-0.36202	0.05631	1.3e-10	0.0428079	0.496188
SAA4	SAA4_11_17725909_18704116	cis	chr11:18201135:G:A	2	chr11:18207311:G:A	rs10832904	11	18207311	A	G	0.0413	0.9617	-0.3663	0.057392	1.8e-10	0.0366001	0.497749
SAA4	SAA4_11_17725909_18704116	cis	chr11:18201135:G:A	2	chr11:18207498:G:A	rs1915391	11	18207498	A	G	0.0413	0.9615	-0.36629	0.057407	1.8e-10	0.0363027	0.4978
SAA4	SAA4_11_17725909_18704116	cis	chr11:18201135:G:A	2	chr11:18213208:G:A	rs11024553	11	18213208	A	G	0.0407	0.9773	-0.36684	0.057401	1.7e-10	0.0338251	0.497983
SAA4	SAA4_11_17725909_18704116	cis	chr11:18201135:G:A	2	chr11:18213865:T:C	rs12364058	11	18213865	C	T	0.0407	0.9771	-0.36682	0.057401	1.7e-10	0.0337858	0.49747
SAA4	SAA4_11_17725909_18704116	cis	chr11:18201135:G:A	2	chr11:18222042:A:G	rs11024562	11	18222042	G	A	0.0409	0.9664	-0.36954	0.057455	1.3e-10	0.0291964	0.490597
SAA4	SAA4_11_17725909_18704116	cis	chr11:18201135:G:A	2	chr11:18229753:T:C	rs11601002	11	18229753	C	T	0.0395	0.9263	-0.38483	0.059748	1.2e-10	0.027176	0.492042
SAA4	SAA4_11_17725909_18704116	cis	chr11:18201135:G:A	2	chr11:18226087:G:A	rs11024566	11	18226087	A	G	0.0413	0.9669	-0.3651	0.057235	1.8e-10	0.0264521	0.497263
SAA4	SAA4_11_17725909_18704116	cis	chr11:18201135:G:A	2	chr11:18220142:C:A	rs11024560	11	18220142	A	C	0.0411	0.9673	-0.36437	0.057347	2.1e-10	0.024155	0.498205
SAA4	SAA4_11_17725909_18704116	cis	chr11:18201135:G:A	2	chr11:18223500:A:G	rs72881516	11	18223500	G	A	0.041	0.9619	-0.36478	0.057529	2.3e-10	0.022537	0.49716
SAA4	SAA4_11_17725909_18704116	cis	chr11:18201135:G:A	2	chr11:18225984:C:A	rs11024565	11	18225984	A	C	0.0412	0.9689	-0.36285	0.057244	2.3e-10	0.0223528	0.497275
SAA4	SAA4_11_17725909_18704116	cis	chr11:18201135:G:A	2	chr11:18216277:T:C	rs11024556	11	18216277	C	T	0.0412	0.9647	-0.36322	0.057265	2.3e-10	0.0220819	0.497352
SAA4	SAA4_11_17725909_18704116	cis	chr11:18201135:G:A	2	chr11:18217036:A:G	rs7114228	11	18217036	G	A	0.0412	0.9646	-0.36322	0.057265	2.3e-10	0.0220819	0.497322
SAA4	SAA4_11_17725909_18704116	cis	chr11:18201135:G:A	2	chr11:18217400:G:T	rs11024557	11	18217400	T	G	0.0412	0.9647	-0.36322	0.057265	2.3e-10	0.0220819	0.497586
SAA4	SAA4_11_17725909_18704116	cis	chr11:18201135:G:A	2	chr11:18226956:G:A	rs7117890	11	18226956	A	G	0.0443	0.9414	-0.35244	0.055989	3.1e-10	0.0211358	0.468693
SAA4	SAA4_11_17725909_18704116	cis	chr11:18201135:G:A	2	chr11:18230746:G:A	rs10766463	11	18230746	A	G	0.0438	0.9228	-0.36009	0.056963	2.6e-10	0.0201272	0.467579
SAA4	SAA4_11_17725909_18704116	cis	chr11:18201135:G:A	2	chr11:18222175:G:T	rs11024563	11	18222175	T	G	0.0454	0.9708	-0.33932	0.054563	5.1e-10	0.0167978	0.470157
SAA4	SAA4_11_17725909_18704116	cis	chr11:18201135:G:A	2	chr11:18224331:A:T	rs4757630	11	18224331	T	A	0.0457	0.9755	-0.3377	0.054328	5.2e-10	0.0166121	0.468528
SAA4	SAA4_11_17725909_18704116	cis	chr11:18201135:G:A	2	chr11:18225396:C:T	rs7935726	11	18225396	T	C	0.0457	0.9755	-0.3377	0.054328	5.2e-10	0.0166121	0.468139
SAA4	SAA4_11_17725909_18704116	cis	chr11:18201135:G:A	2	chr11:18226667:G:A	rs7117484	11	18226667	A	G	0.0457	0.9755	-0.3377	0.054328	5.2e-10	0.0166121	0.468678
SAA4	SAA4_11_17725909_18704116	cis	chr11:18201135:G:A	2	chr11:18224119:T:C	rs4757628	11	18224119	C	T	0.0467	0.998	-0.33024	0.0531	5.1e-10	0.0165609	0.468532
SAA4	SAA4_11_17725909_18704116	cis	chr11:18201135:G:A	2	chr11:18197897:TTCTC:T	rs3073163	11	18197897	T	TTCTC	0.0376	0.9012	-0.38472	0.061734	4.6e-10	0.0163464	0.494517
SAA4	SAA4_11_17725909_18704116	cis	chr11:18201135:G:A	2	chr11:18197912:C:T	rs1818736	11	18197912	T	C	0.0376	0.9012	-0.38472	0.061734	4.6e-10	0.0163464	0.49529
SAA4	SAA4_11_17725909_18704116	cis	chr11:18201135:G:A	2	chr11:18224223:C:G	rs4757629	11	18224223	G	C	0.0456	0.9763	-0.33759	0.054335	5.3e-10	0.0162454	0.46847
SAA4	SAA4_11_17725909_18704116	cis	chr11:18201135:G:A	2	chr11:18226856:A:G	rs7103794	11	18226856	G	A	0.0451	0.9414	-0.34741	0.055811	4.9e-10	0.0161784	0.468626
SAA4	SAA4_11_17725909_18704116	cis	chr11:18201135:G:A	2	chr11:18223549:G:A	rs67006796	11	18223549	A	G	0.0454	0.9701	-0.33907	0.054579	5.3e-10	0.0161654	0.468533
SAA4	SAA4_11_17725909_18704116	cis	chr11:18201135:G:A	2	chr11:18223573:A:T	rs67712345	11	18223573	T	A	0.0454	0.9701	-0.33907	0.054579	5.3e-10	0.0161654	0.468642
SAA4	SAA4_11_17725909_18704116	cis	chr11:18201135:G:A	2	chr11:18236471:T:G	rs11024574	11	18236471	G	T	0.0407	0.8891	-0.38148	0.060015	2.1e-10	0.0142148	0.482589
SAMD9L	SAMD9L_7_92958124_93433527	cis	chr7:93135106:A:G	1	chr7:93135106:A:G	rs2073793	7	93135106	G	A	0.0763	0.9949	-0.97989	0.042444	6.1e-118	0.98748	0.0109258
SAMD9L	SAMD9L_7_92958124_93433527	cis	chr7:93144478:G:A	2	chr7:93144478:G:A	rs74298201	7	93144478	A	G	0.1348	0.982	-0.38213	0.03335	2e-30	0.158953	0.0514118
SAMD9L	SAMD9L_7_92958124_93433527	cis	chr7:93144478:G:A	2	chr7:93148429:G:A	rs75504870	7	93148429	A	G	0.1348	0.9821	-0.38205	0.033343	2e-30	0.158044	0.0514803
SAMD9L	SAMD9L_7_92958124_93433527	cis	chr7:93144478:G:A	2	chr7:93149908:G:A	rs74742372	7	93149908	A	G	0.1348	0.982	-0.38198	0.033341	2.1e-30	0.153972	0.0514042
SAMD9L	SAMD9L_7_92958124_93433527	cis	chr7:93144478:G:A	2	chr7:93168234:A:G	rs10215606	7	93168234	G	A	0.1339	0.9733	-0.38804	0.033692	1e-30	0.149693	0.0521385
SAMD9L	SAMD9L_7_92958124_93433527	cis	chr7:93144478:G:A	2	chr7:93169201:A:G	rs10255997	7	93169201	G	A	0.134	0.9759	-0.38745	0.033654	1.1e-30	0.13433	0.0522414
SAMD9L	SAMD9L_7_92958124_93433527	cis	chr7:93144478:G:A	2	chr7:93176954:T:C	rs6964542	7	93176954	C	T	0.134	0.9753	-0.3873	0.033659	1.2e-30	0.126727	0.106057
SAMD9L	SAMD9L_7_92958124_93433527	cis	chr7:93144478:G:A	2	chr7:93170239:G:A	rs10231084	7	93170239	A	G	0.1339	0.9767	-0.3868	0.033615	1.2e-30	0.0687764	0.0516856
SAT2	SAT2_17_7404613_7669751	cis	chr17:7626584:G:A	1	chr17:7626584:G:A	rs13894	17	7626584	A	G	0.0291	0.9991	-0.9502	0.066995	1.2e-45	0.974045	0.073596
SAT2	SAT2_17_7404613_7669751	cis	chr17:7622230:C:G	2	chr17:7622230:C:G	rs1017163	17	7622230	G	C	0.2678	0.9784	-0.22619	0.025892	2.3e-18	0.588808	0.383316
SAT2	SAT2_17_7404613_7669751	cis	chr17:7622230:C:G	2	chr17:7626829:G:C	rs858521	17	7626829	C	G	0.2669	0.983	-0.22216	0.025873	8.7e-18	0.213237	0.383215
SAT2	SAT2_17_7404613_7669751	cis	chr17:7622230:C:G	2	chr17:7626953:C:T	rs858520	17	7626953	T	C	0.2702	0.9986	-0.21926	0.025581	9.9e-18	0.185048	0.383713
SBSN	SBSN_19_35443817_35597317	cis	chr19:35526270:A:C	1	chr19:35526270:A:C	rs72623858	19	35526270	C	A	0.0914	0.9984	0.61601	0.039034	4.2e-56	0.318965	0.28396
SBSN	SBSN_19_35443817_35597317	cis	chr19:35526270:A:C	1	chr19:35529215:C:T	rs59756125	19	35529215	T	C	0.0884	0.9909	0.62904	0.039815	3.2e-56	0.131575	0.254996
SBSN	SBSN_19_35443817_35597317	cis	chr19:35526270:A:C	1	chr19:35529221:C:T	rs60714260	19	35529221	T	C	0.0884	0.9909	0.62904	0.039815	3.2e-56	0.131575	0.255107
SBSN	SBSN_19_35443817_35597317	cis	chr19:35526270:A:C	1	chr19:35530785:TTTTA:T	rs148177176	19	35530785	T	TTTTA	0.0885	0.9921	0.62767	0.039785	4.6e-56	0.0847001	0.254744
SBSN	SBSN_19_35443817_35597317	cis	chr19:35526270:A:C	1	chr19:35540368:C:T	rs11084822	19	35540368	T	C	0.0877	0.9879	0.63087	0.039991	4.7e-56	0.0792164	0.254861
SBSN	SBSN_19_35443817_35597317	cis	chr19:35526270:A:C	1	chr19:35530028:T:A	rs55781918	19	35530028	A	T	0.0922	0.9893	0.59841	0.038993	3.8e-53	0.0537191	0.256629
SBSN	SBSN_19_35443817_35597317	cis	chr19:35526270:A:C	1	chr19:35532546:A:G	rs12150953	19	35532546	G	A	0.0884	0.993	0.62514	0.039769	1.1e-55	0.0395468	0.255794
SBSN	SBSN_19_35443817_35597317	cis	chr19:35526270:A:C	1	chr19:35532830:G:A	rs12151182	19	35532830	A	G	0.0883	0.9933	0.62507	0.039771	1.2e-55	0.0387419	0.255579
SBSN	SBSN_19_35443817_35597317	cis	chr19:35526270:A:C	1	chr19:35533840:G:T	rs17705657	19	35533840	T	G	0.0883	0.9933	0.62507	0.039771	1.2e-55	0.0387419	0.255735
SBSN	SBSN_19_35443817_35597317	cis	chr19:35526270:A:C	1	chr19:35532903:A:G	rs12151019	19	35532903	G	A	0.0888	0.9997	0.62123	0.039533	1.2e-55	0.036936	0.255545
SBSN	SBSN_19_35443817_35597317	cis	chr19:35539546:T:C	2	chr19:35539546:T:C	rs2239942	19	35539546	C	T	0.3112	0.9862	-0.2889	0.024559	6.1e-32	0.521285	0.221748
SBSN	SBSN_19_35443817_35597317	cis	chr19:35539546:T:C	2	chr19:35531450:G:C	rs8112853	19	35531450	C	G	0.3088	0.9815	-0.29323	0.024699	1.7e-32	0.478703	0.223314
SBSN	SBSN_19_35443817_35597317	cis	chr19:35523716:A:G	3	chr19:35523716:A:G	rs3815018	19	35523716	G	A	0.4036	0.9432	-0.15817	0.023867	3.3e-11	0.584141	0.0917782
SBSN	SBSN_19_35443817_35597317	cis	chr19:35523716:A:G	3	chr19:35523042:GCC:G	rs59949444	19	35523042	G	GCC	0.4034	0.9398	-0.15771	0.02393	4.2e-11	0.378896	0.0933149
SCAMP3	SCAMP3_1_154959304_156260252	cis	chr1:155304078:G:A	1	chr1:155304078:G:A	rs4971072	1	155304078	A	G	0.2604	0.9994	0.18517	0.026069	1e-12	0.0375097	0.309559
SCAMP3	SCAMP3_1_154959304_156260252	cis	chr1:155304078:G:A	1	chr1:155270286:G:A	rs11577338	1	155270286	A	G	0.2569	0.988	0.1869	0.02633	1e-12	0.0337082	0.30933
SCAMP3	SCAMP3_1_154959304_156260252	cis	chr1:155304078:G:A	1	chr1:155288961:G:A	rs3814319	1	155288961	A	G	0.7263	0.937	-0.1874	0.026465	1.2e-12	0.0323757	0.308664
SCAMP3	SCAMP3_1_154959304_156260252	cis	chr1:155304078:G:A	1	chr1:155286440:A:C	rs12724449	1	155286440	C	A	0.7267	0.9346	-0.18761	0.026505	1.2e-12	0.0316768	0.263269
SCAMP3	SCAMP3_1_154959304_156260252	cis	chr1:155304078:G:A	1	chr1:155283517:C:T	rs7543234	1	155283517	T	C	0.7267	0.9345	-0.18744	0.026511	1.3e-12	0.0299013	0.260169
SCAMP3	SCAMP3_1_154959304_156260252	cis	chr1:155304078:G:A	1	chr1:155298329:T:C	rs12067675	1	155298329	C	T	0.7265	0.935	-0.18675	0.026523	1.6e-12	0.0244874	0.282022
SCAMP3	SCAMP3_1_154959304_156260252	cis	chr1:155304078:G:A	1	chr1:155270580:A:AC	rs34467038	1	155270580	AC	A	0.7264	0.9366	-0.18627	0.026448	1.6e-12	0.0233679	0.260999
SCAMP3	SCAMP3_1_154959304_156260252	cis	chr1:155304078:G:A	1	chr1:155280264:T:TTTTA	rs58830301	1	155280264	TTTTA	T	0.7231	0.9207	-0.18748	0.02663	1.6e-12	0.0227116	0.261496
SCAMP3	SCAMP3_1_154959304_156260252	cis	chr1:155304078:G:A	1	chr1:155280900:A:T	rs12044063	1	155280900	T	A	0.727	0.9328	-0.18645	0.02653	1.7e-12	0.0218938	0.266069
SCAMP3	SCAMP3_1_154959304_156260252	cis	chr1:155304078:G:A	1	chr1:155295386:A:G	rs2071053	1	155295386	G	A	0.7256	0.9373	-0.18574	0.02645	1.8e-12	0.021516	0.264594
SCAMP3	SCAMP3_1_154959304_156260252	cis	chr1:155304078:G:A	1	chr1:155286115:G:C	rs11264353	1	155286115	C	G	0.726	0.9349	-0.18588	0.026491	1.9e-12	0.0209723	0.260541
SCAMP3	SCAMP3_1_154959304_156260252	cis	chr1:155304078:G:A	1	chr1:155292822:C:G	rs4620533	1	155292822	G	C	0.7371	0.9996	-0.18246	0.026027	2e-12	0.0187105	0.261011
SCAMP3	SCAMP3_1_154959304_156260252	cis	chr1:155304078:G:A	1	chr1:155299167:C:T	rs11264357	1	155299167	T	C	0.7257	0.9347	-0.18509	0.026471	2.3e-12	0.0171512	0.272829
SCAMP3	SCAMP3_1_154959304_156260252	cis	chr1:155304078:G:A	1	chr1:155286046:T:C	rs11264352	1	155286046	C	T	0.7263	0.9349	-0.18514	0.026498	2.3e-12	0.0169737	0.260821
SCAMP3	SCAMP3_1_154959304_156260252	cis	chr1:155304078:G:A	1	chr1:155274301:C:T	rs12563994	1	155274301	T	C	0.7247	0.9327	-0.18462	0.026394	2.2e-12	0.0169156	0.263462
SCAMP3	SCAMP3_1_154959304_156260252	cis	chr1:155304078:G:A	1	chr1:155286291:A:G	rs11264354	1	155286291	G	A	0.7263	0.9351	-0.18511	0.026496	2.3e-12	0.0169035	0.260713
SCAMP3	SCAMP3_1_154959304_156260252	cis	chr1:155304078:G:A	1	chr1:155278322:A:T	rs11264349	1	155278322	T	A	0.7256	0.9323	-0.18514	0.026512	2.4e-12	0.0164075	0.261105
SCAMP3	SCAMP3_1_154959304_156260252	cis	chr1:155304078:G:A	1	chr1:155283042:G:A	rs12049375	1	155283042	A	G	0.7263	0.9349	-0.18494	0.026504	2.5e-12	0.0159293	0.2603
SCAMP3	SCAMP3_1_154959304_156260252	cis	chr1:155304078:G:A	1	chr1:155283792:G:A	rs7520184	1	155283792	A	G	0.7263	0.935	-0.1849	0.026502	2.5e-12	0.0158235	0.25974
SCAMP3	SCAMP3_1_154959304_156260252	cis	chr1:155304078:G:A	1	chr1:155305936:C:T	rs10908461	1	155305936	T	C	0.7251	0.9383	-0.18402	0.026406	2.6e-12	0.0156278	0.258443
SCAMP3	SCAMP3_1_154959304_156260252	cis	chr1:155304078:G:A	1	chr1:155261754:T:G	rs2242576	1	155261754	G	T	0.726	0.9345	-0.18467	0.026432	2.4e-12	0.0146925	0.255227
SCAMP3	SCAMP3_1_154959304_156260252	cis	chr1:155304078:G:A	1	chr1:155279907:G:T	rs7554780	1	155279907	T	G	0.7262	0.9347	-0.18456	0.026484	2.7e-12	0.0144867	0.260198
SCAMP3	SCAMP3_1_154959304_156260252	cis	chr1:155304078:G:A	1	chr1:155265702:T:C	rs1078699	1	155265702	C	T	0.7265	0.936	-0.18435	0.026435	2.6e-12	0.0142068	0.254942
SCAMP3	SCAMP3_1_154959304_156260252	cis	chr1:155304078:G:A	1	chr1:155269833:G:A	rs2361543	1	155269833	A	G	0.7392	0.9997	-0.18174	0.026055	2.6e-12	0.0140819	0.259688
SCAMP3	SCAMP3_1_154959304_156260252	cis	chr1:155304078:G:A	1	chr1:155277916:G:T	rs12749306	1	155277916	T	G	0.7258	0.9325	-0.18454	0.026509	2.8e-12	0.0140782	0.260737
SCAMP3	SCAMP3_1_154959304_156260252	cis	chr1:155304078:G:A	1	chr1:155258255:A:G	rs12042020	1	155258255	G	A	0.726	0.9303	-0.18507	0.026547	2.7e-12	0.013725	0.260925
SCAMP3	SCAMP3_1_154959304_156260252	cis	chr1:155304078:G:A	1	chr1:155305169:G:C	rs12032720	1	155305169	C	G	0.7249	0.9377	-0.18368	0.026431	3e-12	0.0135189	0.258893
SCAMP3	SCAMP3_1_154959304_156260252	cis	chr1:155304078:G:A	1	chr1:155302483:C:T	rs7524950	1	155302483	T	C	0.7251	0.9383	-0.18345	0.026408	3.1e-12	0.0132461	0.263994
SCAMP3	SCAMP3_1_154959304_156260252	cis	chr1:155304078:G:A	1	chr1:155278784:G:A	rs7549276	1	155278784	A	G	0.7263	0.9349	-0.18417	0.026484	3e-12	0.013002	0.25969
SCAMP3	SCAMP3_1_154959304_156260252	cis	chr1:155304078:G:A	1	chr1:155275527:A:G	rs10128085	1	155275527	G	A	0.7254	0.9313	-0.18428	0.026505	3e-12	0.0129797	0.260393
SCAMP3	SCAMP3_1_154959304_156260252	cis	chr1:155304078:G:A	1	chr1:155296544:C:T	rs8177968	1	155296544	T	C	0.7252	0.9374	-0.18363	0.026446	3.2e-12	0.0125428	0.263812
SCAMP3	SCAMP3_1_154959304_156260252	cis	chr1:155304078:G:A	1	chr1:155290305:G:A	rs932972	1	155290305	A	G	0.7248	0.9379	-0.18353	0.026424	3.1e-12	0.0124712	0.261615
SCAMP3	SCAMP3_1_154959304_156260252	cis	chr1:155304078:G:A	1	chr1:155289532:C:T	rs8847	1	155289532	T	C	0.7248	0.9379	-0.18353	0.026424	3.1e-12	0.0124712	0.261609
SCAMP3	SCAMP3_1_154959304_156260252	cis	chr1:155304078:G:A	1	chr1:155290559:A:G	rs1052177	1	155290559	G	A	0.7248	0.9379	-0.18352	0.026424	3.1e-12	0.012455	0.261718
SCAMP3	SCAMP3_1_154959304_156260252	cis	chr1:155304078:G:A	1	chr1:155288965:C:T	rs3814318	1	155288965	T	C	0.7248	0.9379	-0.18352	0.026424	3.2e-12	0.0124286	0.260576
SCAMP3	SCAMP3_1_154959304_156260252	cis	chr1:155304078:G:A	1	chr1:155290592:G:T	rs1052176	1	155290592	T	G	0.7246	0.9375	-0.18351	0.026427	3.2e-12	0.0123406	0.26175
SCAMP3	SCAMP3_1_154959304_156260252	cis	chr1:155304078:G:A	1	chr1:155287701:C:G	rs11264355	1	155287701	G	C	0.724	0.9327	-0.18392	0.026476	3.1e-12	0.0122531	0.26191
SCAMP3	SCAMP3_1_154959304_156260252	cis	chr1:155304078:G:A	1	chr1:155258011:AT:A	rs61012301	1	155258011	A	AT	0.7255	0.9198	-0.18559	0.026711	3.1e-12	0.0120685	0.254455
SCAMP3	SCAMP3_1_154959304_156260252	cis	chr1:155304078:G:A	1	chr1:155305762:C:T	rs7534795	1	155305762	T	C	0.7251	0.9371	-0.18295	0.026428	3.7e-12	0.0113647	0.248149
SCAMP3	SCAMP3_1_154959304_156260252	cis	chr1:155304078:G:A	1	chr1:155271312:A:G	rs2236864	1	155271312	G	A	0.7262	0.937	-0.18337	0.026443	3.4e-12	0.0111364	0.260891
SCAMP3	SCAMP3_1_154959304_156260252	cis	chr1:155304078:G:A	1	chr1:155271570:G:A	rs2236863	1	155271570	A	G	0.7261	0.937	-0.1833	0.026441	3.5e-12	0.0110106	0.259802
SCAMP3	SCAMP3_1_154959304_156260252	cis	chr1:155304078:G:A	1	chr1:155248655:A:G	rs734074	1	155248655	G	A	0.7309	0.936	-0.18457	0.026606	3.4e-12	0.0100896	0.246339
SCAMP3	SCAMP3_1_154959304_156260252	cis	chr1:155304078:G:A	1	chr1:155242420:A:G	rs3754485	1	155242420	G	A	0.7275	0.9371	-0.18274	0.026415	3.8e-12	0.00978605	0.300601
SCAMP3	SCAMP3_1_154959304_156260252	cis	chr1:155304078:G:A	1	chr1:155248887:C:G	rs1807042	1	155248887	G	C	0.731	0.9372	-0.18426	0.026584	3.6e-12	0.00973131	0.246729
SCAMP3	SCAMP3_1_154959304_156260252	cis	chr1:155304078:G:A	1	chr1:155259431:G:A	rs9729564	1	155259431	A	G	0.7257	0.9348	-0.18269	0.026409	3.9e-12	0.00942576	0.254025
SCAMP3	SCAMP3_1_154959304_156260252	cis	chr1:155304078:G:A	1	chr1:155272034:G:A	rs34927848	1	155272034	A	G	0.7255	0.9357	-0.18233	0.026444	4.5e-12	0.00861675	0.388027
SCAMP3	SCAMP3_1_154959304_156260252	cis	chr1:155304078:G:A	1	chr1:155265592:A:AATAAATAT	rs145986141	1	155265592	AATAAATAT	A	0.7195	0.9185	-0.18281	0.026477	4.3e-12	0.00833986	0.0142608
SCAMP3	SCAMP3_1_154959304_156260252	cis	chr1:155304078:G:A	1	chr1:155259975:T:C	rs11264347	1	155259975	C	T	0.7248	0.9356	-0.1819	0.026392	4.7e-12	0.00792922	0.25366
SCAMP3	SCAMP3_1_154959304_156260252	cis	chr1:155304078:G:A	1	chr1:155299985:A:G	rs3020781	1	155299985	G	A	0.7258	0.9385	-0.18165	0.026438	5.3e-12	0.00777605	0.264131
SCAMP3	SCAMP3_1_154959304_156260252	cis	chr1:155304078:G:A	1	chr1:155260340:C:T	rs1142287	1	155260340	T	C	0.7377	0.9996	-0.17913	0.025976	4.6e-12	0.00767541	0.253885
SCAMP3	SCAMP3_1_154959304_156260252	cis	chr1:155304078:G:A	1	chr1:155308172:C:T	rs6672284	1	155308172	T	C	0.7253	0.9377	-0.18127	0.026414	5.6e-12	0.00745241	0.260124
SCAMP3	SCAMP3_1_154959304_156260252	cis	chr1:155304078:G:A	1	chr1:155252210:CT:C	rs34131929	1	155252210	C	CT	0.7287	0.9318	-0.18298	0.026573	5e-12	0.006743	0.247489
SCAMP3	SCAMP3_1_154959304_156260252	cis	chr1:155304078:G:A	1	chr1:155239569:C:T	rs2075569	1	155239569	T	C	0.7264	0.9359	-0.18131	0.02642	5.7e-12	0.00672788	0.297497
SCAMP3	SCAMP3_1_154959304_156260252	cis	chr1:155304078:G:A	1	chr1:155237758:T:C	rs762488	1	155237758	C	T	0.727	0.9378	-0.18092	0.026407	6.1e-12	0.00642412	0.300183
SCAMP3	SCAMP3_1_154959304_156260252	cis	chr1:155304078:G:A	1	chr1:155248574:T:C	rs734073	1	155248574	C	T	0.7305	0.9322	-0.18304	0.026684	5.9e-12	0.00602553	0.244382
SCAMP3	SCAMP3_1_154959304_156260252	cis	chr1:155304078:G:A	1	chr1:155309691:T:G	rs2297480	1	155309691	G	T	0.7225	0.9373	-0.1792	0.026266	7.3e-12	0.00589518	0.25209
SCAMP3	SCAMP3_1_154959304_156260252	cis	chr1:155304078:G:A	1	chr1:155252046:C:A	rs2072647	1	155252046	A	C	0.7429	0.9992	-0.18	0.026215	5.8e-12	0.0058734	0.246665
SCAMP3	SCAMP3_1_154959304_156260252	cis	chr1:155304078:G:A	1	chr1:155262283:C:T	rs1046188	1	155262283	T	C	0.7246	0.9368	-0.18051	0.02636	6.4e-12	0.00581314	0.253583
SCAMP3	SCAMP3_1_154959304_156260252	cis	chr1:155304078:G:A	1	chr1:155242309:A:G	rs1800442	1	155242309	G	A	0.7273	0.9372	-0.18067	0.02642	6.6e-12	0.00578858	0.301006
SCAMP3	SCAMP3_1_154959304_156260252	cis	chr1:155304078:G:A	1	chr1:155242497:C:T	rs1800438	1	155242497	T	C	0.7272	0.9373	-0.18053	0.026415	6.8e-12	0.00559874	0.300147
SCAMP3	SCAMP3_1_154959304_156260252	cis	chr1:155304078:G:A	1	chr1:155243333:T:A	rs11264345	1	155243333	A	T	0.7272	0.9373	-0.18052	0.026415	6.8e-12	0.00559449	0.300262
SCAMP3	SCAMP3_1_154959304_156260252	cis	chr1:155304078:G:A	1	chr1:155236550:T:G	rs9628662	1	155236550	G	T	0.7391	0.997	-0.17819	0.026043	6.5e-12	0.00544647	0.300548
SCAMP3	SCAMP3_1_154959304_156260252	cis	chr1:155304078:G:A	1	chr1:155247646:G:T	rs116352080	1	155247646	T	G	0.7308	0.9374	-0.18184	0.026593	6.9e-12	0.0053271	NA
SCAMP3	SCAMP3_1_154959304_156260252	cis	chr1:155304078:G:A	1	chr1:155247645:G:A	rs76718527	1	155247645	A	G	0.7308	0.9373	-0.18185	0.026595	6.9e-12	0.00532412	NA
SCAMP3	SCAMP3_1_154959304_156260252	cis	chr1:155304078:G:A	1	chr1:155247647:A:T	rs115729781	1	155247647	T	A	0.7308	0.9374	-0.18182	0.026595	6.9e-12	0.00529606	NA
SCAMP3	SCAMP3_1_154959304_156260252	cis	chr1:155304078:G:A	1	chr1:155248377:T:C	rs2075568	1	155248377	C	T	0.7307	0.9373	-0.18165	0.026587	7.2e-12	0.00499382	0.246583
SCAMP3	SCAMP3_1_154959304_156260252	cis	chr1:155304078:G:A	1	chr1:155249416:A:T	rs1546818	1	155249416	T	A	0.7307	0.9373	-0.18164	0.026589	7.2e-12	0.00498121	0.246709
SCAMP3	SCAMP3_1_154959304_156260252	cis	chr1:155304078:G:A	1	chr1:155252386:C:T	rs12748155	1	155252386	T	C	0.7289	0.9335	-0.18163	0.026564	7e-12	0.00496333	0.246799
SCAMP3	SCAMP3_1_154959304_156260252	cis	chr1:155304078:G:A	1	chr1:155260124:G:T	rs11264348	1	155260124	T	G	0.724	0.9362	-0.17994	0.02637	7.7e-12	0.00485327	0.254426
SCAMP3	SCAMP3_1_154959304_156260252	cis	chr1:155304078:G:A	1	chr1:155250077:C:A	rs741756	1	155250077	A	C	0.7302	0.9366	-0.1815	0.026577	7.4e-12	0.00473687	0.246498
SCAMP3	SCAMP3_1_154959304_156260252	cis	chr1:155304078:G:A	1	chr1:155310373:T:C	rs11264358	1	155310373	C	T	0.7224	0.9369	-0.1783	0.026266	9.3e-12	0.00469231	0.252259
SCAMP3	SCAMP3_1_154959304_156260252	cis	chr1:155304078:G:A	1	chr1:155257851:AT:A	rs34278239	1	155257851	A	AT	0.7208	0.9303	-0.17909	0.026288	8.2e-12	0.00458164	0.2542
SCAMP3	SCAMP3_1_154959304_156260252	cis	chr1:155304078:G:A	1	chr1:155235540:T:C	rs1800473	1	155235540	C	T	0.7258	0.9313	-0.17995	0.026464	8.7e-12	0.00435769	0.293214
SCAMP3	SCAMP3_1_154959304_156260252	cis	chr1:155304078:G:A	1	chr1:155237835:G:A	rs2009578	1	155237835	A	G	0.7269	0.9377	-0.17921	0.026402	9.4e-12	0.00410369	0.296721
SCAMP3	SCAMP3_1_154959304_156260252	cis	chr1:155304078:G:A	1	chr1:155252681:A:T	rs12730000	1	155252681	T	A	0.7277	0.9291	-0.1815	0.026673	8.8e-12	0.00399581	0.332566
SCAMP3	SCAMP3_1_154959304_156260252	cis	chr1:155304078:G:A	1	chr1:155249834:C:A	rs2361536	1	155249834	A	C	0.7308	0.9378	-0.18073	0.026582	9.1e-12	0.00396806	0.246439
SCAMP3	SCAMP3_1_154959304_156260252	cis	chr1:155304078:G:A	1	chr1:155244275:C:T	rs10908459	1	155244275	T	C	0.7269	0.937	-0.17907	0.026412	9.9e-12	0.00396618	0.289915
SCAMP3	SCAMP3_1_154959304_156260252	cis	chr1:155304078:G:A	1	chr1:155253216:T:A	rs11264346	1	155253216	A	T	0.7297	0.9339	-0.18071	0.026591	9.3e-12	0.00385923	0.246881
SCAMP3	SCAMP3_1_154959304_156260252	cis	chr1:155304078:G:A	1	chr1:155254510:C:A	rs2242577	1	155254510	A	C	0.7297	0.9342	-0.18058	0.026591	9.7e-12	0.00372987	0.246725
SCARA5	SCARA5_8_27720526_28069597	cis	chr8:27949917:G:C	1	chr8:27949917:G:C	rs2685417	8	27949917	C	G	0.2028	0.9826	-0.32267	0.02798	8.5e-31	0.330517	0.259223
SCARA5	SCARA5_8_27720526_28069597	cis	chr8:27949917:G:C	1	chr8:27952867:C:T	rs2685414	8	27952867	T	C	0.2047	0.9839	-0.31972	0.027903	2e-30	0.149354	0.259605
SCARA5	SCARA5_8_27720526_28069597	cis	chr8:27949917:G:C	1	chr8:27951870:C:A	rs2726948	8	27951870	A	C	0.205	0.9833	-0.31915	0.02788	2.2e-30	0.133296	0.260125
SCARA5	SCARA5_8_27720526_28069597	cis	chr8:27949917:G:C	1	chr8:27950972:C:A	rs2685416	8	27950972	A	C	0.2047	0.9836	-0.3194	0.027909	2.3e-30	0.126569	0.25891
SCARA5	SCARA5_8_27720526_28069597	cis	chr8:27949917:G:C	1	chr8:27950413:TG:T	rs35039172	8	27950413	T	TG	0.7841	0.9413	0.31874	0.027925	3.3e-30	0.0888613	0.273957
SCARA5	SCARA5_8_27720526_28069597	cis	chr8:27949917:G:C	1	chr8:27950722:G:A	rs11994699	8	27950722	A	G	0.7841	0.9413	0.31874	0.027925	3.3e-30	0.0888613	0.273831
SCARA5	SCARA5_8_27720526_28069597	cis	chr8:27949917:G:C	1	chr8:27951477:T:G	rs10866867	8	27951477	G	T	0.7849	0.9402	0.31868	0.027988	4.5e-30	0.0651585	0.274347
SCARB2	SCARB2_4_75393336_76449917	cis	chr4:76189212:C:G	1	chr4:76189212:C:G	rs6825004	4	76189212	G	C	0.3743	0.9996	-0.40592	0.023534	1.2e-66	0.996942	0.308853
SCARF1	SCARF1_17_1582492_1757633	cis	chr17:1638896:G:A	1	chr17:1638896:G:A	rs2272011	17	1638896	A	G	0.8727	0.998	-0.77923	0.033975	1.7e-116	0.98815	0.401201
SCARF1	SCARF1_9_133182305_133468510	trans	chr9:133255635:C:T	1	chr9:133255635:C:T	rs8176751	9	133255635	T	C	0.2206	0.9942	0.1671	0.02742	4.6e-10	0.0560583	0.102181
SCARF1	SCARF1_9_133182305_133468510	trans	chr9:133255635:C:T	1	chr9:133256074:G:A	rs8176741	9	133256074	A	G	0.2185	0.9967	0.16724	0.0275	5.1e-10	0.0517892	0.0798417
SCARF1	SCARF1_9_133182305_133468510	trans	chr9:133255635:C:T	1	chr9:133256205:G:C	rs7853989	9	133256205	C	G	0.2187	0.9966	0.16712	0.027502	5.2e-10	0.0504109	0.102377
SCARF1	SCARF1_9_133182305_133468510	trans	chr9:133255635:C:T	1	chr9:133257138:T:C	rs8176730	9	133257138	C	T	0.2183	0.9938	0.16743	0.027557	5.2e-10	0.0495132	0.10212
SCARF1	SCARF1_9_133182305_133468510	trans	chr9:133255635:C:T	1	chr9:133257129:G:A	rs2073823	9	133257129	A	G	0.2183	0.9938	0.16742	0.027558	5.2e-10	0.0494345	0.102298
SCARF1	SCARF1_9_133182305_133468510	trans	chr9:133255635:C:T	1	chr9:133262254:C:T	rs8176693	9	133262254	T	C	0.2186	0.9956	0.16713	0.027509	5.3e-10	0.0494339	0.0795541
SCARF1	SCARF1_9_133182305_133468510	trans	chr9:133255635:C:T	1	chr9:133256508:C:T	rs7855255	9	133256508	T	C	0.2188	0.9962	0.1671	0.027508	5.2e-10	0.049244	0.102203
SCARF1	SCARF1_9_133182305_133468510	trans	chr9:133255635:C:T	1	chr9:133256028:C:T	rs8176743	9	133256028	T	C	0.2185	0.9967	0.16701	0.027501	5.4e-10	0.0492032	0.0795615
SCARF1	SCARF1_9_133182305_133468510	trans	chr9:133255635:C:T	1	chr9:133257567:T:C	rs75179845	9	133257567	C	T	0.2188	0.9965	0.16697	0.027495	5.4e-10	0.0486361	0.0754834
SCARF1	SCARF1_9_133182305_133468510	trans	chr9:133255635:C:T	1	chr9:133256781:T:C	rs8176733	9	133256781	C	T	0.2188	0.9969	0.16693	0.027495	5.4e-10	0.0482894	0.10225
SCARF1	SCARF1_9_133182305_133468510	trans	chr9:133255635:C:T	1	chr9:133257367:C:A	rs8176722	9	133257367	A	C	0.2193	1	0.1664	0.027429	5.6e-10	0.0469592	0.102315
SCARF1	SCARF1_9_133182305_133468510	trans	chr9:133255635:C:T	1	chr9:133255801:C:T	rs8176749	9	133255801	T	C	0.2182	0.9998	0.16595	0.027435	6.3e-10	0.0422634	0.0795722
SCARF1	SCARF1_9_133182305_133468510	trans	chr9:133255635:C:T	1	chr9:133254328:C:T	rs1137827	9	133254328	T	C	0.2182	0.9938	0.16572	0.027556	7.8e-10	0.0345039	0.0796694
SCARF1	SCARF1_9_133182305_133468510	trans	chr9:133255635:C:T	1	chr9:133255928:C:G	rs8176747	9	133255928	G	C	0.2186	0.9969	0.16528	0.027495	8e-10	0.0340031	0.0795672
SCARF1	SCARF1_9_133182305_133468510	trans	chr9:133255635:C:T	1	chr9:133255354:C:T	rs187099314	9	133255354	T	C	0.2186	0.9965	0.16529	0.027501	8e-10	0.0337693	0.0983721
SCARF1	SCARF1_9_133182305_133468510	trans	chr9:133255635:C:T	1	chr9:133254260:G:A	rs8176759	9	133254260	A	G	0.2176	0.987	0.16622	0.02767	8.2e-10	0.0328887	0.0796824
SCARF1	SCARF1_9_133182305_133468510	trans	chr9:133255635:C:T	1	chr9:133255935:G:T	rs8176746	9	133255935	T	G	0.2192	1	0.16466	0.027426	8.3e-10	0.0325521	0.0795261
SCARF1	SCARF1_9_133182305_133468510	trans	chr9:133255635:C:T	1	chr9:133253171:T:C	rs77693339	9	133253171	C	T	0.2177	0.9853	0.1659	0.027686	9.1e-10	0.0300233	0.0782574
SCARF1	SCARF1_9_133182305_133468510	trans	chr9:133255635:C:T	1	chr9:133277095:C:T	rs8176632	9	133277095	T	C	0.2196	0.983	0.16506	0.027608	9.7e-10	0.0277241	0.14502
SCARF1	SCARF1_9_133182305_133468510	trans	chr9:133255635:C:T	1	chr9:133253728:A:T	rs10793962	9	133253728	T	A	0.2172	0.9848	0.1655	0.027713	1e-09	0.0266573	0.0796778
SCARF1	SCARF1_9_133182305_133468510	trans	chr9:133255635:C:T	1	chr9:133266772:C:T	rs8176672	9	133266772	T	C	0.2199	0.9948	0.16335	0.027447	1.1e-09	0.0235098	0.0795491
SCARF1	SCARF1_9_133182305_133468510	trans	chr9:133255635:C:T	1	chr9:133273734:C:T	rs8176644	9	133273734	T	C	0.2198	0.9947	0.16267	0.027501	1.5e-09	0.0190369	0.0774503
SCARF1	SCARF1_9_133182305_133468510	trans	chr9:133255635:C:T	1	chr9:133270880:T:C	rs79343853	9	133270880	C	T	0.2198	0.9945	0.16262	0.027504	1.5e-09	0.0187441	0.0781158
SCARF1	SCARF1_9_133182305_133468510	trans	chr9:133255635:C:T	1	chr9:133266092:G:A	rs13299342	9	133266092	A	G	0.2205	0.9949	0.16187	0.027386	1.4e-09	0.0184619	0.144854
SCARF1	SCARF1_9_133182305_133468510	trans	chr9:133255635:C:T	1	chr9:133266900:A:C	rs8176671	9	133266900	C	A	0.2197	0.9945	0.16204	0.027498	1.6e-09	0.016684	0.0815412
SCARF1	SCARF1_9_133182305_133468510	trans	chr9:133255635:C:T	1	chr9:133269042:A:G	rs8176662	9	133269042	G	A	0.2197	0.9942	0.16204	0.027498	1.6e-09	0.016648	0.0781149
SCARF2	SCARF2_22_20327572_20603709	cis	chr22:20426938:AAG:A	1	chr22:20426938:AAG:A	rs71746154	22	20426938	A	AAG	0.2188	0.9892	0.32187	0.0272	1.8e-32	0.319048	0.171981
SCARF2	SCARF2_22_20327572_20603709	cis	chr22:20426938:AAG:A	1	chr22:20426937:AAAG:A	rs200255795	22	20426937	A	AAAG	0.2182	0.9871	0.32169	0.027268	2.8e-32	0.205412	0.000211916
SCARF2	SCARF2_22_20327572_20603709	cis	chr22:20426938:AAG:A	1	chr22:20429198:C:A	rs5997411	22	20429198	A	C	0.219	0.9994	0.31972	0.027079	2.6e-32	0.185746	0.174184
SCARF2	SCARF2_22_20327572_20603709	cis	chr22:20426938:AAG:A	1	chr22:20430343:C:A	rs73156937	22	20430343	A	C	0.2178	0.9913	0.32147	0.027245	2.8e-32	0.173425	0.17401
SCARF2	SCARF2_22_20327572_20603709	cis	chr22:20422683:AACC:A	2	chr22:20422683:AACC:A	rs10606665	22	20422683	A	AACC	0.8649	0.9313	0.29756	0.033839	9.1e-19	0.292134	0.190217
SCARF2	SCARF2_22_20327572_20603709	cis	chr22:20422683:AACC:A	2	chr22:20423776:A:G	rs738084	22	20423776	G	A	0.865	0.9318	0.2949	0.033904	2.2e-18	0.207212	0.189382
SCARF2	SCARF2_22_20327572_20603709	cis	chr22:20422683:AACC:A	2	chr22:20434682:A:G	rs2108746	22	20434682	G	A	0.8641	0.943	0.28942	0.033561	4.2e-18	0.135135	0.189788
SCARF2	SCARF2_22_20327572_20603709	cis	chr22:20422683:AACC:A	2	chr22:20432201:A:C	rs5763025	22	20432201	C	A	0.8637	0.9381	0.28975	0.033596	4.2e-18	0.129052	0.189479
SCARF2	SCARF2_22_20327572_20603709	cis	chr22:20422683:AACC:A	2	chr22:20431352:G:A	rs361566	22	20431352	A	G	0.1284	0.9884	-0.2878	0.033608	7.1e-18	0.103166	0.18962
SCARF2	SCARF2_22_20327572_20603709	cis	chr22:20426938:AAG:A	1	chr22:20424157:G:A	rs10212080	22	20424157	A	G	0.219	0.987	0.31622	0.02719	2e-31	0.0446283	0.174167
SCARF2	SCARF2_22_20327572_20603709	cis	chr22:20426938:AAG:A	1	chr22:20424158:C:A	rs10212053	22	20424158	A	C	0.219	0.987	0.31622	0.02719	2e-31	0.0446283	0.174163
SCARF2	SCARF2_22_20327572_20603709	cis	chr22:20422683:AACC:A	2	chr22:20436436:C:G	rs9610955	22	20436436	G	C	0.8634	0.9374	0.28601	0.033557	1e-17	0.0999552	0.189899
SCARF2	SCARF2_9_133183381_133543074	trans	chr9:133275050:C:T	1	chr9:133269042:A:G	rs8176662	9	133269042	G	A	0.2197	0.9942	0.17771	0.027464	4.1e-11	0.0606354	0.0781149
SCARF2	SCARF2_9_133183381_133543074	trans	chr9:133275050:C:T	1	chr9:133275050:C:T	rs616154	9	133275050	T	C	0.4086	0.9812	0.14968	0.023026	4.5e-11	0.0851977	0.473354
SCARF2	SCARF2_9_133183381_133543074	trans	chr9:133275050:C:T	1	chr9:133275068:A:G	rs559723	9	133275068	G	A	0.4086	0.9812	0.14968	0.023026	4.5e-11	0.0851977	0.472701
SCARF2	SCARF2_9_133183381_133543074	trans	chr9:133275050:C:T	1	chr9:133277095:C:T	rs8176632	9	133277095	T	C	0.2196	0.983	0.17712	0.027574	5.8e-11	0.0432977	0.14502
SCARF2	SCARF2_9_133183381_133543074	trans	chr9:133275050:C:T	1	chr9:133255635:C:T	rs8176751	9	133255635	T	C	0.2206	0.9942	0.17539	0.027387	5.5e-11	0.0413958	0.102181
SCARF2	SCARF2_9_133183381_133543074	trans	chr9:133275050:C:T	1	chr9:133257138:T:C	rs8176730	9	133257138	C	T	0.2183	0.9938	0.17404	0.027524	9.8e-11	0.0248863	0.10212
SCARF2	SCARF2_9_133183381_133543074	trans	chr9:133275050:C:T	1	chr9:133266772:C:T	rs8176672	9	133266772	T	C	0.2199	0.9948	0.17742	0.027413	4.2e-11	0.0607412	0.0795491
SCARF2	SCARF2_9_133183381_133543074	trans	chr9:133275050:C:T	1	chr9:133256781:T:C	rs8176733	9	133256781	C	T	0.2188	0.9969	0.17362	0.027462	9.8e-11	0.0246406	0.10225
SCARF2	SCARF2_9_133183381_133543074	trans	chr9:133275050:C:T	1	chr9:133257567:T:C	rs75179845	9	133257567	C	T	0.2188	0.9965	0.17361	0.027462	9.9e-11	0.0246048	0.0754834
SCARF2	SCARF2_9_133183381_133543074	trans	chr9:133275050:C:T	1	chr9:133266092:G:A	rs13299342	9	133266092	A	G	0.2205	0.9949	0.17703	0.027353	4.3e-11	0.059704	0.144854
SCARF2	SCARF2_9_133183381_133543074	trans	chr9:133275050:C:T	1	chr9:133257129:G:A	rs2073823	9	133257129	A	G	0.2183	0.9938	0.17405	0.027524	9.8e-11	0.0248824	0.102298
SCARF2	SCARF2_9_133183381_133543074	trans	chr9:133275050:C:T	1	chr9:133270880:T:C	rs79343853	9	133270880	C	T	0.2198	0.9945	0.17688	0.02747	5e-11	0.0497314	0.0781158
SCARF2	SCARF2_9_133183381_133543074	trans	chr9:133275050:C:T	1	chr9:133276557:G:A	rs8176635	9	133276557	A	G	0.3925	0.9753	0.14943	0.023281	7e-11	0.0495204	0.331852
SCARF2	SCARF2_9_133183381_133543074	trans	chr9:133275050:C:T	1	chr9:133273734:C:T	rs8176644	9	133273734	T	C	0.2198	0.9947	0.17656	0.027468	5.4e-11	0.0464177	0.0774503
SCARF2	SCARF2_9_133183381_133543074	trans	chr9:133275050:C:T	1	chr9:133266900:A:C	rs8176671	9	133266900	C	A	0.2197	0.9945	0.17757	0.027465	4.2e-11	0.0585129	0.0815412
SCARF2	SCARF2_9_133183381_133543074	trans	chr9:133275050:C:T	1	chr9:133256028:C:T	rs8176743	9	133256028	T	C	0.2185	0.9967	0.17174	0.027467	1.6e-10	0.0158985	0.0795615
SCARF2	SCARF2_9_133183381_133543074	trans	chr9:133275050:C:T	1	chr9:133254328:C:T	rs1137827	9	133254328	T	C	0.2182	0.9938	0.17176	0.027522	1.7e-10	0.0146737	0.0796694
SCARF2	SCARF2_9_133183381_133543074	trans	chr9:133275050:C:T	1	chr9:133254260:G:A	rs8176759	9	133254260	A	G	0.2176	0.987	0.17243	0.027636	1.8e-10	0.0144648	0.0796824
SCARF2	SCARF2_9_133183381_133543074	trans	chr9:133275050:C:T	1	chr9:133255801:C:T	rs8176749	9	133255801	T	C	0.2182	0.9998	0.17104	0.027401	1.7e-10	0.0144371	0.0795722
SCARF2	SCARF2_9_133183381_133543074	trans	chr9:133275050:C:T	1	chr9:133255354:C:T	rs187099314	9	133255354	T	C	0.2186	0.9965	0.17125	0.027468	1.8e-10	0.0141223	0.0983721
SCARF2	SCARF2_9_133183381_133543074	trans	chr9:133275050:C:T	1	chr9:133255928:C:G	rs8176747	9	133255928	G	C	0.2186	0.9969	0.17118	0.027461	1.8e-10	0.0139944	0.0795672
SCARF2	SCARF2_9_133183381_133543074	trans	chr9:133275050:C:T	1	chr9:133253728:A:T	rs10793962	9	133253728	T	A	0.2172	0.9848	0.17248	0.027679	1.8e-10	0.0138298	0.0796778
SCARF2	SCARF2_9_133183381_133543074	trans	chr9:133275050:C:T	1	chr9:133257367:C:A	rs8176722	9	133257367	A	C	0.2193	1	0.1731	0.027395	1e-10	0.0241356	0.102315
SCARF2	SCARF2_9_133183381_133543074	trans	chr9:133275050:C:T	1	chr9:133262254:C:T	rs8176693	9	133262254	T	C	0.2186	0.9956	0.17322	0.027475	1.1e-10	0.0222233	0.0795541
SCARF2	SCARF2_9_133183381_133543074	trans	chr9:133275050:C:T	1	chr9:133256508:C:T	rs7855255	9	133256508	T	C	0.2188	0.9962	0.17303	0.027475	1.2e-10	0.0210233	0.102203
SCARF2	SCARF2_9_133183381_133543074	trans	chr9:133275050:C:T	1	chr9:133254842:C:G	rs201221083	9	133254842	G	C	0.2049	0.9656	0.17978	0.028537	1e-10	0.0204408	9.31909e-05
SCARF2	SCARF2_9_133183381_133543074	trans	chr9:133275050:C:T	1	chr9:133256205:G:C	rs7853989	9	133256205	C	G	0.2187	0.9966	0.17236	0.027469	1.4e-10	0.0182331	0.102377
SCARF2	SCARF2_9_133183381_133543074	trans	chr9:133275050:C:T	1	chr9:133256074:G:A	rs8176741	9	133256074	A	G	0.2185	0.9967	0.17183	0.027466	1.6e-10	0.0162874	0.0798417
SCG3	SCG3_15_50459348_52560696	cis	chr15:51682276:G:GAA	1	chr15:51682276:G:GAA	rs372618103	15	51682276	GAA	G	0.0904	0.9302	0.49875	0.040349	5.4e-36	0.156094	0.000227716
SCG3	SCG3_15_50459348_52560696	cis	chr15:51697860:G:T	3	chr15:51602073:A:T	rs11070861	15	51602073	T	A	0.9772	0.3952	0.94617	0.11961	2.1e-15	0.0244799	0.239725
SCG3	SCG3_15_50459348_52560696	cis	chr15:51697860:G:T	3	chr15:51613518:T:C	rs1902595	15	51613518	C	T	0.977	0.3963	0.94163	0.11895	2e-15	0.0238704	0.237852
SCG3	SCG3_15_50459348_52560696	cis	chr15:51697860:G:T	3	chr15:51654181:C:T	rs2607112	15	51654181	T	C	0.9786	0.4093	0.95786	0.12247	3.2e-15	0.0210985	0.237837
SCG3	SCG3_15_50459348_52560696	cis	chr15:51697860:G:T	3	chr15:51654049:T:G	rs2606141	15	51654049	G	T	0.9786	0.4092	0.95809	0.12253	3.3e-15	0.0205949	0.237737
SCG3	SCG3_15_50459348_52560696	cis	chr15:51697860:G:T	3	chr15:51606440:G:C	rs9944266	15	51606440	C	G	0.9771	0.3949	0.94305	0.11956	2.5e-15	0.0203639	0.237615
SCG3	SCG3_15_50459348_52560696	cis	chr15:51697860:G:T	3	chr15:51679336:G:A	rs2606136	15	51679336	A	G	0.9787	0.4107	0.96498	0.12383	4.1e-15	0.0189519	0.23628
SCG3	SCG3_15_50459348_52560696	cis	chr15:51697860:G:T	3	chr15:51581922:C:T	rs6493507	15	51581922	T	C	0.9772	0.3984	0.93419	0.11888	3.4e-15	0.0123949	0.239685
SCG3	SCG3_15_50459348_52560696	cis	chr15:51697860:G:T	3	chr15:51674896:C:G	rs2606138	15	51674896	G	C	0.9789	0.4146	0.95183	0.12308	6.6e-15	0.0116438	0.236045
SCG3	SCG3_15_50459348_52560696	cis	chr15:51697860:G:T	3	chr15:51674514:A:G	rs2606139	15	51674514	G	A	0.9789	0.4147	0.9519	0.12309	6.6e-15	0.011631	0.235957
SCG3	SCG3_15_50459348_52560696	cis	chr15:51697860:G:T	3	chr15:51581210:T:G	rs4775954	15	51581210	G	T	0.9774	0.3933	0.94106	0.12004	3.9e-15	0.0111321	0.23928
SCG3	SCG3_15_50459348_52560696	cis	chr15:51682276:G:GAA	1	chr15:51696016:T:C	rs41286492	15	51696016	C	T	0.0895	0.9414	0.49147	0.040137	2.2e-35	0.0133815	0.000205773
SCG3	SCG3_15_50459348_52560696	cis	chr15:51682276:G:GAA	1	chr15:51699454:T:C	rs3765067	15	51699454	C	T	0.0895	0.9413	0.49152	0.040141	2.2e-35	0.0133668	0.00020584
SCG3	SCG3_15_50459348_52560696	cis	chr15:51682276:G:GAA	1	chr15:51684533:C:T	rs2124590	15	51684533	T	C	0.0896	0.9613	0.48657	0.039849	4.2e-35	0.0133555	0.000161703
SCG3	SCG3_15_50459348_52560696	cis	chr15:51682276:G:GAA	1	chr15:51694013:C:A	rs60934476	15	51694013	A	C	0.0894	0.9427	0.49143	0.040136	2.2e-35	0.0133049	0.000205816
SCG3	SCG3_15_50459348_52560696	cis	chr15:51682276:G:GAA	1	chr15:51681288:G:C	rs3809498	15	51681288	C	G	0.0903	0.9577	0.48674	0.039783	2.9e-35	0.0260414	0.000411765
SCG3	SCG3_15_50459348_52560696	cis	chr15:51682276:G:GAA	1	chr15:51682027:A:G	rs16964476	15	51682027	G	A	0.0903	0.9577	0.48673	0.039783	2.9e-35	0.0260091	0.000411692
SCG3	SCG3_15_50459348_52560696	cis	chr15:51682276:G:GAA	1	chr15:51683965:C:T	rs74317376	15	51683965	T	C	0.0898	0.9603	0.48817	0.039832	2.3e-35	0.0249008	0.000323434
SCG3	SCG3_15_50459348_52560696	cis	chr15:51682276:G:GAA	1	chr15:51675859:AC:A	rs149505504	15	51675859	A	AC	0.0904	0.9635	0.48508	0.039685	3.5e-35	0.0243866	0.000411753
SCG3	SCG3_15_50459348_52560696	cis	chr15:51682276:G:GAA	1	chr15:51687912:A:G	rs10519321	15	51687912	G	A	0.0896	0.9608	0.48636	0.03986	4.4e-35	0.0118981	0.000220465
SCG3	SCG3_15_50459348_52560696	cis	chr15:51682276:G:GAA	1	chr15:51678772:G:A	rs111508417	15	51678772	A	G	0.0905	0.9639	0.48484	0.039675	3.6e-35	0.0237251	0.000426408
SCG3	SCG3_15_50459348_52560696	cis	chr15:51682276:G:GAA	1	chr15:51679861:A:G	rs3764220	15	51679861	G	A	0.0905	0.9639	0.48482	0.039675	3.6e-35	0.0237085	0.000411607
SCG3	SCG3_15_50459348_52560696	cis	chr15:51682276:G:GAA	1	chr15:51678364:A:T	rs60437890	15	51678364	T	A	0.0905	0.9639	0.48482	0.039675	3.6e-35	0.023706	0.000411644
SCG3	SCG3_15_50459348_52560696	cis	chr15:51682276:G:GAA	1	chr15:51678782:A:G	rs112449026	15	51678782	G	A	0.0905	0.9639	0.48482	0.039675	3.6e-35	0.023706	0.000411644
SCG3	SCG3_15_50459348_52560696	cis	chr15:51682276:G:GAA	1	chr15:51680150:A:C	rs16964465	15	51680150	C	A	0.0905	0.9639	0.48482	0.039675	3.6e-35	0.023706	0.000411607
SCG3	SCG3_15_50459348_52560696	cis	chr15:51697860:G:T	3	chr15:51629161:T:C	rs12324531	15	51629161	C	T	0.9782	0.4045	0.97109	0.12202	1.1e-15	0.062692	0.237619
SCG3	SCG3_15_50459348_52560696	cis	chr15:51682276:G:GAA	1	chr15:51686585:G:A	rs10519319	15	51686585	A	G	0.0896	0.9608	0.48809	0.039849	2.6e-35	0.0221923	0.000249956
SCG3	SCG3_15_50459348_52560696	cis	chr15:51682276:G:GAA	1	chr15:51684555:C:T	rs2124589	15	51684555	T	C	0.0897	0.9608	0.48771	0.039831	2.6e-35	0.0216443	0.000235266
SCG3	SCG3_15_50459348_52560696	cis	chr15:51682276:G:GAA	1	chr15:51683770:G:A	rs79295361	15	51683770	A	G	0.0897	0.9609	0.48772	0.039831	2.6e-35	0.0216121	0.000220543
SCG3	SCG3_15_50459348_52560696	cis	chr15:51682276:G:GAA	1	chr15:51684880:A:C	rs60337239	15	51684880	C	A	0.0897	0.9609	0.48772	0.039831	2.6e-35	0.0216121	0.000220536
SCG3	SCG3_15_50459348_52560696	cis	chr15:51682276:G:GAA	1	chr15:51684962:C:T	rs10519314	15	51684962	T	C	0.0897	0.9609	0.48772	0.039831	2.6e-35	0.0216121	0.00022051
SCG3	SCG3_15_50459348_52560696	cis	chr15:51682276:G:GAA	1	chr15:51686628:G:T	rs10519320	15	51686628	T	G	0.0897	0.9609	0.48772	0.039831	2.6e-35	0.0216121	0.000220523
SCG3	SCG3_15_50459348_52560696	cis	chr15:51682276:G:GAA	1	chr15:51682315:C:T	rs41286490	15	51682315	T	C	0.0897	0.9609	0.48771	0.03983	2.6e-35	0.0215961	0.000206319
SCG3	SCG3_15_50459348_52560696	cis	chr15:51682276:G:GAA	1	chr15:51683388:C:A	rs2305709	15	51683388	A	C	0.0897	0.9609	0.48771	0.03983	2.6e-35	0.0215961	0.000220575
SCG3	SCG3_15_50459348_52560696	cis	chr15:51682276:G:GAA	1	chr15:51683919:G:A	rs74943807	15	51683919	A	G	0.0897	0.9609	0.48771	0.03983	2.6e-35	0.0215961	0.000220549
SCG3	SCG3_15_50459348_52560696	cis	chr15:51682276:G:GAA	1	chr15:51684592:A:G	rs2124588	15	51684592	G	A	0.0897	0.9609	0.48771	0.03983	2.6e-35	0.0215961	0.000220601
SCG3	SCG3_15_50459348_52560696	cis	chr15:51682276:G:GAA	1	chr15:51685014:A:G	rs10519315	15	51685014	G	A	0.0897	0.9609	0.48771	0.03983	2.6e-35	0.0215961	0.000220504
SCG3	SCG3_15_50459348_52560696	cis	chr15:51682276:G:GAA	1	chr15:51685466:T:C	rs10519318	15	51685466	C	T	0.0897	0.9609	0.48771	0.03983	2.6e-35	0.0215961	0.000220484
SCG3	SCG3_15_50459348_52560696	cis	chr15:51682276:G:GAA	1	chr15:51685469:A:C	rs75743703	15	51685469	C	A	0.0897	0.9609	0.48772	0.039831	2.6e-35	0.0215896	0.000220491
SCG3	SCG3_15_50459348_52560696	cis	chr15:51682276:G:GAA	1	chr15:51687099:G:A	rs76577349	15	51687099	A	G	0.0897	0.9609	0.48772	0.039831	2.6e-35	0.0215896	0.000220523
SCG3	SCG3_15_50459348_52560696	cis	chr15:51682276:G:GAA	1	chr15:51683714:ATTTAT:A	rs140361117	15	51683714	A	ATTTAT	0.0897	0.9609	0.48771	0.039831	2.6e-35	0.0215104	0.000220562
SCG3	SCG3_15_50459348_52560696	cis	chr15:51682276:G:GAA	1	chr15:51685115:C:T	rs10519316	15	51685115	T	C	0.0897	0.9608	0.4877	0.03983	2.6e-35	0.0214996	0.00036755
SCG3	SCG3_15_50459348_52560696	cis	chr15:51682276:G:GAA	1	chr15:51688415:G:C	rs2305712	15	51688415	C	G	0.0895	0.9607	0.48648	0.039868	4.3e-35	0.0119776	0.00022051
SCG3	SCG3_15_50459348_52560696	cis	chr15:51682276:G:GAA	1	chr15:51683561:A:G	rs3816544	15	51683561	G	A	0.0893	0.9595	0.48861	0.039947	3e-35	0.0198897	0.000220536
SCG3	SCG3_15_50459348_52560696	cis	chr15:51682276:G:GAA	1	chr15:51678700:A:G	rs145571149	15	51678700	G	A	0.0906	0.963	0.483	0.039678	6.5e-35	0.0187363	0.000411607
SCG3	SCG3_15_50459348_52560696	cis	chr15:51682276:G:GAA	1	chr15:51678704:C:T	rs148417310	15	51678704	T	C	0.0906	0.9629	0.483	0.039678	6.5e-35	0.0187363	0.000426345
SCG3	SCG3_15_50459348_52560696	cis	chr15:51697860:G:T	3	chr15:51644727:T:C	rs200955454	15	51644727	C	T	0.9782	0.4042	0.96078	0.12207	2.2e-15	0.0301735	NA
SCG3	SCG3_15_50459348_52560696	cis	chr15:51682276:G:GAA	1	chr15:51674613:G:A	rs8023804	15	51674613	A	G	0.0899	0.9627	0.4854	0.039787	4.9e-35	0.0169694	0.000486037
SCG3	SCG3_15_50459348_52560696	cis	chr15:51682276:G:GAA	1	chr15:51692045:C:T	rs2305719	15	51692045	T	C	0.0893	0.9433	0.4913	0.040147	2.5e-35	0.0140037	0.000220569
SCG3	SCG3_15_50459348_52560696	cis	chr15:51682276:G:GAA	1	chr15:51700099:T:C	rs74517643	15	51700099	C	T	0.0895	0.9405	0.49166	0.040147	2.1e-35	0.0134906	0.000205779
SCG3	SCG3_15_50459348_52560696	cis	chr15:51682276:G:GAA	1	chr15:51682442:A:C	rs3214014	15	51682442	C	A	0.0895	0.9615	0.4866	0.039848	4.2e-35	0.0134445	0.000147046
SCG3	SCG3_15_50459348_52560696	cis	chr15:51697860:G:T	3	chr15:51617358:C:T	rs12708427	15	51617358	T	C	0.9771	0.3949	0.95906	0.11943	7.8e-16	0.0648186	0.237517
SCG3	SCG3_15_50459348_52560696	cis	chr15:51697860:G:T	3	chr15:51687616:G:A	rs716986	15	51687616	A	G	0.9778	0.3932	0.97301	0.12466	3.5e-15	0.0270277	0.236324
SCG3	SCG3_15_50459348_52560696	cis	chr15:51697860:G:T	3	chr15:51610827:C:T	rs2414112	15	51610827	T	C	0.9771	0.3949	0.95542	0.11938	9.8e-16	0.0520623	0.237435
SCG3	SCG3_15_50459348_52560696	cis	chr15:51697860:G:T	3	chr15:51622581:T:G	rs6493514	15	51622581	G	T	0.9781	0.4045	0.9676	0.12198	1.3e-15	0.0483549	0.239586
SCG3	SCG3_15_50459348_52560696	cis	chr15:51697860:G:T	3	chr15:51612414:A:G	rs6493512	15	51612414	G	A	0.9771	0.395	0.94963	0.11948	1.5e-15	0.0317072	0.237358
SCG3	SCG3_15_50459348_52560696	cis	chr15:51682276:G:GAA	1	chr15:51688412:T:G	rs2305711	15	51688412	G	T	0.0895	0.9608	0.48644	0.039865	4.3e-35	0.0119631	0.00022053
SCG3	SCG3_15_50459348_52560696	cis	chr15:51682276:G:GAA	1	chr15:51688417:A:T	rs2305714	15	51688417	T	A	0.0895	0.9607	0.48647	0.039868	4.3e-35	0.0119619	0.000220543
SCG3	SCG3_15_50459348_52560696	cis	chr15:51682276:G:GAA	1	chr15:51688416:T:A	rs2305713	15	51688416	A	T	0.0895	0.9607	0.48645	0.039867	4.4e-35	0.0119368	0.00022053
SCG3	SCG3_15_50459348_52560696	cis	chr15:51697860:G:T	3	chr15:51697861:A:T	rs1531157	15	51697861	T	A	0.0091	0.839	-1.0759	0.1327	3.6e-16	0.0765444	0.235475
SCG3	SCG3_15_50459348_52560696	cis	chr15:51683411:G:A	2	chr15:51683411:G:A	rs2305710	15	51683411	A	G	0.0373	0.9988	-0.6973	0.059022	2.1e-31	0.938349	0.0350253
SCG3	SCG3_15_50459348_52560696	cis	chr15:51683411:G:A	2	chr15:51435872:C:CTTTGGCAA	rs150768217	15	51435872	CTTTGGCAA	C	0.0388	0.9752	-0.67279	0.058479	6.9e-30	0.0239779	NA
SCG3	SCG3_15_50459348_52560696	cis	chr15:51697860:G:T	3	chr15:51697860:G:T	rs1531156	15	51697860	T	G	0.0091	0.839	-1.0759	0.1327	3.6e-16	0.0765444	0.235519
SCG3	SCG3_15_50459348_52560696	cis	chr15:51697860:G:T	3	chr15:51681241:A:G	rs897581	15	51681241	G	A	0.9778	0.3927	0.97246	0.12463	3.5e-15	0.0262094	0.236432
SCG3	SCG3_15_50459348_52560696	cis	chr15:51697860:G:T	3	chr15:51684033:G:T	rs2622769	15	51684033	T	G	0.9778	0.3934	0.973	0.12466	3.5e-15	0.0270287	0.236371
SCG3	SCG3_15_50459348_52560696	cis	chr15:51697860:G:T	3	chr15:51650258:C:T	rs2606143	15	51650258	T	C	0.9782	0.4043	0.96076	0.122	2.2e-15	0.0315233	0.237668
SCG3	SCG3_15_50459348_52560696	cis	chr15:51697860:G:T	3	chr15:51642586:G:A	rs2252220	15	51642586	A	G	0.9781	0.4044	0.95771	0.12197	2.6e-15	0.02649	0.237849
SCG3	SCG3_15_50459348_52560696	cis	chr15:51697860:G:T	3	chr15:51645098:G:A	rs1378895	15	51645098	A	G	0.9782	0.4046	0.96083	0.12204	2.2e-15	0.0312694	0.237558
SCG3	SCG3_15_50459348_52560696	cis	chr15:51697860:G:T	3	chr15:51604572:A:G	rs12441057	15	51604572	G	A	0.9772	0.3952	0.94656	0.11961	2e-15	0.025073	0.239569
SCG3	SCG3_15_50459348_52560696	cis	chr15:51697860:G:T	3	chr15:51641209:C:G	rs2607110	15	51641209	G	C	0.9783	0.401	0.96853	0.12324	2.4e-15	0.0279876	0.237478
SCG3	SCG3_15_50459348_52560696	cis	chr15:51697860:G:T	3	chr15:51645265:G:A	rs1378894	15	51645265	A	G	0.9782	0.4046	0.96072	0.12202	2.2e-15	0.0314534	0.237753
SCG3	SCG3_15_50459348_52560696	cis	chr15:51697860:G:T	3	chr15:51681453:G:C	rs2606134	15	51681453	C	G	0.9778	0.3937	0.97286	0.12462	3.4e-15	0.0272035	0.236449
SCG3	SCG3_15_50459348_52560696	cis	chr15:51697860:G:T	3	chr15:51688114:G:A	rs2606145	15	51688114	A	G	0.9778	0.3934	0.97296	0.12465	3.5e-15	0.0271014	0.236395
SCG3	SCG3_15_50459348_52560696	cis	chr15:51697860:G:T	3	chr15:51682236:A:G	rs2607116	15	51682236	G	A	0.9778	0.3937	0.97308	0.12462	3.4e-15	0.0272464	0.236426
SCG3	SCG3_4_56818960_57071710	trans	chr4:56918983:A:T	1	chr4:56903658:T:C	rs58408429	4	56903658	C	T	0.3892	0.9776	0.14289	0.022988	1.7e-09	0.0350281	0.192524
SCG3	SCG3_4_56818960_57071710	trans	chr4:56918983:A:T	1	chr4:56899224:C:CT	rs200062295	4	56899224	CT	C	0.3829	0.9587	0.14135	0.023252	3.9e-09	0.0177772	0.195357
SCG3	SCG3_4_56818960_57071710	trans	chr4:56918983:A:T	1	chr4:56899650:G:A	rs56281640	4	56899650	A	G	0.3885	0.9707	0.14168	0.023084	3e-09	0.0238066	0.191528
SCG3	SCG3_4_56818960_57071710	trans	chr4:56918983:A:T	1	chr4:56907742:G:A	rs66790703	4	56907742	A	G	0.389	0.9787	0.14297	0.022971	1.6e-09	0.0354159	0.19042
SCG3	SCG3_4_56818960_57071710	trans	chr4:56918983:A:T	1	chr4:56899565:G:C	rs55762216	4	56899565	C	G	0.3884	0.9705	0.14151	0.023087	3.1e-09	0.0226704	0.190708
SCG3	SCG3_4_56818960_57071710	trans	chr4:56918983:A:T	1	chr4:56903940:G:A	rs12645070	4	56903940	A	G	0.389	0.9769	0.14291	0.022996	1.7e-09	0.0342826	0.190623
SCG3	SCG3_4_56818960_57071710	trans	chr4:56918983:A:T	1	chr4:56901161:T:A	rs7665147	4	56901161	A	T	0.3881	0.9753	0.1425	0.023055	2.1e-09	0.0293406	0.19877
SCG3	SCG3_4_56818960_57071710	trans	chr4:56918983:A:T	1	chr4:56947729:G:A	rs55879786	4	56947729	A	G	0.3923	0.9829	0.14084	0.022903	2.7e-09	0.0199123	0.192494
SCG3	SCG3_4_56818960_57071710	trans	chr4:56918983:A:T	1	chr4:56981277:T:G	rs79641006	4	56981277	G	T	0.4002	0.9827	0.13025	0.022801	4.7e-08	0.00330945	0.143594
SCG3	SCG3_4_56818960_57071710	trans	chr4:56918983:A:T	1	chr4:56983962:T:G	rs56931952	4	56983962	G	T	0.4002	0.9829	0.13024	0.022798	4.7e-08	0.00330801	0.14384
SCG3	SCG3_4_56818960_57071710	trans	chr4:56918983:A:T	1	chr4:56984108:GC:G	rs79184222	4	56984108	G	GC	0.4002	0.9829	0.13023	0.022797	4.7e-08	0.00330577	0.144086
SCG3	SCG3_4_56818960_57071710	trans	chr4:56918983:A:T	1	chr4:56881195:A:G	rs9685436	4	56881195	G	A	0.5388	0.9236	-0.13254	0.023063	2e-08	0.00315404	0.472058
SCG3	SCG3_4_56818960_57071710	trans	chr4:56918983:A:T	1	chr4:56880313:TA:T	rs5858399	4	56880313	T	TA	0.5385	0.9233	-0.13232	0.023051	2.1e-08	0.00313873	0.470423
SCG3	SCG3_4_56818960_57071710	trans	chr4:56918983:A:T	1	chr4:56879874:G:A	rs2002155	4	56879874	A	G	0.5387	0.9236	-0.13203	0.023052	2.2e-08	0.00292599	0.471848
SCG3	SCG3_4_56818960_57071710	trans	chr4:56918983:A:T	1	chr4:56881468:C:T	rs4339274	4	56881468	T	C	0.5387	0.9237	-0.132	0.023049	2.2e-08	0.00291782	0.467738
SCG3	SCG3_4_56818960_57071710	trans	chr4:56918983:A:T	1	chr4:56880659:A:G	rs2170073	4	56880659	G	A	0.5387	0.9238	-0.132	0.02305	2.2e-08	0.00291682	0.467647
SCG3	SCG3_4_56818960_57071710	trans	chr4:56918983:A:T	1	chr4:56880007:A:G	rs7670313	4	56880007	G	A	0.5387	0.9238	-0.13199	0.023049	2.2e-08	0.00291439	0.467835
SCG3	SCG3_4_56818960_57071710	trans	chr4:56918983:A:T	1	chr4:56880190:A:G	rs2170074	4	56880190	G	A	0.5387	0.9237	-0.13199	0.023049	2.2e-08	0.00291326	0.467704
SCG3	SCG3_4_56818960_57071710	trans	chr4:56918983:A:T	1	chr4:56879400:C:T	rs6554395	4	56879400	T	C	0.5386	0.9241	-0.13192	0.023046	2.2e-08	0.00290842	0.466692
SCG3	SCG3_4_56818960_57071710	trans	chr4:56918983:A:T	1	chr4:56879522:G:A	rs872779	4	56879522	A	G	0.5385	0.9241	-0.13192	0.023046	2.2e-08	0.00290485	0.466098
SCG3	SCG3_4_56818960_57071710	trans	chr4:56918983:A:T	1	chr4:56881089:G:A	rs13150434	4	56881089	A	G	0.5386	0.9241	-0.1319	0.023045	2.2e-08	0.002895	0.465508
SCG3	SCG3_4_56818960_57071710	trans	chr4:56918983:A:T	1	chr4:56881110:C:T	rs10012574	4	56881110	T	C	0.5386	0.9241	-0.1319	0.023045	2.2e-08	0.00289402	0.465496
SCG3	SCG3_4_56818960_57071710	trans	chr4:56918983:A:T	1	chr4:56879315:C:T	rs4616820	4	56879315	T	C	0.5386	0.9241	-0.13189	0.023045	2.2e-08	0.00289069	0.466268
SCG3	SCG3_4_56818960_57071710	trans	chr4:56918983:A:T	1	chr4:56881000:T:C	rs10026372	4	56881000	C	T	0.5386	0.9241	-0.13189	0.023045	2.2e-08	0.00288916	0.46673
SCG3	SCG3_4_56818960_57071710	trans	chr4:56918983:A:T	1	chr4:56879297:G:A	rs4566710	4	56879297	A	G	0.5383	0.9239	-0.13152	0.02304	2.3e-08	0.00268534	0.466083
SCG3	SCG3_4_56818960_57071710	trans	chr4:56918983:A:T	1	chr4:56879851:C:A	rs2002154	4	56879851	A	C	0.539	0.9229	-0.13152	0.023056	2.4e-08	0.00268219	0.46732
SCG3	SCG3_4_56818960_57071710	trans	chr4:56918983:A:T	1	chr4:56946599:T:A	rs6852997	4	56946599	A	T	0.3795	0.9842	0.13832	0.023083	6.6e-09	0.0112761	0.191382
SCG3	SCG3_4_56818960_57071710	trans	chr4:56918983:A:T	1	chr4:56932023:G:A	rs2227901	4	56932023	A	G	0.3811	0.9855	0.13771	0.023015	6.6e-09	0.0107701	0.192927
SCG3	SCG3_4_56818960_57071710	trans	chr4:56918983:A:T	1	chr4:56956703:T:A	rs17081933	4	56956703	A	T	0.3786	0.9856	0.13751	0.023072	7.7e-09	0.0100954	0.192936
SCG3	SCG3_4_56818960_57071710	trans	chr4:56918983:A:T	1	chr4:56957310:C:T	rs17081935	4	56957310	T	C	0.3786	0.9862	0.13632	0.023063	1.1e-08	0.00781364	0.192751
SCG3	SCG3_4_56818960_57071710	trans	chr4:56918983:A:T	1	chr4:56965398:C:G	rs72627508	4	56965398	G	C	0.3966	0.9819	0.13618	0.022836	9.4e-09	0.00773439	0.19356
SCG3	SCG3_4_56818960_57071710	trans	chr4:56918983:A:T	1	chr4:56972417:G:T	rs17087335	4	56972417	T	G	0.3987	0.9773	0.1352	0.022868	1.3e-08	0.00645138	0.193539
SCG3	SCG3_4_56818960_57071710	trans	chr4:56918983:A:T	1	chr4:56972885:C:G	rs72627509	4	56972885	G	C	0.4006	0.9733	0.13534	0.02291	1.3e-08	0.0061738	0.190725
SCG3	SCG3_4_56818960_57071710	trans	chr4:56918983:A:T	1	chr4:56975047:G:C	rs72606404	4	56975047	C	G	0.3992	0.9774	0.13481	0.022874	1.5e-08	0.00577796	0.193157
SCG3	SCG3_4_56818960_57071710	trans	chr4:56918983:A:T	1	chr4:56958285:G:A	rs56155140	4	56958285	A	G	0.3938	0.9997	0.13347	0.022674	1.3e-08	0.00567154	0.193065
SCG3	SCG3_4_56818960_57071710	trans	chr4:56918983:A:T	1	chr4:57028551:G:C	rs1608165	4	57028551	C	G	0.3999	0.9693	0.13294	0.022967	3.2e-08	0.00550845	0.144031
SCG3	SCG3_4_56818960_57071710	trans	chr4:56918983:A:T	1	chr4:56973114:A:T	rs57265257	4	56973114	T	A	0.3999	0.9768	0.13457	0.022862	1.6e-08	0.0055059	0.192706
SCG3	SCG3_4_56818960_57071710	trans	chr4:56918983:A:T	1	chr4:56958766:A:G	rs7687767	4	56958766	G	A	0.3915	0.9881	0.13401	0.022836	1.5e-08	0.0052895	0.193207
SCG3	SCG3_4_56818960_57071710	trans	chr4:56918983:A:T	1	chr4:56959170:C:G	rs6554401	4	56959170	G	C	0.3916	0.9882	0.1339	0.022838	1.6e-08	0.00517132	0.193694
SCG3	SCG3_4_56818960_57071710	trans	chr4:56918983:A:T	1	chr4:57012655:G:GT	rs34594071	4	57012655	GT	G	0.3941	0.9663	0.13303	0.023071	3.5e-08	0.00498428	0.144229
SCG3	SCG3_4_56818960_57071710	trans	chr4:56918983:A:T	1	chr4:57016632:TAAG:T	rs146860135	4	57016632	T	TAAG	0.3996	0.9733	0.13203	0.022927	3.7e-08	0.00483791	0.143977
SCG3	SCG3_4_56818960_57071710	trans	chr4:56918983:A:T	1	chr4:56962365:AAGGATGACAACTTGGGC:A	rs149536583	4	56962365	A	AAGGATGACAACTTGGGC	0.3917	0.983	0.13368	0.022909	1.9e-08	0.00460384	0.193385
SCG3	SCG3_4_56818960_57071710	trans	chr4:56918983:A:T	1	chr4:57004371:T:A	rs78272732	4	57004371	A	T	0.3999	0.9837	0.13103	0.022806	4.1e-08	0.00439857	0.164152
SCG3	SCG3_4_56818960_57071710	trans	chr4:56918983:A:T	1	chr4:56961571:T:TAA	rs77119371	4	56961571	TAA	T	0.3901	0.9844	0.13313	0.022913	2.1e-08	0.00409421	0.192963
SCG3	SCG3_4_56818960_57071710	trans	chr4:56918983:A:T	1	chr4:57021659:T:TG	rs60255269	4	57021659	TG	T	0.396	0.9454	0.13351	0.023252	4.1e-08	0.0039348	0.144134
SCG3	SCG3_4_56818960_57071710	trans	chr4:56918983:A:T	1	chr4:56991022:A:G	rs3733309	4	56991022	G	A	0.4037	0.9996	0.12928	0.022576	4.5e-08	0.00389183	0.144098
SCG3	SCG3_4_56818960_57071710	trans	chr4:56918983:A:T	1	chr4:56988674:A:G	rs78933653	4	56988674	G	A	0.4006	0.9875	0.13026	0.022743	4.4e-08	0.00384798	0.144134
SCG3	SCG3_4_56818960_57071710	trans	chr4:56918983:A:T	1	chr4:56983967:C:T	rs57923328	4	56983967	T	C	0.4001	0.9827	0.1302	0.022803	4.8e-08	0.00332462	0.143889
SCG3	SCG3_4_56818960_57071710	trans	chr4:56918983:A:T	1	chr4:56918983:A:T	rs1713987	4	56918983	T	A	0.387	0.9835	0.145	0.022945	8.4e-10	0.0625742	0.201388
SCG3	SCG3_4_56818960_57071710	trans	chr4:56918983:A:T	1	chr4:56913401:G:A	rs781658	4	56913401	A	G	0.3922	0.9998	0.14352	0.022681	8.1e-10	0.0620672	0.193067
SCG3	SCG3_4_56818960_57071710	trans	chr4:56918983:A:T	1	chr4:56912519:A:G	rs781657	4	56912519	G	A	0.3883	0.9848	0.14497	0.022903	7.9e-10	0.0615783	0.193765
SCG3	SCG3_4_56818960_57071710	trans	chr4:56918983:A:T	1	chr4:56915588:A:G	rs781663	4	56915588	G	A	0.3887	0.986	0.14476	0.022883	8.2e-10	0.0613138	0.192989
SCG3	SCG3_4_56818960_57071710	trans	chr4:56918983:A:T	1	chr4:56915181:C:T	rs7658601	4	56915181	T	C	0.3886	0.9856	0.1447	0.022888	8.4e-10	0.0598239	0.192147
SCG3	SCG3_4_56818960_57071710	trans	chr4:56918983:A:T	1	chr4:56912479:G:A	rs781656	4	56912479	A	G	0.3891	0.9832	0.14501	0.022927	8.2e-10	0.058673	0.192502
SCG3	SCG3_4_56818960_57071710	trans	chr4:56918983:A:T	1	chr4:56938919:ATAAG:A	rs59691378	4	56938919	A	ATAAG	0.389	0.9871	0.14347	0.022863	1.1e-09	0.0479815	0.192533
SCG3	SCG3_4_56818960_57071710	trans	chr4:56918983:A:T	1	chr4:56908677:C:T	rs6853156	4	56908677	T	C	0.3884	0.98	0.14408	0.022971	1.1e-09	0.0468349	0.191881
SCG3	SCG3_4_56818960_57071710	trans	chr4:56918983:A:T	1	chr4:56908950:G:C	rs6852182	4	56908950	C	G	0.3882	0.9801	0.14406	0.022968	1.1e-09	0.0466502	0.191882
SCG3	SCG3_4_56818960_57071710	trans	chr4:56918983:A:T	1	chr4:56931248:C:T	rs3796529	4	56931248	T	C	0.3922	0.9998	0.14189	0.022679	1.2e-09	0.0423046	0.192794
SCGB1A1	SCGB1A1_11_34636596_35034562	trans	chr11:34773891:G:T	1	chr11:34773891:G:T	rs1396887	11	34773891	T	G	0.4243	0.9762	-0.18213	0.02295	2.2e-15	0.0228477	0.498778
SCGB1A1	SCGB1A1_11_34636596_35034562	trans	chr11:34773891:G:T	1	chr11:34775149:A:AT	rs35441012	11	34775149	AT	A	0.424	0.9748	-0.18215	0.022968	2.3e-15	0.0219968	0.413629
SCGB1A1	SCGB1A1_11_34636596_35034562	trans	chr11:34773891:G:T	1	chr11:34775207:G:T	rs2421740	11	34775207	T	G	0.424	0.9748	-0.1821	0.022968	2.3e-15	0.0216433	0.41369
SCGB1A1	SCGB1A1_11_34636596_35034562	trans	chr11:34773891:G:T	1	chr11:34775299:C:T	rs2136508	11	34775299	T	C	0.424	0.9748	-0.1821	0.022968	2.3e-15	0.0216433	0.413528
SCGB1A1	SCGB1A1_11_34636596_35034562	trans	chr11:34773891:G:T	1	chr11:34775257:A:G	rs2136509	11	34775257	G	A	0.424	0.9748	-0.18208	0.022968	2.3e-15	0.0214431	0.498793
SCGB1A1	SCGB1A1_11_34636596_35034562	trans	chr11:34773891:G:T	1	chr11:34776025:GTTATAC:G	rs139193578	11	34776025	G	GTTATAC	0.4237	0.9723	-0.18202	0.022996	2.6e-15	0.0194899	0.41286
SCGB1A1	SCGB1A1_11_34636596_35034562	trans	chr11:34773891:G:T	1	chr11:34776874:T:C	rs12280698	11	34776874	C	T	0.4228	0.9722	-0.18183	0.022995	2.7e-15	0.0186777	0.414808
SCGB1A1	SCGB1A1_11_34636596_35034562	trans	chr11:34773891:G:T	1	chr11:34777063:A:G	rs12286940	11	34777063	G	A	0.4228	0.9722	-0.18183	0.022995	2.7e-15	0.0186777	0.41465
SCGB1A1	SCGB1A1_11_34636596_35034562	trans	chr11:34773891:G:T	1	chr11:34776805:AT:A	rs71457361	11	34776805	A	AT	0.4228	0.9722	-0.18181	0.022995	2.7e-15	0.0185136	0.413045
SCGB1A1	SCGB1A1_11_34636596_35034562	trans	chr11:34773891:G:T	1	chr11:34779554:T:G	rs1588355	11	34779554	G	T	0.4236	0.9728	-0.18155	0.022999	3e-15	0.0165548	0.498734
SCGB1A1	SCGB1A1_11_34636596_35034562	trans	chr11:34773891:G:T	1	chr11:34778252:A:G	rs7933927	11	34778252	G	A	0.4237	0.973	-0.18145	0.022997	3.1e-15	0.0160968	0.498984
SCGB1A1	SCGB1A1_11_34636596_35034562	trans	chr11:34773891:G:T	1	chr11:34782001:A:G	rs11032867	11	34782001	G	A	0.4236	0.9729	-0.18143	0.022998	3.2e-15	0.0159709	0.49963
SCGB1A1	SCGB1A1_11_34636596_35034562	trans	chr11:34773891:G:T	1	chr11:34778681:C:T	rs10836307	11	34778681	T	C	0.4231	0.9729	-0.18133	0.022993	3.2e-15	0.0157694	0.413526
SCGB1A1	SCGB1A1_11_34636596_35034562	trans	chr11:34773891:G:T	1	chr11:34782147:G:T	rs11032868	11	34782147	T	G	0.4228	0.9717	-0.18143	0.023014	3.3e-15	0.0155585	0.414982
SCGB1A1	SCGB1A1_11_34636596_35034562	trans	chr11:34773891:G:T	1	chr11:34777247:C:G	rs7942593	11	34777247	G	C	0.423	0.9725	-0.18135	0.023001	3.3e-15	0.0155585	0.414784
SCGB1A1	SCGB1A1_11_34636596_35034562	trans	chr11:34773891:G:T	1	chr11:34777336:C:T	rs7942701	11	34777336	T	C	0.4232	0.9731	-0.18124	0.022992	3.3e-15	0.0153478	0.414809
SCGB1A1	SCGB1A1_11_34636596_35034562	trans	chr11:34773891:G:T	1	chr11:34777513:G:GT	rs34539385	11	34777513	GT	G	0.4232	0.9731	-0.18124	0.022992	3.3e-15	0.0153478	0.414727
SCGB1A1	SCGB1A1_11_34636596_35034562	trans	chr11:34773891:G:T	1	chr11:34775808:C:T	rs7116210	11	34775808	T	C	0.4232	0.9732	-0.18122	0.022992	3.3e-15	0.015242	0.498881
SCGB1A1	SCGB1A1_11_34636596_35034562	trans	chr11:34773891:G:T	1	chr11:34775787:A:G	rs10768099	11	34775787	G	A	0.4232	0.9731	-0.18121	0.022991	3.3e-15	0.0152263	0.413454
SCGB1A1	SCGB1A1_11_34636596_35034562	trans	chr11:34773891:G:T	1	chr11:34777388:G:A	rs10768100	11	34777388	A	G	0.4232	0.973	-0.18122	0.022993	3.3e-15	0.0152207	0.413471
SCGB1A1	SCGB1A1_11_34636596_35034562	trans	chr11:34773891:G:T	1	chr11:34781620:G:A	rs11032865	11	34781620	A	G	0.4232	0.9728	-0.18124	0.022995	3.3e-15	0.0152144	0.412862
SCGB1A1	SCGB1A1_11_34636596_35034562	trans	chr11:34773891:G:T	1	chr11:34784301:C:T	rs7929789	11	34784301	T	C	0.4234	0.9736	-0.1812	0.022992	3.4e-15	0.0151435	0.497403
SCGB1A1	SCGB1A1_11_34636596_35034562	trans	chr11:34773891:G:T	1	chr11:34784645:C:T	rs11032872	11	34784645	T	C	0.4229	0.9736	-0.18106	0.022988	3.5e-15	0.014683	0.413576
SCGB1A1	SCGB1A1_11_34636596_35034562	trans	chr11:34773891:G:T	1	chr11:34777798:G:A	rs11032860	11	34777798	A	G	0.4226	0.9717	-0.1813	0.023013	3.4e-15	0.0146094	0.413612
SCGB1A1	SCGB1A1_11_34636596_35034562	trans	chr11:34773891:G:T	1	chr11:34772751:A:G	rs1396889	11	34772751	G	A	0.4274	0.9764	-0.18049	0.022925	3.6e-15	0.0141592	0.491174
SCGB1A1	SCGB1A1_11_34636596_35034562	trans	chr11:34773891:G:T	1	chr11:34772885:T:A	rs1396888	11	34772885	A	T	0.4274	0.9764	-0.18049	0.022925	3.6e-15	0.014133	0.490963
SCGB1A1	SCGB1A1_11_34636596_35034562	trans	chr11:34773891:G:T	1	chr11:34784302:A:G	rs7929679	11	34784302	G	A	0.4299	0.9991	-0.17828	0.022654	3.7e-15	0.0139041	0.497477
SCGB1A1	SCGB1A1_11_34636596_35034562	trans	chr11:34773891:G:T	1	chr11:34785060:A:G	rs11032874	11	34785060	G	A	0.4235	0.9734	-0.18095	0.022994	3.7e-15	0.0137767	0.497351
SCGB1A1	SCGB1A1_11_34636596_35034562	trans	chr11:34773891:G:T	1	chr11:34770552:A:C	rs7124685	11	34770552	C	A	0.4275	0.9766	-0.18034	0.022924	3.8e-15	0.0134271	0.490904
SCGB1A1	SCGB1A1_11_34636596_35034562	trans	chr11:34773891:G:T	1	chr11:34770690:A:G	rs7124826	11	34770690	G	A	0.4275	0.9766	-0.18034	0.022924	3.8e-15	0.0134271	0.49098
SCGB1A1	SCGB1A1_11_34636596_35034562	trans	chr11:34773891:G:T	1	chr11:34769615:G:C	rs1509668	11	34769615	C	G	0.4275	0.9766	-0.18031	0.022923	3.8e-15	0.013287	0.490725
SCGB1A1	SCGB1A1_11_34636596_35034562	trans	chr11:34773891:G:T	1	chr11:34783977:G:C	rs11032870	11	34783977	C	G	0.423	0.9734	-0.18078	0.02299	3.9e-15	0.013273	0.413624
SCGB1A1	SCGB1A1_11_34636596_35034562	trans	chr11:34773891:G:T	1	chr11:34788463:G:A	rs10742326	11	34788463	A	G	0.423	0.9729	-0.18085	0.022999	3.9e-15	0.0132382	0.413696
SCGB1A1	SCGB1A1_11_34636596_35034562	trans	chr11:34773891:G:T	1	chr11:34788896:T:C	rs10836312	11	34788896	C	T	0.423	0.9729	-0.18085	0.022999	3.9e-15	0.0132382	0.413575
SCGB1A1	SCGB1A1_11_34636596_35034562	trans	chr11:34773891:G:T	1	chr11:34783663:C:T	rs1396885	11	34783663	T	C	0.423	0.9735	-0.18075	0.022989	3.9e-15	0.0131784	0.41356
SCGB1A1	SCGB1A1_11_34636596_35034562	trans	chr11:34773891:G:T	1	chr11:34771903:C:T	rs1509666	11	34771903	T	C	0.4274	0.9762	-0.18033	0.02293	3.9e-15	0.0131586	0.491106
SCGB1A1	SCGB1A1_11_34636596_35034562	trans	chr11:34773891:G:T	1	chr11:34767167:G:C	rs10836300	11	34767167	C	G	0.4275	0.9766	-0.18024	0.022924	3.9e-15	0.0129921	0.491113
SCGB1A1	SCGB1A1_11_34636596_35034562	trans	chr11:34773891:G:T	1	chr11:34776415:C:A	rs10836306	11	34776415	A	C	0.4234	0.9724	-0.18071	0.022991	4e-15	0.0129677	0.413384
SCGB1A1	SCGB1A1_11_34636596_35034562	trans	chr11:34773891:G:T	1	chr11:34772477:A:G	rs10836304	11	34772477	G	A	0.4269	0.9765	-0.18016	0.022922	4e-15	0.0127993	0.405319
SCGB1A1	SCGB1A1_11_34636596_35034562	trans	chr11:34773891:G:T	1	chr11:34766156:G:T	rs1605880	11	34766156	T	G	0.427	0.9768	-0.18009	0.022917	4.1e-15	0.0126765	0.405389
SCGB1A1	SCGB1A1_11_34636596_35034562	trans	chr11:34773891:G:T	1	chr11:34766761:C:A	rs11032852	11	34766761	A	C	0.427	0.9768	-0.18009	0.022917	4.1e-15	0.0126765	0.405362
SCGB1A1	SCGB1A1_11_34636596_35034562	trans	chr11:34773891:G:T	1	chr11:34767839:A:T	rs7112043	11	34767839	T	A	0.427	0.9768	-0.18009	0.022917	4.1e-15	0.0126765	0.405971
SCGB1A1	SCGB1A1_11_34636596_35034562	trans	chr11:34773891:G:T	1	chr11:34769196:C:T	rs11499809	11	34769196	T	C	0.427	0.9768	-0.18009	0.022917	4.1e-15	0.0126765	0.405368
SCGB1A1	SCGB1A1_11_34636596_35034562	trans	chr11:34773891:G:T	1	chr11:34769756:G:A	rs1509667	11	34769756	A	G	0.427	0.9768	-0.18009	0.022917	4.1e-15	0.0126765	0.405441
SCGB1A1	SCGB1A1_11_34636596_35034562	trans	chr11:34773891:G:T	1	chr11:34770642:C:T	rs10768094	11	34770642	T	C	0.427	0.9768	-0.18009	0.022917	4.1e-15	0.0126765	0.405627
SCGB1A1	SCGB1A1_11_34636596_35034562	trans	chr11:34773891:G:T	1	chr11:34771155:T:C	rs10836303	11	34771155	C	T	0.427	0.9768	-0.18009	0.022917	4.1e-15	0.0126765	0.405351
SCGB1A1	SCGB1A1_11_34636596_35034562	trans	chr11:34773891:G:T	1	chr11:34771355:T:C	rs10768097	11	34771355	C	T	0.4269	0.9765	-0.18009	0.022922	4.1e-15	0.0125186	0.405431
SCGB1A1	SCGB1A1_11_34636596_35034562	trans	chr11:34773891:G:T	1	chr11:34770350:G:A	rs10836302	11	34770350	A	G	0.4328	0.9999	-0.17767	0.022617	4.1e-15	0.0124518	0.405508
SCGB1A1	SCGB1A1_11_34636596_35034562	trans	chr11:34773891:G:T	1	chr11:34768486:C:T	rs1113588	11	34768486	T	C	0.427	0.9768	-0.18001	0.022918	4.2e-15	0.0122961	0.491104
SCGB1A1	SCGB1A1_11_34636596_35034562	trans	chr11:34773891:G:T	1	chr11:34788079:T:G	rs10742325	11	34788079	G	T	0.4231	0.973	-0.18063	0.023001	4.2e-15	0.0122398	0.41435
SCGB1A1	SCGB1A1_11_34636596_35034562	trans	chr11:34773891:G:T	1	chr11:34781885:G:A	rs11032866	11	34781885	A	G	0.4237	0.9714	-0.18048	0.023008	4.5e-15	0.0111929	0.413319
SCGB1A1	SCGB1A1_11_34636596_35034562	trans	chr11:34773891:G:T	1	chr11:34764508:T:G	rs10836296	11	34764508	G	T	0.4281	0.9776	-0.17967	0.022918	4.7e-15	0.0109114	0.490599
SCGB1A1	SCGB1A1_11_34636596_35034562	trans	chr11:34773891:G:T	1	chr11:34787619:G:A	rs10836311	11	34787619	A	G	0.4229	0.9727	-0.18026	0.023004	4.8e-15	0.0106863	0.413658
SCGB1A1	SCGB1A1_11_34636596_35034562	trans	chr11:34773891:G:T	1	chr11:34787373:T:C	rs10836310	11	34787373	C	T	0.4229	0.9727	-0.18023	0.023003	4.9e-15	0.0105989	0.413596
SCGB1A1	SCGB1A1_11_34636596_35034562	trans	chr11:34773891:G:T	1	chr11:34787142:GA:G	rs35532516	11	34787142	G	GA	0.4229	0.9725	-0.18024	0.023006	4.9e-15	0.0105789	0.413701
SCGB1A1	SCGB1A1_11_34636596_35034562	trans	chr11:34773891:G:T	1	chr11:34786939:T:A	rs1588354	11	34786939	A	T	0.423	0.9728	-0.18019	0.023002	4.9e-15	0.0105312	0.413715
SCGB1A1	SCGB1A1_11_34636596_35034562	trans	chr11:34773891:G:T	1	chr11:34762446:TC:T	rs138492055	11	34762446	T	TC	0.4275	0.9775	-0.1795	0.022914	4.9e-15	0.0105308	0.404871
SCGB1A1	SCGB1A1_11_34636596_35034562	trans	chr11:34773891:G:T	1	chr11:34757917:G:T	rs11032840	11	34757917	T	G	0.4276	0.9776	-0.17948	0.022913	4.9e-15	0.0104826	0.405704
SCGB1A1	SCGB1A1_11_34636596_35034562	trans	chr11:34773891:G:T	1	chr11:34762594:C:T	rs11032845	11	34762594	T	C	0.4275	0.9775	-0.17947	0.022913	5e-15	0.0104442	0.405151
SCGB1A1	SCGB1A1_11_34636596_35034562	trans	chr11:34773891:G:T	1	chr11:34763924:G:A	rs10836295	11	34763924	A	G	0.4275	0.9775	-0.17947	0.022913	5e-15	0.0104442	0.405694
SCGB1A1	SCGB1A1_11_34636596_35034562	trans	chr11:34773891:G:T	1	chr11:34764193:G:A	rs11032849	11	34764193	A	G	0.4275	0.9775	-0.17947	0.022913	5e-15	0.0104442	0.405187
SCGB1A1	SCGB1A1_11_34636596_35034562	trans	chr11:34773891:G:T	1	chr11:34765306:A:G	rs7122506	11	34765306	G	A	0.4275	0.9775	-0.17947	0.022913	5e-15	0.010443	0.405474
SCGB1A1	SCGB1A1_11_34636596_35034562	trans	chr11:34773891:G:T	1	chr11:34759389:T:C	rs10466455	11	34759389	C	T	0.4275	0.9775	-0.17947	0.022913	5e-15	0.010432	0.405743
SCGB1A1	SCGB1A1_11_34636596_35034562	trans	chr11:34773891:G:T	1	chr11:34758731:G:A	rs906902	11	34758731	A	G	0.4276	0.9777	-0.17945	0.022912	5e-15	0.0104051	0.405271
SCGB1A1	SCGB1A1_11_34636596_35034562	trans	chr11:34773891:G:T	1	chr11:34761411:A:G	rs3980643	11	34761411	G	A	0.4274	0.9771	-0.1794	0.022918	5.2e-15	0.0100416	0.405538
SCGB1A1	SCGB1A1_11_34636596_35034562	trans	chr11:34773891:G:T	1	chr11:34761228:A:C	rs3980642	11	34761228	C	A	0.4244	0.963	-0.18028	0.023119	6.6e-15	0.00795213	0.490933
SCGB1A1	SCGB1A1_11_34636596_35034562	trans	chr11:34773891:G:T	1	chr11:34764830:T:C	rs7107626	11	34764830	C	T	0.4235	0.9632	-0.18021	0.023108	6.6e-15	0.0078182	0.405093
SCGB1A1	SCGB1A1_11_34636596_35034562	trans	chr11:34773891:G:T	1	chr11:34764825:A:G	rs7121899	11	34764825	G	A	0.4232	0.9628	-0.18031	0.023121	6.6e-15	0.00777475	0.403009
SCGB1A1	SCGB1A1_11_34636596_35034562	trans	chr11:34773891:G:T	1	chr11:34762046:A:G	rs9704449	11	34762046	G	A	0.4233	0.9611	-0.18004	0.023137	7.5e-15	0.00687927	0.401266
SCGB1A1	SCGB1A1_11_34636596_35034562	trans	chr11:34773891:G:T	1	chr11:34763742:T:A	rs11032847	11	34763742	A	T	0.4234	0.9613	-0.18	0.023135	7.6e-15	0.00683008	0.405469
SCGB1A1	SCGB1A1_11_62034330_62471594	cis	chr11:62419070:G:A	1	chr11:62419070:G:A	rs3741240	11	62419070	A	G	0.4074	0.9991	-0.29432	0.022996	2.3e-37	1	0.346749
SCGB3A1	SCGB3A1_11_34628260_35066662	trans	chr11:34789633:T:C	1	chr11:34789633:T:C	rs10501135	11	34789633	C	T	0.3835	0.9713	-0.2033	0.023413	1.9e-18	0.28978	0.412497
SCGB3A1	SCGB3A1_11_34628260_35066662	trans	chr11:34789633:T:C	1	chr11:34793730:C:A	rs72920721	11	34793730	A	C	0.3806	0.9598	-0.20459	0.023588	2.1e-18	0.26477	0.393292
SCGB3A1	SCGB3A1_11_34628260_35066662	trans	chr11:34789633:T:C	1	chr11:34781652:CG:C	rs71041939	11	34781652	C	CG	0.3835	0.9695	-0.20247	0.023426	2.7e-18	0.205904	0.41212
SCGB3A1	SCGB3A1_11_34628260_35066662	trans	chr11:34789633:T:C	1	chr11:34797982:A:C	rs2116086	11	34797982	C	A	0.3812	0.9347	-0.20274	0.023895	1.1e-17	0.0531038	0.498043
SCGB3A1	SCGB3A1_11_34628260_35066662	trans	chr11:34789633:T:C	1	chr11:34796040:G:C	rs10836314	11	34796040	C	G	0.3811	0.9342	-0.20258	0.023898	1.1e-17	0.0497311	0.498102
SCGB3A1	SCGB3A1_11_34628260_35066662	trans	chr11:34789633:T:C	1	chr11:34764433:C:T	rs11032851	11	34764433	T	C	0.3817	0.9566	-0.20004	0.023603	1.2e-17	0.0485771	0.404399
SCGB3A1	SCGB3A1_11_34628260_35066662	trans	chr11:34789633:T:C	1	chr11:34796965:G:A	rs7932115	11	34796965	A	G	0.3812	0.9347	-0.20275	0.023895	1.1e-17	0.0531811	0.498234
SCGB3A1	SCGB3A1_5_101866393_103272303	trans	chr5:102783050:GA:G	1	chr5:102783050:GA:G	rs11329963	5	102783050	G	GA	0.2725	0.9861	-0.20834	0.025681	4.7e-16	0.135231	0.359962
SCGB3A1	SCGB3A1_5_101866393_103272303	trans	chr5:102783050:GA:G	1	chr5:102783090:T:C	rs2431321	5	102783090	C	T	0.2726	0.9866	-0.20793	0.025669	5.2e-16	0.122866	0.359423
SCGB3A1	SCGB3A1_5_101866393_103272303	trans	chr5:102783050:GA:G	1	chr5:102782375:C:T	rs2431318	5	102782375	T	C	0.272	0.9846	-0.20822	0.02573	5.5e-16	0.114803	0.358924
SCGB3A1	SCGB3A1_5_101866393_103272303	trans	chr5:102783050:GA:G	1	chr5:102782376:C:T	rs2431319	5	102782376	T	C	0.272	0.9846	-0.20822	0.02573	5.5e-16	0.114803	0.358951
SCGB3A1	SCGB3A1_5_101866393_103272303	trans	chr5:102783050:GA:G	1	chr5:102782303:C:T	rs2431530	5	102782303	T	C	0.2722	0.9852	-0.20792	0.025709	5.8e-16	0.110519	0.359525
SCGB3A1	SCGB3A1_5_101866393_103272303	trans	chr5:102783050:GA:G	1	chr5:102782929:T:C	rs2432162	5	102782929	C	T	0.2751	0.9996	-0.2057	0.025436	5.8e-16	0.109909	0.359504
SCGB3A1	SCGB3A1_5_101866393_103272303	trans	chr5:102783050:GA:G	1	chr5:102780599:C:G	rs466798	5	102780599	G	C	0.2926	0.9553	-0.20273	0.025312	1.1e-15	0.0610255	0.37299
SCGB3A1	SCGB3A1_5_101866393_103272303	trans	chr5:102783050:GA:G	1	chr5:102788809:C:T	rs258233	5	102788809	T	C	0.4071	0.9832	-0.1842	0.02345	3.7e-15	0.0186223	0.385156
SCGB3A1	SCGB3A1_5_101866393_103272303	trans	chr5:102783050:GA:G	1	chr5:102831071:GCCATAA:G	rs571312390	5	102831071	GCCATAA	G	0.2735	0.8865	-0.21258	0.02702	3.8e-15	0.0180652	NA
SCGB3A1	SCGB3A1_5_101866393_103272303	trans	chr5:102783050:GA:G	1	chr5:102831437:CTT:C	rs60621758	5	102831437	CTT	C	0.2732	0.8865	-0.21253	0.027032	4e-15	0.0173092	0.347113
SCGB3A1	SCGB3A1_5_101866393_103272303	trans	chr5:102783050:GA:G	1	chr5:102787010:C:T	rs258234	5	102787010	T	C	0.407	0.9832	-0.18385	0.023452	4.2e-15	0.0164765	0.385127
SCGB3A1	SCGB3A1_5_101866393_103272303	trans	chr5:102783050:GA:G	1	chr5:102807957:C:T	rs183662	5	102807957	C	T	0.4332	0.9484	-0.18414	0.023585	5.5e-15	0.0124144	0.400394
SCGB3A1	SCGB3A1_5_101866393_103272303	trans	chr5:102783050:GA:G	1	chr5:102831928:C:T	rs258243	5	102831928	C	T	0.2755	0.887	-0.2098	0.026872	6.1e-15	0.0117468	0.348944
SCGB3A1	SCGB3A1_5_101866393_103272303	trans	chr5:102783050:GA:G	1	chr5:102832004:T:C	rs258242	5	102832004	T	C	0.2755	0.887	-0.20979	0.026873	6.1e-15	0.0117372	0.349212
SCGB3A1	SCGB3A1_5_101866393_103272303	trans	chr5:102783050:GA:G	1	chr5:102831448:TAC:T	rs200648824	5	102831448	TAC	T	0.424	0.9017	-0.18849	0.024173	6.5e-15	0.0117276	0
SCGB3A1	SCGB3A1_5_101866393_103272303	trans	chr5:102783050:GA:G	1	chr5:102831084:C:T	rs202079013	5	102831084	C	T	0.2753	0.8871	-0.20967	0.026885	6.5e-15	0.011173	NA
SCGB3A1	SCGB3A1_5_101866393_103272303	trans	chr5:102783050:GA:G	1	chr5:102784565:A:G	rs461605	5	102784565	G	A	0.4057	0.9801	-0.18318	0.023523	6.4e-15	0.0109383	0.385078
SCGB3A1	SCGB3A1_5_101866393_103272303	trans	chr5:102783050:GA:G	1	chr5:102832852:G:A	rs258241	5	102832852	G	A	0.2755	0.8859	-0.20935	0.026914	7.6e-15	0.009492	0.349274
SCGB3A1	SCGB3A1_5_101866393_103272303	trans	chr5:102783050:GA:G	1	chr5:102833180:A:G	rs258240	5	102833180	A	G	0.2726	0.8858	-0.21028	0.027052	8e-15	0.00886813	0.349028
SCGB3A1	SCGB3A1_5_101866393_103272303	trans	chr5:102783050:GA:G	1	chr5:102834200:C:G	rs468987	5	102834200	C	G	0.2739	0.8828	-0.20942	0.027064	1.1e-14	0.00678964	0.348958
SCGB3A1	SCGB3A1_5_101866393_103272303	trans	chr5:102783050:GA:G	1	chr5:102831450:C:T	rs467693	5	102831450	C	T	0.4267	0.9056	-0.18478	0.024114	1.8e-14	0.0041758	0.39132
SCGB3A1	SCGB3A1_5_101866393_103272303	trans	chr5:102783050:GA:G	1	chr5:102824784:TA:T	rs11346866	5	102824784	TA	T	0.2942	0.9075	-0.19957	0.026036	1.8e-14	0.00399167	0.357382
SCGB3A1	SCGB3A1_5_101866393_103272303	trans	chr5:102783050:GA:G	1	chr5:102824768:G:A	rs32683	5	102824768	G	A	0.2941	0.908	-0.1994	0.026031	1.8e-14	0.00383613	0.357074
SCGB3A1	SCGB3A1_5_101866393_103272303	trans	chr5:102783050:GA:G	1	chr5:102824083:G:A	rs32684	5	102824083	G	A	0.2941	0.9075	-0.19925	0.026037	1.9e-14	0.00362597	0.357145
SCGB3A1	SCGB3A1_5_180472372_180738776	cis	chr5:180595187:ATG:A	1	chr5:180595187:ATG:A	rs554569347	5	180595187	A	ATG	0.0109	0.8905	-2.0226	0.11319	1.2e-71	0.503542	0.000163822
SCGB3A1	SCGB3A1_5_180472372_180738776	cis	chr5:180595187:ATG:A	1	chr5:180590689:CG:C	rs200868132	5	180590689	C	CG	0.0105	0.9309	-2.033	0.11388	1.8e-71	0.492941	0.000837989
SCGB3A1	SCGB3A1_X_150515601_150921646	trans	chrX:150849077:C:T	1	chrX:150849077:C:T	rs4240082	X	150849077	C	T	0.2191	0.9845	-0.15081	0.022618	2.5e-11	0.993606	0.429339
SCGB3A2	SCGB3A2_12_51864354_52039395	trans	chr12:51993553:G:A	1	chr12:51958961:G:A	rs813470	12	51958961	A	G	0.3504	0.9645	0.14804	0.024096	3.5e-10	0.0798131	0.272618
SCGB3A2	SCGB3A2_12_51864354_52039395	trans	chr12:51993553:G:A	1	chr12:51958665:G:A	rs813469	12	51958665	A	G	0.3504	0.9644	0.14807	0.024096	3.4e-10	0.0802755	0.272727
SCGB3A2	SCGB3A2_12_51864354_52039395	trans	chr12:51993553:G:A	1	chr12:51987242:C:A	rs2252518	12	51987242	A	C	0.3457	0.9776	0.14655	0.024038	5.1e-10	0.060588	0.257816
SCGB3A2	SCGB3A2_12_51864354_52039395	trans	chr12:51993553:G:A	1	chr12:51987446:G:T	rs2252526	12	51987446	T	G	0.3457	0.9777	0.14655	0.024037	5.1e-10	0.0606006	0.257816
SCGB3A2	SCGB3A2_12_51864354_52039395	trans	chr12:51993553:G:A	1	chr12:51969002:G:A	rs10783486	12	51969002	A	G	0.3491	0.9985	0.14447	0.023751	5.5e-10	0.0557165	0.257586
SCGB3A2	SCGB3A2_12_51864354_52039395	trans	chr12:51993553:G:A	1	chr12:51977557:T:A	rs11169971	12	51977557	A	T	0.3464	0.9808	0.1457	0.024014	6.1e-10	0.0507502	0.237649
SCGB3A2	SCGB3A2_12_51864354_52039395	trans	chr12:51993553:G:A	1	chr12:51968695:T:A	rs10876222	12	51968695	A	T	0.346	0.9826	0.14654	0.023989	4.6e-10	0.0648544	0.257724
SCGB3A2	SCGB3A2_12_51864354_52039395	trans	chr12:51993553:G:A	1	chr12:51998416:G:A	rs877869	12	51998416	A	G	0.3429	0.9472	0.14791	0.024447	6.7e-10	0.0468189	0.256746
SCGB3A2	SCGB3A2_12_51864354_52039395	trans	chr12:51993553:G:A	1	chr12:51954475:A:G	rs7962469	12	51954475	G	A	0.6324	0.9095	-0.1487	0.024579	6.5e-10	0.0452684	0.351078
SCGB3A2	SCGB3A2_12_51864354_52039395	trans	chr12:51993553:G:A	1	chr12:51964411:T:C	rs771998	12	51964411	C	T	0.3488	0.9699	0.14569	0.024108	6.7e-10	0.0432922	0.273428
SCGB3A2	SCGB3A2_12_51864354_52039395	trans	chr12:51993553:G:A	1	chr12:51993553:G:A	rs4762039	12	51993553	A	G	0.3443	0.9664	0.14982	0.0242	2.7e-10	0.102128	0.235133
SCGB3A2	SCGB3A2_12_51864354_52039395	trans	chr12:51993553:G:A	1	chr12:51989857:C:T	rs2453069	12	51989857	T	C	0.6398	0.9663	-0.14422	0.024005	8.9e-10	0.0368387	0.270822
SCGB3A2	SCGB3A2_12_51864354_52039395	trans	chr12:51993553:G:A	1	chr12:51976172:G:GA	rs3214829	12	51976172	GA	G	0.3482	0.9792	0.14444	0.024043	8.9e-10	0.0366534	0.274806
SCGB3A2	SCGB3A2_12_51864354_52039395	trans	chr12:51993553:G:A	1	chr12:51975516:C:T	rs2242106	12	51975516	T	C	0.3481	0.9799	0.14405	0.024019	9.4e-10	0.0347869	0.236184
SCGB3A2	SCGB3A2_12_51864354_52039395	trans	chr12:51993553:G:A	1	chr12:51991027:C:T	rs2641530	12	51991027	T	C	0.6478	0.9991	-0.14221	0.023727	9.7e-10	0.0338843	0.284752
SCGB3A2	SCGB3A2_12_51864354_52039395	trans	chr12:51993553:G:A	1	chr12:51963108:A:G	rs772222	12	51963108	G	A	0.3596	0.96	0.14389	0.024041	9.3e-10	0.0332488	0.264534
SCGB3A2	SCGB3A2_12_51864354_52039395	trans	chr12:51993553:G:A	1	chr12:51990569:G:A	rs7301802	12	51990569	A	G	0.3471	0.9781	0.1436	0.024058	1.1e-09	0.02925	0.237991
SCGB3A2	SCGB3A2_12_51864354_52039395	trans	chr12:51993553:G:A	1	chr12:51998049:C:T	rs2359997	12	51998049	T	C	0.3411	0.9452	0.14574	0.024496	1.3e-09	0.0263887	0.224772
SCGB3A2	SCGB3A2_12_51864354_52039395	trans	chr12:51993553:G:A	1	chr12:51964384:G:A	rs771997	12	51964384	A	G	0.3486	0.969	0.1432	0.024105	1.3e-09	0.0236037	0.31689
SCGB3A2	SCGB3A2_12_51864354_52039395	trans	chr12:51993553:G:A	1	chr12:51974508:CGT:C	rs141955888	12	51974508	C	CGT	0.3351	0.956	0.14515	0.024522	1.5e-09	0.0227308	0.233056
SCGB3A2	SCGB3A2_5_147794131_147956884	cis	chr5:147900814:C:T	1	chr5:147900814:C:T	rs17625543	5	147900814	T	C	0.1169	0.9645	0.40714	0.035828	4.4e-30	0.28369	0.0784714
SCGB3A2	SCGB3A2_5_147794131_147956884	cis	chr5:147900814:C:T	1	chr5:147898718:G:C	rs75869763	5	147898718	C	G	0.1167	0.9637	0.40736	0.035853	4.5e-30	0.280892	0.0784697
SCGB3A2	SCGB3A2_5_147794131_147956884	cis	chr5:147900814:C:T	1	chr5:147901466:G:A	rs17703848	5	147901466	A	G	0.1169	0.9623	0.40676	0.035869	5.8e-30	0.215642	0.078636
SCGB3A2	SCGB3A2_5_147794131_147956884	cis	chr5:147900814:C:T	1	chr5:147901745:C:T	rs11956228	5	147901745	T	C	0.1169	0.9622	0.40673	0.035875	6e-30	0.208996	0.0784063
SCGB3A2	SCGB3A2_6_41502355_41549675	trans	chr6:41515385:A:G	1	chr6:41515385:A:G	rs181350472	6	41515385	G	A	0.3306	0.8975	-0.14578	0.024763	2.4e-09	0.164308	0.0324096
SCGB3A2	SCGB3A2_6_41502355_41549675	trans	chr6:41515385:A:G	1	chr6:41515712:G:A	rs9367107	6	41515712	A	G	0.3304	0.8972	-0.14543	0.024766	2.6e-09	0.150185	0.016451
SCGB3A2	SCGB3A2_6_41502355_41549675	trans	chr6:41515385:A:G	1	chr6:41515652:G:C	rs9367106	6	41515652	C	G	0.3303	0.8975	-0.14523	0.024764	2.7e-09	0.144436	0.0159489
SCGB3A2	SCGB3A2_6_41502355_41549675	trans	chr6:41515385:A:G	1	chr6:41515007:A:C	rs2496644	6	41515007	C	A	0.6479	0.8863	0.14272	0.024551	3.8e-09	0.102911	0.016563
SCGB3A2	SCGB3A2_6_41502355_41549675	trans	chr6:41515385:A:G	1	chr6:41525674:G:A	rs7741164	6	41525674	A	G	0.3257	0.9256	-0.13913	0.024508	9.3e-09	0.050409	0.0167667
SCGB3A2	SCGB3A2_6_41502355_41549675	trans	chr6:41515385:A:G	1	chr6:41520640:G:A	rs12660421	6	41520640	A	G	0.326	0.9145	-0.14247	0.024608	4.7e-09	0.0926461	0.0167877
SCGB3A2	SCGB3A2_6_41502355_41549675	trans	chr6:41515385:A:G	1	chr6:41522314:G:A	rs1977357	6	41522314	A	G	0.6543	0.9109	0.13879	0.024352	8.1e-09	0.0564104	0.017393
SCGB3A2	SCGB3A2_6_41502355_41549675	trans	chr6:41515385:A:G	1	chr6:41522644:G:C	rs41435745	6	41522644	C	G	0.3261	0.9244	-0.1407	0.024524	6.4e-09	0.0707409	0.0168196
SCGB3A2	SCGB3A2_6_41502355_41549675	trans	chr6:41515385:A:G	1	chr6:41522116:T:C	rs1977358	6	41522116	C	T	0.6543	0.9109	0.13879	0.024352	8.1e-09	0.0564104	0.017405
SCGB3A2	SCGB3A2_6_41502355_41549675	trans	chr6:41515385:A:G	1	chr6:41525706:ATGTGTGTGTGAATG:A	rs66535454	6	41525706	A	ATGTGTGTGTGAATG	0.3251	0.925	-0.1398	0.024527	8.1e-09	0.0579167	0.0167741
SCGB3A2	SCGB3A2_6_41502355_41549675	trans	chr6:41515385:A:G	1	chr6:41529297:C:A	rs1853837	6	41529297	A	C	0.3351	0.9401	-0.13672	0.024223	1.1e-08	0.0413419	0.107269
SCLY	SCLY_2_237900920_238151501	cis	chr2:238097499:C:T	1	chr2:238097499:C:T	rs13382432	2	238097499	T	C	0.2531	0.9681	0.28441	0.025889	4.4e-28	0.596239	0.26242
SCLY	SCLY_2_237900920_238151501	cis	chr2:238097499:C:T	1	chr2:238097119:A:G	rs13395126	2	238097119	G	A	0.2528	0.9655	0.28369	0.025934	7.4e-28	0.354434	0.28654
SCN4B	SCN4B_11_117921647_118495811	cis	chr11:118141595:G:A	1	chr11:118141595:G:A	rs11216781	11	118141595	G	A	0.3755	0.9262	0.42835	0.024213	5.3e-70	1	0.265923
SCN4B	SCN4B_11_117921647_118495811	cis	chr11:118145353:C:T	2	chr11:118145353:C:T	rs1793137	11	118145353	C	T	0.164	0.9907	0.50151	0.030771	1.1e-59	0.977312	0.371023
SCN4B	SCN4B_11_117921647_118495811	cis	chr11:118146650:G:T	3	chr11:118146650:G:T	rs1715443	11	118146650	T	G	0.3591	0.9794	-0.094371	0.023805	7.5e-05	0.149766	0.418452
SCN4B	SCN4B_11_117921647_118495811	cis	chr11:118146650:G:T	3	chr11:118146930:T:C	rs1613495	11	118146930	C	T	0.3606	0.9807	-0.093312	0.023807	9.1e-05	0.13401	0.405396
SCN4B	SCN4B_11_117921647_118495811	cis	chr11:118146650:G:T	3	chr11:118146373:G:A	rs2946743	11	118146373	A	G	0.3598	0.9789	-0.093534	0.023839	8.9e-05	0.11757	0.419782
SCN4B	SCN4B_11_117921647_118495811	cis	chr11:118146650:G:T	3	chr11:118146378:G:A	rs2946742	11	118146378	A	G	0.3598	0.9789	-0.093534	0.023839	8.9e-05	0.11757	0.420119
SCN4B	SCN4B_11_117921647_118495811	cis	chr11:118146650:G:T	3	chr11:118149342:A:G	rs598746	11	118149342	G	A	0.3924	0.9806	-0.029549	0.023476	0.21	0.114636	0.442655
SCN4B	SCN4B_11_117921647_118495811	cis	chr11:118146650:G:T	3	chr11:118146730:A:G	rs1786183	11	118146730	G	A	0.3605	0.9802	-0.093023	0.023819	9.6e-05	0.0997947	0.416966
SCN4B	SCN4B_11_117921647_118495811	cis	chr11:118146650:G:T	3	chr11:118149853:A:G	rs586053	11	118149853	G	A	0.3967	0.9973	-0.029216	0.023245	0.21	0.0995492	0.439154
SCN4B	SCN4B_11_117921647_118495811	cis	chr11:118146650:G:T	3	chr11:118148010:G:A	rs614825	11	118148010	A	G	0.3693	0.9834	-0.1013	0.023792	2.1e-05	0.0608698	0.418127
SCN4B	SCN4B_11_117921647_118495811	cis	chr11:118146650:G:T	3	chr11:118146266:T:A	rs3018387	11	118146266	A	T	0.3606	0.9715	-0.091846	0.023893	0.00012	0.0555349	0.418623
SCN4B	SCN4B_11_117921647_118495811	cis	chr11:118146650:G:T	3	chr11:118148052:G:A	rs658624	11	118148052	A	G	0.3729	0.9984	-0.099763	0.023571	2.3e-05	0.0506476	0.417507
SCPEP1	SCPEP1_17_56815241_57049967	cis	chr17:56961928:G:C	1	chr17:56961928:G:C	rs61418969	17	56961928	C	G	0.1414	0.9791	0.53575	0.032506	5.3e-61	0.21167	0.157852
SCPEP1	SCPEP1_17_56815241_57049967	cis	chr17:56961928:G:C	1	chr17:56966980:C:T	rs9890454	17	56966980	T	C	0.1418	0.9787	0.53353	0.03245	1.1e-60	0.106997	0.157534
SCPEP1	SCPEP1_17_56815241_57049967	cis	chr17:56961928:G:C	1	chr17:56967916:A:G	rs8076795	17	56967916	G	A	0.1417	0.9785	0.53328	0.032483	1.6e-60	0.0709414	0.157712
SCPEP1	SCPEP1_17_56815241_57049967	cis	chr17:56961928:G:C	1	chr17:56970254:G:A	rs9890144	17	56970254	A	G	0.1416	0.9783	0.53345	0.032494	1.6e-60	0.0706254	0.157505
SCPEP1	SCPEP1_17_56815241_57049967	cis	chr17:56961928:G:C	1	chr17:56969988:C:T	rs59721290	17	56969988	T	C	0.1419	0.9769	0.5331	0.032497	1.9e-60	0.0583525	0.16274
SCPEP1	SCPEP1_17_56815241_57049967	cis	chr17:56961928:G:C	1	chr17:56978083:A:C	rs9896625	17	56978083	C	A	0.1345	0.903	0.5664	0.034513	1.8e-60	0.0522875	0.0074844
SCPEP1	SCPEP1_17_56815241_57049967	cis	chr17:56961928:G:C	1	chr17:56966298:T:C	rs7211103	17	56966298	C	T	0.1418	0.9802	0.53122	0.032412	2.5e-60	0.0442579	0.157556
SCPEP1	SCPEP1_17_56815241_57049967	cis	chr17:56961928:G:C	1	chr17:56965404:A:G	rs28791513	17	56965404	G	A	0.142	0.9808	0.53059	0.032384	2.7e-60	0.0403757	0.157998
SCPEP1	SCPEP1_17_56815241_57049967	cis	chr17:56961928:G:C	1	chr17:56960502:T:C	rs62072740	17	56960502	C	T	0.142	0.9793	0.53052	0.0324	3.2e-60	0.0335375	0.157902
SCPEP1	SCPEP1_17_56815241_57049967	cis	chr17:56961928:G:C	1	chr17:56956801:T:C	rs62072739	17	56956801	C	T	0.1419	0.9789	0.53069	0.032412	3.2e-60	0.0334241	0.157327
SCPEP1	SCPEP1_17_56815241_57049967	cis	chr17:56961928:G:C	1	chr17:56957842:G:C	rs9916736	17	56957842	C	G	0.142	0.9786	0.53071	0.032414	3.2e-60	0.0330329	0.157686
SCPEP1	SCPEP1_17_56815241_57049967	cis	chr17:56961928:G:C	1	chr17:56958605:T:C	rs8076652	17	56958605	C	T	0.1419	0.979	0.53065	0.032411	3.2e-60	0.0329831	0.157394
SCPEP1	SCPEP1_17_56815241_57049967	cis	chr17:56961928:G:C	1	chr17:56958633:A:G	rs8075461	17	56958633	G	A	0.1419	0.979	0.53065	0.032411	3.2e-60	0.0329183	0.157341
SCPEP1	SCPEP1_17_56815241_57049967	cis	chr17:56961928:G:C	1	chr17:56962641:C:T	rs62072741	17	56962641	T	C	0.1436	0.9987	0.52226	0.031924	4.1e-60	0.0274491	0.13766
SCPEP1	SCPEP1_17_56815241_57049967	cis	chr17:56961928:G:C	1	chr17:56958651:T:TTAGC	rs10630466	17	56958651	TTAGC	T	0.1409	0.974	0.53203	0.032563	5.6e-60	0.0190151	0.157308
SCPEP1	SCPEP1_17_56815241_57049967	cis	chr17:56961928:G:C	1	chr17:56984749:G:T	rs3095491	17	56984749	T	G	0.1356	0.9431	0.55158	0.03379	7.1e-60	0.0122248	0.157463
SCPEP1	SCPEP1_17_56815241_57049967	cis	chr17:56961928:G:C	1	chr17:56983496:G:A	rs3095492	17	56983496	A	G	0.1356	0.9432	0.55156	0.033789	7.1e-60	0.0121901	0.157746
SCPEP1	SCPEP1_17_56815241_57049967	cis	chr17:56961928:G:C	1	chr17:56982472:A:G	rs3095496	17	56982472	G	A	0.1358	0.9437	0.55091	0.03376	7.8e-60	0.0112714	0.157569
SCPEP1	SCPEP1_17_56815241_57049967	cis	chr17:56961928:G:C	1	chr17:56982967:T:C	rs3095493	17	56982967	C	T	0.1358	0.9437	0.55096	0.033765	7.9e-60	0.0110796	0.157637
SCPEP1	SCPEP1_17_56815241_57049967	cis	chr17:56961928:G:C	1	chr17:56982707:G:A	rs3095494	17	56982707	A	G	0.1358	0.9436	0.55099	0.033767	7.9e-60	0.0110548	0.157548
SCPEP1	SCPEP1_17_56815241_57049967	cis	chr17:56961928:G:C	1	chr17:56982704:G:T	rs3095495	17	56982704	T	G	0.1358	0.9437	0.55096	0.033766	7.9e-60	0.0109804	0.157506
SCPEP1	SCPEP1_17_56815241_57049967	cis	chr17:56961928:G:C	1	chr17:56981056:A:G	rs3095500	17	56981056	G	A	0.1362	0.9448	0.54936	0.033688	9.4e-60	0.0096849	0.15763
SCPEP1	SCPEP1_17_56815241_57049967	cis	chr17:56961928:G:C	1	chr17:56972563:G:A	rs9972959	17	56972563	A	G	0.1362	0.9449	0.5493	0.033686	9.4e-60	0.00960647	0.157692
SCRG1	SCRG1_4_173255748_173570151	cis	chr4:173391290:G:A	1	chr4:173391290:G:A	rs2306465	4	173391290	A	G	0.0082	0.7592	-1.2979	0.14596	5.6e-19	1	0
SDC4	SDC4_20_45315606_45432067	cis	chr20:45345931:G:C	1	chr20:45345931:G:C	rs2251577	20	45345931	C	G	0.8734	0.8369	-0.24912	0.037003	1.6e-11	0.140274	0.497232
SDC4	SDC4_20_45315606_45432067	cis	chr20:45345931:G:C	1	chr20:45346031:G:A	rs2741452	20	45346031	A	G	0.8733	0.8369	-0.24809	0.036991	2e-11	0.118081	0.497291
SDC4	SDC4_20_45315606_45432067	cis	chr20:45345931:G:C	1	chr20:45345439:T:C	rs13651	20	45345439	C	T	0.8733	0.8369	-0.24805	0.036993	2e-11	0.11701	0.496924
SDC4	SDC4_20_45315606_45432067	cis	chr20:45345931:G:C	1	chr20:45346489:T:A	rs2741450	20	45346489	A	T	0.8734	0.8381	-0.24796	0.036987	2e-11	0.116118	0.497175
SDC4	SDC4_20_45315606_45432067	cis	chr20:45345931:G:C	1	chr20:45346811:C:A	rs1981431	20	45346811	A	C	0.8732	0.8385	-0.24761	0.036974	2.1e-11	0.110889	0.497572
SDC4	SDC4_20_45315606_45432067	cis	chr20:45345931:G:C	1	chr20:45347027:A:C	rs1981430	20	45347027	C	A	0.8732	0.8388	-0.24744	0.036963	2.1e-11	0.108941	0.497351
SDC4	SDC4_20_45315606_45432067	cis	chr20:45345931:G:C	1	chr20:45345679:C:T	rs2741454	20	45345679	T	C	0.8732	0.8366	-0.24755	0.036983	2.2e-11	0.108321	0.489113
SDC4	SDC4_20_45315606_45432067	cis	chr20:45345931:G:C	1	chr20:45344544:C:T	rs2741455	20	45344544	T	C	0.8782	0.8332	-0.24709	0.037662	5.3e-11	0.0467097	0.498614
SDC4	SDC4_20_45315606_45432067	cis	chr20:45345931:G:C	1	chr20:45344561:A:C	rs2743388	20	45344561	C	A	0.8782	0.8332	-0.24709	0.037662	5.3e-11	0.0467097	0.49854
SDC4	SDC4_20_45315606_45432067	cis	chr20:45345931:G:C	1	chr20:45348235:GC:G	rs5841588	20	45348235	G	GC	0.8799	0.8003	-0.25244	0.038903	8.6e-11	0.0280807	0.495692
SDC4	SDC4_20_45315606_45432067	cis	chr20:45345931:G:C	1	chr20:45344298:A:AG	rs3216490	20	45344298	AG	A	0.8975	0.8194	-0.26347	0.040863	1.1e-10	0.0247059	0.469113
SDC4	SDC4_3_56804669_56891504	trans	chr3:56815721:T:C	1	chr3:56815721:T:C	rs1354034	3	56815721	C	T	0.5776	0.9959	-0.148	0.022811	8.6e-11	0.996929	0.391316
SDCCAG8	SDCCAG8_1_242929049_243487018	cis	chr1:243221088:T:C	1	chr1:243221088:T:C	rs7516586	1	243221088	T	C	0.1035	0.6298	-0.27522	0.045823	1.9e-09	0.164608	0.119198
SDCCAG8	SDCCAG8_1_242929049_243487018	cis	chr1:243221088:T:C	1	chr1:243233412:T:TC	rs34114650	1	243233412	T	TC	0.1039	0.6333	-0.27274	0.045612	2.2e-09	0.138962	0.135456
SDCCAG8	SDCCAG8_1_242929049_243487018	cis	chr1:243221088:T:C	1	chr1:243225983:C:CTA	rs199652735	1	243225983	CTA	C	0.0427	0.7955	-0.36551	0.061411	2.7e-09	0.0832594	0
SDCCAG8	SDCCAG8_1_242929049_243487018	cis	chr1:243221088:T:C	1	chr1:243180026:C:T	rs12402785	1	243180026	C	T	0.1103	0.625	-0.2591	0.044703	6.8e-09	0.0506201	0.135484
SDCCAG8	SDCCAG8_1_242929049_243487018	cis	chr1:243221088:T:C	1	chr1:243233886:C:A	rs61833885	1	243233886	A	C	0.0672	0.9671	-0.2613	0.045137	7.1e-09	0.0452938	0.134887
SDCCAG8	SDCCAG8_1_242929049_243487018	cis	chr1:243221088:T:C	1	chr1:243175805:GT:G	rs74162255	1	243175805	GT	G	0.1102	0.6248	-0.25767	0.044641	7.8e-09	0.0451188	0.149145
SDCCAG8	SDCCAG8_1_242929049_243487018	cis	chr1:243221088:T:C	1	chr1:243248065:T:G	rs10926977	1	243248065	G	T	0.0671	0.969	-0.26114	0.04513	7.2e-09	0.0445923	0.134895
SDCCAG8	SDCCAG8_1_242929049_243487018	cis	chr1:243221088:T:C	1	chr1:243179613:A:G	rs2789097	1	243179613	A	G	0.11	0.625	-0.25781	0.044749	8.4e-09	0.041345	0.13399
SDCCAG8	SDCCAG8_1_242929049_243487018	cis	chr1:243221088:T:C	1	chr1:243225967:A:ATATC	rs149086692	1	243225967	ATATC	A	0.0623	0.9324	-0.27228	0.047684	1.1e-08	0.0269197	0.130371
SDCCAG8	SDCCAG8_1_242929049_243487018	cis	chr1:243221088:T:C	1	chr1:243228332:T:C	rs9803701	1	243228332	T	C	0.0974	0.6563	-0.26211	0.046062	1.3e-08	0.0242322	0.128308
SDCCAG8	SDCCAG8_1_242929049_243487018	cis	chr1:243221088:T:C	1	chr1:243227829:T:G	rs4658547	1	243227829	T	G	0.0974	0.6563	-0.2621	0.046062	1.3e-08	0.024178	0.128249
SDCCAG8	SDCCAG8_1_242929049_243487018	cis	chr1:243221088:T:C	1	chr1:243170230:A:AC	rs55712501	1	243170230	A	AC	0.113	0.6156	-0.25314	0.0446	1.4e-08	0.0224093	0.134061
SDCCAG8	SDCCAG8_1_242929049_243487018	cis	chr1:243221088:T:C	1	chr1:243213917:C:T	rs6688838	1	243213917	C	T	0.0994	0.6715	-0.25633	0.045166	1.4e-08	0.0222454	0.135368
SDCCAG8	SDCCAG8_1_242929049_243487018	cis	chr1:243221088:T:C	1	chr1:243256404:T:C	rs61833906	1	243256404	C	T	0.0675	0.9773	-0.25324	0.044823	1.6e-08	0.0220812	0.125721
SDCCAG8	SDCCAG8_1_242929049_243487018	cis	chr1:243221088:T:C	1	chr1:243260844:T:C	rs10737887	1	243260844	T	C	0.0689	0.9993	-0.24652	0.043915	2e-08	0.0183007	0.127268
SDCCAG8	SDCCAG8_1_242929049_243487018	cis	chr1:243221088:T:C	1	chr1:243259020:C:T	rs78871868	1	243259020	T	C	0.0675	0.977	-0.25175	0.044836	2e-08	0.0182378	0.125702
SDCCAG8	SDCCAG8_1_242929049_243487018	cis	chr1:243221088:T:C	1	chr1:243264546:G:A	rs12122573	1	243264546	A	G	0.067	0.9722	-0.25169	0.045063	2.3e-08	0.0158423	0.125721
SDCCAG8	SDCCAG8_1_242929049_243487018	cis	chr1:243221088:T:C	1	chr1:243195244:T:C	rs2789157	1	243195244	T	C	0.1116	0.6206	-0.2492	0.044641	2.4e-08	0.0140771	0.134402
SDCCAG8	SDCCAG8_1_242929049_243487018	cis	chr1:243221088:T:C	1	chr1:243189438:T:C	rs1977747	1	243189438	T	C	0.1121	0.6221	-0.24792	0.044508	2.5e-08	0.0131929	0.136066
SDCCAG8	SDCCAG8_1_242929049_243487018	cis	chr1:243221088:T:C	1	chr1:243203503:G:A	rs12026408	1	243203503	A	G	0.0716	0.9295	-0.24832	0.044742	2.9e-08	0.0126489	0.133827
SDCCAG8	SDCCAG8_1_242929049_243487018	cis	chr1:243221088:T:C	1	chr1:243191489:C:T	rs2631092	1	243191489	C	T	0.1121	0.6223	-0.24732	0.044515	2.8e-08	0.0120198	0.135236
SDCCAG8	SDCCAG8_1_242929049_243487018	cis	chr1:243221088:T:C	1	chr1:243247516:A:G	rs2046846	1	243247516	A	G	0.0961	0.6969	-0.25046	0.045006	2.6e-08	0.0120059	0.135161
SDCCAG8	SDCCAG8_1_242929049_243487018	cis	chr1:243221088:T:C	1	chr1:243199724:T:A	rs2789176	1	243199724	T	A	0.1028	0.6725	-0.24677	0.044504	2.9e-08	0.0115479	0.135936
SDCCAG8	SDCCAG8_1_242929049_243487018	cis	chr1:243221088:T:C	1	chr1:243199029:C:T	rs2789172	1	243199029	C	T	0.1027	0.6732	-0.24652	0.044502	3e-08	0.0112223	0.135551
SDCCAG8	SDCCAG8_1_242929049_243487018	cis	chr1:243221088:T:C	1	chr1:243146656:G:A	rs10754798	1	243146656	A	G	0.0706	0.9236	-0.24926	0.045128	3.3e-08	0.0110294	0.133664
SDCCAG8	SDCCAG8_1_242929049_243487018	cis	chr1:243221088:T:C	1	chr1:243215840:C:G	rs4408135	1	243215840	C	G	0.103	0.6771	-0.24505	0.044313	3.2e-08	0.0100741	0.135541
SDCCAG8	SDCCAG8_1_242929049_243487018	cis	chr1:243221088:T:C	1	chr1:243260250:G:A	rs4146968	1	243260250	G	A	0.0963	0.7111	-0.24576	0.044435	3.2e-08	0.0100127	0.141996
SDCCAG8	SDCCAG8_1_242929049_243487018	cis	chr1:243221088:T:C	1	chr1:243198844:C:T	rs185179297	1	243198844	T	C	0.0713	0.9253	-0.24762	0.044938	3.6e-08	0.00991926	0.135285
SDCCAG8	SDCCAG8_1_242929049_243487018	cis	chr1:243221088:T:C	1	chr1:243215834:A:G	rs6659484	1	243215834	A	G	0.0992	0.6566	-0.25223	0.045586	3.1e-08	0.0094146	0.143838
SDCCAG8	SDCCAG8_1_242929049_243487018	cis	chr1:243221088:T:C	1	chr1:243213899:T:C	rs61833880	1	243213899	C	T	0.0658	0.9446	-0.25185	0.046132	4.8e-08	0.00729965	0.134729
SDK2	SDK2_17_73348906_73425186	cis	chr17:73399508:G:A	1	chr17:73399508:G:A	rs11650986	17	73399508	A	G	0.4624	0.94	0.18525	0.023352	1.8e-15	0.902001	0.253289
SDK2	SDK2_17_73348906_73425186	cis	chr17:73399508:G:A	1	chr17:73401227:G:A	rs11653524	17	73401227	A	G	0.4502	0.9161	0.17924	0.023697	3.1e-14	0.0820837	0.244662
SDK2	SDK2_17_73348906_73425186	cis	chr17:73379503:G:A	2	chr17:73387859:A:G	rs115502230	17	73387859	G	A	0.0784	0.9998	-0.27147	0.042478	1.5e-10	0.0302827	0.000338205
SDK2	SDK2_17_73348906_73425186	cis	chr17:73379503:G:A	2	chr17:73385070:A:G	rs75245528	17	73385070	G	A	0.0773	0.9873	-0.27374	0.043082	1.9e-10	0.0277025	0.000338186
SDK2	SDK2_17_73348906_73425186	cis	chr17:73379503:G:A	2	chr17:73386940:T:C	rs115166554	17	73386940	C	T	0.0774	0.9855	-0.27457	0.043049	1.6e-10	0.0303077	0.000338315
SDK2	SDK2_17_73348906_73425186	cis	chr17:73379503:G:A	2	chr17:73385966:T:C	rs77056196	17	73385966	C	T	0.0773	0.9881	-0.27311	0.043053	2e-10	0.0260729	0.000338335
SDK2	SDK2_17_73348906_73425186	cis	chr17:73379503:G:A	2	chr17:73386315:G:C	rs80092974	17	73386315	C	G	0.0773	0.988	-0.27311	0.043053	2e-10	0.0260729	0.000338156
SDK2	SDK2_17_73348906_73425186	cis	chr17:73379503:G:A	2	chr17:73385187:G:A	rs76024578	17	73385187	A	G	0.0773	0.9877	-0.27319	0.043062	2e-10	0.0260713	0.000338126
SDK2	SDK2_17_73348906_73425186	cis	chr17:73379503:G:A	2	chr17:73387152:T:G	rs145073850	17	73387152	G	T	0.0774	0.9855	-0.27457	0.043049	1.6e-10	0.0303077	0.000338355
SDK2	SDK2_17_73348906_73425186	cis	chr17:73379503:G:A	2	chr17:73385319:T:C	rs77470631	17	73385319	C	T	0.0773	0.9878	-0.27319	0.043062	2e-10	0.0260713	0.000338225
SDK2	SDK2_17_73348906_73425186	cis	chr17:73379503:G:A	2	chr17:73385349:C:T	rs76589303	17	73385349	T	C	0.0773	0.9878	-0.27319	0.043062	2e-10	0.0260713	0.000382398
SDK2	SDK2_17_73348906_73425186	cis	chr17:73379503:G:A	2	chr17:73385516:C:T	rs76352489	17	73385516	T	C	0.0773	0.9877	-0.27319	0.043062	2e-10	0.0260713	0.000338146
SDK2	SDK2_17_73348906_73425186	cis	chr17:73379503:G:A	2	chr17:73385233:T:C	rs74653295	17	73385233	C	T	0.0773	0.9878	-0.27319	0.043062	2e-10	0.0260713	0.000338215
SDK2	SDK2_17_73348906_73425186	cis	chr17:73379503:G:A	2	chr17:73386341:C:T	rs2270721	17	73386341	T	C	0.077	0.9869	-0.27346	0.043201	2.2e-10	0.0234954	0.000382207
SDK2	SDK2_17_73348906_73425186	cis	chr17:73379503:G:A	2	chr17:73386388:A:G	rs2270722	17	73386388	G	A	0.077	0.987	-0.27345	0.043202	2.2e-10	0.0234769	0.000338116
SDK2	SDK2_17_73348906_73425186	cis	chr17:73379503:G:A	2	chr17:73384988:C:T	rs78347173	17	73384988	T	C	0.077	0.9869	-0.27343	0.043202	2.2e-10	0.0233789	0.000661628
SDK2	SDK2_17_73348906_73425186	cis	chr17:73379503:G:A	2	chr17:73385910:A:G	rs78185984	17	73385910	G	A	0.0781	0.9999	-0.27023	0.042608	2e-10	0.0255461	0.000338146
SDK2	SDK2_17_73348906_73425186	cis	chr17:73379503:G:A	2	chr17:73385883:C:T	rs117291342	17	73385883	T	C	0.0773	0.9881	-0.27311	0.043053	2e-10	0.0260729	0.000352993
SDK2	SDK2_17_73348906_73425186	cis	chr17:73379503:G:A	2	chr17:73381769:G:A	rs148055282	17	73381769	A	G	0.0774	0.9882	-0.27193	0.043042	2.4e-10	0.0222059	0.000323425
SDK2	SDK2_17_73348906_73425186	cis	chr17:73379503:G:A	2	chr17:73384042:C:G	rs77844675	17	73384042	G	C	0.0771	0.9868	-0.27264	0.043202	2.5e-10	0.0209022	0.000338176
SDK2	SDK2_17_73348906_73425186	cis	chr17:73379503:G:A	2	chr17:73384056:C:A	rs76207297	17	73384056	A	C	0.0771	0.9868	-0.27264	0.043202	2.5e-10	0.0209022	0.000338126
SDK2	SDK2_17_73348906_73425186	cis	chr17:73379503:G:A	2	chr17:73384129:G:C	rs2270717	17	73384129	C	G	0.0771	0.9868	-0.27264	0.043202	2.5e-10	0.0209022	0.000338136
SDK2	SDK2_17_73348906_73425186	cis	chr17:73379503:G:A	2	chr17:73384277:G:A	rs2270718	17	73384277	A	G	0.0771	0.9868	-0.27264	0.043202	2.5e-10	0.0209022	0.000338086
SDK2	SDK2_17_73348906_73425186	cis	chr17:73379503:G:A	2	chr17:73384703:T:C	rs79481309	17	73384703	C	T	0.0771	0.9868	-0.27264	0.043202	2.5e-10	0.0209022	0.000338146
SDK2	SDK2_17_73348906_73425186	cis	chr17:73379503:G:A	2	chr17:73384731:G:A	rs77208238	17	73384731	A	G	0.0771	0.9868	-0.27264	0.043202	2.5e-10	0.0209022	0.000338086
SDK2	SDK2_17_73348906_73425186	cis	chr17:73379503:G:A	2	chr17:73384919:T:C	rs115311941	17	73384919	C	T	0.0771	0.9868	-0.27264	0.043202	2.5e-10	0.0209022	0.000338176
SDK2	SDK2_17_73348906_73425186	cis	chr17:73379503:G:A	2	chr17:73384980:T:C	rs78456403	17	73384980	C	T	0.0771	0.9868	-0.27264	0.043202	2.5e-10	0.0209022	0.000338126
SDK2	SDK2_17_73348906_73425186	cis	chr17:73379503:G:A	2	chr17:73384899:G:A	rs78884401	17	73384899	A	G	0.0771	0.9868	-0.27264	0.043202	2.5e-10	0.02089	0.000367528
SDK2	SDK2_17_73348906_73425186	cis	chr17:73379503:G:A	2	chr17:73380456:C:T	rs117215594	17	73380456	T	C	0.0774	0.9883	-0.27076	0.043042	2.8e-10	0.0186785	0.000323387
SDK2	SDK2_17_73348906_73425186	cis	chr17:73379503:G:A	2	chr17:73383770:A:G	rs75729034	17	73383770	G	A	0.0774	0.9876	-0.27331	0.043058	2e-10	0.0269907	0.000338235
SDK2	SDK2_17_73348906_73425186	cis	chr17:73379503:G:A	2	chr17:73378370:G:A	rs563923963	17	73378370	A	G	0.0765	0.9852	-0.27429	0.043311	2.2e-10	0.022349	NA
SDK2	SDK2_17_73348906_73425186	cis	chr17:73379503:G:A	2	chr17:73379503:G:A	rs78145056	17	73379503	A	G	0.0786	0.9988	-0.27127	0.042534	1.6e-10	0.0357619	0.000338235
SDK2	SDK2_17_73348906_73425186	cis	chr17:73379503:G:A	2	chr17:73387420:G:A	rs78155798	17	73387420	A	G	0.0776	0.9878	-0.27479	0.042927	1.4e-10	0.0326593	0.000617647
SDK2	SDK2_17_73348906_73425186	cis	chr17:73379503:G:A	2	chr17:73388082:A:G	rs112868571	17	73388082	G	A	0.0775	0.9869	-0.27491	0.042954	1.4e-10	0.0325647	0.000382443
SDK2	SDK2_17_73348906_73425186	cis	chr17:73379503:G:A	2	chr17:73387644:T:C	rs75985368	17	73387644	C	T	0.0776	0.988	-0.27474	0.042927	1.4e-10	0.0323761	0.000339073
SDK2	SDK2_17_73348906_73425186	cis	chr17:73379503:G:A	2	chr17:73388237:C:A	rs80289990	17	73388237	A	C	0.0775	0.9861	-0.27497	0.042981	1.4e-10	0.0318614	0.000367604
SDK2	SDK2_17_73348906_73425186	cis	chr17:73379503:G:A	2	chr17:73387941:G:C	rs2270724	17	73387941	C	G	0.0784	0.9998	-0.27148	0.042479	1.5e-10	0.030375	0.000338215
SDK2	SDK2_17_73348906_73425186	cis	chr17:73379503:G:A	2	chr17:73377784:G:C	rs144748808	17	73377784	C	G	0.0733	0.9384	-0.28928	0.045186	1.3e-10	0.0303575	0.000412906
SDK2	SDK2_17_73348906_73425186	cis	chr17:73379503:G:A	2	chr17:73386819:A:G	rs75880465	17	73386819	G	A	0.0774	0.9855	-0.27457	0.043049	1.6e-10	0.0303077	0.000338066
SDK2	SDK2_17_73510453_73723606	cis	chr17:73591438:G:A	1	chr17:73591438:G:A	rs11655934	17	73591438	A	G	0.1618	0.8509	-0.57561	0.032504	4.6e-70	1	0.141529
SDK2	SDK2_17_73510453_73723606	cis	chr17:73576349:C:T	2	chr17:73573541:C:T	rs72845773	17	73573541	T	C	0.166	0.9763	-0.088679	0.03027	0.0034	0.223281	0.0966262
SDK2	SDK2_17_73510453_73723606	cis	chr17:73576349:C:T	2	chr17:73569478:G:A	rs61185600	17	73569478	A	G	0.1689	0.9753	-0.078729	0.030112	0.0088	0.00916483	0.178067
SDK2	SDK2_17_73510453_73723606	cis	chr17:73576349:C:T	2	chr17:73576349:C:T	rs72845778	17	73576349	T	C	0.1697	0.9793	-0.086435	0.029997	0.004	0.330464	0.0964036
SDK2	SDK2_17_73510453_73723606	cis	chr17:73576349:C:T	2	chr17:73576982:C:T	rs60990071	17	73576982	T	C	0.1698	0.9792	-0.086224	0.029996	0.0041	0.319021	0.0966618
SDK2	SDK2_17_73510453_73723606	cis	chr17:73576349:C:T	2	chr17:73573098:C:G	rs9909847	17	73573098	G	C	0.1741	0.9826	-0.071769	0.029626	0.015	0.00785686	0.288241
SDK2	SDK2_17_73510453_73723606	cis	chr17:73590193:G:A	3	chr17:73590193:G:A	rs75538248	17	73590193	A	G	0.0333	0.9427	-0.48036	0.064437	1.1e-13	0.802518	0.000676152
SDK2	SDK2_17_73510453_73723606	cis	chr17:73576349:C:T	2	chr17:73598897:T:C	rs78080692	17	73598897	C	T	0.1689	0.931	-0.083699	0.030827	0.0065	0.00869017	0.0556699
SDK2	SDK2_17_73510453_73723606	cis	chr17:73576349:C:T	2	chr17:73567654:T:C	rs12947710	17	73567654	C	T	0.1675	0.9752	-0.078859	0.03021	0.009	0.0082762	0.178954
SDK2	SDK2_17_73510453_73723606	cis	chr17:73590193:G:A	3	chr17:73594872:C:T	rs117780202	17	73594872	T	C	0.033	0.9493	-0.46822	0.064382	4.3e-13	0.0415969	0.00067667
SDK2	SDK2_17_73510453_73723606	cis	chr17:73576349:C:T	2	chr17:73576000:A:G	rs12103858	17	73576000	G	A	0.1764	0.9815	-0.073835	0.029542	0.012	0.0232925	0.288235
SDK2	SDK2_17_73510453_73723606	cis	chr17:73590193:G:A	3	chr17:73591437:C:T	rs78558575	17	73591437	T	C	0.034	0.9341	-0.46647	0.064036	3.9e-13	0.0718419	0.000808538
SDK2	SDK2_17_73510453_73723606	cis	chr17:73590193:G:A	3	chr17:73591585:T:C	rs9906469	17	73591585	C	T	0.0346	0.9288	-0.46029	0.063737	6e-13	0.044968	0.0193331
SDK2	SDK2_17_73510453_73723606	cis	chr17:73576349:C:T	2	chr17:73570850:T:G	rs12949986	17	73570850	G	T	0.1667	0.9829	-0.081308	0.030177	0.0071	0.0127745	0.144286
SDK2	SDK2_17_73510453_73723606	cis	chr17:73576349:C:T	2	chr17:73568888:T:C	rs35113413	17	73568888	C	T	0.1684	0.9781	-0.080848	0.030156	0.0073	0.0139831	0.144962
SELE	SELE_1_169600407_170204562	cis	chr1:169718788:C:A	1	chr1:169736942:A:G	rs10800469	1	169736942	G	A	0.5702	0.9418	-0.13831	0.023153	1.8e-12	0.0236148	0.257048
SELE	SELE_1_169600407_170204562	cis	chr1:169718788:C:A	1	chr1:169715600:T:A	rs10919227	1	169715600	A	T	0.565	0.9525	-0.13686	0.022889	2.4e-12	0.0227672	0.257883
SELE	SELE_1_169600407_170204562	cis	chr1:169718788:C:A	1	chr1:169718788:C:A	rs4656702	1	169718788	A	C	0.5448	0.9509	-0.14519	0.022756	5.1e-14	0.275733	0.170289
SELE	SELE_1_169600407_170204562	cis	chr1:169718788:C:A	1	chr1:169725478:A:G	rs3917436	1	169725478	G	A	0.5649	0.9516	-0.13718	0.022906	2.4e-12	0.0241671	0.257386
SELE	SELE_1_169600407_170204562	cis	chr1:169718788:C:A	1	chr1:169765909:GAA:G	rs67189367	1	169765909	G	GAA	0.6707	0.8917	-0.15365	0.025251	2e-12	0.0544592	0.42391
SELE	SELE_1_169600407_170204562	cis	chr1:169718788:C:A	1	chr1:169733833:T:C	rs5353	1	169733833	C	T	0.5687	0.9448	-0.13934	0.023074	1e-12	0.0343921	0.257105
SELE	SELE_1_169600407_170204562	cis	chr1:169718788:C:A	1	chr1:169731144:A:G	rs3917413	1	169731144	G	A	0.5688	0.9453	-0.13926	0.023066	1.1e-12	0.0342291	0.256934
SELE	SELE_1_169600407_170204562	cis	chr1:169718788:C:A	1	chr1:169733200:C:T	rs727909	1	169733200	T	C	0.5686	0.9449	-0.13931	0.023073	1e-12	0.0341771	0.257042
SELE	SELE_1_169600407_170204562	cis	chr1:169718788:C:A	1	chr1:169730325:CA:C	rs60426343	1	169730325	C	CA	0.5686	0.9464	-0.13895	0.023058	1.2e-12	0.0323137	0.260445
SELE	SELE_1_169600407_170204562	cis	chr1:169718788:C:A	1	chr1:169714460:T:C	rs3981163	1	169714460	C	T	0.5639	0.9438	-0.1382	0.022986	1.9e-12	0.0270631	0.258033
SELE	SELE_1_169600407_170204562	cis	chr1:169718788:C:A	1	chr1:169712850:A:G	rs4987270	1	169712850	G	A	0.5639	0.9438	-0.13814	0.022986	2e-12	0.0266836	0.257969
SELE	SELE_1_169600407_170204562	cis	chr1:169718788:C:A	1	chr1:169710038:C:G	rs4656697	1	169710038	G	C	0.5641	0.9429	-0.13819	0.022992	1.9e-12	0.0266702	0.25798
SELE	SELE_1_169600407_170204562	cis	chr1:169718788:C:A	1	chr1:169735413:G:C	rs3917390	1	169735413	C	G	0.6931	0.9074	-0.14708	0.025485	2.9e-11	0.00838682	0.325862
SELE	SELE_1_169600407_170204562	cis	chr1:169718788:C:A	1	chr1:169758002:G:A	rs3946144	1	169758002	A	G	0.6896	0.8902	-0.14776	0.025604	3.6e-11	0.00828807	0.325046
SELE	SELE_1_169600407_170204562	cis	chr1:169718788:C:A	1	chr1:169728861:T:C	rs3917423	1	169728861	C	T	0.4926	0.9474	-0.13098	0.022868	5.5e-12	0.00826259	0.137767
SELE	SELE_1_169600407_170204562	cis	chr1:169718788:C:A	1	chr1:169728303:C:T	rs1076637	1	169728303	T	C	0.4928	0.9481	-0.13078	0.022864	5.6e-12	0.0079387	0.137803
SELE	SELE_1_169600407_170204562	cis	chr1:169718788:C:A	1	chr1:169748819:C:G	rs6701217	1	169748819	G	C	0.6892	0.891	-0.14747	0.025603	4.4e-11	0.00791461	0.328486
SELE	SELE_1_169600407_170204562	cis	chr1:169718788:C:A	1	chr1:169739594:A:G	rs10919230	1	169739594	G	A	0.6934	0.9033	-0.14725	0.025569	3.3e-11	0.00784156	0.32608
SELE	SELE_1_169600407_170204562	cis	chr1:169718788:C:A	1	chr1:169736889:T:C	rs28469136	1	169736889	C	T	0.4953	0.9397	-0.13148	0.023017	6.7e-12	0.0078394	0.137869
SELE	SELE_1_169600407_170204562	cis	chr1:169718788:C:A	1	chr1:169728450:T:C	rs1076638	1	169728450	C	T	0.4927	0.9484	-0.13067	0.022854	6e-12	0.00780349	0.137746
SELE	SELE_1_169600407_170204562	cis	chr1:169718788:C:A	1	chr1:169736215:G:A	rs10753792	1	169736215	A	G	0.6917	0.9025	-0.147	0.025519	3.4e-11	0.00774272	0.330228
SELE	SELE_1_169600407_170204562	cis	chr1:169718788:C:A	1	chr1:169729684:T:G	rs1534904	1	169729684	G	T	0.6933	0.9096	-0.14653	0.025454	3.6e-11	0.00769119	0.325321
SELE	SELE_1_169600407_170204562	cis	chr1:169718788:C:A	1	chr1:169738435:C:G	rs7538317	1	169738435	G	C	0.6924	0.9037	-0.14701	0.025518	3.4e-11	0.00765629	0.327003
SELE	SELE_1_169600407_170204562	cis	chr1:169718788:C:A	1	chr1:169758799:A:G	rs10753793	1	169758799	G	A	0.6898	0.8905	-0.14735	0.025602	4e-11	0.00763068	0.325311
SELE	SELE_1_169600407_170204562	cis	chr1:169718788:C:A	1	chr1:169750197:A:G	rs969310	1	169750197	G	A	0.6901	0.8928	-0.147	0.025593	4.8e-11	0.00715555	0.325358
SELE	SELE_1_169600407_170204562	cis	chr1:169718788:C:A	1	chr1:169738588:A:G	rs7515714	1	169738588	G	A	0.6926	0.9042	-0.14661	0.025514	3.7e-11	0.00709249	0.327124
SELE	SELE_1_169600407_170204562	cis	chr1:169718788:C:A	1	chr1:169759376:A:G	rs4656716	1	169759376	G	A	0.6896	0.8898	-0.14694	0.025601	4.5e-11	0.00692747	0.325221
SELE	SELE_1_169600407_170204562	cis	chr1:169718788:C:A	1	chr1:169757965:A:G	rs2142728	1	169757965	G	A	0.6895	0.8899	-0.14668	0.025608	5.3e-11	0.00649793	0.325246
SELE	SELE_1_169600407_170204562	cis	chr1:169718788:C:A	1	chr1:169725554:C:T	rs3917434	1	169725554	T	C	0.6929	0.9105	-0.14561	0.025448	5.6e-11	0.00621876	0.329855
SELE	SELE_1_169600407_170204562	cis	chr1:169718788:C:A	1	chr1:169754246:T:C	rs4656710	1	169754246	C	T	0.6899	0.8924	-0.14635	0.025596	5.1e-11	0.00618057	0.325134
SELE	SELE_1_169600407_170204562	cis	chr1:169718788:C:A	1	chr1:169756344:G:T	rs2901177	1	169756344	T	G	0.6898	0.8924	-0.14631	0.025595	5.1e-11	0.00614548	0.32543
SELE	SELE_1_169600407_170204562	cis	chr1:169718788:C:A	1	chr1:169775177:C:T	rs10800475	1	169775177	T	C	0.4932	0.9112	-0.13257	0.023446	1.6e-11	0.006016	0.151539
SELE	SELE_1_169600407_170204562	cis	chr1:169718788:C:A	1	chr1:169722298:G:A	rs2205850	1	169722298	A	G	0.6935	0.9115	-0.14514	0.025445	5.8e-11	0.00566533	0.329013
SELE	SELE_1_169600407_170204562	cis	chr1:169718788:C:A	1	chr1:169774722:C:CA	rs60979052	1	169774722	CA	C	0.6825	0.8632	-0.14564	0.025881	1.2e-10	0.00430117	0.316098
SELE	SELE_1_169600407_170204562	cis	chr1:169718788:C:A	1	chr1:169715006:A:G	rs7518441	1	169715006	G	A	0.6927	0.909	-0.14394	0.025469	8.6e-11	0.0041904	0.325653
SELE	SELE_1_169600407_170204562	cis	chr1:169718788:C:A	1	chr1:169783559:C:A	rs10919239	1	169783559	A	C	0.6917	0.8764	-0.14488	0.025862	1e-10	0.00365375	0.314828
SELE	SELE_1_169600407_170204562	cis	chr1:169718788:C:A	1	chr1:169782160:G:A	rs6676810	1	169782160	A	G	0.6917	0.8763	-0.14475	0.025862	1e-10	0.00355014	0.314665
SELE	SELE_1_169600407_170204562	cis	chr1:169718788:C:A	1	chr1:169785308:G:A	rs6427217	1	169785308	A	G	0.6917	0.8765	-0.14465	0.02586	1.1e-10	0.00348644	0.314831
SELE	SELE_1_169600407_170204562	cis	chr1:169718788:C:A	1	chr1:169775506:C:T	rs6673493	1	169775506	T	C	0.4954	0.907	-0.13023	0.02351	4e-11	0.00325253	0.197049
SELE	SELE_1_169600407_170204562	cis	chr1:169718788:C:A	1	chr1:169767410:T:TA	rs113875384	1	169767410	TA	T	0.6828	0.8487	-0.14527	0.026017	1.7e-10	0.00298	0.315308
SELE	SELE_1_169600407_170204562	cis	chr1:169718788:C:A	1	chr1:169770509:C:T	rs2205851	1	169770509	T	C	0.6931	0.8868	-0.14336	0.025745	1.3e-10	0.00291588	0.316572
SELE	SELE_1_169600407_170204562	cis	chr1:169718788:C:A	1	chr1:169769907:G:C	rs7526261	1	169769907	C	G	0.6931	0.8868	-0.14335	0.025745	1.3e-10	0.0029109	0.316521
SELE	SELE_1_169600407_170204562	cis	chr1:169718788:C:A	1	chr1:169722357:C:G	rs3917444	1	169722357	G	C	0.565	0.9526	-0.13686	0.022889	2.4e-12	0.0227577	0.257432
SELE	SELE_1_169600407_170204562	cis	chr1:169718788:C:A	1	chr1:169722991:T:C	rs4786	1	169722991	C	T	0.5776	0.9985	-0.13401	0.022435	3e-12	0.0215964	0.257672
SELE	SELE_1_169600407_170204562	cis	chr1:169718788:C:A	1	chr1:169768849:C:A	rs67193278	1	169768849	A	C	0.4955	0.919	-0.13645	0.02333	3.7e-12	0.0172543	0.151345
SELE	SELE_1_169600407_170204562	cis	chr1:169718788:C:A	1	chr1:169769061:T:G	rs12027035	1	169769061	G	T	0.4972	0.9197	-0.13633	0.023324	4e-12	0.017232	0.151436
SELE	SELE_1_169600407_170204562	cis	chr1:169718788:C:A	1	chr1:169773938:A:G	rs11581380	1	169773938	G	A	0.4951	0.9113	-0.1368	0.023435	4.6e-12	0.0170142	0.151515
SELE	SELE_1_169600407_170204562	cis	chr1:169718788:C:A	1	chr1:169773098:C:T	rs10919235	1	169773098	T	C	0.4951	0.9115	-0.13661	0.023435	4.8e-12	0.0162682	0.151465
SELE	SELE_1_169600407_170204562	cis	chr1:169718788:C:A	1	chr1:169735793:A:C	rs10919228	1	169735793	C	A	0.494	0.9422	-0.13296	0.022972	3.6e-12	0.0118926	0.138014
SELE	SELE_1_169600407_170204562	cis	chr1:169718788:C:A	1	chr1:169746560:GGATTCAAA:G	rs55836118	1	169746560	G	GGATTCAAA	0.6921	0.8916	-0.14924	0.025697	2.6e-11	0.0101922	0.326256
SELE	SELE_1_169600407_170204562	cis	chr1:169718788:C:A	1	chr1:169757702:C:T	rs4656193	1	169757702	T	C	0.6904	0.8892	-0.14846	0.02565	3.2e-11	0.00931129	0.324096
SELE	SELE_1_169600407_170204562	cis	chr1:169718788:C:A	1	chr1:169760892:G:A	rs964827	1	169760892	A	G	0.6902	0.8899	-0.14815	0.025631	3.6e-11	0.00886753	0.324302
SELE	SELE_19_5762101_5999346	trans	chr19:5871178:ATGTT:A	1	chr19:5871178:ATGTT:A	rs148182154	19	5871178	A	ATGTT	0.0831	0.7951	0.25199	0.045569	4.6e-10	0.986556	0.000529178
SELE	SELE_19_5762101_5999346	trans	chr19:5831829:C:T	2	chr19:5816942:G:A	rs79008529	19	5816942	A	G	0.0907	0.9946	0.21764	0.039324	3.6e-10	0.0228761	0.0454091
SELE	SELE_19_5762101_5999346	trans	chr19:5831829:C:T	2	chr19:5827754:G:A	rs79744308	19	5827754	A	G	0.0814	0.9713	0.24876	0.042025	1.6e-11	0.139619	0.039586
SELE	SELE_19_5762101_5999346	trans	chr19:5831829:C:T	2	chr19:5821957:C:T	rs8111600	19	5821957	T	C	0.0815	0.9679	0.24789	0.042067	2.2e-11	0.12767	0.0385611
SELE	SELE_19_5762101_5999346	trans	chr19:5831829:C:T	2	chr19:5823233:A:G	rs7250982	19	5823233	G	A	0.0818	0.9722	0.24573	0.041923	3.1e-11	0.106097	0.0385973
SELE	SELE_19_5762101_5999346	trans	chr19:5831829:C:T	2	chr19:5831829:C:T	rs17855739	19	5831829	T	C	0.0832	0.9718	0.25077	0.041467	6.8e-12	0.274809	0.0400129
SELE	SELE_19_5762101_5999346	trans	chr19:5831829:C:T	2	chr19:5828053:G:C	rs7255720	19	5828053	C	G	0.082	0.969	0.24476	0.041928	2.3e-11	0.0800935	0.0396901
SELE	SELE_19_5762101_5999346	trans	chr19:5831829:C:T	2	chr19:5811708:TTG:T	rs67558660	19	5811708	T	TTG	0.1003	0.8692	0.23148	0.040116	7.9e-11	0.0634586	0.0225675
SELE	SELE_19_5762101_5999346	trans	chr19:5831829:C:T	2	chr19:5835666:G:A	rs12019136	19	5835666	A	G	0.0969	0.9708	0.21532	0.038836	2.4e-10	0.0252225	0.0400182
SELE	SELE_19_5762101_5999346	trans	chr19:5831829:C:T	2	chr19:5822359:G:T	rs76899991	19	5822359	T	G	0.0764	0.9511	0.25299	0.043623	3.9e-11	0.0917404	0.0385645
SELE	SELE_19_5762101_5999346	trans	chr19:5831829:C:T	2	chr19:5832762:G:A	rs78060698	19	5832762	A	G	0.0959	0.9701	0.21649	0.039042	2.3e-10	0.024966	0.0393866
SELE	SELE_9_133026821_133545444	trans	chr9:133271182:T:C	1	chr9:133271182:T:C	rs550057	9	133271182	C	T	0.776	0.9795	0.84405	0.027486	1.2e-209	0.421201	0.261645
SELE	SELE_9_133026821_133545444	trans	chr9:133271182:T:C	1	chr9:133266456:T:C	rs2519093	9	133266456	C	T	0.777	0.9808	0.84367	0.027479	1.3e-209	0.243653	0.195493
SELE	SELE_9_133026821_133545444	trans	chr9:133271182:T:C	1	chr9:133274414:A:G	rs532436	9	133274414	G	A	0.7768	0.9802	0.84341	0.027485	1.9e-209	0.152614	0.195763
SELE	SELE_9_133026821_133545444	trans	chr9:133271182:T:C	1	chr9:133273983:A:G	rs507666	9	133273983	G	A	0.7802	0.9999	0.83935	0.027363	2.8e-209	0.0960496	0.195799
SELE	SELE_9_133026821_133545444	trans	chr9:133271182:T:C	1	chr9:133264504:G:GAAACTGCC	rs60937319	9	133264504	GAAACTGCC	G	0.7755	0.9805	0.84198	0.027456	4.1e-209	0.0685334	0.263877
SELENOP	SELENOP_6_31605447_32940836	trans	chr6:32645495:C:T	1	chr6:32645495:C:T	rs117523356	6	32645495	T	C	0.1349	0.872	0.22498	0.034802	1.2e-10	0.0623964	0.00726129
SELENOP	SELENOP_6_31605447_32940836	trans	chr6:32645495:C:T	1	chr6:32605405:C:T	rs6934638	6	32605405	T	C	0.1469	0.9717	0.20521	0.031844	1.5e-10	0.0445421	0.0105035
SELENOP	SELENOP_6_31605447_32940836	trans	chr6:32645495:C:T	1	chr6:32610155:A:G	rs6921236	6	32610155	G	A	0.15	0.9984	0.19978	0.031188	1.8e-10	0.0381724	0.010465
SELENOP	SELENOP_6_31605447_32940836	trans	chr6:32645495:C:T	1	chr6:32635929:T:G	rs1199561950	6	32635929	G	T	0.1513	0.9831	0.19992	0.031226	1.9e-10	0.0378609	0.0119054
SELENOP	SELENOP_6_31605447_32940836	trans	chr6:32645495:C:T	1	chr6:32605524:C:T	rs9766734	6	32605524	T	C	0.1498	0.9982	0.19993	0.031169	1.8e-10	0.0373585	0.0111149
SELENOP	SELENOP_6_31605447_32940836	trans	chr6:32645495:C:T	1	chr6:32608066:C:A	rs117222852	6	32608066	A	C	0.1502	0.9981	0.19959	0.031169	1.9e-10	0.0371678	0.0104684
SELENOP	SELENOP_6_31605447_32940836	trans	chr6:32645495:C:T	1	chr6:32637511:T:C	rs11545686	6	32637511	C	T	0.1466	0.9603	0.20373	0.032003	2.4e-10	0.0308808	0.000178899
SELENOP	SELENOP_6_31605447_32940836	trans	chr6:32645495:C:T	1	chr6:32634218:G:A	rs149411024	6	32634218	A	G	0.1509	0.9973	0.19766	0.031077	2.5e-10	0.0301196	0.022463
SELENOP	SELENOP_6_31605447_32940836	trans	chr6:32645495:C:T	1	chr6:32636421:G:A	rs78933533	6	32636421	A	G	0.1507	0.9971	0.19735	0.031091	2.6e-10	0.0281424	0.0105591
SELENOP	SELENOP_6_31605447_32940836	trans	chr6:32645495:C:T	1	chr6:32636753:A:T	rs118178404	6	32636753	T	A	0.1507	0.9969	0.19735	0.031096	2.7e-10	0.0279449	0.0104213
SELENOP	SELENOP_6_31605447_32940836	trans	chr6:32645495:C:T	1	chr6:32644624:T:C	rs145998231	6	32644624	C	T	0.1461	0.9501	0.20388	0.032251	3.1e-10	0.0257854	0.00914292
SELENOP	SELENOP_6_31605447_32940836	trans	chr6:32645495:C:T	1	chr6:32593459:C:G	rs35784892	6	32593459	G	C	0.1485	0.999	0.19842	0.031259	2.8e-10	0.023678	0.0100406
SELENOP	SELENOP_6_31605447_32940836	trans	chr6:32645495:C:T	1	chr6:32637199:C:G	rs551578488	6	32637199	G	C	0.1456	0.9546	0.2035	0.032205	3.2e-10	0.0235741	0.00123256
SELENOP	SELENOP_6_31605447_32940836	trans	chr6:32645495:C:T	1	chr6:32592355:T:C	rs75314265	6	32592355	C	T	0.1462	0.9238	0.20782	0.032758	2.9e-10	0.0235604	0.0145368
SELENOP	SELENOP_6_31605447_32940836	trans	chr6:32645495:C:T	1	chr6:32592156:A:C	rs558313832	6	32592156	C	A	0.1451	0.9308	0.20719	0.032715	3e-10	0.02259	0.00994498
SELENOP	SELENOP_6_31605447_32940836	trans	chr6:32645495:C:T	1	chr6:32597288:G:A	rs6922050	6	32597288	A	G	0.1486	0.9992	0.19814	0.031253	2.9e-10	0.0225451	0.012097
SELENOP	SELENOP_6_31605447_32940836	trans	chr6:32645495:C:T	1	chr6:32592631:C:G	rs79572840	6	32592631	G	C	0.1486	0.9984	0.19821	0.031267	2.9e-10	0.0224198	0.00977189
SELENOP	SELENOP_6_31605447_32940836	trans	chr6:32645495:C:T	1	chr6:32619557:G:A	rs148175141	6	32619557	A	G	0.1489	0.9815	0.19893	0.03153	3.4e-10	0.0213206	0.00535446
SELENOP	SELENOP_6_31605447_32940836	trans	chr6:32645495:C:T	1	chr6:32622836:C:A	rs9406395	6	32622836	A	C	0.1506	0.9993	0.19529	0.03107	4e-10	0.0189443	0.010506
SELENOP	SELENOP_6_31605447_32940836	trans	chr6:32645495:C:T	1	chr6:32619265:T:G	rs201648884	6	32619265	G	T	0.1506	0.9992	0.1953	0.031072	4e-10	0.0189303	0.0104525
SELENOP	SELENOP_6_31605447_32940836	trans	chr6:32645495:C:T	1	chr6:32618371:T:C	rs35634576	6	32618371	C	T	0.1506	0.9992	0.19528	0.031072	4e-10	0.018841	0.010486
SELENOP	SELENOP_6_31605447_32940836	trans	chr6:32645495:C:T	1	chr6:32629557:C:T	rs117375124	6	32629557	T	C	0.1506	0.9993	0.19526	0.03107	4e-10	0.01884	0.0105783
SELENOP	SELENOP_6_31605447_32940836	trans	chr6:32645495:C:T	1	chr6:32631520:T:G	rs118114174	6	32631520	G	T	0.1506	0.9993	0.19525	0.03107	4e-10	0.0187918	0.0104678
SELENOP	SELENOP_6_31605447_32940836	trans	chr6:32645495:C:T	1	chr6:32616099:G:A	rs117503706	6	32616099	A	G	0.1506	0.9991	0.19526	0.031075	4e-10	0.0187371	0.0156277
SELENOP	SELENOP_6_31605447_32940836	trans	chr6:32645495:C:T	1	chr6:32616133:A:T	rs117477741	6	32616133	T	A	0.1506	0.9991	0.19526	0.031075	4e-10	0.0187371	0.0104687
SELENOP	SELENOP_6_31605447_32940836	trans	chr6:32645495:C:T	1	chr6:32616160:C:G	rs117552038	6	32616160	G	C	0.1506	0.9991	0.19526	0.031075	4e-10	0.0187371	0.0104687
SELENOP	SELENOP_6_31605447_32940836	trans	chr6:32645495:C:T	1	chr6:32615221:T:C	rs118008956	6	32615221	C	T	0.1506	0.999	0.19525	0.031075	4e-10	0.018701	0.0103395
SELENOP	SELENOP_6_31605447_32940836	trans	chr6:32645495:C:T	1	chr6:32615120:A:G	rs117356394	6	32615120	G	A	0.1506	0.999	0.19525	0.031076	4e-10	0.018662	0.010382
SELENOP	SELENOP_6_31605447_32940836	trans	chr6:32645495:C:T	1	chr6:32635981:T:C	rs191331798	6	32635981	C	T	0.1506	0.9988	0.19529	0.031082	4e-10	0.0186489	0.0103616
SELENOP	SELENOP_6_31605447_32940836	trans	chr6:32645495:C:T	1	chr6:32612725:G:A	rs9368730	6	32612725	A	G	0.1506	0.9989	0.19523	0.031077	4.1e-10	0.0185543	0.0104675
SELENOP	SELENOP_6_31605447_32940836	trans	chr6:32645495:C:T	1	chr6:32611918:A:G	rs117316263	6	32611918	G	A	0.1506	0.9988	0.19522	0.031078	4.1e-10	0.0185155	0.0104678
SELENOP	SELENOP_6_31605447_32940836	trans	chr6:32645495:C:T	1	chr6:32636680:G:A	rs117353881	6	32636680	A	G	0.1506	0.9985	0.19528	0.03109	4.1e-10	0.0184297	0.0104114
SELENOP	SELENOP_6_31605447_32940836	trans	chr6:32645495:C:T	1	chr6:32624035:T:C	rs34224986	6	32624035	C	T	0.1506	0.9992	0.19517	0.031074	4.1e-10	0.0184258	0.0104886
SELENOP	SELENOP_6_31605447_32940836	trans	chr6:32645495:C:T	1	chr6:32634974:C:A	rs9405117	6	32634974	A	C	0.1507	1	0.19503	0.031054	4.1e-10	0.0183583	0.0104635
SELENOP	SELENOP_6_31605447_32940836	trans	chr6:32645495:C:T	1	chr6:32591864:CAG:C	rs375979285	6	32591864	C	CAG	0.1354	0.8611	0.21996	0.034983	4.1e-10	0.0168578	0.00991176
SELENOP	SELENOP_6_31605447_32940836	trans	chr6:32645495:C:T	1	chr6:32653026:C:A	rs143391231	6	32653026	A	C	0.1481	0.9621	0.19867	0.031851	5.4e-10	0.0160812	0.0095686
SELENOP	SELENOP_6_31605447_32940836	trans	chr6:32645495:C:T	1	chr6:32647056:A:G	rs117601730	6	32647056	G	A	0.1504	0.9954	0.1947	0.031138	4.9e-10	0.0155759	0.00995318
SELENOP	SELENOP_6_31605447_32940836	trans	chr6:32645495:C:T	1	chr6:32647596:G:C	rs9380316	6	32647596	C	G	0.1504	0.9954	0.1947	0.031138	4.9e-10	0.0155759	0.00976148
SELENOP	SELENOP_6_31605447_32940836	trans	chr6:32645495:C:T	1	chr6:32624138:C:A	rs78351146	6	32624138	A	C	0.1503	0.9986	0.19371	0.031115	5.8e-10	0.0131267	0.00663196
SELENOP	SELENOP_6_31605447_32940836	trans	chr6:32645495:C:T	1	chr6:32641703:A:G	rs201515192	6	32641703	G	A	0.1089	0.7389	0.2571	0.041447	6.8e-10	0.00997844	9.812e-05
SELENOP	SELENOP_6_31605447_32940836	trans	chr6:32645495:C:T	1	chr6:32590128:A:G	rs16822946	6	32590128	G	A	0.1041	0.541	0.30594	0.049573	7.9e-10	0.00930176	0.00160762
SELL	SELL_1_169546319_170281865	cis	chr1:169696491:T:C	1	chr1:169697846:G:A	rs4987353	1	169697846	A	G	0.1128	0.9238	-0.41852	0.036767	5.1e-30	0.0314341	0.305887
SELL	SELL_1_169546319_170281865	cis	chr1:169696491:T:C	1	chr1:169696491:T:C	rs2223286	1	169696491	C	T	0.1136	0.9234	-0.42662	0.03669	3e-31	0.466516	0.306677
SELL	SELL_1_169546319_170281865	cis	chr1:169696491:T:C	1	chr1:169695726:A:G	rs4987360	1	169695726	G	A	0.1135	0.9235	-0.42652	0.036689	3.1e-31	0.452592	0.30364
SELL	SELL_1_169546319_170281865	cis	chr1:169731361:T:C	2	chr1:169731361:T:C	rs3917412	1	169731361	T	C	0.2917	0.8966	-0.14866	0.026038	1.1e-08	0.29048	0.283347
SELL	SELL_1_169546319_170281865	cis	chr1:169731361:T:C	2	chr1:169707152:G:A	rs2205848	1	169707152	G	A	0.2931	0.9003	-0.14715	0.025977	1.4e-08	0.250345	0.283823
SELL	SELL_1_169546319_170281865	cis	chr1:169731361:T:C	2	chr1:169767410:T:TA	rs113875384	1	169767410	T	TA	0.3175	0.8487	-0.14113	0.026084	6.1e-08	0.0553618	0.315308
SELL	SELL_1_169546319_170281865	cis	chr1:169731361:T:C	2	chr1:169736215:G:A	rs10753792	1	169736215	G	A	0.3086	0.9025	-0.13615	0.025586	1e-07	0.0312194	0.330228
SELL	SELL_1_169546319_170281865	cis	chr1:169731361:T:C	2	chr1:169738588:A:G	rs7515714	1	169738588	A	G	0.3077	0.9041	-0.13614	0.02558	1e-07	0.0280665	0.327124
SELL	SELL_1_169546319_170281865	cis	chr1:169731361:T:C	2	chr1:169729684:T:G	rs1534904	1	169729684	T	G	0.3069	0.9095	-0.13606	0.02552	9.4e-08	0.0273431	0.325321
SELL	SELL_1_169546319_170281865	cis	chr1:169731361:T:C	2	chr1:169722298:G:A	rs2205850	1	169722298	G	A	0.3068	0.9114	-0.13539	0.025513	1.1e-07	0.0265897	0.329013
SELL	SELL_1_169546319_170281865	cis	chr1:169731361:T:C	2	chr1:169725554:C:T	rs3917434	1	169725554	C	T	0.3074	0.9105	-0.13544	0.025517	1.1e-07	0.0265295	0.329855
SELL	SELL_1_169546319_170281865	cis	chr1:169731361:T:C	2	chr1:169738435:C:G	rs7538317	1	169738435	C	G	0.3078	0.9037	-0.13592	0.025584	1e-07	0.0261512	0.327003
SELL	SELL_1_169546319_170281865	cis	chr1:169731361:T:C	2	chr1:169739594:A:G	rs10919230	1	169739594	A	G	0.3068	0.9033	-0.1357	0.025635	1.2e-07	0.0225297	0.32608
SELL	SELL_1_169546319_170281865	cis	chr1:169731361:T:C	2	chr1:169715006:A:G	rs7518441	1	169715006	A	G	0.3076	0.909	-0.134	0.025537	1.5e-07	0.0201554	0.325653
SELL	SELL_1_169546319_170281865	cis	chr1:169731361:T:C	2	chr1:169735413:G:C	rs3917390	1	169735413	G	C	0.3071	0.9074	-0.13511	0.025551	1.2e-07	0.0201175	0.325862
SELL	SELL_1_169546319_170281865	cis	chr1:169731361:T:C	2	chr1:169746560:GGATTCAAA:G	rs55836118	1	169746560	GGATTCAAA	G	0.3081	0.8916	-0.13656	0.025764	1.1e-07	0.0186636	0.326256
SELL	SELL_1_169546319_170281865	cis	chr1:169731361:T:C	2	chr1:169769555:A:G	rs10733054	1	169769555	A	G	0.3071	0.887	-0.13626	0.025812	1.3e-07	0.0116561	0.316518
SELL	SELL_1_169546319_170281865	cis	chr1:169731361:T:C	2	chr1:169748819:C:G	rs6701217	1	169748819	C	G	0.311	0.891	-0.13401	0.02567	1.7e-07	0.0110614	0.328486
SELL	SELL_1_169546319_170281865	cis	chr1:169731361:T:C	2	chr1:169756344:G:T	rs2901177	1	169756344	G	T	0.3104	0.8924	-0.13453	0.025662	1.5e-07	0.0109802	0.32543
SELL	SELL_1_169546319_170281865	cis	chr1:169731361:T:C	2	chr1:169754246:T:C	rs4656710	1	169754246	T	C	0.3104	0.8924	-0.13451	0.025663	1.5e-07	0.0109022	0.325134
SELL	SELL_1_169546319_170281865	cis	chr1:169731361:T:C	2	chr1:169769907:G:C	rs7526261	1	169769907	G	C	0.3071	0.8868	-0.13598	0.025812	1.4e-07	0.0107256	0.316521
SELL	SELL_1_169546319_170281865	cis	chr1:169731361:T:C	2	chr1:169770509:C:T	rs2205851	1	169770509	C	T	0.3071	0.8868	-0.13597	0.025812	1.4e-07	0.0107102	0.316572
SELL	SELL_1_169546319_170281865	cis	chr1:169731361:T:C	2	chr1:169759376:A:G	rs4656716	1	169759376	A	G	0.3107	0.8898	-0.13526	0.025668	1.3e-07	0.0103286	0.325221
SELL	SELL_1_169546319_170281865	cis	chr1:169731361:T:C	2	chr1:169757965:A:G	rs2142728	1	169757965	A	G	0.3107	0.8899	-0.13478	0.025676	1.5e-07	0.0102295	0.325246
SELL	SELL_1_169546319_170281865	cis	chr1:169731361:T:C	2	chr1:169750197:A:G	rs969310	1	169750197	A	G	0.3101	0.8928	-0.134	0.025659	1.7e-07	0.0100084	0.325358
SELL	SELL_1_169546319_170281865	cis	chr1:169731361:T:C	2	chr1:169758799:A:G	rs10753793	1	169758799	A	G	0.3105	0.8905	-0.13466	0.02567	1.5e-07	0.00966133	0.325311
SELL	SELL_1_169546319_170281865	cis	chr1:169731361:T:C	2	chr1:169768321:T:C	rs6680508	1	169768321	T	C	0.3074	0.8865	-0.13541	0.025799	1.5e-07	0.00926271	0.316599
SELL	SELL_1_169546319_170281865	cis	chr1:169600243:A:C	3	chr1:169600243:A:C	rs3917783	1	169600243	A	C	0.0461	0.5308	0.50599	0.07546	2.2e-11	0.163594	0.441511
SELL	SELL_1_169546319_170281865	cis	chr1:169600243:A:C	3	chr1:169600355:C:T	rs3917782	1	169600355	C	T	0.0461	0.5308	0.50596	0.07546	2.2e-11	0.163564	0.441621
SELL	SELL_1_169546319_170281865	cis	chr1:169600243:A:C	3	chr1:169596327:T:G	rs2205896	1	169596327	T	G	0.0456	0.5385	0.49366	0.075034	5.1e-11	0.155699	0.422094
SELL	SELL_1_169546319_170281865	cis	chr1:169600243:A:C	3	chr1:169600207:G:A	rs3917786	1	169600207	G	A	0.0461	0.5302	0.50539	0.075494	2.3e-11	0.153176	0.437839
SELL	SELL_1_169546319_170281865	cis	chr1:169600243:A:C	3	chr1:169600228:G:GA	rs3917785	1	169600228	G	GA	0.0459	0.5266	0.50787	0.076102	2.7e-11	0.111332	0.435563
SELL	SELL_1_169546319_170281865	cis	chr1:169600243:A:C	3	chr1:169597075:C:T	rs6127	1	169597075	C	T	0.0237	0.9972	0.49297	0.074052	3e-11	0.0978524	0.441531
SELL	SELL_1_169546319_170281865	cis	chr1:169600243:A:C	3	chr1:169601894:C:CA	rs3216192	1	169601894	C	CA	0.0487	0.5268	0.46998	0.073044	1.4e-10	0.0709603	0.444899
SELL	SELL_1_169546319_170281865	cis	chr1:169600243:A:C	3	chr1:169601838:T:C	rs3917775	1	169601838	T	C	0.0245	0.9993	0.46731	0.07254	1.3e-10	0.0294833	0.443942
SELL	SELL_1_169546319_170281865	cis	chr1:169600243:A:C	3	chr1:169604928:A:T	rs1997664	1	169604928	A	T	0.0461	0.5401	0.473	0.074394	2.2e-10	0.0237737	0.443864
SELL	SELL_6_129757110_129995679	trans	chr6:129831729:C:G	1	chr6:129831729:C:G	rs147641074	6	129831729	G	C	0.0103	0.7595	0.74938	0.12578	2e-09	0.860101	0
SELL	SELL_6_129757110_129995679	trans	chr6:129831729:C:G	1	chr6:129877618:T:A	rs150517260	6	129877618	A	T	0.0216	0.9246	0.41845	0.07821	5.8e-08	0.0301379	0.121739
SELL	SELL_6_129757110_129995679	trans	chr6:129831729:C:G	1	chr6:129939218:A:G	rs114002323	6	129939218	G	A	0.0178	0.9429	0.45848	0.086713	7.3e-08	0.0240202	0.0918992
SELL	SELL_6_129757110_129995679	trans	chr6:129831729:C:G	1	chr6:129883165:C:T	rs77676506	6	129883165	T	C	0.0219	0.9594	0.41074	0.076472	5.1e-08	0.033168	0.121743
SELL	SELL_6_129757110_129995679	trans	chr6:129831729:C:G	1	chr6:129932978:T:G	rs75933079	6	129932978	G	T	0.0182	0.9401	0.44212	0.085912	1.6e-07	0.0127258	0.0925577
SELP	SELP_1_169544011_170126990	cis	chr1:169558618:T:C	1	chr1:169558618:T:C	rs3766117	1	169558618	C	T	0.6962	0.9927	-0.28897	0.024941	4.8e-32	0.26283	0.177024
SELP	SELP_1_169544011_170126990	cis	chr1:169610407:C:T	2	chr1:169668087:C:T	rs12116948	1	169668087	T	C	0.2215	0.9013	-0.20562	0.028233	6.4e-14	0.00986624	0.437448
SELP	SELP_1_169544011_170126990	cis	chr1:169558618:T:C	1	chr1:169559903:GTA:G	rs61224283	1	169559903	G	GTA	0.673	0.9017	-0.29629	0.025713	9.7e-32	0.135705	0
SELP	SELP_1_169544011_170126990	cis	chr1:169558618:T:C	1	chr1:169560855:T:C	rs7534848	1	169560855	C	T	0.6864	0.9349	-0.29095	0.025537	4.8e-31	0.0212662	0.176604
SELP	SELP_1_169544011_170126990	cis	chr1:169558618:T:C	1	chr1:169560938:C:G	rs7522982	1	169560938	G	C	0.6864	0.9349	-0.29095	0.025537	4.8e-31	0.0212342	0.176568
SELP	SELP_1_169544011_170126990	cis	chr1:169558618:T:C	1	chr1:169558837:C:G	rs9332570	1	169558837	G	C	0.6864	0.9356	-0.29081	0.025526	4.9e-31	0.0211902	0.177096
SELP	SELP_1_169544011_170126990	cis	chr1:169558618:T:C	1	chr1:169560588:C:A	rs6022	1	169560588	A	C	0.6864	0.9349	-0.29095	0.025537	4.9e-31	0.021133	0.176606
SELP	SELP_1_169544011_170126990	cis	chr1:169558618:T:C	1	chr1:169560832:A:C	rs7545236	1	169560832	C	A	0.6864	0.9349	-0.29093	0.025537	4.9e-31	0.0210943	0.1766
SELP	SELP_1_169544011_170126990	cis	chr1:169558618:T:C	1	chr1:169580573:G:T	rs10800458	1	169580573	T	G	0.6885	0.9265	-0.29626	0.025678	9.3e-32	0.0866837	0.182105
SELP	SELP_1_169544011_170126990	cis	chr1:169558618:T:C	1	chr1:169555933:G:T	rs9332581	1	169555933	T	G	0.6774	0.8835	-0.29806	0.026124	3.8e-31	0.02093	0.0485163
SELP	SELP_1_169544011_170126990	cis	chr1:169558618:T:C	1	chr1:169556011:A:G	rs9332580	1	169556011	G	A	0.6777	0.883	-0.29832	0.026138	3.5e-31	0.0199786	0.0485057
SELP	SELP_1_169544011_170126990	cis	chr1:169558618:T:C	1	chr1:169559793:A:C	rs6427203	1	169559793	C	A	0.6863	0.9345	-0.29091	0.025542	5e-31	0.0198587	0.176513
SELP	SELP_1_169544011_170126990	cis	chr1:169558618:T:C	1	chr1:169586812:C:T	rs2269648	1	169586812	T	C	0.6865	0.9245	-0.29454	0.02568	2e-31	0.0403949	0.181874
SELP	SELP_1_169544011_170126990	cis	chr1:169558618:T:C	1	chr1:169561348:T:C	rs1894701	1	169561348	C	T	0.6867	0.9348	-0.29121	0.025536	4.3e-31	0.0245703	0.177164
SELP	SELP_1_169544011_170126990	cis	chr1:169558618:T:C	1	chr1:169580391:T:G	rs10919196	1	169580391	G	T	0.683	0.9038	-0.29708	0.02591	1.9e-31	0.0235504	0.0757903
SELP	SELP_1_169544011_170126990	cis	chr1:169558618:T:C	1	chr1:169560735:C:T	rs6029	1	169560735	T	C	0.6863	0.9345	-0.29105	0.025542	4.8e-31	0.02144	0.176758
SELP	SELP_1_169544011_170126990	cis	chr1:169558618:T:C	1	chr1:169566929:T:C	rs2213869	1	169566929	C	T	0.6871	0.9297	-0.29159	0.025601	5.2e-31	0.0180389	0.176484
SELP	SELP_1_169544011_170126990	cis	chr1:169558618:T:C	1	chr1:169562333:T:C	rs4656690	1	169562333	C	T	0.6869	0.9313	-0.2911	0.025577	5.9e-31	0.0175304	0.176476
SELP	SELP_1_169544011_170126990	cis	chr1:169558618:T:C	1	chr1:169559905:A:G	rs7529700	1	169559905	G	A	0.6861	0.9351	-0.29053	0.025537	5.9e-31	0.017186	0.176154
SELP	SELP_1_169544011_170126990	cis	chr1:169558618:T:C	1	chr1:169569306:C:T	rs2298908	1	169569306	T	C	0.6875	0.9291	-0.29135	0.025601	6.2e-31	0.0165413	0.176635
SELP	SELP_1_169544011_170126990	cis	chr1:169558618:T:C	1	chr1:169569365:T:G	rs2298906	1	169569365	G	T	0.6878	0.9288	-0.2916	0.025612	5.7e-31	0.0160861	0.176497
SELP	SELP_1_169544011_170126990	cis	chr1:169558618:T:C	1	chr1:169559342:C:T	rs6012	1	169559342	T	C	0.6863	0.9355	-0.29085	0.025529	4.8e-31	0.0210627	0.176655
SELP	SELP_1_169544011_170126990	cis	chr1:169610407:C:T	2	chr1:169610407:C:T	rs2235305	1	169610407	T	C	0.2094	0.8532	-0.22951	0.029735	1.8e-15	0.68512	0.4246
SELP	SELP_1_169544011_170126990	cis	chr1:169610407:C:T	2	chr1:169614758:G:A	rs2236868	1	169614758	A	G	0.2202	0.9689	-0.20611	0.027281	7.1e-15	0.122429	0.459524
SELP	SELP_1_169544011_170126990	cis	chr1:169610407:C:T	2	chr1:169611734:C:CAT	rs3917730	1	169611734	CAT	C	0.2161	0.9665	-0.20609	0.027529	1.3e-14	0.0528936	0.470925
SELP	SELP_1_169544011_170126990	cis	chr1:169558618:T:C	1	chr1:169558230:TA:T	rs3835454	1	169558230	T	TA	0.6862	0.9352	-0.2907	0.025534	5.3e-31	0.0189815	0.176471
SELP	SELP_1_169544011_170126990	cis	chr1:169558618:T:C	1	chr1:169559484:C:T	rs6427201	1	169559484	T	C	0.6862	0.9354	-0.29068	0.025533	5.3e-31	0.018926	0.17649
SELP	SELP_1_169544011_170126990	cis	chr1:169558618:T:C	1	chr1:169559894:C:T	rs6699691	1	169559894	T	C	0.6862	0.9354	-0.29068	0.025532	5.3e-31	0.0189187	0.176205
SELP	SELP_1_169544011_170126990	cis	chr1:169558618:T:C	1	chr1:169564506:T:A	rs724509	1	169564506	A	T	0.6869	0.9312	-0.29127	0.025579	5.5e-31	0.0186842	0.176423
SELP	SELP_1_169544011_170126990	cis	chr1:169558618:T:C	1	chr1:169564790:T:C	rs724507	1	169564790	C	T	0.687	0.9304	-0.2913	0.025597	5.8e-31	0.0158326	0.176583
SELP	SELP_1_169544011_170126990	cis	chr1:169610407:C:T	2	chr1:169610584:G:T	rs2235303	1	169610584	T	G	0.2167	0.9037	-0.20453	0.028487	1.4e-13	0.0272557	0.441647
SELP	SELP_1_169544011_170126990	cis	chr1:169610407:C:T	2	chr1:169611647:C:T	rs6131	1	169611647	T	C	0.2142	0.9988	-0.19972	0.027176	4.2e-14	0.0185342	0.182475
SELP	SELP_1_169544011_170126990	cis	chr1:169610407:C:T	2	chr1:169611052:C:T	rs2235302	1	169611052	T	C	0.2222	0.9964	-0.19869	0.026864	2.7e-14	0.0420481	0.469397
SELP	SELP_9_133120654_133543074	trans	chr9:133266456:T:C	1	chr9:133278860:T:C	rs649129	9	133278860	C	T	0.7732	0.9633	0.52071	0.027765	2.3e-79	0.132208	0.309138
SELP	SELP_9_133120654_133543074	trans	chr9:133266456:T:C	1	chr9:133276354:C:T	rs600038	9	133276354	T	C	0.7743	0.9705	0.51935	0.027724	3.4e-79	0.0881674	0.218602
SELP	SELP_9_133120654_133543074	trans	chr9:133266456:T:C	1	chr9:133276163:T:TGGTGCAGGCGCAGGAAAAAATTGTGGCAATTCCTCA	rs1461780285	9	133276163	TGGTGCAGGCGCAGGAAAAAATTGTGGCAATTCCTCA	T	0.7752	0.969	0.52084	0.027774	2.4e-79	0.12616	0.196818
SELP	SELP_9_133120654_133543074	trans	chr9:133266456:T:C	1	chr9:133274414:A:G	rs532436	9	133274414	G	A	0.7768	0.9802	0.51887	0.027684	2.9e-79	0.114259	0.195763
SELP	SELP_9_133120654_133543074	trans	chr9:133266456:T:C	1	chr9:133273983:A:G	rs507666	9	133273983	G	A	0.7802	0.9999	0.51596	0.027562	4.5e-79	0.0724653	0.195799
SELP	SELP_9_133120654_133543074	trans	chr9:133266456:T:C	1	chr9:133271182:T:C	rs550057	9	133271182	C	T	0.776	0.9795	0.51898	0.027685	2.7e-79	0.129109	0.261645
SELP	SELP_9_133120654_133543074	trans	chr9:133266456:T:C	1	chr9:133278724:C:T	rs579459	9	133278724	T	C	0.7796	0.9999	0.51583	0.027549	4e-79	0.0739501	0.218593
SELP	SELP_9_133120654_133543074	trans	chr9:133266456:T:C	1	chr9:133278431:T:C	rs651007	9	133278431	C	T	0.7796	0.9999	0.51582	0.027549	4e-79	0.0735912	0.218637
SELP	SELP_9_133120654_133543074	trans	chr9:133266456:T:C	1	chr9:133266456:T:C	rs2519093	9	133266456	C	T	0.777	0.9808	0.51942	0.027679	1.8e-79	0.183942	0.195493
SELPLG	SELPLG_9_127870476_127923113	trans	chr9:127906678:A:G	1	chr9:127906678:A:G	rs10819317	9	127906678	G	A	0.3987	0.9914	0.17149	0.023257	1.7e-13	0.999375	0.16885
SEMA3F	SEMA3F_14_94487391_94527387	trans	chr14:94509525:C:T	1	chr14:94509525:C:T	rs78913970	14	94509525	T	C	0.0492	0.9638	-0.30095	0.052617	1.1e-09	0.136393	0.0137758
SEMA3F	SEMA3F_14_94487391_94527387	trans	chr14:94509525:C:T	1	chr14:94506437:G:T	rs77060950	14	94506437	T	G	0.0493	0.9657	-0.30009	0.052505	1.2e-09	0.130612	0.0137309
SEMA3F	SEMA3F_14_94487391_94527387	trans	chr14:94509525:C:T	1	chr14:94502344:T:C	rs7160070	14	94502344	C	T	0.0611	0.9806	-0.27061	0.047468	2.2e-09	0.126191	0.0882145
SEMA3F	SEMA3F_14_94487391_94527387	trans	chr14:94509525:C:T	1	chr14:94502364:G:A	rs7159023	14	94502364	A	G	0.0498	0.98	-0.29509	0.052066	1.8e-09	0.0945355	0.0134809
SEMA3F	SEMA3F_14_94487391_94527387	trans	chr14:94509525:C:T	1	chr14:94500760:G:A	rs78684974	14	94500760	A	G	0.0496	0.9863	-0.29287	0.051983	2.1e-09	0.0776994	0.0135119
SEMA3F	SEMA3F_14_94487391_94527387	trans	chr14:94509525:C:T	1	chr14:94500997:A:G	rs11850339	14	94500997	G	A	0.0496	0.9863	-0.29287	0.051983	2.1e-09	0.0776994	0.0135012
SEMA3F	SEMA3F_14_94487391_94527387	trans	chr14:94509525:C:T	1	chr14:94499257:G:A	rs59625166	14	94499257	A	G	0.0495	0.991	-0.29253	0.051968	2.1e-09	0.0747951	0.0134937
SEMA3F	SEMA3F_14_94487391_94527387	trans	chr14:94509525:C:T	1	chr14:94499157:C:G	rs60681959	14	94499157	G	C	0.0495	0.9916	-0.29201	0.051931	2.2e-09	0.0721947	0.0134678
SEMA3F	SEMA3F_14_94487391_94527387	trans	chr14:94509525:C:T	1	chr14:94499447:T:C	rs57994207	14	94499447	C	T	0.0495	0.9917	-0.29196	0.051926	2.2e-09	0.0720131	0.0135076
SEMA3F	SEMA3F_14_94487391_94527387	trans	chr14:94509525:C:T	1	chr14:94500015:C:T	rs74644698	14	94500015	T	C	0.0495	0.9917	-0.29196	0.051926	2.2e-09	0.0720131	0.014747
SEMA3F	SEMA3F_14_94487391_94527387	trans	chr14:94509525:C:T	1	chr14:94499100:G:T	rs77822037	14	94499100	T	G	0.0499	0.9977	-0.28765	0.051597	2.7e-09	0.0548879	0.0135
SEMA3F	SEMA3F_3_46926461_53047596	cis	chr3:50186941:T:C	1	chr3:50186941:T:C	rs4688746	3	50186941	C	T	0.5825	0.9798	-0.38302	0.022915	1.6e-63	0.797036	0.00308705
SEMA3F	SEMA3F_3_46926461_53047596	cis	chr3:50307088:C:T	2	chr3:50307088:C:T	rs78073598	3	50307088	T	C	0.25	0.9109	-0.35496	0.027286	3.2e-39	0.236296	0.00118108
SEMA3F	SEMA3F_3_46926461_53047596	cis	chr3:50307088:C:T	2	chr3:50858495:G:A	rs77027002	3	50858495	A	G	0.2363	0.9467	-0.28464	0.027091	4.3e-26	0.173292	0.000529895
SEMA3F	SEMA3F_3_46926461_53047596	cis	chr3:50307088:C:T	2	chr3:50492555:C:T	rs12494707	3	50492555	T	C	0.2414	0.9585	-0.30517	0.026781	2.1e-30	0.170639	0.00114655
SEMA3F	SEMA3F_3_46926461_53047596	cis	chr3:50186941:T:C	1	chr3:50186792:A:G	rs12632110	3	50186792	G	A	0.4079	0.9712	0.38361	0.023092	1.1e-62	0.125695	0.339822
SEMA3F	SEMA3F_3_46926461_53047596	cis	chr3:50307088:C:T	2	chr3:50930534:C:T	rs79581101	3	50930534	T	C	0.2383	0.9513	-0.27452	0.027018	1.7e-24	0.0585987	0.000558692
SEMA3F	SEMA3F_3_46926461_53047596	cis	chr3:50307088:C:T	2	chr3:50520745:A:G	rs57591074	3	50520745	G	A	0.213	0.9377	-0.28723	0.028127	7.8e-25	0.0484807	0.000352869
SEMA3F	SEMA3F_3_46926461_53047596	cis	chr3:50307088:C:T	2	chr3:50638085:G:C	rs78685844	3	50638085	C	G	0.2339	0.9663	-0.27749	0.026935	4e-25	0.0330149	0.000529132
SEMA3F	SEMA3F_3_46926461_53047596	cis	chr3:50186941:T:C	1	chr3:50194394:C:T	rs12721544	3	50194394	T	C	0.5811	0.9787	-0.37917	0.022906	2.4e-62	0.077221	0.00307498
SEMA3F	SEMA3F_3_46926461_53047596	cis	chr3:50307088:C:T	2	chr3:51247977:G:A	rs12495405	3	51247977	A	G	0.2075	0.9392	-0.27282	0.028424	4.8e-22	0.0227465	0.000529303
SEMA3F	SEMA3F_3_46926461_53047596	cis	chr3:50307088:C:T	2	chr3:51216864:C:T	rs79567136	3	51216864	T	C	0.2077	0.9405	-0.2725	0.028393	4.8e-22	0.022499	0.000544038
SEMA3F	SEMA3F_3_46926461_53047596	cis	chr3:50307088:C:T	2	chr3:51269652:G:A	rs2061949	3	51269652	A	G	0.2115	0.9435	-0.26521	0.028238	3.5e-21	0.0167173	0.000558741
SEMA3F	SEMA3F_3_46926461_53047596	cis	chr3:50307088:C:T	2	chr3:50386178:C:T	rs75418694	3	50386178	T	C	0.1282	0.994	-0.30423	0.033352	2.8e-20	0.0120754	0.000382218
SEMA3F	SEMA3F_3_46926461_53047596	cis	chr3:50307088:C:T	2	chr3:50581410:TG:T	rs58063593	3	50581410	T	TG	0.2346	0.968	-0.27373	0.026899	1.4e-24	0.0116031	0.00105845
SEMA3F	SEMA3F_3_46926461_53047596	cis	chr3:50307088:C:T	2	chr3:50924700:A:G	rs76201741	3	50924700	G	A	0.235	0.9493	-0.28194	0.027108	1.3e-25	0.12244	0.000529241
SEMA3F	SEMA3F_3_46926461_53047596	cis	chr3:50307088:C:T	2	chr3:51245118:T:A	rs79083988	3	51245118	A	T	0.2075	0.9392	-0.27282	0.028424	4.8e-22	0.0227465	0.000529739
SEMA3G	SEMA3G_1_109144298_109533246	trans	chr1:109278685:G:T	1	chr1:109275216:T:C	rs660240	1	109275216	T	C	0.0539	0.9997	-0.31508	0.048792	2.6e-11	0.0898207	0.214269
SEMA3G	SEMA3G_1_109144298_109533246	trans	chr1:109278685:G:T	1	chr1:109278889:T:G	rs602633	1	109278889	T	G	0.0546	0.9994	-0.31417	0.048568	2.1e-11	0.0939895	0.219109
SEMA3G	SEMA3G_1_109144298_109533246	trans	chr1:109278685:G:T	1	chr1:109275908:C:T	rs646776	1	109275908	C	T	0.0539	0.9998	-0.31526	0.04879	2.5e-11	0.0920489	0.221626
SEMA3G	SEMA3G_1_109144298_109533246	trans	chr1:109278685:G:T	1	chr1:109275536:C:CT	rs3832016	1	109275536	C	CT	0.067	0.8114	-0.31955	0.049455	2.5e-11	0.0919229	0.214586
SEMA3G	SEMA3G_1_109144298_109533246	trans	chr1:109278685:G:T	1	chr1:109272630:A:G	rs611917	1	109272630	G	A	0.0545	0.982	-0.31074	0.048953	5.8e-11	0.0465769	0.318479
SEMA3G	SEMA3G_1_109144298_109533246	trans	chr1:109278685:G:T	1	chr1:109274570:A:G	rs7528419	1	109274570	G	A	0.0531	0.984	-0.31821	0.049529	3.3e-11	0.0731498	0.221295
SEMA3G	SEMA3G_1_109144298_109533246	trans	chr1:109278685:G:T	1	chr1:109274968:G:T	rs12740374	1	109274968	T	G	0.0533	0.9985	-0.31526	0.049048	2.9e-11	0.0725741	0.220798
SEMA3G	SEMA3G_1_109144298_109533246	trans	chr1:109278685:G:T	1	chr1:109274623:C:T	rs11102967	1	109274623	C	T	0.0556	0.9995	-0.30722	0.048008	3.7e-11	0.0652414	0.330791
SEMA3G	SEMA3G_1_109144298_109533246	trans	chr1:109278685:G:T	1	chr1:109278685:G:T	rs583104	1	109278685	G	T	0.0745	0.8213	-0.30988	0.046815	8.4e-12	0.262919	0.227159
SEMA3G	SEMA3G_1_109144298_109533246	trans	chr1:109278685:G:T	1	chr1:109275536:C:T	rs57677983	1	109275536	C	T	0.1096	0.624	-0.29598	0.045692	2.1e-11	0.0972899	0.000367755
SEMA3G	SEMA3G_6_32881901_37561935	trans	chr6:35783666:T:C	1	chr6:35783666:T:C	rs12207830	6	35783666	C	T	0.2886	0.9695	0.6096	0.024742	5.5e-134	0.53156	0.291612
SEMA3G	SEMA3G_6_32881901_37561935	trans	chr6:35783666:T:C	1	chr6:35785015:G:C	rs9470094	6	35785015	C	G	0.289	0.9672	0.60972	0.024757	6.8e-134	0.425867	0.289398
SEMA3G	SEMA3G_6_32881901_37561935	trans	chr6:35663700:T:G	4	chr6:35663700:T:G	rs140679768	6	35663700	G	T	0.007	0.855	0.5313	0.1399	0.00016	0.592275	0
SEMA3G	SEMA3G_6_32881901_37561935	trans	chr6:35663700:T:G	4	chr6:35796781:A:C	rs140407801	6	35796781	C	A	0.015	0.623	0.66323	0.11278	4.2e-09	0.365446	0
SEMA3G	SEMA3G_6_32881901_37561935	trans	chr6:35796388:C:T	2	chr6:35796388:C:T	rs6457855	6	35796388	T	C	0.0755	0.7983	0.35703	0.047405	4e-14	0.992258	0.270948
SEMA3G	SEMA3G_6_32881901_37561935	trans	chr6:35815101:C:T	3	chr6:35815101:C:T	rs150508695	6	35815101	T	C	0.0067	0.8879	0.97322	0.14596	2.1e-11	0.789119	0
SEMA3G	SEMA3G_6_32881901_37561935	trans	chr6:35815101:C:T	3	chr6:35951591:G:T	rs143531933	6	35951591	T	G	0.0064	0.8406	0.9861	0.15239	8.2e-11	0.175131	0.000426533
SEMA4C	SEMA4C_9_133120654_133522426	trans	chr9:133264504:G:GAAACTGCC	1	chr9:133264504:G:GAAACTGCC	rs60937319	9	133264504	GAAACTGCC	G	0.7755	0.9805	0.27743	0.027647	1.1e-23	0.342653	0.263877
SEMA4C	SEMA4C_9_133120654_133522426	trans	chr9:133264504:G:GAAACTGCC	1	chr9:133256264:G:A	rs1053878	9	133256264	A	G	0.2019	0.999	-0.28375	0.02856	3.1e-23	0.193307	0.0679312
SEMA4C	SEMA4C_9_133120654_133522426	trans	chr9:133264504:G:GAAACTGCC	1	chr9:133271182:T:C	rs550057	9	133271182	C	T	0.776	0.9795	0.2743	0.027677	4e-23	0.0812868	0.261645
SEMA4C	SEMA4C_9_133120654_133522426	trans	chr9:133264504:G:GAAACTGCC	1	chr9:133266456:T:C	rs2519093	9	133266456	C	T	0.777	0.9808	0.27417	0.027671	4.1e-23	0.079552	0.195493
SEMA4C	SEMA4C_9_133120654_133522426	trans	chr9:133264504:G:GAAACTGCC	1	chr9:133276163:T:TGGTGCAGGCGCAGGAAAAAATTGTGGCAATTCCTCA	rs1461780285	9	133276163	TGGTGCAGGCGCAGGAAAAAATTGTGGCAATTCCTCA	T	0.7752	0.969	0.27418	0.027766	5.7e-23	0.064937	0.196818
SEMA4C	SEMA4C_9_133120654_133522426	trans	chr9:133264504:G:GAAACTGCC	1	chr9:133274414:A:G	rs532436	9	133274414	G	A	0.7768	0.9802	0.27303	0.027676	6.3e-23	0.054535	0.195763
SEMA4C	SEMA4C_9_133120654_133522426	trans	chr9:133264504:G:GAAACTGCC	1	chr9:133273983:A:G	rs507666	9	133273983	G	A	0.7802	0.9999	0.27104	0.027554	8.4e-23	0.047067	0.195799
SEMA4C	SEMA4C_9_133120654_133522426	trans	chr9:133264504:G:GAAACTGCC	1	chr9:133276354:C:T	rs600038	9	133276354	T	C	0.7743	0.9705	0.27113	0.027716	1.4e-22	0.0296692	0.218602
SEMA4C	SEMA4C_9_133120654_133522426	trans	chr9:133264504:G:GAAACTGCC	1	chr9:133278860:T:C	rs649129	9	133278860	C	T	0.7732	0.9633	0.27082	0.027757	1.8e-22	0.0217564	0.309138
SEMA4C	SEMA4C_9_133120654_133522426	trans	chr9:133264504:G:GAAACTGCC	1	chr9:133278724:C:T	rs579459	9	133278724	T	C	0.7796	0.9999	0.26811	0.027542	2.3e-22	0.0211924	0.218593
SEMA4C	SEMA4C_9_133120654_133522426	trans	chr9:133264504:G:GAAACTGCC	1	chr9:133278431:T:C	rs651007	9	133278431	C	T	0.7796	0.9999	0.26809	0.027541	2.3e-22	0.0210519	0.218637
SEMA4C	SEMA4C_9_133120654_133522426	trans	chr9:133254842:C:G	2	chr9:133254842:C:G	rs201221083	9	133254842	G	C	0.2049	0.9656	0.26359	0.028574	2.8e-20	0.072356	9.31909e-05
SEMA4C	SEMA4C_9_133120654_133522426	trans	chr9:133254842:C:G	2	chr9:133255635:C:T	rs8176751	9	133255635	T	C	0.2206	0.9942	0.25309	0.027421	2.7e-20	0.0598799	0.102181
SEMA4C	SEMA4C_9_133120654_133522426	trans	chr9:133254842:C:G	2	chr9:133256781:T:C	rs8176733	9	133256781	C	T	0.2188	0.9969	0.2538	0.027497	2.7e-20	0.0521889	0.10225
SEMA4C	SEMA4C_9_133120654_133522426	trans	chr9:133254842:C:G	2	chr9:133257138:T:C	rs8176730	9	133257138	C	T	0.2183	0.9938	0.25441	0.027559	2.7e-20	0.0519448	0.10212
SEMA4C	SEMA4C_9_133120654_133522426	trans	chr9:133254842:C:G	2	chr9:133257129:G:A	rs2073823	9	133257129	A	G	0.2183	0.9938	0.25441	0.027559	2.7e-20	0.0518787	0.102298
SEMA4C	SEMA4C_9_133120654_133522426	trans	chr9:133254842:C:G	2	chr9:133257567:T:C	rs75179845	9	133257567	C	T	0.2188	0.9965	0.25377	0.027497	2.7e-20	0.0516847	0.0754834
SEMA4C	SEMA4C_9_133120654_133522426	trans	chr9:133254842:C:G	2	chr9:133257367:C:A	rs8176722	9	133257367	A	C	0.2193	1	0.25293	0.02743	3e-20	0.048731	0.102315
SEMA4C	SEMA4C_9_133120654_133522426	trans	chr9:133254842:C:G	2	chr9:133256205:G:C	rs7853989	9	133256205	C	G	0.2187	0.9966	0.25373	0.027504	2.8e-20	0.0480972	0.102377
SEMA4C	SEMA4C_9_133120654_133522426	trans	chr9:133254842:C:G	2	chr9:133256508:C:T	rs7855255	9	133256508	T	C	0.2188	0.9962	0.25339	0.02751	3.3e-20	0.0445153	0.102203
SEMA4C	SEMA4C_9_133120654_133522426	trans	chr9:133254842:C:G	2	chr9:133262254:C:T	rs8176693	9	133262254	T	C	0.2186	0.9956	0.25278	0.02751	4e-20	0.0398148	0.0795541
SEMA4C	SEMA4C_9_133120654_133522426	trans	chr9:133254842:C:G	2	chr9:133256074:G:A	rs8176741	9	133256074	A	G	0.2185	0.9967	0.25247	0.027501	4.3e-20	0.0358237	0.0798417
SEMA4C	SEMA4C_9_133120654_133522426	trans	chr9:133254842:C:G	2	chr9:133256028:C:T	rs8176743	9	133256028	T	C	0.2185	0.9967	0.25235	0.027502	4.5e-20	0.0345747	0.0795615
SEMA4C	SEMA4C_9_133120654_133522426	trans	chr9:133254842:C:G	2	chr9:133266772:C:T	rs8176672	9	133266772	T	C	0.2199	0.9948	0.25169	0.027448	4.8e-20	0.0282265	0.0795491
SEMA4C	SEMA4C_9_133120654_133522426	trans	chr9:133254842:C:G	2	chr9:133253171:T:C	rs77693339	9	133253171	C	T	0.2177	0.9853	0.25315	0.027688	6.1e-20	0.0281686	0.0782574
SEMA4C	SEMA4C_9_133120654_133522426	trans	chr9:133254842:C:G	2	chr9:133253728:A:T	rs10793962	9	133253728	T	A	0.2172	0.9848	0.25362	0.027715	5.7e-20	0.0281444	0.0796778
SEMA4C	SEMA4C_9_133120654_133522426	trans	chr9:133254842:C:G	2	chr9:133254260:G:A	rs8176759	9	133254260	A	G	0.2176	0.987	0.25294	0.027672	6.2e-20	0.0268288	0.0796824
SEMA4C	SEMA4C_9_133120654_133522426	trans	chr9:133254842:C:G	2	chr9:133269042:A:G	rs8176662	9	133269042	G	A	0.2197	0.9942	0.25183	0.027499	5.3e-20	0.0266418	0.0781149
SEMA4C	SEMA4C_9_133120654_133522426	trans	chr9:133254842:C:G	2	chr9:133266900:A:C	rs8176671	9	133266900	C	A	0.2197	0.9945	0.25181	0.027499	5.4e-20	0.0265366	0.0815412
SEMA4C	SEMA4C_9_133120654_133522426	trans	chr9:133254842:C:G	2	chr9:133270880:T:C	rs79343853	9	133270880	C	T	0.2198	0.9945	0.25177	0.027505	5.5e-20	0.0264536	0.0781158
SEMA4C	SEMA4C_9_133120654_133522426	trans	chr9:133254842:C:G	2	chr9:133254328:C:T	rs1137827	9	133254328	T	C	0.2182	0.9938	0.25183	0.027557	6.4e-20	0.0260482	0.0796694
SEMA4C	SEMA4C_9_133120654_133522426	trans	chr9:133254842:C:G	2	chr9:133273734:C:T	rs8176644	9	133273734	T	C	0.2198	0.9947	0.25165	0.027503	5.7e-20	0.0259832	0.0774503
SEMA4C	SEMA4C_9_133120654_133522426	trans	chr9:133254842:C:G	2	chr9:133255928:C:G	rs8176747	9	133255928	G	C	0.2186	0.9969	0.25111	0.027496	6.7e-20	0.0252047	0.0795672
SEMA4C	SEMA4C_9_133120654_133522426	trans	chr9:133254842:C:G	2	chr9:133255354:C:T	rs187099314	9	133255354	T	C	0.2186	0.9965	0.25113	0.027503	6.8e-20	0.0249434	0.0983721
SEMA4C	SEMA4C_9_133120654_133522426	trans	chr9:133254842:C:G	2	chr9:133255935:G:T	rs8176746	9	133255935	T	G	0.2192	1	0.25024	0.027428	7.3e-20	0.0236616	0.0795261
SEMA4C	SEMA4C_9_133120654_133522426	trans	chr9:133254842:C:G	2	chr9:133252613:G:C	rs10901252	9	133252613	C	G	0.2215	0.9745	0.24629	0.027656	5.4e-19	0.0204665	0.0790642
SEMA4C	SEMA4C_9_133120654_133522426	trans	chr9:133254842:C:G	2	chr9:133255801:C:T	rs8176749	9	133255801	T	C	0.2182	0.9998	0.24969	0.027436	9.1e-20	0.019983	0.0795722
SEMA4C	SEMA4C_9_133120654_133522426	trans	chr9:133254842:C:G	2	chr9:133266092:G:A	rs13299342	9	133266092	A	G	0.2205	0.9949	0.24946	0.027387	8.5e-20	0.0197349	0.144854
SEMA7A	SEMA7A_3_186982069_187075211	trans	chr3:187021889:G:A	1	chr3:187021889:G:A	rs4686837	3	187021889	A	G	0.4031	0.9944	-0.142	0.022572	3.8e-10	0.749728	0.309822
SEMA7A	SEMA7A_3_186982069_187075211	trans	chr3:187021889:G:A	1	chr3:187021111:A:C	rs77397204	3	187021111	C	A	0.4458	0.9586	-0.13118	0.022854	1.1e-08	0.027957	0.378414
SEMA7A	SEMA7A_3_186982069_187075211	trans	chr3:187021889:G:A	1	chr3:187021112:T:C	rs77530527	3	187021112	C	T	0.4458	0.9586	-0.13118	0.022854	1.1e-08	0.027957	0.378177
SEMA7A	SEMA7A_3_186982069_187075211	trans	chr3:187021889:G:A	1	chr3:187020245:G:A	rs10937280	3	187020245	A	G	0.446	0.9676	-0.1327	0.022747	5.6e-09	0.0535508	0.377778
SEMA7A	SEMA7A_3_186982069_187075211	trans	chr3:187021889:G:A	1	chr3:187020633:T:C	rs7634389	3	187020633	C	T	0.4496	0.9699	-0.13155	0.02271	7.8e-09	0.0404786	0.380456
SEMA7A	SEMA7A_3_186982069_187075211	trans	chr3:187021889:G:A	1	chr3:187021108:A:C	rs62292644	3	187021108	C	A	0.4458	0.9586	-0.13118	0.022854	1.1e-08	0.027957	0.378525
SEMA7A	SEMA7A_3_186982069_187075211	trans	chr3:187021889:G:A	1	chr3:187020032:C:T	rs9863411	3	187020032	T	C	0.4464	0.9761	-0.13164	0.022671	6.7e-09	0.046464	0.380169
SEMA7A	SEMA7A_9_133182305_133492710	trans	chr9:133255635:C:T	1	chr9:133257367:C:A	rs8176722	9	133257367	A	C	0.2193	1	0.21115	0.02738	1.2e-14	0.0490203	0.102315
SEMA7A	SEMA7A_9_133182305_133492710	trans	chr9:133255635:C:T	1	chr9:133277095:C:T	rs8176632	9	133277095	T	C	0.2196	0.983	0.21295	0.027559	1.1e-14	0.0528169	0.14502
SEMA7A	SEMA7A_9_133182305_133492710	trans	chr9:133255635:C:T	1	chr9:133256781:T:C	rs8176733	9	133256781	C	T	0.2188	0.9969	0.21176	0.027447	1.2e-14	0.0500405	0.10225
SEMA7A	SEMA7A_9_133182305_133492710	trans	chr9:133255635:C:T	1	chr9:133257567:T:C	rs75179845	9	133257567	C	T	0.2188	0.9965	0.21171	0.027447	1.2e-14	0.049378	0.0754834
SEMA7A	SEMA7A_9_133182305_133492710	trans	chr9:133255635:C:T	1	chr9:133256508:C:T	rs7855255	9	133256508	T	C	0.2188	0.9962	0.21154	0.02746	1.3e-14	0.0457523	0.102203
SEMA7A	SEMA7A_9_133182305_133492710	trans	chr9:133255635:C:T	1	chr9:133257138:T:C	rs8176730	9	133257138	C	T	0.2183	0.9938	0.21206	0.027509	1.2e-14	0.0478638	0.10212
SEMA7A	SEMA7A_9_133182305_133492710	trans	chr9:133255635:C:T	1	chr9:133257129:G:A	rs2073823	9	133257129	A	G	0.2183	0.9938	0.21206	0.027509	1.2e-14	0.0478431	0.102298
SEMA7A	SEMA7A_9_133182305_133492710	trans	chr9:133255635:C:T	1	chr9:133255635:C:T	rs8176751	9	133255635	T	C	0.2206	0.9942	0.21241	0.027371	8.2e-15	0.0754386	0.102181
SEMA7A	SEMA7A_9_133182305_133492710	trans	chr9:133255635:C:T	1	chr9:133262254:C:T	rs8176693	9	133262254	T	C	0.2186	0.9956	0.21226	0.02746	1.1e-14	0.0561184	0.0795541
SEMA7A	SEMA7A_9_133182305_133492710	trans	chr9:133255635:C:T	1	chr9:133256074:G:A	rs8176741	9	133256074	A	G	0.2185	0.9967	0.21038	0.027451	1.8e-14	0.0340437	0.0798417
SEMA7A	SEMA7A_9_133182305_133492710	trans	chr9:133255635:C:T	1	chr9:133266772:C:T	rs8176672	9	133266772	T	C	0.2199	0.9948	0.21016	0.027398	1.7e-14	0.0340386	0.0795491
SEMA7A	SEMA7A_9_133182305_133492710	trans	chr9:133255635:C:T	1	chr9:133273734:C:T	rs8176644	9	133273734	T	C	0.2198	0.9947	0.2102	0.027453	1.9e-14	0.0311259	0.0774503
SEMA7A	SEMA7A_9_133182305_133492710	trans	chr9:133255635:C:T	1	chr9:133270880:T:C	rs79343853	9	133270880	C	T	0.2198	0.9945	0.21014	0.027455	2e-14	0.0304301	0.0781158
SEMA7A	SEMA7A_9_133182305_133492710	trans	chr9:133255635:C:T	1	chr9:133255928:C:G	rs8176747	9	133255928	G	C	0.2186	0.9969	0.20994	0.027446	2e-14	0.0303545	0.0795672
SEMA7A	SEMA7A_9_133182305_133492710	trans	chr9:133255635:C:T	1	chr9:133255354:C:T	rs187099314	9	133255354	T	C	0.2186	0.9965	0.20993	0.027452	2e-14	0.0298876	0.0983721
SEMA7A	SEMA7A_9_133182305_133492710	trans	chr9:133255635:C:T	1	chr9:133255935:G:T	rs8176746	9	133255935	T	G	0.2192	1	0.2093	0.027377	2e-14	0.0294962	0.0795261
SEMA7A	SEMA7A_9_133182305_133492710	trans	chr9:133255635:C:T	1	chr9:133254328:C:T	rs1137827	9	133254328	T	C	0.2182	0.9938	0.21024	0.027507	2.1e-14	0.0290669	0.0796694
SEMA7A	SEMA7A_9_133182305_133492710	trans	chr9:133255635:C:T	1	chr9:133269042:A:G	rs8176662	9	133269042	G	A	0.2197	0.9942	0.20989	0.027449	2.1e-14	0.0289159	0.0781149
SEMA7A	SEMA7A_9_133182305_133492710	trans	chr9:133255635:C:T	1	chr9:133266900:A:C	rs8176671	9	133266900	C	A	0.2197	0.9945	0.20981	0.027449	2.1e-14	0.0282751	0.0815412
SEMA7A	SEMA7A_9_133182305_133492710	trans	chr9:133255635:C:T	1	chr9:133266092:G:A	rs13299342	9	133266092	A	G	0.2205	0.9949	0.21028	0.027338	1.5e-14	0.0391798	0.144854
SEMA7A	SEMA7A_9_133182305_133492710	trans	chr9:133255635:C:T	1	chr9:133256205:G:C	rs7853989	9	133256205	C	G	0.2187	0.9966	0.21065	0.027453	1.6e-14	0.0363623	0.102377
SEMA7A	SEMA7A_9_133182305_133492710	trans	chr9:133255635:C:T	1	chr9:133256028:C:T	rs8176743	9	133256028	T	C	0.2185	0.9967	0.21042	0.027452	1.7e-14	0.034377	0.0795615
SEMA7A	SEMA7A_9_133182305_133492710	trans	chr9:133255635:C:T	1	chr9:133253728:A:T	rs10793962	9	133253728	T	A	0.2172	0.9848	0.21123	0.027664	2.2e-14	0.0273925	0.0796778
SEMA7A	SEMA7A_9_133182305_133492710	trans	chr9:133255635:C:T	1	chr9:133254260:G:A	rs8176759	9	133254260	A	G	0.2176	0.987	0.21068	0.027621	2.3e-14	0.0256802	0.0796824
SEMA7A	SEMA7A_9_133182305_133492710	trans	chr9:133255635:C:T	1	chr9:133253171:T:C	rs77693339	9	133253171	C	T	0.2177	0.9853	0.21053	0.027637	2.6e-14	0.0236512	0.0782574
SEPTIN3	SEPTIN3_17_16847831_16989733	trans	chr17:16938999:A:C	1	chr17:16938999:A:C	rs55672385	17	16938999	C	A	0.3727	0.9749	0.14204	0.023512	1.5e-09	0.101256	0.113309
SEPTIN3	SEPTIN3_17_16847831_16989733	trans	chr17:16938999:A:C	1	chr17:16937297:C:G	rs11871721	17	16937297	G	C	0.3741	0.9732	0.14204	0.023545	1.6e-09	0.0985811	0.113998
SEPTIN3	SEPTIN3_17_16847831_16989733	trans	chr17:16938999:A:C	1	chr17:16939677:G:A	rs34562254	17	16939677	A	G	0.3748	0.9972	0.14021	0.023207	1.5e-09	0.0980792	0.105577
SEPTIN3	SEPTIN3_17_16847831_16989733	trans	chr17:16938999:A:C	1	chr17:16937548:G:A	rs4792798	17	16937548	A	G	0.3639	0.972	0.14271	0.023703	1.7e-09	0.090823	0.113015
SEPTIN3	SEPTIN3_17_16847831_16989733	trans	chr17:16938999:A:C	1	chr17:16937682:G:A	rs4792799	17	16937682	A	G	0.3638	0.9707	0.14277	0.023724	1.7e-09	0.0891533	0.102232
SEPTIN3	SEPTIN3_17_16847831_16989733	trans	chr17:16938999:A:C	1	chr17:16937408:G:GC	rs34547339	17	16937408	GC	G	0.3739	0.9739	0.14118	0.023541	2e-09	0.0796854	0.112999
SEPTIN3	SEPTIN3_17_16847831_16989733	trans	chr17:16938999:A:C	1	chr17:16945825:A:G	rs4273077	17	16945825	G	A	0.4496	0.9991	0.13463	0.022591	2.5e-09	0.0663795	0.0992249
SEPTIN3	SEPTIN3_17_16847831_16989733	trans	chr17:16938999:A:C	1	chr17:16939133:C:T	rs55701306	17	16939133	T	C	0.3718	0.9701	0.14062	0.023599	2.5e-09	0.063592	0.059347
SEPTIN3	SEPTIN3_17_16847831_16989733	trans	chr17:16938999:A:C	1	chr17:16961105:C:G	rs11867717	17	16961105	G	C	0.4713	0.9774	0.13398	0.022743	3.8e-09	0.0439631	0.407592
SEPTIN3	SEPTIN3_17_16847831_16989733	trans	chr17:16938999:A:C	1	chr17:16961106:G:A	rs11867751	17	16961106	A	G	0.4716	0.978	0.13382	0.022736	3.9e-09	0.042636	0.407495
SEPTIN3	SEPTIN3_17_16847831_16989733	trans	chr17:16938999:A:C	1	chr17:16941853:A:G	rs4792800	17	16941853	G	A	0.3744	0.9862	0.13757	0.023377	3.9e-09	0.0401795	0.108496
SEPTIN3	SEPTIN3_17_16847831_16989733	trans	chr17:16938999:A:C	1	chr17:16939374:C:T	rs56153623	17	16939374	T	C	0.4968	0.9782	0.13206	0.022727	6.3e-09	0.0277432	0.340027
SEPTIN3	SEPTIN3_17_16847831_16989733	trans	chr17:16938999:A:C	1	chr17:16951166:G:A	rs74892229	17	16951166	A	G	0.3619	0.9857	0.13565	0.023542	8.1e-09	0.0200862	0.106565
SEPTIN3	SEPTIN3_17_16847831_16989733	trans	chr17:16938999:A:C	1	chr17:16945436:C:T	rs4561508	17	16945436	T	C	0.3658	0.9996	0.13415	0.023307	8.4e-09	0.0188429	0.105881
SEPTIN3	SEPTIN3_17_16847831_16989733	trans	chr17:16938999:A:C	1	chr17:16945251:C:G	rs4500785	17	16945251	G	C	0.3633	0.9889	0.13495	0.023468	8.6e-09	0.018343	0.108306
SEPTIN3	SEPTIN3_17_16847831_16989733	trans	chr17:16938999:A:C	1	chr17:16963463:C:G	rs73292853	17	16963463	G	C	0.4444	0.9578	0.13217	0.023094	1e-08	0.0179003	0.107342
SEPTIN3	SEPTIN3_17_16847831_16989733	trans	chr17:16938999:A:C	1	chr17:16948136:G:A	rs57382045	17	16948136	A	G	0.3624	0.9865	0.13462	0.023517	1e-08	0.0161824	0.106013
SEPTIN3	SEPTIN3_17_16847831_16989733	trans	chr17:16938999:A:C	1	chr17:16953548:A:T	rs57293260	17	16953548	T	A	0.3622	0.9852	0.13448	0.023551	1.1e-08	0.0150405	0.105762
SEPTIN3	SEPTIN3_17_16847831_16989733	trans	chr17:16938999:A:C	1	chr17:16953863:G:A	rs57166795	17	16953863	A	G	0.3622	0.9852	0.13448	0.023551	1.1e-08	0.0150405	0.106277
SERPINA11	SERPINA11_14_94323227_94625407	cis	chr14:94445740:GT:G	1	chr14:94445740:GT:G	rs5810679	14	94445740	G	GT	0.1728	0.984	-0.80095	0.029713	1.1e-159	0.254725	0.41362
SERPINA11	SERPINA11_14_94323227_94625407	cis	chr14:94445740:GT:G	1	chr14:94446806:G:A	rs12893359	14	94446806	A	G	0.1729	0.984	-0.80025	0.029704	1.6e-159	0.16703	0.418947
SERPINA11	SERPINA11_14_94323227_94625407	cis	chr14:94445740:GT:G	1	chr14:94446180:G:T	rs743208	14	94446180	T	G	0.1729	0.9845	-0.80017	0.029702	1.6e-159	0.157724	0.413772
SERPINA11	SERPINA11_14_94323227_94625407	cis	chr14:94445740:GT:G	1	chr14:94444245:T:A	rs12898137	14	94444245	A	T	0.1723	0.9728	-0.80503	0.029928	4.5e-159	0.119388	0.413446
SERPINA11	SERPINA11_14_94323227_94625407	cis	chr14:94445740:GT:G	1	chr14:94449126:G:T	rs1957042	14	94449126	T	G	0.1731	0.9789	-0.80106	0.029778	5.2e-159	0.0898839	0.413339
SERPINA11	SERPINA11_14_94323227_94625407	cis	chr14:94445740:GT:G	1	chr14:94440835:T:A	rs12890328	14	94440835	A	T	0.1719	0.9673	-0.8073	0.030051	1.1e-158	0.0712985	0.410347
SERPINA11	SERPINA11_14_94323227_94625407	cis	chr14:94445740:GT:G	1	chr14:94438408:T:C	rs927256	14	94438408	C	T	0.1719	0.9673	-0.80698	0.030044	1.2e-158	0.0634465	0.410435
SERPINA11	SERPINA11_14_94323227_94625407	cis	chr14:94445740:GT:G	1	chr14:94439174:A:G	rs2011604	14	94439174	G	A	0.1721	0.9672	-0.80634	0.030036	1.9e-158	0.058288	0.410207
SERPINA11	SERPINA11_14_94323227_94625407	cis	chr14:94447127:T:C	2	chr14:94447127:T:C	rs10138769	14	94447127	C	T	0.6008	0.9515	-0.64216	0.023267	2.2e-166	0.303891	0.163667
SERPINA11	SERPINA11_14_94323227_94625407	cis	chr14:94447127:T:C	2	chr14:94445695:T:G	rs911320	14	94445695	G	T	0.6008	0.9515	-0.64216	0.023266	2.2e-166	0.291726	0.16368
SERPINA11	SERPINA11_14_94323227_94625407	cis	chr14:94447127:T:C	2	chr14:94443293:C:T	rs3818257	14	94443293	T	C	0.5988	0.9417	-0.64174	0.023367	1e-164	0.191043	0.163765
SERPINA11	SERPINA11_14_94323227_94625407	cis	chr14:94447127:T:C	2	chr14:94441732:T:C	rs8020857	14	94441732	C	T	0.5988	0.9416	-0.64175	0.023369	1.1e-164	0.188859	0.166971
SERPINA11	SERPINA11_14_94323227_94625407	cis	chr14:94461803:C:T	3	chr14:94461803:C:T	rs2180813	14	94461803	T	C	0.2809	0.9739	-0.26838	0.025107	3.4e-26	0.124987	0.163209
SERPINA11	SERPINA11_14_94323227_94625407	cis	chr14:94461803:C:T	3	chr14:94463030:G:T	rs2295652	14	94463030	T	G	0.2808	0.9741	-0.26827	0.025117	3.8e-26	0.0900305	0.162965
SERPINA11	SERPINA11_14_94323227_94625407	cis	chr14:94461803:C:T	3	chr14:94455861:G:T	rs72692844	14	94455861	T	G	0.2802	0.9727	-0.26855	0.025091	3e-26	0.0885687	0.163383
SERPINA11	SERPINA11_14_94323227_94625407	cis	chr14:94461803:C:T	3	chr14:94463323:G:A	rs11624364	14	94463323	A	G	0.2808	0.9741	-0.26825	0.025116	3.8e-26	0.088451	0.163151
SERPINA11	SERPINA11_14_94323227_94625407	cis	chr14:94461803:C:T	3	chr14:94452451:A:G	rs55911632	14	94452451	G	A	0.2804	0.9733	-0.26862	0.025079	2.7e-26	0.081693	0.174582
SERPINA11	SERPINA11_14_94323227_94625407	cis	chr14:94461803:C:T	3	chr14:94455724:G:T	rs72631635	14	94455724	T	G	0.2805	0.9736	-0.26847	0.025076	2.9e-26	0.0714387	0.163195
SERPINA11	SERPINA11_14_94323227_94625407	cis	chr14:94461803:C:T	3	chr14:94449527:TTTTC:T	rs57105729	14	94449527	T	TTTTC	0.2787	0.9723	-0.26997	0.025171	2.1e-26	0.0667425	0.146389
SERPINA11	SERPINA11_14_94323227_94625407	cis	chr14:94461803:C:T	3	chr14:94449611:T:A	rs56026704	14	94449611	A	T	0.2789	0.9732	-0.26955	0.025145	2.1e-26	0.0630958	0.16203
SERPINA11	SERPINA11_14_94323227_94625407	cis	chr14:94461803:C:T	3	chr14:94450723:C:T	rs1885066	14	94450723	T	C	0.2789	0.9728	-0.2697	0.025154	2.1e-26	0.0627783	0.164921
SERPINA11	SERPINA11_14_94323227_94625407	cis	chr14:94461803:C:T	3	chr14:94446872:C:A	rs17090881	14	94446872	A	C	0.2789	0.976	-0.26891	0.025094	2.3e-26	0.0558765	0.164853
SERPINA11	SERPINA11_14_94323227_94625407	cis	chr14:94461803:C:T	3	chr14:94443915:T:C	rs66471177	14	94443915	C	T	0.2833	0.9971	-0.26535	0.024698	1.7e-26	0.0552953	0.164946
SERPINA11	SERPINA11_14_94323227_94625407	cis	chr14:94461803:C:T	3	chr14:94439402:C:T	rs17090846	14	94439402	T	C	0.279	0.9738	-0.26949	0.025107	1.9e-26	0.0479263	0.164783
SERPINA11	SERPINA11_14_94323227_94625407	cis	chr14:94461803:C:T	3	chr14:94441706:A:G	rs17090857	14	94441706	G	A	0.279	0.9739	-0.26947	0.025105	1.9e-26	0.0473342	0.164951
SERPINA11	SERPINA11_14_94323227_94625407	cis	chr14:94461803:C:T	3	chr14:94445563:A:G	rs744330	14	94445563	G	A	0.279	0.9757	-0.26919	0.025085	1.9e-26	0.0463982	0.164744
SERPINA11	SERPINA11_14_94323227_94625407	cis	chr14:94522365:C:T	4	chr14:94522365:C:T	rs4900235	14	94522365	T	C	0.1964	0.969	0.083834	0.028177	0.0043	0.333001	0.224396
SERPINA11	SERPINA11_14_94323227_94625407	cis	chr14:94522365:C:T	4	chr14:94522070:T:C	rs17091005	14	94522070	C	T	0.1962	0.9644	0.078091	0.028279	0.0086	0.0934879	0.224681
SERPINA11	SERPINA11_14_94323227_94625407	cis	chr14:94522365:C:T	4	chr14:94527267:C:T	rs12434602	14	94527267	T	C	0.1922	0.9712	0.08118	0.028367	0.006	0.0819207	0.226097
SERPINA11	SERPINA11_14_94323227_94625407	cis	chr14:94522365:C:T	4	chr14:94530397:GT:G	rs34825443	14	94530397	G	GT	0.1919	0.9708	0.080295	0.028382	0.0066	0.0760354	0.225299
SERPINA11	SERPINA11_14_94323227_94625407	cis	chr14:94522365:C:T	4	chr14:94531158:G:A	rs4905214	14	94531158	A	G	0.1949	0.9988	0.079872	0.027817	0.006	0.0670781	0.22639
SERPINA11	SERPINA11_14_94323227_94625407	cis	chr14:94522365:C:T	4	chr14:94521214:T:A	rs61978271	14	94521214	A	T	0.1926	0.9314	0.077554	0.028981	0.011	0.064718	0.226366
SERPINA11	SERPINA11_14_94323227_94625407	cis	chr14:94522365:C:T	4	chr14:94532416:GA:G	rs34594253	14	94532416	G	GA	0.1916	0.9789	0.080427	0.028276	0.0065	0.0582651	0.225923
SERPINA11	SERPINA11_14_94323227_94625407	cis	chr14:94522365:C:T	4	chr14:94538816:C:T	rs4900236	14	94538816	T	C	0.192	0.9764	0.079138	0.028282	0.0075	0.0464947	0.22581
SERPINA11	SERPINA11_14_94323227_94625407	cis	chr14:94522365:C:T	4	chr14:94535590:T:C	rs12434114	14	94535590	C	T	0.192	0.9764	0.079139	0.028282	0.0075	0.0464703	0.226534
SERPINA11	SERPINA11_14_94323227_94625407	cis	chr14:94522365:C:T	4	chr14:94544004:C:G	rs12147396	14	94544004	G	C	0.1906	0.9773	0.077199	0.02839	0.0092	0.0367385	0.225779
SERPINA11	SERPINA11_14_94323227_94625407	cis	chr14:94522365:C:T	4	chr14:94541124:G:A	rs34546414	14	94541124	A	G	0.1906	0.9765	0.077048	0.028406	0.0094	0.0353233	0.225834
SERPINA11	SERPINA11_14_94323227_94625407	cis	chr14:94522365:C:T	4	chr14:94544508:T:A	rs10151340	14	94544508	A	T	0.1908	0.9796	0.076042	0.028333	0.01	0.0315915	0.226245
SERPINA12	SERPINA12_14_94403413_94636868	cis	chr14:94506437:G:T	1	chr14:94506437:G:T	rs77060950	14	94506437	T	G	0.0493	0.9657	1.8599	0.05185	1.8e-281	0.98585	0.0137309
SERPINA12	SERPINA12_14_94403413_94636868	cis	chr14:94522365:C:T	2	chr14:94522365:C:T	rs4900235	14	94522365	T	C	0.1964	0.969	0.57965	0.027924	2e-95	0.984524	0.224396
SERPINA12	SERPINA12_14_94403413_94636868	cis	chr14:94505117:C:A	3	chr14:94505117:C:A	rs1956706	14	94505117	A	C	0.0371	0.9592	0.58003	0.059447	6.7e-23	0.319352	0.0744406
SERPINA12	SERPINA12_14_94403413_94636868	cis	chr14:94505117:C:A	3	chr14:94500818:C:T	rs112845406	14	94500818	T	C	0.037	0.9959	0.56657	0.058482	1.3e-22	0.293361	0.0732077
SERPINA12	SERPINA12_14_94403413_94636868	cis	chr14:94505117:C:A	3	chr14:94509550:C:T	rs60189618	14	94509550	T	C	0.0374	0.9533	0.57987	0.059514	8.5e-23	0.293068	0.0743355
SERPINA12	SERPINA12_14_94403413_94636868	cis	chr14:94505117:C:A	3	chr14:94497408:G:A	rs113958256	14	94497408	A	G	0.0364	0.9375	0.58605	0.060671	2e-22	0.0942188	0.0741732
SERPINA12	SERPINA12_14_94403413_94636868	cis	chr14:94502621:C:T	4	chr14:94502621:C:T	rs7159117	14	94502621	T	C	0.2862	0.979	0.62137	0.024594	3.1e-140	0.717144	0.323975
SERPINA12	SERPINA12_14_94403413_94636868	cis	chr14:94502621:C:T	4	chr14:94498954:T:C	rs7140968	14	94498954	C	T	0.2989	0.9568	0.60253	0.024583	2e-132	0.0833092	0.401109
SERPINA12	SERPINA12_14_94403413_94636868	cis	chr14:94502621:C:T	4	chr14:94499967:G:C	rs6575438	14	94499967	C	G	0.2987	0.9571	0.60254	0.02458	1.9e-132	0.0736088	0.398979
SERPINA12	SERPINA12_14_94403413_94636868	cis	chr14:94502621:C:T	4	chr14:94497441:A:T	rs6575436	14	94497441	T	A	0.2988	0.9293	0.60024	0.024834	1e-128	0.0394347	0.4004
SERPINA12	SERPINA12_14_94403413_94636868	cis	chr14:94502621:C:T	4	chr14:94507307:T:C	rs7158068	14	94507307	C	T	0.294	0.9766	0.60434	0.024374	2.8e-135	0.0278271	0.405314
SERPINA12	SERPINA12_14_94403413_94636868	cis	chr14:94502621:C:T	4	chr14:94509877:G:T	rs17825828	14	94509877	T	G	0.2963	0.999	0.59482	0.02408	2.5e-134	0.0270561	0.404969
SERPINA3	SERPINA3_14_94507569_94768205	cis	chr14:94623787:CAA:C	1	chr14:94623787:CAA:C	rs750702304	14	94623787	C	CAA	0.0062	0.763	-1.8316	0.16258	1.4e-29	0.965364	0
SERPINA4	SERPINA4_14_94346200_94664606	cis	chr14:94567258:A:T	1	chr14:94567258:A:T	rs5511	14	94567258	T	A	0.2426	0.979	0.47615	0.026409	1.1e-72	0.278898	0.221671
SERPINA4	SERPINA4_14_94346200_94664606	cis	chr14:94567258:A:T	1	chr14:94571441:G:A	rs10146582	14	94571441	A	G	0.2425	0.9802	0.47548	0.02639	1.4e-72	0.181125	0.220967
SERPINA4	SERPINA4_14_94346200_94664606	cis	chr14:94567258:A:T	1	chr14:94571710:G:T	rs910342	14	94571710	T	G	0.2425	0.9803	0.47547	0.02639	1.4e-72	0.180634	0.220972
SERPINA4	SERPINA4_14_94346200_94664606	cis	chr14:94567258:A:T	1	chr14:94579437:T:C	rs10144453	14	94579437	C	T	0.2458	1	0.4689	0.02602	1.3e-72	0.119326	0.196536
SERPINA4	SERPINA4_14_94346200_94664606	cis	chr14:94567258:A:T	1	chr14:94569037:G:A	rs10139745	14	94569037	A	G	0.2428	0.9785	0.47512	0.026416	2.5e-72	0.106308	0.221078
SERPINA4	SERPINA4_14_94346200_94664606	cis	chr14:94567258:A:T	1	chr14:94581268:G:T	rs11847476	14	94581268	T	G	0.2423	0.9815	0.47491	0.026397	2.3e-72	0.0663484	0.196428
SERPINA4	SERPINA4_14_94346200_94664606	cis	chr14:94567258:A:T	1	chr14:94559223:A:T	rs10147337	14	94559223	T	A	0.2418	0.9492	0.48229	0.02686	4.4e-72	0.061662	0.222351
SERPINA4	SERPINA4_14_94346200_94664606	cis	chr14:94567791:A:G	2	chr14:94567791:A:G	rs143827477	14	94567791	G	A	0.0046	0.6771	-1.165	0.20421	1.2e-08	0.977331	0.000543814
SERPINA4	SERPINA4_14_94346200_94664606	cis	chr14:94566354:T:C	3	chr14:94566354:T:C	rs941755	14	94566354	T	C	0.4264	0.9622	0.17927	0.023426	1.9e-14	0.308201	0.373583
SERPINA4	SERPINA4_14_94346200_94664606	cis	chr14:94566354:T:C	3	chr14:94556775:A:G	rs7161263	14	94556775	A	G	0.4348	0.9309	0.17789	0.023731	6.5e-14	0.194899	0.373811
SERPINA4	SERPINA4_14_94346200_94664606	cis	chr14:94566354:T:C	3	chr14:94560334:G:C	rs11160193	14	94560334	G	C	0.4342	0.9314	0.17984	0.023749	3.6e-14	0.13249	0.373164
SERPINA4	SERPINA4_14_94346200_94664606	cis	chr14:94566354:T:C	3	chr14:94561507:C:T	rs882731	14	94561507	C	T	0.4338	0.9323	0.18066	0.023743	2.7e-14	0.0961743	0.373495
SERPINA4	SERPINA4_14_94346200_94664606	cis	chr14:94566354:T:C	3	chr14:94561239:C:T	rs910348	14	94561239	C	T	0.4339	0.9321	0.18091	0.02375	2.6e-14	0.0887297	0.373421
SERPINA4	SERPINA4_14_94346200_94664606	cis	chr14:94566354:T:C	3	chr14:94561341:G:A	rs910349	14	94561341	A	G	0.48	0.9339	-0.11861	0.023482	4.4e-07	0.0824394	0.234554
SERPINA4	SERPINA4_14_94346200_94664606	cis	chr14:94566354:T:C	3	chr14:94561683:C:T	rs910352	14	94561683	C	T	0.434	0.932	0.18133	0.023753	2.3e-14	0.0763963	0.373216
SERPINA5	SERPINA5_14_94540144_94634403	cis	chr14:94587554:C:T	1	chr14:94587675:A:G	rs6119	14	94587675	G	A	0.2722	0.9991	-0.26007	0.025635	3.4e-24	0.183047	0.10262
SERPINA5	SERPINA5_14_94540144_94634403	cis	chr14:94587554:C:T	1	chr14:94587554:C:T	rs6111	14	94587554	T	C	0.2909	0.9803	-0.26324	0.025573	7.4e-25	0.299119	0.102517
SERPINA5	SERPINA5_14_94540144_94634403	cis	chr14:94587554:C:T	1	chr14:94587512:T:C	rs6113	14	94587512	C	T	0.2914	0.9788	-0.26315	0.025575	7.8e-25	0.278004	0.102588
SERPINA5	SERPINA5_14_94540144_94634403	cis	chr14:94587554:C:T	1	chr14:94587526:C:T	rs6118	14	94587526	T	C	0.2943	0.9968	-0.25946	0.025282	1e-24	0.230303	0.10262
SERPINA5	SERPINA5_14_94540144_94634403	cis	chr14:94584159:C:G	2	chr14:94584159:C:G	rs885786	14	94584159	C	G	0.3001	0.9438	0.22359	0.025435	1.5e-18	0.14844	0.496954
SERPINA5	SERPINA5_14_94540144_94634403	cis	chr14:94584159:C:G	2	chr14:94578680:G:A	rs74389047	14	94578680	A	G	0.23	0.9457	0.22363	0.027439	3.6e-16	0.0458014	0.334104
SERPINA5	SERPINA5_14_94540144_94634403	cis	chr14:94584159:C:G	2	chr14:94577738:A:ATGGG	rs201530102	14	94577738	ATGGG	A	0.2416	0.9578	0.21796	0.026807	4.2e-16	0.037077	0.0353194
SERPINA5	SERPINA5_14_94540144_94634403	cis	chr14:94584159:C:G	2	chr14:94581060:C:T	rs11847362	14	94581060	T	C	0.2466	0.9812	0.21337	0.026279	4.7e-16	0.0268913	0.341448
SERPINA5	SERPINA5_14_94540144_94634403	cis	chr14:94584159:C:G	2	chr14:94577934:T:C	rs10140702	14	94577934	C	T	0.2465	0.9811	0.21336	0.026282	4.7e-16	0.0268783	0.341683
SERPINA5	SERPINA5_14_94540144_94634403	cis	chr14:94584159:C:G	2	chr14:94577881:T:C	rs10140610	14	94577881	C	T	0.2465	0.9811	0.21336	0.026282	4.7e-16	0.0268621	0.341278
SERPINA5	SERPINA5_14_94540144_94634403	cis	chr14:94584159:C:G	2	chr14:94577985:A:G	rs10151447	14	94577985	G	A	0.2465	0.9811	0.21336	0.026282	4.7e-16	0.0268621	0.341229
SERPINA5	SERPINA5_14_94540144_94634403	cis	chr14:94584159:C:G	2	chr14:94579567:T:C	rs10144561	14	94579567	C	T	0.2466	0.9813	0.21333	0.026278	4.7e-16	0.02679	0.341338
SERPINA5	SERPINA5_14_94540144_94634403	cis	chr14:94584159:C:G	2	chr14:94581473:A:G	rs8019792	14	94581473	G	A	0.2466	0.9813	0.21333	0.026278	4.7e-16	0.026773	0.341365
SERPINA5	SERPINA5_14_94540144_94634403	cis	chr14:94584159:C:G	2	chr14:94581510:A:C	rs8019810	14	94581510	C	A	0.2466	0.9813	0.21333	0.026278	4.7e-16	0.026773	0.340576
SERPINA5	SERPINA5_14_94540144_94634403	cis	chr14:94584159:C:G	2	chr14:94580349:C:T	rs10135403	14	94580349	T	C	0.2466	0.9813	0.21333	0.026278	4.7e-16	0.0267653	0.341298
SERPINA5	SERPINA5_14_94540144_94634403	cis	chr14:94584159:C:G	2	chr14:94581500:G:A	rs8020223	14	94581500	A	G	0.2465	0.9813	0.21333	0.026279	4.7e-16	0.0267017	0.340501
SERPINA5	SERPINA5_14_94540144_94634403	cis	chr14:94584159:C:G	2	chr14:94579019:A:G	rs61978294	14	94579019	G	A	0.25	0.9998	0.21017	0.025915	5e-16	0.0266496	0.341211
SERPINA5	SERPINA5_14_94540144_94634403	cis	chr14:94584159:C:G	2	chr14:94581271:G:C	rs11847477	14	94581271	C	G	0.2465	0.981	0.21327	0.026288	4.9e-16	0.0260459	0.341069
SERPINA5	SERPINA5_14_94540144_94634403	cis	chr14:94584159:C:G	2	chr14:94581235:T:C	rs11851720	14	94581235	C	T	0.2465	0.981	0.21327	0.026288	4.9e-16	0.0260389	0.341387
SERPINA5	SERPINA5_14_94540144_94634403	cis	chr14:94584159:C:G	2	chr14:94580679:G:A	rs1475938	14	94580679	A	G	0.2462	0.9794	0.21328	0.026318	5.3e-16	0.0246607	0.341239
SERPINA5	SERPINA5_14_94540144_94634403	cis	chr14:94584159:C:G	2	chr14:94584719:A:G	rs10133701	14	94584719	G	A	0.2473	0.9617	0.21546	0.02652	4.4e-16	0.0240368	0.3412
SERPINA5	SERPINA5_14_94540144_94634403	cis	chr14:94584159:C:G	2	chr14:94584328:T:C	rs10143409	14	94584328	C	T	0.2473	0.9617	0.21545	0.02652	4.5e-16	0.0240013	0.341263
SERPINA5	SERPINA5_14_94540144_94634403	cis	chr14:94584159:C:G	2	chr14:94584813:A:C	rs10133793	14	94584813	C	A	0.2473	0.9616	0.21525	0.026522	4.8e-16	0.0227177	0.341312
SERPINA5	SERPINA5_14_94540144_94634403	cis	chr14:94584159:C:G	2	chr14:94585537:C:G	rs17091116	14	94585537	G	C	0.2474	0.9614	0.21516	0.026524	4.9e-16	0.0222518	0.341213
SERPINA5	SERPINA5_14_94540144_94634403	cis	chr14:94584159:C:G	2	chr14:94585103:C:T	rs12886695	14	94585103	T	C	0.2473	0.9618	0.21507	0.026523	5.1e-16	0.0218842	0.341057
SERPINA5	SERPINA5_14_94540144_94634403	cis	chr14:94584159:C:G	2	chr14:94585324:A:G	rs12887091	14	94585324	G	A	0.2474	0.9615	0.21504	0.026525	5.1e-16	0.0218254	0.34104
SERPINA5	SERPINA5_14_94540144_94634403	cis	chr14:94584159:C:G	2	chr14:94585372:A:G	rs12887123	14	94585372	G	A	0.2474	0.9616	0.21503	0.026523	5.1e-16	0.0217253	0.340881
SERPINA5	SERPINA5_14_94540144_94634403	cis	chr14:94584159:C:G	2	chr14:94585359:G:C	rs12887562	14	94585359	C	G	0.2474	0.9616	0.21503	0.026524	5.1e-16	0.0217009	0.34074
SERPINA5	SERPINA5_14_94540144_94634403	cis	chr14:94584159:C:G	2	chr14:94585383:A:G	rs12887129	14	94585383	G	A	0.2474	0.9616	0.21503	0.026524	5.1e-16	0.0216903	0.340339
SERPINA5	SERPINA5_14_94540144_94634403	cis	chr14:94584159:C:G	2	chr14:94585385:A:G	rs28605763	14	94585385	G	A	0.2474	0.9616	0.21503	0.026524	5.1e-16	0.0216844	0.340216
SERPINA5	SERPINA5_14_94540144_94634403	cis	chr14:94584159:C:G	2	chr14:94583172:G:T	rs12589526	14	94583172	T	G	0.2466	0.9625	0.214	0.026526	7.1e-16	0.0178975	0.341416
SERPINA5	SERPINA5_14_94540144_94634403	cis	chr14:94584159:C:G	2	chr14:94583330:A:G	rs58477040	14	94583330	G	A	0.2466	0.9626	0.21397	0.026523	7.1e-16	0.0178764	0.341413
SERPINA5	SERPINA5_14_94540144_94634403	cis	chr14:94584159:C:G	2	chr14:94584207:C:T	rs10130996	14	94584207	T	C	0.2466	0.9618	0.21347	0.026538	8.6e-16	0.0157206	0.340439
SERPINA5	SERPINA5_14_94540144_94634403	cis	chr14:94584159:C:G	2	chr14:94584188:A:G	rs10130906	14	94584188	G	A	0.2466	0.9618	0.21346	0.026538	8.7e-16	0.0156755	0.340504
SERPINA5	SERPINA5_14_94540144_94634403	cis	chr14:94584159:C:G	2	chr14:94578663:G:GGT	rs369455354	14	94578663	GGT	G	0.2383	0.9623	0.21228	0.026849	2.6e-15	0.00982025	0.000387354
SERPINA5	SERPINA5_14_94540144_94634403	cis	chr14:94584159:C:G	2	chr14:94567258:A:T	rs5511	14	94567258	T	A	0.2426	0.979	0.2086	0.026411	2.8e-15	0.00849698	0.221671
SERPINA5	SERPINA5_14_94540144_94634403	cis	chr14:94584159:C:G	2	chr14:94571710:G:T	rs910342	14	94571710	T	G	0.2425	0.9803	0.20821	0.026392	3e-15	0.00793554	0.220972
SERPINA5	SERPINA5_14_94540144_94634403	cis	chr14:94584159:C:G	2	chr14:94571441:G:A	rs10146582	14	94571441	A	G	0.2425	0.9802	0.20821	0.026392	3e-15	0.00792958	0.220967
SERPINA5	SERPINA5_14_94540144_94634403	cis	chr14:94584159:C:G	2	chr14:94579437:T:C	rs10144453	14	94579437	C	T	0.2458	1	0.20511	0.026022	3.2e-15	0.00784696	0.196536
SERPINA5	SERPINA5_14_94540144_94634403	cis	chr14:94584159:C:G	2	chr14:94581268:G:T	rs11847476	14	94581268	T	G	0.2423	0.9815	0.20798	0.026399	3.3e-15	0.0073271	0.196428
SERPINA5	SERPINA5_14_94540144_94634403	cis	chr14:94584159:C:G	2	chr14:94573312:C:T	rs1004958	14	94573312	T	C	0.2515	0.9775	0.20733	0.026091	1.9e-15	0.00732588	0.365829
SERPINA5	SERPINA5_14_94540144_94634403	cis	chr14:94584159:C:G	2	chr14:94582202:C:A	rs8004884	14	94582202	A	C	0.251	0.9792	0.20741	0.02609	1.9e-15	0.00717274	0.34152
SERPINA5	SERPINA5_14_94540144_94634403	cis	chr14:94584159:C:G	2	chr14:94582313:A:T	rs10141798	14	94582313	T	A	0.2511	0.9795	0.20682	0.026085	2.2e-15	0.00665558	0.341392
SERPINA5	SERPINA5_14_94540144_94634403	cis	chr14:94584159:C:G	2	chr14:94582146:A:G	rs8004712	14	94582146	G	A	0.2511	0.9795	0.20682	0.026085	2.2e-15	0.00665067	0.340656
SERPINA5	SERPINA5_14_94540144_94634403	cis	chr14:94584159:C:G	2	chr14:94582147:G:A	rs8005151	14	94582147	A	G	0.2511	0.9795	0.20682	0.026085	2.2e-15	0.00665067	0.340612
SERPINA5	SERPINA5_5_176929994_177492904	trans	chr5:177409531:A:G	1	chr5:177409531:A:G	rs1801020	5	177409531	G	A	0.275	0.9603	0.22025	0.025917	1.2e-17	0.621867	0.249235
SERPINA5	SERPINA5_5_176929994_177492904	trans	chr5:177409531:A:G	1	chr5:177412889:T:G	rs2731674	5	177412889	G	T	0.2759	0.9754	0.21307	0.025624	5.5e-17	0.132488	0.25028
SERPINA5	SERPINA5_5_176929994_177492904	trans	chr5:177409531:A:G	1	chr5:177412897:T:C	rs2731673	5	177412897	C	T	0.2759	0.9754	0.21307	0.025624	5.5e-17	0.132488	0.250155
SERPINA5	SERPINA5_5_176929994_177492904	trans	chr5:177409531:A:G	1	chr5:177413083:G:GC	rs75077631	5	177413083	GC	G	0.2749	0.9738	0.21184	0.02568	9.7e-17	0.076813	0.255644
SERPINA6	SERPINA6_14_94119629_94402337	cis	chr14:94314431:G:A	1	chr14:94314431:G:A	rs146744332	14	94314431	A	G	0.0172	0.9923	-1.9352	0.087492	1.8e-108	1	0
SERPINA6	SERPINA6_14_94119629_94402337	cis	chr14:94332835:A:G	2	chr14:94332835:A:G	rs77217946	14	94332835	G	A	0.0373	0.9812	-0.53274	0.059226	2.6e-19	0.216256	0.000117616
SERPINA6	SERPINA6_14_94119629_94402337	cis	chr14:94332835:A:G	2	chr14:94334444:A:G	rs117077440	14	94334444	G	A	0.0373	0.9812	-0.53274	0.059226	2.6e-19	0.216256	0.00011772
SERPINA6	SERPINA6_14_94119629_94402337	cis	chr14:94332835:A:G	2	chr14:94338348:C:A	rs146295110	14	94338348	A	C	0.0373	0.9794	-0.532	0.05929	3.2e-19	0.175887	0.000117626
SERPINA6	SERPINA6_14_94119629_94402337	cis	chr14:94332835:A:G	2	chr14:94325193:A:G	rs117438062	14	94325193	G	A	0.0358	0.9763	-0.54165	0.060451	3.7e-19	0.0674642	0.000118203
SERPINA6	SERPINA6_14_94119629_94402337	cis	chr14:94332835:A:G	2	chr14:94325849:T:G	rs143332654	14	94325849	G	T	0.0358	0.9763	-0.54165	0.060451	3.7e-19	0.0674642	0.000117741
SERPINA6	SERPINA6_14_94119629_94402337	cis	chr14:94332835:A:G	2	chr14:94326078:G:C	rs184927304	14	94326078	C	G	0.0358	0.9763	-0.54165	0.060451	3.7e-19	0.0674642	0.000118973
SERPINA6	SERPINA6_14_94119629_94402337	cis	chr14:94332835:A:G	2	chr14:94327210:C:T	rs78326010	14	94327210	T	C	0.0358	0.9763	-0.54165	0.060451	3.7e-19	0.0674642	0.000117644
SERPINA6	SERPINA6_14_94119629_94402337	cis	chr14:94332835:A:G	2	chr14:94323556:G:T	rs77990214	14	94323556	T	G	0.0356	0.9688	-0.54479	0.060793	3.8e-19	0.0529868	0.000117623
SERPINA6	SERPINA6_14_94119629_94402337	cis	chr14:94332835:A:G	2	chr14:94340512:C:T	rs79102657	14	94340512	T	C	0.0374	0.9751	-0.52235	0.059234	1.3e-18	0.0209413	0.000117616
SERPINA6	SERPINA6_14_94119629_94402337	cis	chr14:94333185:T:A	3	chr14:94333185:T:A	rs2749544	14	94333185	T	A	0.4318	0.9752	0.067663	0.023364	0.0036	0.195335	0.465685
SERPINA6	SERPINA6_14_94119629_94402337	cis	chr14:94333185:T:A	3	chr14:94333904:T:C	rs2749542	14	94333904	T	C	0.4317	0.9752	0.067623	0.023364	0.0037	0.191429	0.465622
SERPINA6	SERPINA6_14_94119629_94402337	cis	chr14:94333185:T:A	3	chr14:94333717:G:A	rs2749543	14	94333717	G	A	0.4317	0.9755	0.067569	0.023363	0.0037	0.183873	0.465899
SERPINA6	SERPINA6_14_94119629_94402337	cis	chr14:94333185:T:A	3	chr14:94336849:G:A	rs2749540	14	94336849	G	A	0.4298	0.9741	0.067691	0.023359	0.0036	0.130876	0.467566
SERPINA6	SERPINA6_14_94119629_94402337	cis	chr14:94333185:T:A	3	chr14:94335031:C:T	rs996050	14	94335031	C	T	0.4258	0.9996	0.065366	0.023123	0.0045	0.10665	0.467316
SERPINA6	SERPINA6_14_94119629_94402337	cis	chr14:94333185:T:A	3	chr14:94338400:A:G	rs1950657	14	94338400	A	G	0.429	0.9731	0.066821	0.023374	0.0041	0.0891331	0.467553
SERPINA6	SERPINA6_14_94119629_94402337	cis	chr14:94333185:T:A	3	chr14:94337028:T:C	rs2749539	14	94337028	T	C	0.4319	0.9712	0.067662	0.023382	0.0037	0.0820904	0.430648
SERPINA7	SERPINA7_X_101763930_107899489	cis	chrX:106055912:G:A	1	chrX:106055912:G:A	rs11092552	X	106055912	G	A	0.258	0.9095	-0.58552	0.022037	1.5e-155	0.338379	0.117798
SERPINA7	SERPINA7_X_101763930_107899489	cis	chrX:106055912:G:A	1	chrX:106055383:A:G	rs11796132	X	106055383	A	G	0.2569	0.9081	-0.58549	0.02207	4.5e-155	0.165273	0.114056
SERPINA7	SERPINA7_X_101763930_107899489	cis	chrX:106055912:G:A	1	chrX:106057162:A:T	rs5916967	X	106057162	A	T	0.2569	0.908	-0.58538	0.022069	5.1e-155	0.148203	0.11494
SERPINA7	SERPINA7_X_101763930_107899489	cis	chrX:106055912:G:A	1	chrX:106058060:G:A	rs5916751	X	106058060	G	A	0.257	0.9081	-0.58527	0.022067	5.4e-155	0.133918	0.115127
SERPINA7	SERPINA7_X_101763930_107899489	cis	chrX:106055912:G:A	1	chrX:106049399:T:C	rs5916965	X	106049399	T	C	0.2559	0.91	-0.58542	0.022075	5.7e-155	0.0643944	0.115601
SERPINA7	SERPINA7_X_101763930_107899489	cis	chrX:106055912:G:A	1	chrX:106056367:G:A	rs5916966	X	106056367	G	A	0.2453	0.9996	-0.5754	0.021717	1.1e-154	0.0611262	0.116448
SERPINA7	SERPINA7_X_101763930_107899489	cis	chrX:106055912:G:A	1	chrX:106047302:G:A	rs5916964	X	106047302	G	A	0.257	0.9098	-0.58373	0.022035	1.2e-154	0.0469983	0.116019
SERPINA7	SERPINA7_X_101763930_107899489	cis	chrX:105995682:T:C	2	chrX:105995682:T:C	rs209119	X	105995682	C	T	0.2412	0.9993	-0.52247	0.021803	6.9e-127	0.0456565	0.220259
SERPINA7	SERPINA7_X_101763930_107899489	cis	chrX:105995682:T:C	2	chrX:106008503:T:C	rs5962615	X	106008503	C	T	0.2359	0.9531	-0.5411	0.022355	2e-129	0.0411717	0.219976
SERPINA7	SERPINA7_X_101763930_107899489	cis	chrX:105995682:T:C	2	chrX:106004937:C:T	rs188301	X	106004937	T	C	0.2361	0.9534	-0.5408	0.022348	2.3e-129	0.0410386	0.221994
SERPINA7	SERPINA7_X_101763930_107899489	cis	chrX:105995682:T:C	2	chrX:106008804:G:C	rs2213542	X	106008804	C	G	0.2361	0.9534	-0.54078	0.022348	2.3e-129	0.0408763	0.220901
SERPINA7	SERPINA7_X_101763930_107899489	cis	chrX:105995682:T:C	2	chrX:106007403:T:C	rs1812017	X	106007403	C	T	0.2361	0.9534	-0.54079	0.022348	2.3e-129	0.040812	0.219902
SERPINA7	SERPINA7_X_101763930_107899489	cis	chrX:105995682:T:C	2	chrX:105992128:G:T	rs5962608	X	105992128	T	G	0.2377	0.9647	-0.53337	0.022242	4.5e-127	0.0394962	0.234957
SERPINA7	SERPINA7_X_101763930_107899489	cis	chrX:105995682:T:C	2	chrX:105994082:A:G	rs209117	X	105994082	G	A	0.2366	0.9687	-0.5336	0.022219	1.9e-127	0.0379525	0.219723
SERPINA7	SERPINA7_X_101763930_107899489	cis	chrX:105995682:T:C	2	chrX:105989545:A:G	rs209106	X	105989545	G	A	0.2367	0.9683	-0.53333	0.02222	2.7e-127	0.037394	0.220721
SERPINA7	SERPINA7_X_101763930_107899489	cis	chrX:105995682:T:C	2	chrX:105985683:A:G	rs209101	X	105985683	G	A	0.2367	0.9684	-0.53331	0.02222	2.7e-127	0.0373034	0.220746
SERPINA7	SERPINA7_X_101763930_107899489	cis	chrX:105995682:T:C	2	chrX:105988537:T:C	rs209105	X	105988537	C	T	0.2365	0.9678	-0.53372	0.022231	2.3e-127	0.0368976	0.219946
SERPINA7	SERPINA7_X_101763930_107899489	cis	chrX:105995682:T:C	2	chrX:105987609:G:A	rs209104	X	105987609	A	G	0.2365	0.9681	-0.53302	0.022224	4.1e-127	0.0287239	0.214375
SERPINA7	SERPINA7_X_101763930_107899489	cis	chrX:105995682:T:C	2	chrX:106003117:T:C	rs2213541	X	106003117	C	T	0.2354	0.9527	-0.54076	0.022371	4.3e-129	0.028555	0.220569
SERPINA7	SERPINA7_X_101763930_107899489	cis	chrX:105995682:T:C	2	chrX:105987883:T:G	rs169676	X	105987883	G	T	0.2365	0.968	-0.53303	0.022225	4.2e-127	0.0281794	0.214241
SERPINA7	SERPINA7_X_101763930_107899489	cis	chrX:105995682:T:C	2	chrX:106003086:GA:G	rs138018474	X	106003086	G	GA	0.2344	0.9524	-0.54115	0.022405	7e-129	0.0208705	0.218536
SERPINA7	SERPINA7_X_101763930_107899489	cis	chrX:105995682:T:C	2	chrX:106002410:C:T	rs11092548	X	106002410	T	C	0.2345	0.9526	-0.54088	0.022396	7.4e-129	0.0207334	0.21981
SERPINA7	SERPINA7_X_101763930_107899489	cis	chrX:105995682:T:C	2	chrX:106004764:T:A	rs209084	X	106004764	A	T	0.2345	0.9526	-0.54089	0.022396	7.4e-129	0.0207119	0.219576
SERPINA7	SERPINA7_X_101763930_107899489	cis	chrX:105995682:T:C	2	chrX:106011166:C:T	rs209089	X	106011166	T	C	0.2345	0.9526	-0.5409	0.022397	7.4e-129	0.0206438	0.219311
SERPINA7	SERPINA7_X_101763930_107899489	cis	chrX:105995682:T:C	2	chrX:106000829:G:A	rs452606	X	106000829	A	G	0.2348	0.9667	-0.53389	0.022278	6.5e-127	0.0177432	0.21855
SERPINA7	SERPINA7_X_101763930_107899489	cis	chrX:105995682:T:C	2	chrX:105991099:T:C	rs209107	X	105991099	C	T	0.2348	0.9663	-0.53392	0.022288	8.2e-127	0.0167517	0.218594
SERPINA7	SERPINA7_X_101763930_107899489	cis	chrX:105995682:T:C	2	chrX:105974198:T:C	rs380427	X	105974198	C	T	0.236	0.9684	-0.53079	0.022227	5e-126	0.0159574	0.218045
SERPINA7	SERPINA7_X_101763930_107899489	cis	chrX:105995682:T:C	2	chrX:105975283:A:G	rs424636	X	105975283	G	A	0.236	0.9684	-0.53079	0.022227	5e-126	0.0159574	0.217888
SERPINA7	SERPINA7_X_101763930_107899489	cis	chrX:105995682:T:C	2	chrX:105982240:T:C	rs209100	X	105982240	C	T	0.2358	0.9678	-0.53119	0.022239	4.3e-126	0.0157805	0.221619
SERPINA7	SERPINA7_X_101763930_107899489	cis	chrX:105995682:T:C	2	chrX:105977512:A:G	rs5962605	X	105977512	G	A	0.2358	0.9678	-0.53119	0.022239	4.3e-126	0.015768	0.217652
SERPINA7	SERPINA7_X_101763930_107899489	cis	chrX:105995682:T:C	2	chrX:105966071:A:G	rs209087	X	105966071	G	A	0.2354	0.9672	-0.53043	0.022253	1.4e-125	0.0131997	0.217607
SERPINA7	SERPINA7_X_101763930_107899489	cis	chrX:105995682:T:C	2	chrX:105969339:C:T	rs377450	X	105969339	T	C	0.2354	0.9676	-0.53013	0.022246	1.7e-125	0.0130063	0.217864
SERPINA7	SERPINA7_X_101763930_107899489	cis	chrX:105995682:T:C	2	chrX:105969185:AT:A	rs5903277	X	105969185	A	AT	0.2349	0.9647	-0.53111	0.022292	1.8e-125	0.0115732	0.215215
SERPINA7	SERPINA7_X_101763930_107899489	cis	chrX:105995682:T:C	2	chrX:105861902:CA:C	rs35263009	X	105861902	C	CA	0.2352	0.9632	-0.52947	0.022299	1.3e-124	0.00908027	0.224536
SERPINA7	SERPINA7_X_101763930_107899489	cis	chrX:105995682:T:C	2	chrX:105834450:C:T	rs453455	X	105834450	T	C	0.2361	0.9601	-0.52856	0.022305	3.9e-124	0.00824898	0.225101
SERPINA7	SERPINA7_X_101763930_107899489	cis	chrX:105995682:T:C	2	chrX:105801924:C:A	rs12389328	X	105801924	A	C	0.2319	0.9443	-0.531	0.022595	4e-122	0.00809975	0.172605
SERPINA7	SERPINA7_X_101763930_107899489	cis	chrX:105995682:T:C	2	chrX:105848286:G:T	rs1297242	X	105848286	T	G	0.2353	0.9635	-0.52904	0.022296	1.8e-124	0.00767779	0.218433
SERPINA7	SERPINA7_X_101763930_107899489	cis	chrX:105995682:T:C	2	chrX:105865511:G:A	rs62605027	X	105865511	A	G	0.2353	0.9634	-0.52904	0.022298	2e-124	0.00739479	0.217576
SERPINA7	SERPINA7_X_101763930_107899489	cis	chrX:105995682:T:C	2	chrX:105868318:T:C	rs410721	X	105868318	C	T	0.2353	0.9635	-0.52902	0.022298	2e-124	0.0073907	0.217933
SERPINA7	SERPINA7_X_101763930_107899489	cis	chrX:105995682:T:C	2	chrX:105860091:G:C	rs400049	X	105860091	C	G	0.2353	0.9635	-0.52902	0.022298	2e-124	0.007388	0.218509
SERPINA7	SERPINA7_X_101763930_107899489	cis	chrX:105995682:T:C	2	chrX:105817685:A:G	rs7063036	X	105817685	G	A	0.2358	0.9608	-0.5284	0.022308	5e-124	0.00698398	0.217779
SERPINA7	SERPINA7_X_101763930_107899489	cis	chrX:105995682:T:C	2	chrX:105985291:CT:C	rs59552074	X	105985291	C	CT	0.2367	0.9558	-0.52921	0.022319	2.8e-124	0.00676772	0.219252
SERPINA7	SERPINA7_X_101763930_107899489	cis	chrX:105995682:T:C	2	chrX:105879108:G:A	rs599127	X	105879108	A	G	0.2352	0.9665	-0.52829	0.022274	2.4e-124	0.00662993	0.217561
SERPINA7	SERPINA7_X_101763930_107899489	cis	chrX:105995682:T:C	2	chrX:105888149:C:A	rs545206	X	105888149	A	C	0.2351	0.9661	-0.52868	0.022284	2e-124	0.00662224	0.218516
SERPINA7	SERPINA7_X_101763930_107899489	cis	chrX:105995682:T:C	2	chrX:105889345:C:G	rs1292864	X	105889345	G	C	0.2351	0.9661	-0.52868	0.022284	2e-124	0.00662175	0.369519
SERPINA7	SERPINA7_X_101763930_107899489	cis	chrX:105995682:T:C	2	chrX:105889570:T:C	rs511320	X	105889570	C	T	0.2352	0.9667	-0.52827	0.022273	2.3e-124	0.00657538	0.217914
SERPINA7	SERPINA7_X_101763930_107899489	cis	chrX:105995682:T:C	2	chrX:105815093:A:G	rs66970148	X	105815093	G	A	0.2357	0.9602	-0.52848	0.022318	5.9e-124	0.00647811	0.226517
SERPINA7	SERPINA7_X_101763930_107899489	cis	chrX:105995682:T:C	2	chrX:105808855:T:A	rs9782253	X	105808855	A	T	0.2357	0.9603	-0.52849	0.022318	5.9e-124	0.00647409	0.21517
SERPINA7	SERPINA7_X_101763930_107899489	cis	chrX:105995682:T:C	2	chrX:105807542:A:C	rs5962588	X	105807542	C	A	0.2357	0.9603	-0.52849	0.022318	5.9e-124	0.00647314	0.217879
SERPINA7	SERPINA7_X_101763930_107899489	cis	chrX:105995682:T:C	2	chrX:105910516:C:T	rs209371	X	105910516	T	C	0.235	0.9707	-0.52751	0.02224	2.3e-124	0.00634332	0.21885
SERPINA7	SERPINA7_X_101763930_107899489	cis	chrX:105995682:T:C	2	chrX:105964587:A:G	rs209086	X	105964587	G	A	0.2336	0.9655	-0.53072	0.022316	5.1e-125	0.00586751	0.216016
SERPINA7	SERPINA7_X_101763930_107899489	cis	chrX:105995682:T:C	2	chrX:105901011:G:A	rs612126	X	105901011	A	G	0.2353	0.9715	-0.52695	0.022229	3.2e-124	0.00562105	0.218557
SERPINA7	SERPINA7_X_101763930_107899489	cis	chrX:105995682:T:C	2	chrX:105914292:T:A	rs209092	X	105914292	A	T	0.2354	0.9715	-0.52697	0.022229	3.1e-124	0.00559543	0.218173
SERPINA7	SERPINA7_X_101763930_107899489	cis	chrX:105995682:T:C	2	chrX:105944456:T:C	rs445086	X	105944456	C	T	0.2352	0.9709	-0.52714	0.022237	3.2e-124	0.00540567	0.218497
SERPINA7	SERPINA7_X_101763930_107899489	cis	chrX:105995682:T:C	2	chrX:105957643:A:G	rs209109	X	105957643	G	A	0.2352	0.9709	-0.52713	0.022237	3.2e-124	0.00540294	0.217915
SERPINA7	SERPINA7_X_101763930_107899489	cis	chrX:105995682:T:C	2	chrX:105908290:G:A	rs209373	X	105908290	A	G	0.2395	0.9999	-0.51636	0.021841	1.4e-123	0.00536648	0.218488
SERPINA7	SERPINA7_X_101763930_107899489	cis	chrX:105995682:T:C	2	chrX:105940764:A:G	rs5962602	X	105940764	G	A	0.235	0.9696	-0.52766	0.022255	2.9e-124	0.00533376	0.217516
SERPINA7	SERPINA7_X_101763930_107899489	cis	chrX:105995682:T:C	2	chrX:105950614:A:G	rs441384	X	105950614	G	A	0.2351	0.9703	-0.52728	0.022245	3.3e-124	0.00533358	0.213787
SERPINA7	SERPINA7_X_101763930_107899489	cis	chrX:105995682:T:C	2	chrX:105933824:T:C	rs184092	X	105933824	C	T	0.235	0.9696	-0.52766	0.022255	2.9e-124	0.00533084	0.217841
SERPINA7	SERPINA7_X_101763930_107899489	cis	chrX:105995682:T:C	2	chrX:105958875:G:T	rs169677	X	105958875	T	G	0.2351	0.9703	-0.52726	0.022244	3.4e-124	0.00532308	0.218372
SERPINA7	SERPINA7_X_101763930_107899489	cis	chrX:105995682:T:C	2	chrX:105930041:G:A	rs209082	X	105930041	A	G	0.2351	0.9703	-0.52726	0.022244	3.4e-124	0.00531732	0.218783
SERPINA7	SERPINA7_X_101763930_107899489	cis	chrX:105995682:T:C	2	chrX:105963474:CA:C	rs143102871	X	105963474	C	CA	0.2351	0.9702	-0.52728	0.022245	3.4e-124	0.00531468	0.217706
SERPINA7	SERPINA7_X_101763930_107899489	cis	chrX:105995682:T:C	2	chrX:105924541:G:T	rs209079	X	105924541	T	G	0.2351	0.9702	-0.52732	0.022246	3.3e-124	0.00531332	0.218202
SERPINA7	SERPINA7_X_101763930_107899489	cis	chrX:105995682:T:C	2	chrX:105785714:C:G	rs7879719	X	105785714	G	C	0.2344	0.9533	-0.52828	0.022444	1.7e-122	0.00526544	0.233416
SERPINA7	SERPINA7_X_101763930_107899489	cis	chrX:105995682:T:C	2	chrX:105784446:C:T	rs1894435	X	105784446	T	C	0.2344	0.9533	-0.52825	0.022444	1.7e-122	0.00519677	0.22852
SERPINA7	SERPINA7_X_101763930_107899489	cis	chrX:105995682:T:C	2	chrX:105778961:T:C	rs5962582	X	105778961	C	T	0.2344	0.9533	-0.52825	0.022444	1.7e-122	0.00519613	0.233575
SERPINA7	SERPINA7_X_101763930_107899489	cis	chrX:105995682:T:C	2	chrX:105921858:G:A	rs209078	X	105921858	A	G	0.2349	0.9683	-0.52761	0.022266	4e-124	0.00516051	0.234122
SERPINA7	SERPINA7_X_101763930_107899489	cis	chrX:105995682:T:C	2	chrX:105786210:C:A	rs6622008	X	105786210	A	C	0.2344	0.9534	-0.52821	0.022444	1.8e-122	0.0051289	0.233702
SERPINA7	SERPINA7_X_101763930_107899489	cis	chrX:105995682:T:C	2	chrX:105786341:T:G	rs6622009	X	105786341	G	T	0.2344	0.9534	-0.52821	0.022444	1.8e-122	0.00512791	0.233991
SERPINA7	SERPINA7_X_101763930_107899489	cis	chrX:105995682:T:C	2	chrX:105790371:C:G	rs7877783	X	105790371	G	C	0.2344	0.9534	-0.5282	0.022444	1.8e-122	0.00509458	0.234132
SERPINA7	SERPINA7_X_101763930_107899489	cis	chrX:105995682:T:C	2	chrX:105862074:GATCT:G	rs67834006	X	105862074	G	GATCT	0.2464	0.922	-0.52342	0.02233	1.7e-121	0.00508716	0.21563
SERPINA7	SERPINA7_X_101763930_107899489	cis	chrX:105995682:T:C	2	chrX:105794998:C:T	rs6523853	X	105794998	T	C	0.2342	0.9535	-0.52891	0.022454	1.1e-122	0.00503399	0.217431
SERPINA7	SERPINA7_X_101763930_107899489	cis	chrX:105995682:T:C	2	chrX:105839379:T:G	rs388055	X	105839379	G	T	0.2331	0.961	-0.52902	0.022377	1.5e-123	0.00365196	0.216165
SERPINA7	SERPINA7_X_101763930_107899489	cis	chrX:105995682:T:C	2	chrX:105853515:G:A	rs379055	X	105853515	A	G	0.233	0.9628	-0.52934	0.022363	7.2e-124	0.00347966	0.216766
SERPINA7	SERPINA7_X_101763930_107899489	cis	chrX:105995682:T:C	2	chrX:105845123:G:A	rs366955	X	105845123	A	G	0.233	0.9628	-0.52927	0.022362	7.6e-124	0.00340222	0.216606
SERPINA9	SERPINA9_14_94404327_94648113	cis	chr14:94461264:G:A	1	chr14:94461264:G:A	rs1956715	14	94461264	A	G	0.6047	0.9685	-0.60298	0.023221	1.3e-148	0.192391	0.164956
SERPINA9	SERPINA9_14_94404327_94648113	cis	chr14:94461264:G:A	1	chr14:94461516:C:T	rs1467535	14	94461516	T	C	0.6047	0.9685	-0.60298	0.023221	1.3e-148	0.192391	0.164966
SERPINA9	SERPINA9_14_94404327_94648113	cis	chr14:94461264:G:A	1	chr14:94461644:A:G	rs1467534	14	94461644	G	A	0.605	0.9688	-0.60249	0.023212	1.7e-148	0.144227	0.164808
SERPINA9	SERPINA9_14_94404327_94648113	cis	chr14:94461264:G:A	1	chr14:94459728:G:T	rs720385	14	94459728	T	G	0.6049	0.9689	-0.60216	0.023206	2.1e-148	0.109492	0.16323
SERPINA9	SERPINA9_14_94404327_94648113	cis	chr14:94461264:G:A	1	chr14:94456809:G:A	rs1951019	14	94456809	A	G	0.6009	0.9444	-0.60682	0.023431	7.5e-148	0.0582394	0.164926
SERPINA9	SERPINA9_14_94404327_94648113	cis	chr14:94461264:G:A	1	chr14:94455800:G:A	rs2093236	14	94455800	A	G	0.6009	0.9444	-0.60682	0.023432	7.7e-148	0.0571142	0.164994
SERPINA9	SERPINA9_14_94404327_94648113	cis	chr14:94461264:G:A	1	chr14:94459807:G:A	rs720386	14	94459807	A	G	0.6026	0.9727	-0.60029	0.023144	2.8e-148	0.0411844	0.16628
SERPINA9	SERPINA9_14_94404327_94648113	cis	chr14:94461264:G:A	1	chr14:94463204:G:A	rs2224418	14	94463204	A	G	0.6026	0.9733	-0.60026	0.023145	3e-148	0.0378035	0.16928
SERPINA9	SERPINA9_14_94404327_94648113	cis	chr14:94461264:G:A	1	chr14:94458458:G:GT	rs57850143	14	94458458	GT	G	0.6026	0.9722	-0.60029	0.02315	3.3e-148	0.0362784	0.16625
SERPINA9	SERPINA9_14_94404327_94648113	cis	chr14:94461264:G:A	1	chr14:94458174:G:A	rs12886033	14	94458174	A	G	0.6026	0.9722	-0.60028	0.02315	3.3e-148	0.0359119	0.166284
SERPINA9	SERPINA9_14_94404327_94648113	cis	chr14:94461264:G:A	1	chr14:94458936:A:C	rs2104067	14	94458936	C	A	0.6026	0.9719	-0.60029	0.023153	3.6e-148	0.033026	0.166162
SERPINA9	SERPINA9_14_94404327_94648113	cis	chr14:94461264:G:A	1	chr14:94454993:G:C	rs11846230	14	94454993	C	G	0.5989	0.9469	-0.60537	0.023387	1.1e-147	0.0201715	0.166039
SERPINA9	SERPINA9_14_94404327_94648113	cis	chr14:94483747:G:C	2	chr14:94483747:G:C	rs72692882	14	94483747	C	G	0.2545	0.9685	-0.15513	0.026094	2.7e-09	0.189797	0.44101
SERPINA9	SERPINA9_14_94404327_94648113	cis	chr14:94483747:G:C	2	chr14:94480086:G:GT	rs5810686	14	94480086	GT	G	0.2539	0.9817	-0.15477	0.025944	2.4e-09	0.180598	0.441822
SERPINA9	SERPINA9_14_94404327_94648113	cis	chr14:94483747:G:C	2	chr14:94475250:G:A	rs11626091	14	94475250	A	G	0.2503	0.9519	-0.15736	0.026451	2.7e-09	0.14134	0.434118
SERPINA9	SERPINA9_14_94404327_94648113	cis	chr14:94483747:G:C	2	chr14:94479580:C:T	rs927254	14	94479580	T	C	0.2538	0.9817	-0.15399	0.02594	2.9e-09	0.122154	0.428805
SERPINA9	SERPINA9_14_94404327_94648113	cis	chr14:94483747:G:C	2	chr14:94476898:G:A	rs4555087	14	94476898	A	G	0.2561	0.9972	-0.15248	0.025648	2.7e-09	0.113738	0.441308
SERPINA9	SERPINA9_14_94404327_94648113	cis	chr14:94483747:G:C	2	chr14:94474296:C:T	rs12896721	14	94474296	T	C	0.25	0.9507	-0.15652	0.026488	3.4e-09	0.110727	0.434371
SERPINA9	SERPINA9_14_94404327_94648113	cis	chr14:94483747:G:C	2	chr14:94486683:G:C	rs72692885	14	94486683	C	G	0.2544	0.9701	-0.15272	0.026077	4.6e-09	0.0821815	0.4446
SERPINA9	SERPINA9_14_94404327_94648113	cis	chr14:94483747:G:C	2	chr14:94473334:C:T	rs12880998	14	94473334	T	C	0.2539	0.9167	-0.16327	0.026789	1e-09	0.0400056	0.435274
SERPINA9	SERPINA9_14_94404327_94648113	cis	chr14:94467839:G:A	3	chr14:94467839:G:A	rs12892340	14	94467839	A	G	0.1618	0.9867	-0.084649	0.030617	0.0055	0.1087	0.410457
SERPINA9	SERPINA9_14_94404327_94648113	cis	chr14:94467839:G:A	3	chr14:94458975:C:T	rs2104066	14	94458975	T	C	0.1618	0.9836	-0.084979	0.030648	0.0054	0.0927949	0.415267
SERPINA9	SERPINA9_14_94404327_94648113	cis	chr14:94467839:G:A	3	chr14:94457540:G:T	rs8006206	14	94457540	T	G	0.1618	0.9837	-0.084939	0.03064	0.0054	0.0923604	0.41516
SERPINA9	SERPINA9_14_94404327_94648113	cis	chr14:94467839:G:A	3	chr14:94466395:C:T	rs1956714	14	94466395	T	C	0.162	0.9866	-0.085834	0.030609	0.0049	0.0922448	0.41098
SERPINA9	SERPINA9_14_94404327_94648113	cis	chr14:94467839:G:A	3	chr14:94459988:G:A	rs8022303	14	94459988	A	G	0.1618	0.9845	-0.085236	0.030637	0.0052	0.0892817	0.415372
SERPINA9	SERPINA9_14_94404327_94648113	cis	chr14:94467839:G:A	3	chr14:94461757:T:C	rs8014243	14	94461757	C	T	0.1618	0.9841	-0.085675	0.030642	0.005	0.079985	0.415079
SERPINA9	SERPINA9_14_94404327_94648113	cis	chr14:94467839:G:A	3	chr14:94461913:G:A	rs7151125	14	94461913	A	G	0.1618	0.9842	-0.085646	0.030641	0.005	0.0799486	0.414947
SERPINA9	SERPINA9_14_94404327_94648113	cis	chr14:94467839:G:A	3	chr14:94461184:C:T	rs7145216	14	94461184	T	C	0.1617	0.984	-0.086085	0.030652	0.0048	0.0743831	0.415233
SERPINA9	SERPINA9_14_94404327_94648113	cis	chr14:94467839:G:A	3	chr14:94461585:G:C	rs8008953	14	94461585	C	G	0.1617	0.984	-0.086085	0.030652	0.0048	0.0743831	0.415214
SERPINA9	SERPINA9_14_94404327_94648113	cis	chr14:94467839:G:A	3	chr14:94464527:AG:A	rs57209427	14	94464527	A	AG	0.162	0.9836	-0.085906	0.030639	0.0049	0.0641382	0.411571
SERPINA9	SERPINA9_14_94404327_94648113	cis	chr14:94467839:G:A	3	chr14:94464619:T:C	rs12891900	14	94464619	C	T	0.162	0.9839	-0.085964	0.030634	0.0049	0.0629316	0.411772
SERPINA9	SERPINA9_14_94404327_94648113	cis	chr14:94467839:G:A	3	chr14:94456095:T:C	rs2093235	14	94456095	C	T	0.163	0.9733	-0.081701	0.030666	0.0074	0.0397579	0.414978
SERPINA9	SERPINA9_14_94404327_94648113	cis	chr14:94490525:C:T	4	chr14:94490525:C:T	rs72631642	14	94490525	T	C	0.1463	0.9865	-0.34782	0.031827	1.2e-27	0.103825	0.116442
SERPINA9	SERPINA9_14_94404327_94648113	cis	chr14:94490525:C:T	4	chr14:94489207:AAGAG:A	rs150002710	14	94489207	A	AAGAG	0.1465	0.9859	-0.34604	0.031818	2.2e-27	0.0665273	0.115869
SERPINA9	SERPINA9_14_94404327_94648113	cis	chr14:94490525:C:T	4	chr14:94482865:C:G	rs67440505	14	94482865	G	C	0.147	0.9851	-0.34494	0.031794	2.9e-27	0.0599662	0.13725
SERPINA9	SERPINA9_14_94404327_94648113	cis	chr14:94490525:C:T	4	chr14:94482771:A:G	rs66912956	14	94482771	G	A	0.147	0.9851	-0.34494	0.031794	2.9e-27	0.0599428	0.137144
SERPINA9	SERPINA9_14_94404327_94648113	cis	chr14:94490525:C:T	4	chr14:94482787:T:C	rs67515798	14	94482787	C	T	0.147	0.9851	-0.34494	0.031794	2.9e-27	0.0599428	0.149606
SERPINA9	SERPINA9_14_94404327_94648113	cis	chr14:94490525:C:T	4	chr14:94484245:T:C	rs8009658	14	94484245	C	T	0.1469	0.9858	-0.34462	0.031793	3.2e-27	0.0562745	0.118302
SERPINA9	SERPINA9_14_94404327_94648113	cis	chr14:94490525:C:T	4	chr14:94485355:A:G	rs10135404	14	94485355	G	A	0.1469	0.9858	-0.34462	0.031793	3.2e-27	0.0562745	0.118209
SERPINA9	SERPINA9_14_94404327_94648113	cis	chr14:94490525:C:T	4	chr14:94484756:T:C	rs12589932	14	94484756	C	T	0.1468	0.9859	-0.34464	0.031797	3.3e-27	0.0552443	0.117512
SERPINA9	SERPINA9_14_94404327_94648113	cis	chr14:94490525:C:T	4	chr14:94484031:A:T	rs8007860	14	94484031	T	A	0.1469	0.9853	-0.3447	0.0318	3.2e-27	0.0533234	0.137209
SERPINA9	SERPINA9_14_94404327_94648113	cis	chr14:94490525:C:T	4	chr14:94489891:C:A	rs3736804	14	94489891	A	C	0.1467	0.9869	-0.34536	0.03179	2.5e-27	0.0517725	0.116294
SERPINA9	SERPINA9_14_94404327_94648113	cis	chr14:94490525:C:T	4	chr14:94490331:C:T	rs72631640	14	94490331	T	C	0.1469	0.9864	-0.34465	0.03179	3.2e-27	0.0516326	0.116503
SERPINA9	SERPINA9_14_94404327_94648113	cis	chr14:94490525:C:T	4	chr14:94490037:A:G	rs3736806	14	94490037	G	A	0.1467	0.9869	-0.34536	0.03179	2.5e-27	0.0516132	0.116479
SERPINA9	SERPINA9_14_94404327_94648113	cis	chr14:94490525:C:T	4	chr14:94488056:C:A	rs57229963	14	94488056	A	C	0.1466	0.9858	-0.3456	0.031816	2.5e-27	0.0507329	0.117401
SERPINA9	SERPINA9_14_94404327_94648113	cis	chr14:94490525:C:T	4	chr14:94482954:C:T	rs2038499	14	94482954	T	C	0.1499	0.9716	-0.34253	0.031757	5.7e-27	0.0466309	0.285031
SERPINA9	SERPINA9_14_94404327_94648113	cis	chr14:94490525:C:T	4	chr14:94490721:G:A	rs4900233	14	94490721	A	G	0.1472	0.9894	-0.34338	0.03173	4e-27	0.0333922	0.116628
SERPINA9	SERPINA9_14_94404327_94648113	cis	chr14:94490525:C:T	4	chr14:94480098:G:A	rs4905205	14	94480098	A	G	0.1442	0.9888	-0.34202	0.031993	1.6e-26	0.0326013	0.137609
SERPINA9	SERPINA9_14_94404327_94648113	cis	chr14:94490525:C:T	4	chr14:94483784:T:C	rs8008729	14	94483784	C	T	0.1467	0.9832	-0.34132	0.031844	1.2e-26	0.0285542	0.137154
SERPINA9	SERPINA9_14_94404327_94648113	cis	chr14:94490525:C:T	4	chr14:94483803:T:C	rs8008740	14	94483803	C	T	0.1467	0.9832	-0.34132	0.031844	1.2e-26	0.0285542	0.137229
SERPINA9	SERPINA9_14_94404327_94648113	cis	chr14:94490525:C:T	4	chr14:94478678:A:T	rs717974	14	94478678	T	A	0.1439	0.9898	-0.34127	0.031991	2e-26	0.0223873	0.137126
SERPINB1	SERPINB1_6_2823505_2886343	cis	chr6:2841322:C:T	1	chr6:2841322:C:T	rs316346	6	2841322	T	C	0.5248	0.8812	0.18959	0.024336	7.4e-15	0.302274	0.406402
SERPINB1	SERPINB1_6_2823505_2886343	cis	chr6:2841322:C:T	1	chr6:2835597:A:G	rs2293772	6	2835597	G	A	0.5792	0.9263	0.18584	0.023919	8.6e-15	0.266919	0.410991
SERPINB1	SERPINB1_6_2823505_2886343	cis	chr6:2841322:C:T	1	chr6:2836032:T:A	rs385955	6	2836032	A	T	0.577	0.9274	0.18503	0.023878	9.8e-15	0.232172	0.427159
SERPINB1	SERPINB1_6_2823505_2886343	cis	chr6:2841322:C:T	1	chr6:2836639:CTTCAAATCGCTGAGTAGATGCCTACTCTCACAAAAAAAGG:C	rs141437002	6	2836639	C	CTTCAAATCGCTGAGTAGATGCCTACTCTCACAAAAAAAGG	0.4749	0.8485	0.18997	0.024666	1.4e-14	0.149895	0.453304
SERPINB8	SERPINB8_18_63350272_64077524	cis	chr18:63987229:A:G	1	chr18:63987229:A:G	rs3826616	18	63987229	G	A	0.5425	0.9506	-0.73301	0.023094	3.1e-221	1	0.425836
SERPINB8	SERPINB8_18_63350272_64077524	cis	chr18:63963240:C:CTTCT	2	chr18:63963240:C:CTTCT	rs199852339	18	63963240	CTTCT	C	0.1849	0.9054	-0.43197	0.030591	2e-45	0.356922	NA
SERPINB8	SERPINB8_18_63350272_64077524	cis	chr18:63963240:C:CTTCT	2	chr18:63966335:T:C	rs17072304	18	63966335	C	T	0.2067	0.9808	-0.38976	0.028303	2.8e-43	0.206747	0.206489
SERPINB8	SERPINB8_18_63350272_64077524	cis	chr18:63963240:C:CTTCT	2	chr18:63972077:G:A	rs28374149	18	63972077	A	G	0.2026	0.9357	-0.40366	0.029188	1.3e-43	0.0884046	0.197942
SERPINB8	SERPINB8_18_63350272_64077524	cis	chr18:63963240:C:CTTCT	2	chr18:63970740:C:T	rs55928920	18	63970740	T	C	0.2092	0.9981	-0.38288	0.027944	7.4e-43	0.0769178	0.206217
SERPINB8	SERPINB8_18_63350272_64077524	cis	chr18:63963240:C:CTTCT	2	chr18:63972004:T:G	rs28757575	18	63972004	G	T	0.2026	0.9373	-0.40245	0.029158	1.9e-43	0.0763184	0.199623
SERPINB8	SERPINB8_18_63350272_64077524	cis	chr18:63963240:C:CTTCT	2	chr18:63969991:A:G	rs6567407	18	63969991	G	A	0.208	0.9765	-0.38539	0.02831	2.5e-42	0.0646268	0.26726
SERPINB8	SERPINB8_18_63350272_64077524	cis	chr18:63963240:C:CTTCT	2	chr18:63967135:CTT:C	rs112485318	18	63967135	C	CTT	0.2032	0.9657	-0.38795	0.028715	9.8e-42	0.0307136	0.000140772
SERPINB8	SERPINB8_18_63350272_64077524	cis	chr18:63963240:C:CTTCT	2	chr18:63963133:C:T	rs9961553	18	63963133	T	C	0.2026	0.9802	-0.39135	0.028383	2.2e-43	0.0164197	0.221706
SERPINB8	SERPINB8_18_63350272_64077524	cis	chr18:63963240:C:CTTCT	2	chr18:63964213:C:T	rs1006754	18	63964213	T	C	0.2039	0.9801	-0.38969	0.028321	3.4e-43	0.00939894	0.208299
SERPINB8	SERPINB8_18_63350272_64077524	cis	chr18:63963240:C:CTTCT	2	chr18:63965470:A:G	rs55715438	18	63965470	G	A	0.2039	0.9801	-0.38969	0.028321	3.4e-43	0.00939894	0.208452
SERPINB8	SERPINB8_18_63350272_64077524	cis	chr18:63963240:C:CTTCT	2	chr18:63964098:G:C	rs4510128	18	63964098	C	G	0.2038	0.9799	-0.38968	0.028325	3.5e-43	0.00934101	0.206164
SERPINB8	SERPINB8_18_63350272_64077524	cis	chr18:63963240:C:CTTCT	2	chr18:63967130:AGACTCTTT:A	rs36210123	18	63967130	A	AGACTCTTT	0.2019	0.9719	-0.39288	0.028611	4.6e-43	0.00809862	0.207579
SERPINB8	SERPINB8_18_63350272_64077524	cis	chr18:63978879:A:AT	3	chr18:63978879:A:AT	rs3214524	18	63978879	AT	A	0.1961	0.9449	0.22364	0.028813	5.8e-15	0.217003	0.281573
SERPINB8	SERPINB8_18_63350272_64077524	cis	chr18:63978879:A:AT	3	chr18:63977930:T:C	rs7234924	18	63977930	C	T	0.1967	0.9437	0.22248	0.028816	8e-15	0.177475	0.22141
SERPINB8	SERPINB8_18_63350272_64077524	cis	chr18:63978879:A:AT	3	chr18:63979835:G:A	rs1944270	18	63979835	A	G	0.1964	0.9983	0.21071	0.027969	3.4e-14	0.16728	0.284279
SERPINB8	SERPINB8_18_63350272_64077524	cis	chr18:63978879:A:AT	3	chr18:63975362:T:C	rs11874053	18	63975362	C	T	0.1962	0.9435	0.22031	0.028828	1.5e-14	0.131075	0.281151
SERPINB8	SERPINB8_18_63350272_64077524	cis	chr18:63978879:A:AT	3	chr18:63976389:G:A	rs28709293	18	63976389	A	G	0.1918	0.9626	0.21957	0.028767	1.6e-14	0.0489157	0.189434
SERPINB8	SERPINB8_18_63350272_64077524	cis	chr18:63978879:A:AT	3	chr18:63974436:A:G	rs7229209	18	63974436	G	A	0.1979	0.9978	0.21116	0.027954	3e-14	0.0418017	0.189583
SERPINB8	SERPINB8_18_63350272_64077524	cis	chr18:63978879:A:AT	3	chr18:63974720:AC:A	rs10713438	18	63974720	A	AC	0.1926	0.9658	0.21691	0.028694	2.8e-14	0.0386921	0.189402
SERPINB8	SERPINB8_18_63350272_64077524	cis	chr18:63978879:A:AT	3	chr18:63974757:A:G	rs7229716	18	63974757	G	A	0.1926	0.9658	0.21691	0.028694	2.8e-14	0.0386308	0.189299
SERPINB8	SERPINB8_18_63350272_64077524	cis	chr18:63978879:A:AT	3	chr18:63975363:G:A	rs11876097	18	63975363	A	G	0.1916	0.9618	0.2166	0.028782	3.7e-14	0.0295991	0.189385
SERPINB8	SERPINB8_18_63350272_64077524	cis	chr18:63978879:A:AT	3	chr18:63974159:C:T	rs28513207	18	63974159	T	C	0.1917	0.9608	0.2161	0.028826	4.6e-14	0.0290493	0.189442
SERPINB8	SERPINB8_18_63350272_64077524	cis	chr18:63978879:A:AT	3	chr18:63973748:G:A	rs11874530	18	63973748	A	G	0.1921	0.9579	0.21781	0.028843	3e-14	0.0282979	0.184431
SERPINB8	SERPINB8_18_63350272_64077524	cis	chr18:63978879:A:AT	3	chr18:63975305:C:T	rs9960471	18	63975305	T	C	0.1918	0.963	0.21644	0.028761	3.7e-14	0.0279831	0.189636
SERPINB8	SERPINB8_18_63350272_64077524	cis	chr18:63987063:A:G	4	chr18:63987063:A:G	rs3169983	18	63987063	G	A	0.1767	0.9671	-0.152	0.030658	6.2e-07	0.999934	0.0856937
SERPINB9	SERPINB9_6_2823505_3031058	cis	chr6:2902787:G:T	1	chr6:2902787:G:T	rs146485841	6	2902787	T	G	0.1294	0.9256	-0.32059	0.034981	4.9e-20	0.857349	0.00208799
SERPINB9	SERPINB9_6_2823505_3031058	cis	chr6:2902787:G:T	1	chr6:2925843:C:A	rs117449821	6	2925843	A	C	0.1173	0.9364	-0.33519	0.03593	1.1e-20	0.0603643	0.00170523
SERPINB9	SERPINB9_6_2823505_3031058	cis	chr6:2902787:G:T	1	chr6:2914809:ATTT:A	rs35313705	6	2914809	A	ATTT	0.1422	0.9031	-0.3036	0.034101	5.4e-19	0.0297941	0.291686
SERPINB9	SERPINB9_6_2823505_3031058	cis	chr6:2902787:G:T	1	chr6:2915430:G:T	rs7759176	6	2915430	T	G	0.1409	0.9088	-0.30427	0.034092	4.4e-19	0.0258511	0.286093
SERPINB9	SERPINB9_6_2823505_3031058	cis	chr6:2872664:T:TG	2	chr6:2872664:T:TG	rs35901225	6	2872664	TG	T	0.4153	0.8926	-0.15695	0.023978	6e-11	0.335294	0.411299
SERPINB9	SERPINB9_6_2823505_3031058	cis	chr6:2872664:T:TG	2	chr6:2872686:A:G	rs9378739	6	2872686	G	A	0.4154	0.8925	-0.15693	0.02398	6e-11	0.331762	0.411086
SERPINB9	SERPINB9_6_2823505_3031058	cis	chr6:2872664:T:TG	2	chr6:2870483:T:C	rs9405593	6	2870483	C	T	0.3845	0.9078	-0.15557	0.024082	1.1e-10	0.114868	0.462911
SERPINB9	SERPINB9_6_2823505_3031058	cis	chr6:2872664:T:TG	2	chr6:2860577:G:A	rs364495	6	2860577	A	G	0.5574	0.8976	0.15061	0.023859	2.7e-10	0.0657904	0.485353
SERPINB9	SERPINB9_6_2823505_3031058	cis	chr6:2872664:T:TG	2	chr6:2876343:T:G	rs2252077	6	2876343	G	T	0.5777	0.8408	0.14972	0.024893	1.8e-09	0.0480177	0.392328
SERPINB9	SERPINB9_6_2823505_3031058	cis	chr6:2872664:T:TG	2	chr6:2859452:A:G	rs381854	6	2859452	G	A	0.5562	0.896	0.15218	0.023906	2e-10	0.0479249	0.471348
SERPINB9	SERPINB9_6_2823505_3031058	cis	chr6:2872664:T:TG	2	chr6:2876301:G:A	rs318429	6	2876301	A	G	0.5725	0.8437	0.14498	0.024864	5.5e-09	0.0154467	0.406679
SERPINB9	SERPINB9_6_2823505_3031058	cis	chr6:2902373:C:G	3	chr6:2902373:C:G	rs3799228	6	2902373	G	C	0.0919	0.8982	0.23511	0.041566	1.5e-08	0.317151	0.109626
SERPINB9	SERPINB9_6_2823505_3031058	cis	chr6:2902373:C:G	3	chr6:2902159:A:G	rs3799229	6	2902159	G	A	0.0919	0.8984	0.23507	0.041563	1.5e-08	0.31563	0.10963
SERPINB9	SERPINB9_6_2823505_3031058	cis	chr6:2902373:C:G	3	chr6:2903350:G:A	rs2236276	6	2903350	A	G	0.0858	0.905	0.25173	0.042215	2.5e-09	0.227362	0.107317
SERPINB9	SERPINB9_6_2823505_3031058	cis	chr6:2902373:C:G	3	chr6:2903346:G:A	rs116695846	6	2903346	A	G	0.0797	0.9048	0.24905	0.043698	1.2e-08	0.0476849	0.0756563
SERPINB9	SERPINB9_6_2823505_3031058	cis	chr6:2902373:C:G	3	chr6:2903278:C:G	rs12192148	6	2903278	G	C	0.0939	0.9113	0.21832	0.040651	7.8e-08	0.0470109	0.112757
SERPIND1	SERPIND1_16_70026503_72892019	trans	chr16:72045758:C:T	1	chr16:72045758:C:T	rs77303550	16	72045758	T	C	0.2509	0.9601	0.49611	0.026797	1.5e-76	0.999533	0.195308
SERPIND1	SERPIND1_16_70026503_72892019	trans	chr16:72113517:C:T	2	chr16:72113517:C:T	rs117891475	16	72113517	T	C	0.0363	0.998	-0.72143	0.060267	5.5e-33	0.999581	7.34948e-05
SERPIND1	SERPIND1_16_70026503_72892019	trans	chr16:72067626:C:G	3	chr16:72067626:C:G	rs34042070	16	72067626	G	C	0.2587	0.9434	-0.36266	0.026502	1.6e-42	0.406361	0.199035
SERPIND1	SERPIND1_16_70026503_72892019	trans	chr16:72067626:C:G	3	chr16:72074194:G:A	rs2000999	16	72074194	A	G	0.2544	0.9458	-0.36145	0.026572	5e-42	0.279033	0.199373
SERPIND1	SERPIND1_16_70026503_72892019	trans	chr16:72067626:C:G	3	chr16:72063928:C:T	rs3794695	16	72063928	T	C	0.2549	0.9519	-0.3545	0.026444	7.4e-41	0.1906	0.200347
SERPIND1	SERPIND1_16_70026503_72892019	trans	chr16:72067626:C:G	3	chr16:72041694:A:T	rs12924886	16	72041694	T	A	0.2458	0.972	-0.30381	0.02641	1.4e-30	0.0485903	0.200739
SERPIND1	SERPIND1_16_70026503_72892019	trans	chr16:72067626:C:G	3	chr16:72045090:TG:T	rs35283911	16	72045090	T	TG	0.2413	0.9711	-0.30403	0.026569	2.9e-30	0.030841	0.19493
SERPINE1	SERPINE1_3_56804669_56918042	trans	chr3:56815721:T:C	1	chr3:56815721:T:C	rs1354034	3	56815721	C	T	0.5776	0.9959	-0.1439	0.022829	2.9e-10	0.994749	0.391316
SERPINE1	SERPINE1_7_80497170_80677614	trans	chr7:80547085:CTA:C	1	chr7:80547085:CTA:C	rs59723274	7	80547085	C	CTA	0.071	0.9081	-0.28012	0.045955	1.1e-09	0.0982155	0.000294109
SERPINE1	SERPINE1_7_80497170_80677614	trans	chr7:80547085:CTA:C	1	chr7:80569431:C:T	rs75427140	7	80569431	T	C	0.0735	0.9123	-0.27156	0.045044	1.7e-09	0.0659752	0.000323958
SERPINE1	SERPINE1_7_80497170_80677614	trans	chr7:80547085:CTA:C	1	chr7:80567951:A:G	rs78929872	7	80567951	G	A	0.0736	0.9129	-0.27119	0.045027	1.7e-09	0.0636697	0.000279289
SERPINE1	SERPINE1_7_80497170_80677614	trans	chr7:80547085:CTA:C	1	chr7:80581899:C:G	rs945095	7	80581899	G	C	0.0733	0.9024	-0.27141	0.045343	2.2e-09	0.0512038	0.000396989
SERPINE1	SERPINE1_7_80497170_80677614	trans	chr7:80547085:CTA:C	1	chr7:80582066:TAC:T	rs5885182	7	80582066	T	TAC	0.0733	0.9024	-0.27141	0.045343	2.2e-09	0.0512038	0.000396907
SERPINE1	SERPINE1_7_80497170_80677614	trans	chr7:80547085:CTA:C	1	chr7:80576395:A:G	rs13223899	7	80576395	G	A	0.0734	0.9016	-0.27074	0.045333	2.3e-09	0.0473327	0.00042627
SERPINE1	SERPINE1_7_80497170_80677614	trans	chr7:80547085:CTA:C	1	chr7:80555759:T:C	rs117024186	7	80555759	C	T	0.0745	0.9169	-0.26543	0.044752	3e-09	0.0371702	0.000279815
SERPINE1	SERPINE1_7_80497170_80677614	trans	chr7:80547085:CTA:C	1	chr7:80564852:C:T	rs2886753	7	80564852	T	C	0.0743	0.9213	-0.26421	0.044711	3.4e-09	0.0327754	0.000279387
SERPINE1	SERPINE1_7_80497170_80677614	trans	chr7:80547085:CTA:C	1	chr7:80558738:T:C	rs57345451	7	80558738	C	T	0.0743	0.9212	-0.26417	0.04471	3.5e-09	0.0326297	0.000280302
SERPINE1	SERPINE1_7_80497170_80677614	trans	chr7:80547085:CTA:C	1	chr7:80563909:G:C	rs79764518	7	80563909	C	G	0.0743	0.9211	-0.26412	0.044712	3.5e-09	0.0323762	0.000279305
SERPINE1	SERPINE1_7_80497170_80677614	trans	chr7:80547085:CTA:C	1	chr7:80570503:G:A	rs145774138	7	80570503	A	G	0.0736	0.9071	-0.26663	0.045149	3.5e-09	0.0320799	0.000382229
SERPINE1	SERPINE1_7_80497170_80677614	trans	chr7:80547085:CTA:C	1	chr7:80575652:G:A	rs73373063	7	80575652	A	G	0.0739	0.9047	-0.26591	0.045071	3.6e-09	0.0310231	0.00104424
SERPINE1	SERPINE1_7_80497170_80677614	trans	chr7:80547085:CTA:C	1	chr7:80581776:C:G	rs867876	7	80581776	G	C	0.073	0.9037	-0.26767	0.045374	3.7e-09	0.0309339	0.00039693
SERPINE1	SERPINE1_7_80497170_80677614	trans	chr7:80547085:CTA:C	1	chr7:80582402:C:T	rs945096	7	80582402	T	C	0.073	0.904	-0.26763	0.045373	3.7e-09	0.0308072	0.000396989
SERPINE1	SERPINE1_7_80497170_80677614	trans	chr7:80547085:CTA:C	1	chr7:80580379:G:A	rs7458684	7	80580379	A	G	0.0726	0.9037	-0.26821	0.045534	3.9e-09	0.0294399	0.000235232
SERPINE1	SERPINE1_7_80497170_80677614	trans	chr7:80547085:CTA:C	1	chr7:80578407:C:T	rs1980331	7	80578407	T	C	0.0731	0.9032	-0.26715	0.045363	3.9e-09	0.0291694	0.000397796
SERPINE1	SERPINE1_7_80497170_80677614	trans	chr7:80547085:CTA:C	1	chr7:80556111:T:G	rs76920628	7	80556111	G	T	0.0742	0.9186	-0.26368	0.044809	4e-09	0.0283971	0.000279963
SERPINE1	SERPINE1_7_80497170_80677614	trans	chr7:80547085:CTA:C	1	chr7:80570974:T:C	rs182519601	7	80570974	C	T	0.0733	0.9077	-0.26344	0.045183	5.5e-09	0.0208104	0.00040013
SERPINE1	SERPINE1_7_80497170_80677614	trans	chr7:80547085:CTA:C	1	chr7:80574911:GC:G	rs34106882	7	80574911	G	GC	0.0733	0.9079	-0.2632	0.045183	5.7e-09	0.0201864	0.000397
SERPINE1	SERPINE1_7_80497170_80677614	trans	chr7:80547085:CTA:C	1	chr7:80574919:T:C	rs34076933	7	80574919	C	T	0.0733	0.9079	-0.2632	0.045183	5.7e-09	0.0201864	0.000397012
SERPINE1	SERPINE1_7_80497170_80677614	trans	chr7:80547085:CTA:C	1	chr7:80573622:C:T	rs76141678	7	80573622	T	C	0.0734	0.9084	-0.26304	0.045163	5.7e-09	0.0200758	0.00041225
SERPINE1	SERPINE1_7_80497170_80677614	trans	chr7:80547085:CTA:C	1	chr7:80569695:A:AT	rs147551050	7	80569695	AT	A	0.0662	0.9042	-0.27685	0.047543	5.8e-09	0.0198996	0.000294768
SERPINE1	SERPINE1_7_80497170_80677614	trans	chr7:80547085:CTA:C	1	chr7:80570971:G:A	rs191423535	7	80570971	A	G	0.0733	0.9083	-0.26279	0.045181	6e-09	0.0191985	0.000441397
SERPINE1	SERPINE1_7_80497170_80677614	trans	chr7:80547085:CTA:C	1	chr7:80559973:A:G	rs151006926	7	80559973	G	A	0.0739	0.9226	-0.26021	0.04474	6e-09	0.0191372	0.000279338
SERPINE1	SERPINE1_7_80497170_80677614	trans	chr7:80547085:CTA:C	1	chr7:80570794:G:C	rs117906291	7	80570794	C	G	0.0733	0.9085	-0.26267	0.045179	6.1e-09	0.0189222	0.000397644
SERPINE1	SERPINE1_7_80497170_80677614	trans	chr7:80547085:CTA:C	1	chr7:80559413:G:C	rs117072339	7	80559413	C	G	0.0739	0.9225	-0.26012	0.044741	6.1e-09	0.0189072	0.000279502
SERPINE1	SERPINE1_7_80497170_80677614	trans	chr7:80547085:CTA:C	1	chr7:80570486:G:A	rs149925513	7	80570486	A	G	0.0727	0.9097	-0.26294	0.045341	6.7e-09	0.0174258	0.000220523
SERPINE1	SERPINE1_7_80497170_80677614	trans	chr7:80547085:CTA:C	1	chr7:80559048:G:T	rs117895265	7	80559048	T	G	0.0734	0.9238	-0.26027	0.044897	6.8e-09	0.0172028	0.000117709
SERPINE1	SERPINE1_7_80497170_80677614	trans	chr7:80547085:CTA:C	1	chr7:80557424:A:C	rs79603094	7	80557424	C	A	0.0738	0.9199	-0.2596	0.044838	7e-09	0.016479	0.000280029
SERPINE2	SERPINE2_2_223967278_224073127	cis	chr2:224010157:G:A	1	chr2:224010157:G:A	rs13412535	2	224010157	A	G	0.1841	0.9925	-0.35064	0.028855	4.9e-34	0.726137	0.230822
SERPINE2	SERPINE2_2_223967278_224073127	cis	chr2:224010157:G:A	1	chr2:224015781:T:C	rs68066031	2	224015781	C	T	0.1823	0.963	-0.35481	0.029373	1.2e-33	0.273863	0.231064
SERPINE2	SERPINE2_7_80450990_80692736	trans	chr7:80555759:T:C	1	chr7:80556111:T:G	rs76920628	7	80556111	G	T	0.0742	0.9186	-0.27299	0.04473	9e-10	0.0658467	0.000279963
SERPINE2	SERPINE2_7_80450990_80692736	trans	chr7:80555759:T:C	1	chr7:80547085:CTA:C	rs59723274	7	80547085	C	CTA	0.0709	0.9081	-0.28001	0.045889	9.3e-10	0.0630986	0.000294109
SERPINE2	SERPINE2_7_80450990_80692736	trans	chr7:80555759:T:C	1	chr7:80555759:T:C	rs117024186	7	80555759	C	T	0.0745	0.9169	-0.27316	0.044673	8.2e-10	0.0703905	0.000279815
SERPINE2	SERPINE2_7_80450990_80692736	trans	chr7:80555759:T:C	1	chr7:80563909:G:C	rs79764518	7	80563909	C	G	0.0743	0.9211	-0.2718	0.044633	9.7e-10	0.0607247	0.000279305
SERPINE2	SERPINE2_7_80450990_80692736	trans	chr7:80555759:T:C	1	chr7:80564852:C:T	rs2886753	7	80564852	T	C	0.0743	0.9212	-0.27176	0.044632	9.8e-10	0.0604063	0.000279387
SERPINE2	SERPINE2_7_80450990_80692736	trans	chr7:80555759:T:C	1	chr7:80558738:T:C	rs57345451	7	80558738	C	T	0.0743	0.9212	-0.27175	0.044632	9.8e-10	0.0603323	0.000280302
SERPINE2	SERPINE2_7_80450990_80692736	trans	chr7:80555759:T:C	1	chr7:80569431:C:T	rs75427140	7	80569431	T	C	0.0735	0.9123	-0.27154	0.044966	1.4e-09	0.0443147	0.000323958
SERPINE2	SERPINE2_7_80450990_80692736	trans	chr7:80555759:T:C	1	chr7:80567951:A:G	rs78929872	7	80567951	G	A	0.0736	0.9129	-0.27139	0.044949	1.4e-09	0.0440186	0.000279289
SERPINE2	SERPINE2_7_80450990_80692736	trans	chr7:80555759:T:C	1	chr7:80557424:A:C	rs79603094	7	80557424	C	A	0.0738	0.9199	-0.26928	0.044759	1.6e-09	0.0391186	0.000280029
SERPINE2	SERPINE2_7_80450990_80692736	trans	chr7:80555759:T:C	1	chr7:80557412:T:G	rs80243994	7	80557412	G	T	0.0738	0.9199	-0.26926	0.04476	1.6e-09	0.0389845	0.000280038
SERPINE2	SERPINE2_7_80450990_80692736	trans	chr7:80555759:T:C	1	chr7:80559413:G:C	rs117072339	7	80559413	C	G	0.0739	0.9225	-0.26821	0.044663	1.7e-09	0.0366157	0.000279502
SERPINE2	SERPINE2_7_80450990_80692736	trans	chr7:80555759:T:C	1	chr7:80559973:A:G	rs151006926	7	80559973	G	A	0.0739	0.9226	-0.26817	0.044662	1.7e-09	0.0364269	0.000279338
SERPINE2	SERPINE2_7_80450990_80692736	trans	chr7:80555759:T:C	1	chr7:80549534:G:GA	rs144152555	7	80549534	GA	G	0.0722	0.9154	-0.27026	0.045287	2.2e-09	0.028814	0.00027951
SERPINE2	SERPINE2_7_80450990_80692736	trans	chr7:80555759:T:C	1	chr7:80570503:G:A	rs145774138	7	80570503	A	G	0.0736	0.9071	-0.2688	0.045071	2.1e-09	0.028606	0.000382229
SERPINE2	SERPINE2_7_80450990_80692736	trans	chr7:80555759:T:C	1	chr7:80559048:G:T	rs117895265	7	80559048	T	G	0.0734	0.9238	-0.26684	0.044818	2.3e-09	0.0272162	0.000117709
SERPINE2	SERPINE2_7_80450990_80692736	trans	chr7:80555759:T:C	1	chr7:80581899:C:G	rs945095	7	80581899	G	C	0.0733	0.9024	-0.26876	0.045266	2.5e-09	0.0243191	0.000396989
SERPINE2	SERPINE2_7_80450990_80692736	trans	chr7:80555759:T:C	1	chr7:80582066:TAC:T	rs5885182	7	80582066	T	TAC	0.0733	0.9024	-0.26876	0.045266	2.5e-09	0.0243191	0.000396907
SERPINE2	SERPINE2_7_80450990_80692736	trans	chr7:80555759:T:C	1	chr7:80576395:A:G	rs13223899	7	80576395	G	A	0.0734	0.9016	-0.26842	0.045256	2.6e-09	0.0234341	0.00042627
SERPINE2	SERPINE2_7_80450990_80692736	trans	chr7:80555759:T:C	1	chr7:80552874:C:T	rs117552126	7	80552874	T	C	0.0723	0.9179	-0.26751	0.045164	2.8e-09	0.0224758	0.000338176
SERPINE2	SERPINE2_7_80450990_80692736	trans	chr7:80555759:T:C	1	chr7:80575652:G:A	rs73373063	7	80575652	A	G	0.0739	0.9047	-0.2652	0.044993	3.2e-09	0.0190482	0.00104424
SERPINE2	SERPINE2_7_80450990_80692736	trans	chr7:80555759:T:C	1	chr7:80570971:G:A	rs191423535	7	80570971	A	G	0.0733	0.9083	-0.26507	0.045103	3.6e-09	0.0172064	0.000441397
SERPINE2	SERPINE2_7_80450990_80692736	trans	chr7:80555759:T:C	1	chr7:80570794:G:C	rs117906291	7	80570794	C	G	0.0733	0.9085	-0.26498	0.045102	3.7e-09	0.0170374	0.000397644
SERPINE2	SERPINE2_7_80450990_80692736	trans	chr7:80555759:T:C	1	chr7:80550617:C:T	rs77101061	7	80550617	T	C	0.0715	0.9168	-0.26695	0.045469	3.9e-09	0.0166978	0.000117609
SERPINE2	SERPINE2_7_80450990_80692736	trans	chr7:80555759:T:C	1	chr7:80570974:T:C	rs182519601	7	80570974	C	T	0.0733	0.9077	-0.26381	0.045105	4.3e-09	0.0146653	0.00040013
SERPINE2	SERPINE2_7_80450990_80692736	trans	chr7:80555759:T:C	1	chr7:80582402:C:T	rs945096	7	80582402	T	C	0.073	0.904	-0.26487	0.045295	4.3e-09	0.0144531	0.000396989
SERPINE2	SERPINE2_7_80450990_80692736	trans	chr7:80555759:T:C	1	chr7:80574911:GC:G	rs34106882	7	80574911	G	GC	0.0733	0.9079	-0.26369	0.045105	4.4e-09	0.0144171	0.000397
SERPINE2	SERPINE2_7_80450990_80692736	trans	chr7:80555759:T:C	1	chr7:80574919:T:C	rs34076933	7	80574919	C	T	0.0733	0.9079	-0.26369	0.045105	4.4e-09	0.0144171	0.000397012
SERPINE2	SERPINE2_7_80450990_80692736	trans	chr7:80555759:T:C	1	chr7:80573622:C:T	rs76141678	7	80573622	T	C	0.0734	0.9084	-0.26354	0.045085	4.4e-09	0.0143831	0.00041225
SERPINE2	SERPINE2_7_80450990_80692736	trans	chr7:80555759:T:C	1	chr7:80581776:C:G	rs867876	7	80581776	G	C	0.073	0.9037	-0.26482	0.045297	4.3e-09	0.014361	0.00039693
SERPINE2	SERPINE2_8_105490253_105591434	trans	chr8:105581434:T:C	1	chr8:105581434:T:C	rs6995272	8	105581434	C	T	0.4834	0.9874	-0.13793	0.022786	1.4e-09	0.47628	0.488048
SERPINE2	SERPINE2_8_105490253_105591434	trans	chr8:105581434:T:C	1	chr8:105569300:A:T	rs6993770	8	105569300	T	A	0.3834	0.999	-0.13666	0.023183	3.7e-09	0.200223	0.281875
SERPINE2	SERPINE2_8_105490253_105591434	trans	chr8:105581434:T:C	1	chr8:105570896:A:G	rs4734879	8	105570896	G	A	0.3761	0.9691	-0.13819	0.023641	4.9e-09	0.148496	0.272426
SERPINE2	SERPINE2_8_105490253_105591434	trans	chr8:105581434:T:C	1	chr8:105578477:C:A	rs4541868	8	105578477	A	C	0.3821	0.9505	-0.13599	0.023869	1.2e-08	0.0618267	0.271448
SERPINE2	SERPINE2_8_105490253_105591434	trans	chr8:105581434:T:C	1	chr8:105578478:A:G	rs4602861	8	105578478	G	A	0.382	0.9501	-0.13639	0.023878	1.1e-08	0.0673781	0.271334
SERPINF1	SERPINF1_17_1747133_1914411	cis	chr17:1762959:C:T	1	chr17:1762959:C:T	rs62088172	17	1762959	T	C	0.4355	0.9161	-0.33169	0.024074	3.2e-43	0.461322	0.351765
SERPINF1	SERPINF1_17_1747133_1914411	cis	chr17:1762959:C:T	1	chr17:1764954:C:T	rs7220762	17	1764954	T	C	0.4379	0.9276	-0.32925	0.023949	4.9e-43	0.291287	0.34956
SERPINF1	SERPINF1_17_1747133_1914411	cis	chr17:1762959:C:T	1	chr17:1764380:C:T	rs12450371	17	1764380	T	C	0.4368	0.9288	-0.32818	0.023918	7.1e-43	0.20325	0.34951
SERPINF2	SERPINF2_17_1683387_1764359	cis	chr17:1737499:C:T	1	chr17:1737499:C:T	rs8077638	17	1737499	T	C	0.1475	0.9996	-0.23983	0.031675	3.7e-14	0.0590118	0.212607
SERPINF2	SERPINF2_17_1683387_1764359	cis	chr17:1737499:C:T	1	chr17:1734164:G:A	rs8065251	17	1734164	A	G	0.146	0.9839	-0.24262	0.032088	4.1e-14	0.0554408	0.212485
SERPINF2	SERPINF2_17_1683387_1764359	cis	chr17:1737499:C:T	1	chr17:1736425:A:G	rs4989024	17	1736425	G	A	0.1459	0.9882	-0.24176	0.032008	4.3e-14	0.0511195	0.212652
SERPINF2	SERPINF2_17_1683387_1764359	cis	chr17:1737499:C:T	1	chr17:1736671:G:A	rs1317708	17	1736671	A	G	0.1459	0.9883	-0.24175	0.032008	4.3e-14	0.051023	0.212646
SERPINF2	SERPINF2_17_1683387_1764359	cis	chr17:1737499:C:T	1	chr17:1736740:G:A	rs874424	17	1736740	A	G	0.1459	0.9883	-0.24175	0.032008	4.3e-14	0.051023	0.212438
SERPINF2	SERPINF2_17_1683387_1764359	cis	chr17:1737499:C:T	1	chr17:1737235:C:T	rs34962442	17	1737235	T	C	0.146	0.9885	-0.24169	0.032004	4.3e-14	0.050668	0.212692
SERPINF2	SERPINF2_17_1683387_1764359	cis	chr17:1737499:C:T	1	chr17:1737346:C:G	rs62090051	17	1737346	G	C	0.146	0.9885	-0.24169	0.032004	4.3e-14	0.050668	0.212392
SERPINF2	SERPINF2_17_1683387_1764359	cis	chr17:1737499:C:T	1	chr17:1738421:G:T	rs1310	17	1738421	T	G	0.1459	0.9883	-0.24169	0.032008	4.4e-14	0.0503327	0.212441
SERPINF2	SERPINF2_17_1683387_1764359	cis	chr17:1737499:C:T	1	chr17:1738512:G:A	rs1045806	17	1738512	A	G	0.1459	0.9883	-0.24169	0.032008	4.4e-14	0.0503327	0.212354
SERPINF2	SERPINF2_17_1683387_1764359	cis	chr17:1737499:C:T	1	chr17:1737741:A:G	rs2287322	17	1737741	G	A	0.146	0.9885	-0.24165	0.032002	4.4e-14	0.0502885	0.216995
SERPINF2	SERPINF2_17_1683387_1764359	cis	chr17:1737499:C:T	1	chr17:1745208:C:T	rs2070863	17	1745208	T	C	0.1489	0.9998	-0.23616	0.031586	7.6e-14	0.0307107	0.219409
SERPINF2	SERPINF2_17_1683387_1764359	cis	chr17:1737499:C:T	1	chr17:1727698:G:A	rs9912287	17	1727698	A	G	0.1467	0.9789	-0.23918	0.03205	8.7e-14	0.029094	0.213324
SERPINF2	SERPINF2_17_1683387_1764359	cis	chr17:1737499:C:T	1	chr17:1742116:C:T	rs62090056	17	1742116	T	C	0.1468	0.9881	-0.23888	0.031978	8.1e-14	0.0286661	0.140679
SERPINF2	SERPINF2_17_1683387_1764359	cis	chr17:1737499:C:T	1	chr17:1742232:C:T	rs62090057	17	1742232	T	C	0.1468	0.9881	-0.23888	0.031978	8.1e-14	0.0286661	0.212567
SERPINF2	SERPINF2_17_1683387_1764359	cis	chr17:1737499:C:T	1	chr17:1742330:G:C	rs62090058	17	1742330	C	G	0.1468	0.9881	-0.23888	0.031978	8.1e-14	0.0286661	0.212423
SERPINF2	SERPINF2_17_1683387_1764359	cis	chr17:1737499:C:T	1	chr17:1742453:C:A	rs34599286	17	1742453	A	C	0.1468	0.9881	-0.23885	0.03198	8.1e-14	0.0283643	0.212451
SERPINF2	SERPINF2_17_1683387_1764359	cis	chr17:1737499:C:T	1	chr17:1745944:TG:T	rs35388948	17	1745944	T	TG	0.1472	0.9874	-0.23788	0.031934	9.4e-14	0.025197	0.212422
SERPINF2	SERPINF2_17_1683387_1764359	cis	chr17:1737499:C:T	1	chr17:1745965:G:C	rs7503952	17	1745965	C	G	0.1472	0.9874	-0.23788	0.031934	9.4e-14	0.025197	0.212361
SERPINF2	SERPINF2_17_1683387_1764359	cis	chr17:1737499:C:T	1	chr17:1746071:A:G	rs7501750	17	1746071	G	A	0.1472	0.9874	-0.23788	0.031934	9.4e-14	0.025197	0.212593
SERPINF2	SERPINF2_17_1683387_1764359	cis	chr17:1737499:C:T	1	chr17:1746192:C:G	rs12944946	17	1746192	G	C	0.1472	0.9874	-0.23788	0.031934	9.4e-14	0.025197	0.212424
SERPINF2	SERPINF2_17_1683387_1764359	cis	chr17:1737499:C:T	1	chr17:1746831:T:C	rs4525526	17	1746831	C	T	0.1472	0.9874	-0.23788	0.031934	9.4e-14	0.025197	0.212419
SERPINF2	SERPINF2_17_1683387_1764359	cis	chr17:1737499:C:T	1	chr17:1743023:T:C	rs12937244	17	1743023	C	T	0.1472	0.9873	-0.23778	0.031938	9.7e-14	0.0245283	0.212497
SERPINF2	SERPINF2_17_1683387_1764359	cis	chr17:1737499:C:T	1	chr17:1748222:G:A	rs4790284	17	1748222	A	G	0.1451	0.9706	-0.24115	0.032435	1e-13	0.0226111	0.212121
SERPINF2	SERPINF2_17_1683387_1764359	cis	chr17:1737499:C:T	1	chr17:1748204:G:C	rs4790818	17	1748204	C	G	0.1451	0.9704	-0.24102	0.032437	1.1e-13	0.0219143	0.211918
SERPINF2	SERPINF2_17_1683387_1764359	cis	chr17:1737499:C:T	1	chr17:1728046:TGAG:T	rs35048651	17	1728046	T	TGAG	0.1454	0.9802	-0.23871	0.032163	1.2e-13	0.0212067	0.212962
SERPINF2	SERPINF2_17_1683387_1764359	cis	chr17:1737499:C:T	1	chr17:1748403:T:C	rs4790285	17	1748403	C	T	0.1466	0.9761	-0.23859	0.032165	1.2e-13	0.0198628	0.212597
SERPINF2	SERPINF2_17_1683387_1764359	cis	chr17:1737499:C:T	1	chr17:1749189:T:A	rs4790286	17	1749189	A	T	0.1464	0.9741	-0.23826	0.032215	1.4e-13	0.0168074	0.212751
SERPINF2	SERPINF2_17_1683387_1764359	cis	chr17:1737499:C:T	1	chr17:1748010:C:G	rs12946666	17	1748010	G	C	0.1459	0.9718	-0.23802	0.032337	1.8e-13	0.0128028	0.212879
SERPING1	SERPING1_11_57240891_58681759	cis	chr11:57618383:C:T	1	chr11:57618383:C:T	rs112764194	11	57618383	T	C	0.1443	0.9912	-0.21393	0.032411	3e-11	0.0326082	0.277439
SERPING1	SERPING1_11_57240891_58681759	cis	chr11:57618383:C:T	1	chr11:57621078:G:A	rs7117896	11	57621078	A	G	0.1472	0.9686	-0.2136	0.032514	3.9e-11	0.0291968	0.277479
SERPING1	SERPING1_11_57240891_58681759	cis	chr11:57618383:C:T	1	chr11:57617046:A:C	rs34052104	11	57617046	C	A	0.1442	0.9918	-0.21319	0.032407	3.4e-11	0.02837	0.273906
SERPING1	SERPING1_11_57240891_58681759	cis	chr11:57618383:C:T	1	chr11:57614516:G:A	rs4926	11	57614516	A	G	0.1443	0.9919	-0.21307	0.032397	3.4e-11	0.0280544	0.274069
SERPING1	SERPING1_11_57240891_58681759	cis	chr11:57618383:C:T	1	chr11:57622829:G:A	rs10896632	11	57622829	A	G	0.1438	0.9774	-0.21448	0.032709	3.9e-11	0.0247827	0.277227
SERPING1	SERPING1_11_57240891_58681759	cis	chr11:57618383:C:T	1	chr11:57610495:A:G	rs3824988	11	57610495	G	A	0.1449	0.9902	-0.21236	0.032377	3.9e-11	0.024423	0.273816
SERPING1	SERPING1_11_57240891_58681759	cis	chr11:57618383:C:T	1	chr11:57623550:A:C	rs11229075	11	57623550	C	A	0.1438	0.9779	-0.21377	0.032706	4.4e-11	0.021698	0.27416
SERPING1	SERPING1_11_57240891_58681759	cis	chr11:57618383:C:T	1	chr11:57616102:G:T	rs11606706	11	57616102	T	G	0.1443	0.9919	-0.21168	0.0324	4.6e-11	0.0213718	0.273472
SERPING1	SERPING1_11_57240891_58681759	cis	chr11:57618383:C:T	1	chr11:57615904:G:A	rs11606677	11	57615904	A	G	0.1443	0.9919	-0.21166	0.032399	4.6e-11	0.0213437	0.274216
SERPING1	SERPING1_11_57240891_58681759	cis	chr11:57618383:C:T	1	chr11:57613790:T:C	rs10896631	11	57613790	C	T	0.1443	0.9919	-0.21166	0.032399	4.6e-11	0.021328	0.273974
SERPING1	SERPING1_11_57240891_58681759	cis	chr11:57618383:C:T	1	chr11:57607473:G:T	rs11229067	11	57607473	T	G	0.1447	0.9915	-0.21155	0.032368	4.5e-11	0.021094	0.273815
SERPING1	SERPING1_11_57240891_58681759	cis	chr11:57618383:C:T	1	chr11:57606859:T:C	rs11603020	11	57606859	C	T	0.1447	0.9915	-0.21155	0.032369	4.5e-11	0.0210537	0.273896
SERPING1	SERPING1_11_57240891_58681759	cis	chr11:57618383:C:T	1	chr11:57607990:G:C	rs78624400	11	57607990	C	G	0.1447	0.9915	-0.21154	0.032368	4.5e-11	0.0210359	0.274153
SERPING1	SERPING1_11_57240891_58681759	cis	chr11:57618383:C:T	1	chr11:57608658:G:A	rs138770460	11	57608658	A	G	0.1447	0.9916	-0.2115	0.032368	4.5e-11	0.0208818	0.273345
SERPING1	SERPING1_11_57240891_58681759	cis	chr11:57618383:C:T	1	chr11:57665855:C:T	rs527528	11	57665855	T	C	0.1447	0.9834	-0.20836	0.032494	8.9e-11	0.0204324	0.33275
SERPING1	SERPING1_11_57240891_58681759	cis	chr11:57618383:C:T	1	chr11:57798348:A:T	rs150343739	11	57798348	T	A	0.1186	0.8984	-0.23547	0.036718	1.4e-10	0.0181349	0.311689
SERPING1	SERPING1_11_57240891_58681759	cis	chr11:57618383:C:T	1	chr11:57607398:C:G	rs11229066	11	57607398	G	C	0.1446	0.991	-0.20989	0.032386	6.5e-11	0.0151452	0.273815
SERPING1	SERPING1_11_57240891_58681759	cis	chr11:57618383:C:T	1	chr11:57629352:G:T	rs7102271	11	57629352	T	G	0.1436	0.9771	-0.21163	0.032765	7.5e-11	0.013416	0.27496
SERPING1	SERPING1_11_57240891_58681759	cis	chr11:57618383:C:T	1	chr11:57629771:A:G	rs112936078	11	57629771	G	A	0.1436	0.9771	-0.21163	0.032765	7.5e-11	0.013416	0.275024
SERPING1	SERPING1_11_57240891_58681759	cis	chr11:57618383:C:T	1	chr11:57602257:G:A	rs11229063	11	57602257	A	G	0.1437	0.9921	-0.21049	0.032497	6.6e-11	0.0130782	0.271022
SERPING1	SERPING1_11_57240891_58681759	cis	chr11:57618383:C:T	1	chr11:57601535:C:G	rs28362947	11	57601535	G	C	0.1437	0.9921	-0.21049	0.032497	6.6e-11	0.013069	0.270235
SERPING1	SERPING1_11_57240891_58681759	cis	chr11:57618383:C:T	1	chr11:57601540:A:C	rs28362948	11	57601540	C	A	0.1437	0.9921	-0.21049	0.032497	6.6e-11	0.013069	0.270297
SERPING1	SERPING1_11_57240891_58681759	cis	chr11:57618383:C:T	1	chr11:57602484:T:C	rs11820040	11	57602484	C	T	0.1437	0.992	-0.21048	0.032497	6.6e-11	0.0130562	0.271131
SERPING1	SERPING1_11_57240891_58681759	cis	chr11:57618383:C:T	1	chr11:57685071:G:A	rs7121169	11	57685071	A	G	0.1446	0.9808	-0.20636	0.032561	1.6e-10	0.012283	0.33059
SERPING1	SERPING1_11_57240891_58681759	cis	chr11:57618383:C:T	1	chr11:57603269:C:T	rs78364821	11	57603269	T	C	0.1445	0.9897	-0.20915	0.032383	7e-11	0.0121997	0.271082
SERPING1	SERPING1_11_57240891_58681759	cis	chr11:57618383:C:T	1	chr11:57667824:G:A	rs11602109	11	57667824	A	G	0.1442	0.9834	-0.20568	0.03252	1.7e-10	0.011899	0.32889
SERPING1	SERPING1_11_57240891_58681759	cis	chr11:57618383:C:T	1	chr11:57676370:G:A	rs12805841	11	57676370	A	G	0.1441	0.9831	-0.20574	0.032534	1.7e-10	0.0117723	0.330313
SERPING1	SERPING1_11_57240891_58681759	cis	chr11:57618383:C:T	1	chr11:57666650:C:A	rs499188	11	57666650	A	C	0.1442	0.9833	-0.20561	0.032521	1.7e-10	0.0117438	0.330185
SERPING1	SERPING1_11_57240891_58681759	cis	chr11:57618383:C:T	1	chr11:57603719:G:T	rs76525968	11	57603719	T	G	0.1445	0.9914	-0.20854	0.032356	7.9e-11	0.0112328	0.273385
SERPING1	SERPING1_11_57240891_58681759	cis	chr11:57618383:C:T	1	chr11:57603939:C:T	rs144256346	11	57603939	T	C	0.1445	0.9914	-0.20854	0.032355	7.8e-11	0.011229	0.271024
SERPING1	SERPING1_11_57240891_58681759	cis	chr11:57618383:C:T	1	chr11:57683248:A:C	rs488769	11	57683248	C	A	0.1443	0.9839	-0.2052	0.032507	1.8e-10	0.0110305	0.343482
SERPING1	SERPING1_11_57240891_58681759	cis	chr11:57618383:C:T	1	chr11:57605053:A:G	rs28362951	11	57605053	G	A	0.1442	0.9914	-0.20824	0.032378	8.8e-11	0.0106215	0.270678
SERPING1	SERPING1_11_57240891_58681759	cis	chr11:57618383:C:T	1	chr11:57604438:G:T	rs28362949	11	57604438	T	G	0.1444	0.9913	-0.20823	0.03237	8.3e-11	0.010506	0.270195
SERPING1	SERPING1_11_57240891_58681759	cis	chr11:57618383:C:T	1	chr11:57604445:G:A	rs28362950	11	57604445	A	G	0.1444	0.9913	-0.20822	0.032369	8.4e-11	0.010491	0.270103
SERPING1	SERPING1_11_57240891_58681759	cis	chr11:57618383:C:T	1	chr11:57685571:C:T	rs12362166	11	57685571	T	C	0.1443	0.9844	-0.20478	0.032496	2e-10	0.01034	0.33062
SERPING1	SERPING1_11_57240891_58681759	cis	chr11:57618383:C:T	1	chr11:57631599:C:T	rs11229077	11	57631599	T	C	0.1433	0.974	-0.2107	0.032851	9.8e-11	0.0103254	0.274882
SERPING1	SERPING1_11_57240891_58681759	cis	chr11:57618383:C:T	1	chr11:57631783:T:C	rs11229078	11	57631783	C	T	0.1433	0.974	-0.21069	0.032851	9.8e-11	0.0102917	0.274935
SERPING1	SERPING1_11_57240891_58681759	cis	chr11:57618383:C:T	1	chr11:57632038:T:C	rs11229080	11	57632038	C	T	0.1433	0.974	-0.21069	0.032851	9.8e-11	0.0102917	0.274881
SERPING1	SERPING1_11_57240891_58681759	cis	chr11:57618383:C:T	1	chr11:57632989:G:C	rs73480556	11	57632989	C	G	0.1433	0.974	-0.21067	0.032852	9.8e-11	0.0102911	0.274673
SERPING1	SERPING1_11_57240891_58681759	cis	chr11:57618383:C:T	1	chr11:57698150:A:C	rs76049918	11	57698150	C	A	0.1447	0.9775	-0.20501	0.032593	2.2e-10	0.00947868	0.0024404
SERPING1	SERPING1_11_57240891_58681759	cis	chr11:57618383:C:T	1	chr11:57713151:C:A	rs576859	11	57713151	A	C	0.1438	0.9891	-0.20445	0.032511	2.3e-10	0.00916746	0.328904
SERPING1	SERPING1_11_57240891_58681759	cis	chr11:57618383:C:T	1	chr11:57631900:AAAAC:A	rs71677913	11	57631900	A	AAAAC	0.1437	0.9574	-0.21041	0.033106	1.5e-10	0.00882589	0.279582
SERPING1	SERPING1_11_57240891_58681759	cis	chr11:57618383:C:T	1	chr11:57695683:C:T	rs79740710	11	57695683	T	C	0.1442	0.9864	-0.20369	0.032462	2.4e-10	0.00882202	0.330478
SERPING1	SERPING1_11_57240891_58681759	cis	chr11:57618383:C:T	1	chr11:57696295:T:C	rs12804972	11	57696295	C	T	0.1442	0.9864	-0.20367	0.032461	2.4e-10	0.00881279	0.33065
SERPING1	SERPING1_11_57240891_58681759	cis	chr11:57618383:C:T	1	chr11:57704450:T:TA	rs35168157	11	57704450	TA	T	0.1444	0.9874	-0.20332	0.032428	2.4e-10	0.00859815	0.331209
SERPING1	SERPING1_11_57240891_58681759	cis	chr11:57618383:C:T	1	chr11:57697917:C:T	rs2926656	11	57697917	T	C	0.1444	0.9873	-0.20331	0.03243	2.4e-10	0.00854985	0.331589
SERPING1	SERPING1_11_57240891_58681759	cis	chr11:57618383:C:T	1	chr11:57699563:C:G	rs11604333	11	57699563	G	C	0.1444	0.9873	-0.20331	0.03243	2.4e-10	0.00854985	0.330534
SERPING1	SERPING1_11_57240891_58681759	cis	chr11:57618383:C:T	1	chr11:57719179:G:A	rs12785533	11	57719179	A	G	0.1442	0.9894	-0.20295	0.032425	2.7e-10	0.00783293	0.329932
SERPING1	SERPING1_11_57240891_58681759	cis	chr11:57618383:C:T	1	chr11:57730375:C:T	rs12790196	11	57730375	T	C	0.1441	0.9869	-0.20281	0.032471	2.9e-10	0.00742499	0.329683
SERPING1	SERPING1_11_57240891_58681759	cis	chr11:57618383:C:T	1	chr11:57756838:G:A	rs11601449	11	57756838	A	G	0.1442	0.9861	-0.20297	0.032488	2.9e-10	0.00734754	0.330615
SERPING1	SERPING1_11_57240891_58681759	cis	chr11:57618383:C:T	1	chr11:57772986:C:A	rs17455520	11	57772986	A	C	0.1457	0.9999	-0.20046	0.03212	2.9e-10	0.00728127	0.330504
SERPING1	SERPING1_11_57240891_58681759	cis	chr11:57618383:C:T	1	chr11:57717188:G:A	rs7129727	11	57717188	A	G	0.1446	0.9905	-0.20193	0.032354	2.9e-10	0.00724423	0.330736
SERPING1	SERPING1_11_57240891_58681759	cis	chr11:57618383:C:T	1	chr11:57716658:G:C	rs71460549	11	57716658	C	G	0.1446	0.9905	-0.20194	0.032356	2.9e-10	0.00723908	0.299097
SERPING1	SERPING1_11_57240891_58681759	cis	chr11:57618383:C:T	1	chr11:57715567:A:T	rs543725	11	57715567	T	A	0.1446	0.9905	-0.20193	0.032354	2.9e-10	0.00723733	0.330119
SERPING1	SERPING1_11_57240891_58681759	cis	chr11:57618383:C:T	1	chr11:57713683:G:A	rs7116341	11	57713683	A	G	0.1443	0.9895	-0.20233	0.032419	3e-10	0.00708013	0.330382
SERPING1	SERPING1_11_57240891_58681759	cis	chr11:57618383:C:T	1	chr11:57756617:C:G	rs11605731	11	57756617	G	C	0.1442	0.9886	-0.20247	0.032451	3.1e-10	0.00704676	0.330582
SERPING1	SERPING1_11_57240891_58681759	cis	chr11:57618383:C:T	1	chr11:57757228:G:C	rs7949841	11	57757228	C	G	0.1442	0.9886	-0.20247	0.032451	3.1e-10	0.00704676	0.33073
SERPING1	SERPING1_11_57240891_58681759	cis	chr11:57618383:C:T	1	chr11:57755368:C:T	rs77993055	11	57755368	T	C	0.1442	0.9884	-0.20249	0.032454	3.1e-10	0.0070404	0.330199
SERPING1	SERPING1_11_57240891_58681759	cis	chr11:57618383:C:T	1	chr11:57755351:C:G	rs80304923	11	57755351	G	C	0.1442	0.9885	-0.20247	0.032453	3.1e-10	0.00703182	0.330117
SERPING1	SERPING1_11_57240891_58681759	cis	chr11:57618383:C:T	1	chr11:57729348:C:T	rs11607056	11	57729348	T	C	0.1442	0.989	-0.20244	0.032445	3.1e-10	0.00699534	0.330659
SERPING1	SERPING1_11_57240891_58681759	cis	chr11:57618383:C:T	1	chr11:57729539:C:A	rs11604325	11	57729539	A	C	0.1442	0.9889	-0.20245	0.032447	3.1e-10	0.00698314	0.330405
SERPING1	SERPING1_11_57240891_58681759	cis	chr11:57618383:C:T	1	chr11:57697473:T:A	rs11600169	11	57697473	A	T	0.1447	0.9832	-0.20251	0.032455	3e-10	0.00697595	0.34514
SERPING1	SERPING1_11_57240891_58681759	cis	chr11:57618383:C:T	1	chr11:57743351:G:T	rs11229113	11	57743351	T	G	0.1442	0.9885	-0.2025	0.032457	3.1e-10	0.00694841	0.324333
SERPING1	SERPING1_11_57240891_58681759	cis	chr11:57618383:C:T	1	chr11:57710417:C:T	rs1647405	11	57710417	T	C	0.1458	0.9999	-0.19996	0.032078	3.1e-10	0.00694468	0.331592
SERPING1	SERPING1_11_57240891_58681759	cis	chr11:57618383:C:T	1	chr11:57740511:C:T	rs4827	11	57740511	T	C	0.1442	0.9889	-0.20242	0.032448	3.1e-10	0.00693404	0.330234
SERPING1	SERPING1_11_57240891_58681759	cis	chr11:57618383:C:T	1	chr11:57741206:G:C	rs12146541	11	57741206	C	G	0.1442	0.989	-0.20239	0.032445	3.1e-10	0.00693163	0.330348
SERPING1	SERPING1_11_57240891_58681759	cis	chr11:57618383:C:T	1	chr11:57767070:C:G	rs11229116	11	57767070	G	C	0.1441	0.9892	-0.20225	0.032463	3.2e-10	0.0066153	0.330343
SERPING1	SERPING1_11_57240891_58681759	cis	chr11:57618383:C:T	1	chr11:57667739:C:T	rs11606396	11	57667739	T	C	0.1437	0.979	-0.20383	0.03265	2.8e-10	0.00660571	0.329029
SERPING1	SERPING1_11_57240891_58681759	cis	chr11:57618383:C:T	1	chr11:57721418:G:A	rs71484461	11	57721418	A	G	0.1441	0.9891	-0.20195	0.032441	3.2e-10	0.0064348	0.330396
SERPING1	SERPING1_11_57240891_58681759	cis	chr11:57618383:C:T	1	chr11:57717108:G:A	rs9667675	11	57717108	A	G	0.1441	0.9891	-0.20194	0.032441	3.2e-10	0.00642877	0.325638
SERPING1	SERPING1_11_57240891_58681759	cis	chr11:57618383:C:T	1	chr11:57730988:C:CTTAAA	rs71061535	11	57730988	C	CTTAAA	0.1632	0.8771	-0.20375	0.032714	3.5e-10	0.00640018	0.332526
SERPING1	SERPING1_11_57240891_58681759	cis	chr11:57618383:C:T	1	chr11:57779528:T:C	rs35808061	11	57779528	C	T	0.1441	0.989	-0.2021	0.032468	3.4e-10	0.00638719	0.330597
SERPING1	SERPING1_11_57240891_58681759	cis	chr11:57618383:C:T	1	chr11:57730760:C:T	rs2847308	11	57730760	C	T	0.1542	0.937	-0.20124	0.032388	3.4e-10	0.00609285	0.331416
SERPING1	SERPING1_11_57240891_58681759	cis	chr11:57618383:C:T	1	chr11:57731593:C:T	rs547891	11	57731593	C	T	0.1542	0.937	-0.20124	0.032388	3.4e-10	0.00609285	0.331587
SERPING1	SERPING1_11_57240891_58681759	cis	chr11:57618383:C:T	1	chr11:57742822:A:G	rs9420	11	57742822	A	G	0.1541	0.9368	-0.20121	0.032399	3.5e-10	0.00594562	0.325642
SERPING1	SERPING1_11_57240891_58681759	cis	chr11:57618383:C:T	1	chr11:57637306:A:G	rs10750866	11	57637306	G	A	0.1537	0.9729	-0.20087	0.032033	2.4e-10	0.0054734	0.276528
SERPING1	SERPING1_11_57240891_58681759	cis	chr11:57618383:C:T	1	chr11:57792980:A:C	rs11570190	11	57792980	C	A	0.1441	0.9884	-0.20055	0.03248	4.9e-10	0.00466889	0.330094
SERPING1	SERPING1_11_57240891_58681759	cis	chr11:57618383:C:T	1	chr11:57795053:G:A	rs11229131	11	57795053	A	G	0.1441	0.9883	-0.20053	0.032482	4.9e-10	0.00462678	0.330394
SERPING1	SERPING1_11_57240891_58681759	cis	chr11:57618383:C:T	1	chr11:57794697:A:G	rs11229130	11	57794697	G	A	0.1441	0.9884	-0.20051	0.032481	4.9e-10	0.00461499	0.33018
SERPING1	SERPING1_11_57240891_58681759	cis	chr11:57618383:C:T	1	chr11:57793300:CAG:C	rs11570191	11	57793300	C	CAG	0.1441	0.9883	-0.2005	0.032482	4.9e-10	0.00460626	0.329928
SERPING1	SERPING1_11_57240891_58681759	cis	chr11:57618383:C:T	1	chr11:57856497:C:T	rs7948571	11	57856497	T	C	0.1432	0.9733	-0.20244	0.032813	4.6e-10	0.00435652	0.329745
SERPING1	SERPING1_11_57240891_58681759	cis	chr11:57618383:C:T	1	chr11:57798328:C:T	rs10792112	11	57798328	T	C	0.1441	0.9882	-0.19949	0.032475	6.1e-10	0.00383294	0.349452
SERPING1	SERPING1_11_57240891_58681759	cis	chr11:57618383:C:T	1	chr11:57596288:T:C	rs3758918	11	57596288	C	T	0.1394	0.9936	-0.20706	0.032934	2.9e-10	0.00348821	0.0986502
SERPING1	SERPING1_11_57240891_58681759	cis	chr11:57618383:C:T	1	chr11:57818190:C:T	rs708228	11	57818190	T	C	0.1442	0.9859	-0.19923	0.032517	6.6e-10	0.00342343	0.330077
SERPING1	SERPING1_11_57240891_58681759	cis	chr11:57618383:C:T	1	chr11:57595330:G:A	rs3758919	11	57595330	A	G	0.1393	0.9918	-0.20719	0.032977	2.9e-10	0.00337852	0.0980179
SERPING1	SERPING1_12_6927582_7446508	trans	chr12:7088974:C:T	1	chr12:7088974:C:T	rs3813728	12	7088974	T	C	0.1223	0.9801	0.35391	0.034806	2.6e-24	1	0.00237358
SERPINI1	SERPINI1_3_166406432_167849935	cis	chr3:167736214:T:G	1	chr3:167745080:T:G	rs2055026	3	167745080	G	T	0.3018	0.9611	0.27187	0.025033	9.4e-28	0.220428	0.216369
SERPINI1	SERPINI1_3_166406432_167849935	cis	chr3:167789205:T:C	2	chr3:167789205:T:C	rs146948408	3	167789205	C	T	0.0143	0.9956	-0.98677	0.094016	3.3e-26	1	8.81834e-05
SERPINI1	SERPINI1_3_166406432_167849935	cis	chr3:167736214:T:G	1	chr3:167736214:T:G	rs12107673	3	167736214	G	T	0.3048	0.9692	0.27249	0.024869	3.3e-28	0.399385	0.216467
SERPINI1	SERPINI1_3_166406432_167849935	cis	chr3:167736214:T:G	1	chr3:167737913:A:C	rs60800951	3	167737913	C	A	0.3051	0.9697	0.27243	0.024868	3.3e-28	0.380187	0.21958
SERPINI1	SERPINI1_8_41906650_43543376	trans	chr8:42179016:A:G	1	chr8:42179016:A:G	rs114534719	8	42179016	G	A	0.0063	0.9971	-1.3236	0.14258	6.5e-21	0.992335	0
SERPINI1	SERPINI1_8_41906650_43543376	trans	chr8:42216362:T:A	2	chr8:42216362:T:A	rs118161679	8	42216362	A	T	0.0467	0.977	0.55466	0.05385	1.4e-25	0.702251	7.34948e-05
SERPINI1	SERPINI1_8_41906650_43543376	trans	chr8:42216362:T:A	2	chr8:42206366:G:A	rs2283121	8	42206366	A	G	0.0465	0.996	0.54672	0.053517	3.5e-25	0.297749	7.34948e-05
SERPINI1	SERPINI1_9_133182305_133522426	trans	chr9:133270004:C:A	1	chr9:133256781:T:C	rs8176733	9	133256781	C	T	0.2191	0.9969	0.17468	0.027516	1.5e-10	0.0431341	0.10225
SERPINI1	SERPINI1_9_133182305_133522426	trans	chr9:133270004:C:A	1	chr9:133257567:T:C	rs75179845	9	133257567	C	T	0.2191	0.9965	0.17461	0.027516	1.6e-10	0.0425022	0.0754834
SERPINI1	SERPINI1_9_133182305_133522426	trans	chr9:133270004:C:A	1	chr9:133254842:C:G	rs201221083	9	133254842	G	C	0.2052	0.9656	0.18177	0.028593	1.5e-10	0.0424307	9.31909e-05
SERPINI1	SERPINI1_9_133182305_133522426	trans	chr9:133270004:C:A	1	chr9:133257367:C:A	rs8176722	9	133257367	A	C	0.2196	1	0.17417	0.027449	1.6e-10	0.0423183	0.102315
SERPINI1	SERPINI1_9_133182305_133522426	trans	chr9:133270004:C:A	1	chr9:133256508:C:T	rs7855255	9	133256508	T	C	0.2191	0.9962	0.17465	0.027529	1.6e-10	0.0419892	0.102203
SERPINI1	SERPINI1_9_133182305_133522426	trans	chr9:133270004:C:A	1	chr9:133262254:C:T	rs8176693	9	133262254	T	C	0.2189	0.9956	0.17451	0.027529	1.6e-10	0.0406119	0.0795541
SERPINI1	SERPINI1_9_133182305_133522426	trans	chr9:133270004:C:A	1	chr9:133277095:C:T	rs8176632	9	133277095	T	C	0.2198	0.983	0.17516	0.02763	1.5e-10	0.0399794	0.14502
SERPINI1	SERPINI1_9_133182305_133522426	trans	chr9:133270004:C:A	1	chr9:133254328:C:T	rs1137827	9	133254328	T	C	0.2185	0.9938	0.17454	0.027576	1.7e-10	0.0381755	0.0796694
SERPINI1	SERPINI1_9_133182305_133522426	trans	chr9:133270004:C:A	1	chr9:133253728:A:T	rs10793962	9	133253728	T	A	0.2175	0.9848	0.17552	0.027734	1.8e-10	0.0380842	0.0796778
SERPINI1	SERPINI1_9_133182305_133522426	trans	chr9:133270004:C:A	1	chr9:133254260:G:A	rs8176759	9	133254260	A	G	0.2179	0.987	0.17522	0.027691	1.8e-10	0.0376797	0.0796824
SERPINI1	SERPINI1_9_133182305_133522426	trans	chr9:133270004:C:A	1	chr9:133270004:C:A	rs587611953	9	133270004	A	C	0.2459	0.9052	0.17689	0.027789	1.2e-10	0.0504999	0.0840323
SERPINI1	SERPINI1_9_133182305_133522426	trans	chr9:133270004:C:A	1	chr9:133257138:T:C	rs8176730	9	133257138	C	T	0.2186	0.9938	0.17508	0.027578	1.5e-10	0.0432924	0.10212
SERPINI1	SERPINI1_9_133182305_133522426	trans	chr9:133270004:C:A	1	chr9:133257129:G:A	rs2073823	9	133257129	A	G	0.2186	0.9938	0.17508	0.027578	1.5e-10	0.0432204	0.102298
SERPINI1	SERPINI1_9_133182305_133522426	trans	chr9:133270004:C:A	1	chr9:133255935:G:T	rs8176746	9	133255935	T	G	0.2195	1	0.17353	0.027446	1.8e-10	0.0366257	0.0795261
SERPINI1	SERPINI1_9_133182305_133522426	trans	chr9:133270004:C:A	1	chr9:133256028:C:T	rs8176743	9	133256028	T	C	0.2189	0.9967	0.17394	0.027521	1.9e-10	0.0361937	0.0795615
SERPINI1	SERPINI1_9_133182305_133522426	trans	chr9:133270004:C:A	1	chr9:133255801:C:T	rs8176749	9	133255801	T	C	0.2186	0.9998	0.17355	0.027455	1.8e-10	0.0360496	0.0795722
SERPINI1	SERPINI1_9_133182305_133522426	trans	chr9:133270004:C:A	1	chr9:133256074:G:A	rs8176741	9	133256074	A	G	0.2188	0.9967	0.17391	0.02752	1.9e-10	0.0359885	0.0798417
SERPINI1	SERPINI1_9_133182305_133522426	trans	chr9:133270004:C:A	1	chr9:133253171:T:C	rs77693339	9	133253171	C	T	0.218	0.9853	0.17454	0.027707	2.2e-10	0.0314904	0.0782574
SERPINI1	SERPINI1_9_133182305_133522426	trans	chr9:133270004:C:A	1	chr9:133266092:G:A	rs13299342	9	133266092	A	G	0.2207	0.9949	0.17235	0.027407	2.1e-10	0.0290274	0.144854
SERPINI1	SERPINI1_9_133182305_133522426	trans	chr9:133270004:C:A	1	chr9:133273734:C:T	rs8176644	9	133273734	T	C	0.22	0.9947	0.17287	0.027523	2.3e-10	0.0274922	0.0774503
SERPINI1	SERPINI1_9_133182305_133522426	trans	chr9:133270004:C:A	1	chr9:133270880:T:C	rs79343853	9	133270880	C	T	0.22	0.9945	0.1725	0.027525	2.5e-10	0.0252824	0.0781158
SERPINI1	SERPINI1_9_133182305_133522426	trans	chr9:133270004:C:A	1	chr9:133269042:A:G	rs8176662	9	133269042	G	A	0.2199	0.9942	0.17121	0.027519	3.3e-10	0.0190805	0.0781149
SERPINI1	SERPINI1_9_133182305_133522426	trans	chr9:133270004:C:A	1	chr9:133266900:A:C	rs8176671	9	133266900	C	A	0.2199	0.9945	0.17103	0.027519	3.5e-10	0.0183402	0.0815412
SERPINI1	SERPINI1_9_133182305_133522426	trans	chr9:133270004:C:A	1	chr9:133256205:G:C	rs7853989	9	133256205	C	G	0.219	0.9966	0.17409	0.027523	1.8e-10	0.0374795	0.102377
SERPINI1	SERPINI1_9_133182305_133522426	trans	chr9:133270004:C:A	1	chr9:133255354:C:T	rs187099314	9	133255354	T	C	0.2189	0.9965	0.17411	0.027522	1.8e-10	0.0374794	0.0983721
SERPINI1	SERPINI1_9_133182305_133522426	trans	chr9:133270004:C:A	1	chr9:133255928:C:G	rs8176747	9	133255928	G	C	0.219	0.9969	0.17405	0.027515	1.8e-10	0.0372716	0.0795672
SERPINI2	SERPINI2_16_20246383_20342383	trans	chr16:20323485:A:T	1	chr16:20323485:A:T	rs4420538	16	20323485	T	A	0.0805	0.9616	0.23785	0.04108	2.2e-11	0.201989	0.0231159
SERPINI2	SERPINI2_16_20246383_20342383	trans	chr16:20323485:A:T	1	chr16:20325864:C:T	rs73541271	16	20325864	T	C	0.0797	0.9542	0.23447	0.041467	3.6e-11	0.110547	0.0206881
SERPINI2	SERPINI2_16_20246383_20342383	trans	chr16:20323485:A:T	1	chr16:20323494:C:G	rs4544248	16	20323494	G	C	0.0786	0.9759	0.23706	0.041229	2e-11	0.174168	0.0209989
SERPINI2	SERPINI2_16_20246383_20342383	trans	chr16:20323485:A:T	1	chr16:20320415:C:G	rs73541251	16	20320415	G	C	0.08	0.9872	0.22912	0.040709	3.9e-11	0.0868802	0.0380657
SERPINI2	SERPINI2_16_20246383_20342383	trans	chr16:20323485:A:T	1	chr16:20323486:C:A	rs4609857	16	20323486	A	C	0.0789	0.9645	0.22675	0.041563	1.1e-10	0.0330508	0.11956
SERPINI2	SERPINI2_16_20246383_20342383	trans	chr16:20323485:A:T	1	chr16:20326562:T:C	rs4632135	16	20326562	C	T	0.0797	0.9544	0.23464	0.041455	3.5e-11	0.113566	0.020668
SERPINI2	SERPINI2_16_20246383_20342383	trans	chr16:20323485:A:T	1	chr16:20317344:C:T	rs78193826	16	20317344	T	C	0.0814	0.9993	0.21624	0.040264	1.3e-10	0.0288769	0.000514555
SERPINI2	SERPINI2_16_20246383_20342383	trans	chr16:20323485:A:T	1	chr16:20327300:G:A	rs4383153	16	20327300	A	G	0.0797	0.9542	0.23448	0.041467	3.6e-11	0.110697	0.0206251
SERPINI2	SERPINI2_16_20246383_20342383	trans	chr16:20323485:A:T	1	chr16:20327288:G:A	rs4383154	16	20327288	A	G	0.0797	0.9542	0.23448	0.041467	3.6e-11	0.110585	0.0206233
SERPINI2	SERPINI2_16_75070112_75300455	trans	chr16:75220686:T:C	1	chr16:75220686:T:C	rs4888360	16	75220686	T	C	0.0399	0.9882	-0.52414	0.056264	6.8e-25	0.931354	0.299277
SERPINI2	SERPINI2_16_75070112_75300455	trans	chr16:75220686:T:C	1	chr16:75220964:G:T	rs8048784	16	75220964	G	T	0.0505	0.7682	-0.51656	0.057046	1.5e-24	0.0681206	0.29909
SERPINI2	SERPINI2_19_48573807_48764454	trans	chr19:48703374:A:T	1	chr19:48703374:A:T	rs1047781	19	48703374	T	A	0.4532	0.9922	0.31667	0.022513	6.8e-64	1	0.000323415
SERPINI2	SERPINI2_3_166187477_167798648	cis	chr3:167459569:A:T	1	chr3:167490932:G:GT	rs34400583	3	167490932	GT	G	0.0275	0.9741	0.64367	0.069175	1.6e-30	0.152002	0.115881
SERPINI2	SERPINI2_3_166187477_167798648	cis	chr3:167459569:A:T	1	chr3:167459569:A:T	rs7629866	3	167459569	T	A	0.0281	0.9779	0.63807	0.068171	1.3e-30	0.165192	0.115957
SERPINI2	SERPINI2_3_166187477_167798648	cis	chr3:167459569:A:T	1	chr3:167491296:A:G	rs6804270	3	167491296	G	A	0.0279	0.9878	0.63038	0.068048	2.7e-30	0.0831083	0.115185
SERPINI2	SERPINI2_3_166187477_167798648	cis	chr3:167459569:A:T	1	chr3:167458766:G:A	rs6794768	3	167458766	A	G	0.0278	0.9826	0.63263	0.068237	2.6e-30	0.0738612	0.115371
SERPINI2	SERPINI2_3_166187477_167798648	cis	chr3:167459569:A:T	1	chr3:167476221:A:G	rs6789149	3	167476221	G	A	0.0279	0.982	0.62949	0.068324	3.9e-30	0.0553436	0.115021
SERPINI2	SERPINI2_3_166187477_167798648	cis	chr3:167459569:A:T	1	chr3:167490049:G:T	rs12493588	3	167490049	T	G	0.0278	0.987	0.63274	0.068224	2.7e-30	0.0835991	0.115382
SERPINI2	SERPINI2_3_166187477_167798648	cis	chr3:167459569:A:T	1	chr3:167482945:T:G	rs11916352	3	167482945	G	T	0.0282	0.9815	0.63268	0.068067	1.4e-30	0.101856	0.115371
SERPINI2	SERPINI2_3_166187477_167798648	cis	chr3:167459569:A:T	1	chr3:167460546:G:A	rs6444344	3	167460546	A	G	0.0277	0.982	0.62931	0.06842	6.1e-30	0.0453697	0.115442
SERPINI2	SERPINI2_3_166187477_167798648	cis	chr3:167459569:A:T	1	chr3:167490299:C:G	rs12494288	3	167490299	G	C	0.0278	0.9865	0.63302	0.068225	2.6e-30	0.0865473	0.115669
SERPINI2	SERPINI2_3_166187477_167798648	cis	chr3:167459569:A:T	1	chr3:167451063:G:A	rs12495408	3	167451063	A	G	0.0278	0.9829	0.63137	0.068299	2.6e-30	0.059894	0.115603
SERPINI2	SERPINI2_3_166187477_167798648	cis	chr3:167459569:A:T	1	chr3:167443233:G:A	rs9682427	3	167443233	A	G	0.0275	0.9854	0.62353	0.068532	1.7e-29	0.0194432	0.114921
SERPINI2	SERPINI2_3_166187477_167798648	cis	chr3:167459569:A:T	1	chr3:167442931:C:T	rs36017692	3	167442931	T	C	0.0278	0.9988	0.61493	0.067631	1.7e-29	0.0182068	0.114259
SERPINI2	SERPINI2_3_166187477_167798648	cis	chr3:167459569:A:T	1	chr3:167443200:C:T	rs76299809	3	167443200	T	C	0.0275	0.9892	0.62127	0.068423	2.2e-29	0.0158232	0.114243
SERPINI2	SERPINI2_6_1769948_1863187	trans	chr6:1799130:G:C	1	chr6:1799130:G:C	rs3823275	6	1799130	C	G	0.0397	0.8352	-0.32975	0.062558	2e-10	0.989497	2.94074e-05
SERPINI2	SERPINI2_9_133006259_133549646	trans	chr9:133256074:G:A	1	chr9:133256074:G:A	rs8176741	9	133256074	A	G	0.2188	0.9967	0.86006	0.027089	7e-208	0.210246	0.0798417
SERPINI2	SERPINI2_9_133006259_133549646	trans	chr9:133256074:G:A	1	chr9:133253728:A:T	rs10793962	9	133253728	T	A	0.2175	0.9848	0.86636	0.027299	7.5e-208	0.156232	0.0796778
SERPINI2	SERPINI2_9_133006259_133549646	trans	chr9:133256074:G:A	1	chr9:133254328:C:T	rs1137827	9	133254328	T	C	0.2185	0.9938	0.8613	0.027144	8.1e-208	0.103764	0.0796694
SERPINI2	SERPINI2_9_133006259_133549646	trans	chr9:133256074:G:A	1	chr9:133256205:G:C	rs7853989	9	133256205	C	G	0.219	0.9966	0.85952	0.027092	1.9e-207	0.0576992	0.102377
SERPINI2	SERPINI2_9_133006259_133549646	trans	chr9:133256074:G:A	1	chr9:133255928:C:G	rs8176747	9	133255928	G	C	0.219	0.9969	0.85907	0.027084	1.2e-207	0.055419	0.0795672
SERPINI2	SERPINI2_9_133006259_133549646	trans	chr9:133256074:G:A	1	chr9:133256028:C:T	rs8176743	9	133256028	T	C	0.2189	0.9967	0.85999	0.02709	7.3e-208	0.181733	0.0795615
SERPINI2	SERPINI2_9_133006259_133549646	trans	chr9:133256074:G:A	1	chr9:133254260:G:A	rs8176759	9	133254260	A	G	0.2179	0.987	0.86478	0.027257	9e-208	0.084657	0.0796824
SERPINI2	SERPINI2_9_133006259_133549646	trans	chr9:133256074:G:A	1	chr9:133255935:G:T	rs8176746	9	133255935	T	G	0.2195	1	0.85692	0.027016	1.1e-207	0.0547893	0.0795261
SERPINI2	SERPINI2_9_133006259_133549646	trans	chr9:133256074:G:A	1	chr9:133255354:C:T	rs187099314	9	133255354	T	C	0.2189	0.9965	0.85926	0.02709	1.2e-207	0.0548101	0.0983721
SETMAR	SETMAR_3_4060591_4427757	cis	chr3:4313766:G:T	1	chr3:4313766:G:T	rs145244472	3	4313766	T	G	0.0069	0.9942	1.9522	0.13594	9.3e-47	0.999999	0.000102899
SETMAR	SETMAR_3_4060591_4427757	cis	chr3:4303252:T:G	2	chr3:4303252:T:G	rs221109	3	4303252	G	T	0.1754	0.9058	0.31551	0.030718	9.4e-25	0.902076	0.0379458
SETMAR	SETMAR_3_4060591_4427757	cis	chr3:4303252:T:G	2	chr3:4308397:AATAAG:A	rs71777195	3	4308397	A	AATAAG	0.1839	0.9223	0.30077	0.030042	1.3e-23	0.0961221	0.0553808
SETMAR	SETMAR_3_4060591_4427757	cis	chr3:4366510:A:G	3	chr3:4366510:A:G	rs6442880	3	4366510	G	A	0.7091	0.8893	-0.11907	0.026137	5.3e-06	0.0518484	0.462664
SETMAR	SETMAR_3_4060591_4427757	cis	chr3:4366510:A:G	3	chr3:4366903:C:T	rs13087345	3	4366903	T	C	0.2495	0.963	0.12287	0.026354	3.1e-06	0.0425202	0.45768
SETMAR	SETMAR_3_4060591_4427757	cis	chr3:4366510:A:G	3	chr3:4366786:G:C	rs7373135	3	4366786	C	G	0.7257	0.9126	-0.11878	0.026226	6e-06	0.0329119	0.492934
SETMAR	SETMAR_3_4060591_4427757	cis	chr3:4366510:A:G	3	chr3:4366578:T:A	rs6442883	3	4366578	A	T	0.7257	0.9115	-0.11873	0.026245	6.1e-06	0.0326998	0.463913
SETMAR	SETMAR_3_4060591_4427757	cis	chr3:4366510:A:G	3	chr3:4366526:T:C	rs6442881	3	4366526	C	T	0.7256	0.9104	-0.11903	0.026242	5.8e-06	0.0322195	0.464985
SETMAR	SETMAR_3_4060591_4427757	cis	chr3:4366510:A:G	3	chr3:4355661:A:G	rs1687880	3	4355661	G	A	0.7356	0.937	-0.12113	0.026279	4.1e-06	0.0312701	0.461777
SETMAR	SETMAR_3_4060591_4427757	cis	chr3:4366510:A:G	3	chr3:4355663:T:C	rs1688410	3	4355663	C	T	0.7356	0.937	-0.12113	0.026279	4.1e-06	0.0312701	0.46178
SETMAR	SETMAR_3_4060591_4427757	cis	chr3:4366510:A:G	3	chr3:4362949:G:T	rs2633854	3	4362949	T	G	0.7293	0.9343	-0.11921	0.02603	4.7e-06	0.0307786	0.458151
SETMAR	SETMAR_3_4060591_4427757	cis	chr3:4366510:A:G	3	chr3:4363235:T:C	rs6808388	3	4363235	C	T	0.7294	0.9326	-0.11909	0.026063	4.9e-06	0.0292064	0.458282
SETMAR	SETMAR_3_4060591_4427757	cis	chr3:4366510:A:G	3	chr3:4362153:A:G	rs2633852	3	4362153	G	A	0.7287	0.9328	-0.11887	0.026039	5e-06	0.0287355	0.456363
SETMAR	SETMAR_3_4060591_4427757	cis	chr3:4366510:A:G	3	chr3:4362789:T:C	rs2633853	3	4362789	C	T	0.7299	0.9333	-0.11912	0.026061	4.9e-06	0.0286464	0.457692
SETMAR	SETMAR_3_4060591_4427757	cis	chr3:4366510:A:G	3	chr3:4365809:T:C	rs138081934	3	4365809	C	T	0.7254	0.9171	-0.11987	0.026146	4.6e-06	0.0286013	0.458849
SETMAR	SETMAR_3_4060591_4427757	cis	chr3:4366510:A:G	3	chr3:4361930:T:C	rs2819562	3	4361930	C	T	0.255	0.9835	0.11925	0.025883	4.1e-06	0.0278661	0.457741
SETMAR	SETMAR_3_4060591_4427757	cis	chr3:4366510:A:G	3	chr3:4362133:T:A	rs2633851	3	4362133	A	T	0.7286	0.9321	-0.11872	0.026042	5.2e-06	0.0278603	0.457811
SETMAR	SETMAR_3_4060591_4427757	cis	chr3:4366510:A:G	3	chr3:4363202:C:T	rs2633857	3	4363202	T	C	0.7292	0.9335	-0.11879	0.02605	5.1e-06	0.0277288	0.459631
SETMAR	SETMAR_3_4060591_4427757	cis	chr3:4366510:A:G	3	chr3:4363214:C:T	rs2633858	3	4363214	T	C	0.7292	0.9335	-0.11879	0.02605	5.1e-06	0.0277288	0.459492
SETMAR	SETMAR_3_4060591_4427757	cis	chr3:4366510:A:G	3	chr3:4363573:C:T	rs6796505	3	4363573	T	C	0.7246	0.9135	-0.11843	0.026182	6.1e-06	0.0276971	0.457915
SETMAR	SETMAR_3_4060591_4427757	cis	chr3:4366510:A:G	3	chr3:4363483:T:C	rs6762654	3	4363483	C	T	0.7246	0.9136	-0.11848	0.02618	6.1e-06	0.0269989	0.458976
SETMAR	SETMAR_3_4060591_4427757	cis	chr3:4366510:A:G	3	chr3:4363036:C:T	rs2633855	3	4363036	T	C	0.7425	0.9991	-0.11735	0.025597	4.6e-06	0.0262275	0.457692
SETMAR	SETMAR_3_4060591_4427757	cis	chr3:4366510:A:G	3	chr3:4362083:A:G	rs2819561	3	4362083	G	A	0.7291	0.9325	-0.11871	0.026058	5.3e-06	0.0261054	0.45767
SETMAR	SETMAR_3_4060591_4427757	cis	chr3:4366510:A:G	3	chr3:4363392:A:C	rs6806036	3	4363392	C	A	0.7295	0.9345	-0.11842	0.026042	5.5e-06	0.0259214	0.457835
SETMAR	SETMAR_3_4060591_4427757	cis	chr3:4366510:A:G	3	chr3:4363081:G:A	rs2633856	3	4363081	A	G	0.7295	0.9346	-0.11842	0.026042	5.5e-06	0.0259105	0.457728
SETMAR	SETMAR_3_4060591_4427757	cis	chr3:4366510:A:G	3	chr3:4363643:T:C	rs62257881	3	4363643	C	T	0.7238	0.9115	-0.11814	0.026195	6.5e-06	0.0244111	0.459416
SETMAR	SETMAR_3_4060591_4427757	cis	chr3:4366510:A:G	3	chr3:4361680:TCTCA:T	rs71873849	3	4361680	T	TCTCA	0.7283	0.9311	-0.11668	0.026028	7.4e-06	0.0215213	0.457956
SETMAR	SETMAR_3_4060591_4427757	cis	chr3:4366510:A:G	3	chr3:4367010:C:T	rs9834326	3	4367010	T	C	0.728	0.9283	-0.11629	0.026109	8.5e-06	0.0201463	0.458191
SETMAR	SETMAR_3_4060591_4427757	cis	chr3:4366510:A:G	3	chr3:4368172:C:T	rs4515039	3	4368172	T	C	0.728	0.9283	-0.11629	0.026109	8.5e-06	0.0201463	0.457756
SETMAR	SETMAR_3_4060591_4427757	cis	chr3:4366510:A:G	3	chr3:4368123:G:C	rs79858265	3	4368123	C	G	0.728	0.9282	-0.11628	0.026109	8.5e-06	0.0200928	0.457809
SETMAR	SETMAR_3_4060591_4427757	cis	chr3:4366510:A:G	3	chr3:4366086:G:A	rs2819558	3	4366086	A	G	0.2574	0.9782	0.11685	0.025894	6.4e-06	0.0199195	0.456739
SETMAR	SETMAR_3_4060591_4427757	cis	chr3:4366510:A:G	3	chr3:4366264:G:C	rs2919614	3	4366264	C	G	0.7269	0.929	-0.11624	0.026066	8.3e-06	0.0187882	0.45782
SETMAR	SETMAR_3_4060591_4427757	cis	chr3:4366510:A:G	3	chr3:4362403:A:G	rs2819560	3	4362403	G	A	0.7283	0.9317	-0.11677	0.026053	7.4e-06	0.0183366	0.457991
SETMAR	SETMAR_3_4060591_4427757	cis	chr3:4366510:A:G	3	chr3:4368748:A:G	rs2662126	3	4368748	G	A	0.7283	0.928	-0.11543	0.026113	9.9e-06	0.0159771	0.455946
SETMAR	SETMAR_3_4060591_4427757	cis	chr3:4366510:A:G	3	chr3:4367381:G:A	rs13091278	3	4367381	A	G	0.2557	0.977	0.11581	0.025966	8.2e-06	0.0158801	0.455352
SETMAR	SETMAR_3_4060591_4427757	cis	chr3:4366510:A:G	3	chr3:4369043:AAAGGTTTTTTT:A	rs3833601	3	4369043	A	AAAGGTTTTTTT	0.2494	0.9606	0.11811	0.026395	7.7e-06	0.0127474	0.457271
SETMAR	SETMAR_3_4060591_4427757	cis	chr3:4366510:A:G	3	chr3:4368477:C:T	rs6764763	3	4368477	T	C	0.7253	0.9099	-0.11464	0.026248	1.3e-05	0.0123787	0.458324
SETMAR	SETMAR_3_4060591_4427757	cis	chr3:4366510:A:G	3	chr3:4368002:A:G	rs79235972	3	4368002	G	A	0.7253	0.9047	-0.11488	0.026292	1.3e-05	0.012034	0.458754
SETMAR	SETMAR_3_4060591_4427757	cis	chr3:4366510:A:G	3	chr3:4368604:C:T	rs6764880	3	4368604	T	C	0.7256	0.9093	-0.11438	0.026265	1.3e-05	0.0114685	0.459367
SETMAR	SETMAR_3_4060591_4427757	cis	chr3:4366510:A:G	3	chr3:4368599:C:A	rs6764875	3	4368599	A	C	0.7256	0.9093	-0.11441	0.026266	1.3e-05	0.0114592	0.459055
SETMAR	SETMAR_3_4060591_4427757	cis	chr3:4366510:A:G	3	chr3:4366800:TA:T	rs147921703	3	4366800	T	TA	0.7266	0.9248	-0.11293	0.026104	1.5e-05	0.0108226	0.458636
SETMAR	SETMAR_3_4060591_4427757	cis	chr3:4366510:A:G	3	chr3:4367781:A:G	rs7428371	3	4367781	G	A	0.7251	0.9091	-0.11342	0.026266	1.6e-05	0.00972452	0.458707
SETMAR	SETMAR_3_4060591_4427757	cis	chr3:4366510:A:G	3	chr3:4369034:T:C	rs2637547	3	4369034	C	T	0.7282	0.9276	-0.11316	0.026139	1.5e-05	0.00897851	0.338938
SEZ6L	SEZ6L_22_26122051_26324613	cis	chr22:26291135:T:C	1	chr22:26291135:T:C	rs111418562	22	26291135	C	T	0.0404	0.9145	-0.36834	0.059059	4.4e-10	0.630602	0.000191058
SEZ6L	SEZ6L_22_26122051_26324613	cis	chr22:26291135:T:C	1	chr22:26292874:G:A	rs146205533	22	26292874	A	G	0.0237	0.8856	-0.4654	0.078453	3e-09	0.0893888	2.941e-05
SEZ6L	SEZ6L_22_26122051_26324613	cis	chr22:26291135:T:C	1	chr22:26288889:C:T	rs73158604	22	26288889	T	C	0.0397	0.9662	-0.33265	0.058287	1.1e-08	0.0313435	0.0469917
SEZ6L	SEZ6L_22_26122051_26324613	cis	chr22:26291135:T:C	1	chr22:26288925:C:A	rs73158605	22	26288925	A	C	0.0397	0.9662	-0.33265	0.058287	1.1e-08	0.0313435	0.0472512
SEZ6L	SEZ6L_22_26122051_26324613	cis	chr22:26291135:T:C	1	chr22:26290145:C:A	rs73158607	22	26290145	A	C	0.0397	0.9656	-0.33264	0.05829	1.1e-08	0.0312699	0.0469471
SEZ6L	SEZ6L_22_26122051_26324613	cis	chr22:26291135:T:C	1	chr22:26289062:T:C	rs73158606	22	26289062	C	T	0.0397	0.9661	-0.33261	0.05829	1.2e-08	0.0311851	0.0470234
SEZ6L	SEZ6L_22_26122051_26324613	cis	chr22:26291135:T:C	1	chr22:26285487:T:C	rs7292813	22	26285487	C	T	0.04	0.9866	-0.32594	0.057594	1.5e-08	0.0239425	0.047288
SEZ6L	SEZ6L_22_26122051_26324613	cis	chr22:26291135:T:C	1	chr22:26286581:T:C	rs11705062	22	26286581	C	T	0.0399	0.987	-0.3259	0.057593	1.5e-08	0.023851	0.0474636
SEZ6L	SEZ6L_22_26122051_26324613	cis	chr22:26291135:T:C	1	chr22:26286118:T:C	rs73156899	22	26286118	C	T	0.0413	0.9994	-0.31817	0.056402	1.7e-08	0.0221618	0.153738
SEZ6L	SEZ6L_22_26122051_26324613	cis	chr22:26291135:T:C	1	chr22:26291457:AG:A	rs137202	22	26291457	A	AG	0.0759	0.8892	-0.25233	0.044812	1.8e-08	0.0194566	0.406649
SEZ6L	SEZ6L_22_26122051_26324613	cis	chr22:26291135:T:C	1	chr22:26286074:A:T	rs17394959	22	26286074	T	A	0.0409	0.99	-0.31943	0.056905	2e-08	0.0189026	0.153734
SFRP1	SFRP1_16_82540066_82649805	trans	chr16:82629683:G:T	1	chr16:82629683:G:T	rs12051272	16	82629683	T	G	0.328	0.9987	-0.20999	0.023845	1.7e-18	0.290319	0.0118635
SFRP1	SFRP1_16_82540066_82649805	trans	chr16:82629683:G:T	1	chr16:82617600:G:A	rs12598679	16	82617600	A	G	0.3428	0.9897	-0.20229	0.023696	1.8e-17	0.0272849	0.490131
SFRP1	SFRP1_16_82540066_82649805	trans	chr16:82629683:G:T	1	chr16:82629496:C:T	rs12051213	16	82629496	T	C	0.3431	0.9891	-0.20175	0.023639	1.7e-17	0.0264232	0.46494
SFRP1	SFRP1_16_82540066_82649805	trans	chr16:82629683:G:T	1	chr16:82610569:TG:T	rs144628121	16	82610569	T	TG	0.3329	0.9787	-0.20382	0.02394	1.9e-17	0.0252685	0.0302206
SFRP1	SFRP1_16_82540066_82649805	trans	chr16:82629683:G:T	1	chr16:82626338:C:G	rs2239857	16	82626338	G	C	0.3345	0.984	-0.20819	0.023911	4e-18	0.118914	0.0146587
SFRP1	SFRP1_16_82540066_82649805	trans	chr16:82629683:G:T	1	chr16:82628663:G:T	rs4783244	16	82628663	T	G	0.3431	0.9984	-0.20502	0.023567	4e-18	0.118902	0.461427
SFRP1	SFRP1_16_82540066_82649805	trans	chr16:82629683:G:T	1	chr16:82617112:A:T	rs3865188	16	82617112	T	A	0.3449	0.998	-0.20073	0.023562	2.1e-17	0.0231329	0.49048
SFRP1	SFRP1_16_82540066_82649805	trans	chr16:82629683:G:T	1	chr16:82628858:C:T	rs7202931	16	82628858	T	C	0.3432	0.9887	-0.20144	0.023657	2e-17	0.0223343	0.465347
SFRP1	SFRP1_16_82540066_82649805	trans	chr16:82629683:G:T	1	chr16:82628139:T:A	rs8060301	16	82628139	A	T	0.3434	0.9882	-0.20097	0.023652	2.4e-17	0.0192152	0.467034
SFRP1	SFRP1_16_82540066_82649805	trans	chr16:82629683:G:T	1	chr16:82626550:G:T	rs12444338	16	82626550	T	G	0.3397	0.9835	-0.20724	0.023854	4.6e-18	0.0990304	0.491787
SFRP1	SFRP1_16_82540066_82649805	trans	chr16:82629683:G:T	1	chr16:82624485:G:A	rs8062260	16	82624485	A	G	0.3436	0.9878	-0.20094	0.023675	2.4e-17	0.0182296	0.491512
SFRP1	SFRP1_16_82540066_82649805	trans	chr16:82629683:G:T	1	chr16:82610128:TAA:T	rs35482678	16	82610128	T	TAA	0.3327	0.9804	-0.20255	0.023904	2.7e-17	0.0175456	0.0302179
SFRP1	SFRP1_16_82540066_82649805	trans	chr16:82629683:G:T	1	chr16:82616779:G:C	rs4783241	16	82616779	C	G	0.343	0.989	-0.20373	0.02369	1e-17	0.0467224	0.491451
SFRP1	SFRP1_16_82540066_82649805	trans	chr16:82629683:G:T	1	chr16:82611069:A:G	rs35666337	16	82611069	G	A	0.3322	0.9794	-0.2041	0.023938	1.7e-17	0.0281781	0.0142908
SFRP1	SFRP1_16_82540066_82649805	trans	chr16:82629683:G:T	1	chr16:82610257:A:C	rs16957852	16	82610257	C	A	0.3329	0.9802	-0.20322	0.023887	1.9e-17	0.0242121	0.0303569
SFRP1	SFRP1_16_82540066_82649805	trans	chr16:82629683:G:T	1	chr16:82610153:C:G	rs12445207	16	82610153	G	C	0.3334	0.9807	-0.20339	0.023891	1.9e-17	0.0245194	0.0302611
SFRP1	SFRP1_16_82540066_82649805	trans	chr16:82629683:G:T	1	chr16:82624656:A:G	rs16957889	16	82624656	G	A	0.3373	0.998	-0.20059	0.023654	2.7e-17	0.0182888	0.0144819
SFRP1	SFRP1_16_82540066_82649805	trans	chr16:82629683:G:T	1	chr16:82629816:T:C	rs9925671	16	82629816	C	T	0.344	0.9874	-0.20042	0.02366	3e-17	0.0153919	0.465946
SFRP1	SFRP1_8_41138214_41443306	cis	chr8:41315889:A:G	1	chr8:41319020:T:G	rs1159163	8	41319020	G	T	0.4612	0.9674	-0.1687	0.023095	2.8e-13	0.179921	0.397178
SFRP1	SFRP1_8_41138214_41443306	cis	chr8:41315889:A:G	1	chr8:41316943:A:G	rs2121605	8	41316943	G	A	0.4698	0.998	-0.1649	0.022696	3.7e-13	0.129411	0.397542
SFRP1	SFRP1_8_41138214_41443306	cis	chr8:41315889:A:G	1	chr8:41317807:G:A	rs60861835	8	41317807	A	G	0.4585	0.9628	-0.16818	0.023157	3.7e-13	0.114782	0.395688
SFRP1	SFRP1_8_41138214_41443306	cis	chr8:41315889:A:G	1	chr8:41313713:C:T	rs1838964	8	41313713	T	C	0.4604	0.9668	-0.16697	0.023102	5e-13	0.110186	0.3978
SFRP1	SFRP1_8_41138214_41443306	cis	chr8:41315889:A:G	1	chr8:41315889:A:G	rs1562420	8	41315889	G	A	0.4615	0.9678	-0.16865	0.02309	2.8e-13	0.179962	0.404739
SFRP1	SFRP1_8_41138214_41443306	cis	chr8:41315889:A:G	1	chr8:41319147:A:G	rs1159162	8	41319147	G	A	0.4634	0.9642	-0.16709	0.023144	5.3e-13	0.0839707	0.404934
SFRP1	SFRP1_8_41138214_41443306	cis	chr8:41315889:A:G	1	chr8:41311977:A:C	rs10109434	8	41311977	C	A	0.46	0.9579	-0.16587	0.023183	8.8e-13	0.0659009	0.365826
SFRP1	SFRP1_8_41138214_41443306	cis	chr8:41315889:A:G	1	chr8:41311757:T:C	rs921142	8	41311757	C	T	0.46	0.9586	-0.16717	0.023168	5.4e-13	0.099182	0.398593
SFRP1	SFRP1_8_41138214_41443306	cis	chr8:41158750:G:A	2	chr8:41158750:G:A	rs4129911	8	41158750	A	G	0.3287	0.9709	-0.13673	0.024419	1.4e-08	0.245506	0.232077
SFRP1	SFRP1_8_41138214_41443306	cis	chr8:41158750:G:A	2	chr8:41155508:G:A	rs7005647	8	41155508	A	G	0.3322	0.9822	-0.13237	0.024219	3.1e-08	0.134214	0.212766
SFRP1	SFRP1_8_41138214_41443306	cis	chr8:41158750:G:A	2	chr8:41156949:C:G	rs4736933	8	41156949	G	C	0.3308	0.9812	-0.13055	0.024289	5.3e-08	0.0784366	0.206518
SFRP1	SFRP1_8_41138214_41443306	cis	chr8:41158750:G:A	2	chr8:41156762:G:A	rs12544742	8	41156762	A	G	0.331	0.9814	-0.13039	0.024277	5.4e-08	0.0771995	0.213027
SFRP1	SFRP1_8_41138214_41443306	cis	chr8:41158750:G:A	2	chr8:41149425:G:A	rs35879845	8	41149425	A	G	0.3322	0.9819	-0.12962	0.024195	5.9e-08	0.0694354	0.196048
SFRP1	SFRP1_8_41138214_41443306	cis	chr8:41158750:G:A	2	chr8:41149601:A:G	rs10958662	8	41149601	G	A	0.3355	0.9978	-0.12758	0.023947	6.8e-08	0.0590516	0.212341
SFRP1	SFRP1_8_41138214_41443306	cis	chr8:41158750:G:A	2	chr8:41158968:T:G	rs6415707	8	41158968	G	T	0.3352	0.973	-0.12744	0.024236	1e-07	0.0482301	0.265199
SFRP1	SFRP1_8_41138214_41443306	cis	chr8:41158750:G:A	2	chr8:41149039:C:T	rs76676007	8	41149039	T	C	0.3286	0.9659	-0.12977	0.024437	7.9e-08	0.0472125	0.195951
SFRP1	SFRP1_8_41138214_41443306	cis	chr8:41158750:G:A	2	chr8:41162968:A:T	rs72641807	8	41162968	T	A	0.33	0.9745	-0.12523	0.02431	1.8e-07	0.0208677	0.132564
SFRP1	SFRP1_8_41138214_41443306	cis	chr8:41158750:G:A	2	chr8:41200535:T:C	rs57028987	8	41200535	C	T	0.3026	0.9774	-0.12431	0.024765	3.5e-07	0.0168509	0.134972
SFRP1	SFRP1_8_41138214_41443306	cis	chr8:41158750:G:A	2	chr8:41173429:A:G	rs7018442	8	41173429	G	A	0.335	0.9744	-0.12314	0.024146	2.3e-07	0.0145072	0.333932
SFRP1	SFRP1_8_41138214_41443306	cis	chr8:41158750:G:A	2	chr8:41165961:T:G	rs12545637	8	41165961	G	T	0.3297	0.975	-0.12308	0.024302	2.8e-07	0.0138639	0.132587
SFRP1	SFRP1_8_41138214_41443306	cis	chr8:41158750:G:A	2	chr8:41201158:C:T	rs10958667	8	41201158	T	C	0.3016	0.9782	-0.12337	0.02478	4.3e-07	0.0122304	0.134936
SFRP1	SFRP1_8_41138214_41443306	cis	chr8:41158750:G:A	2	chr8:41159121:C:T	rs10958663	8	41159121	T	C	0.3289	0.9759	-0.12138	0.024332	4.3e-07	0.0106501	0.13507
SFRP1	SFRP1_8_41138214_41443306	cis	chr8:41158750:G:A	2	chr8:41202896:C:T	rs11786491	8	41202896	T	C	0.2998	0.9833	-0.12209	0.024725	5.3e-07	0.00978768	0.133554
SFRP1	SFRP1_8_41138214_41443306	cis	chr8:41158750:G:A	2	chr8:41203626:T:C	rs55737070	8	41203626	C	T	0.3036	0.9989	-0.12052	0.024445	5.5e-07	0.00963693	0.135183
SFRP1	SFRP1_8_41138214_41443306	cis	chr8:41158750:G:A	2	chr8:41193740:G:A	rs4736941	8	41193740	A	G	0.3103	0.9725	-0.12406	0.024703	3.6e-07	0.00916291	0.132951
SFRP1	SFRP1_8_41138214_41443306	cis	chr8:41158750:G:A	2	chr8:41213115:G:T	rs7386810	8	41213115	T	G	0.2984	0.9729	-0.12251	0.024906	6e-07	0.00850567	0.134721
SFRP1	SFRP1_8_41138214_41443306	cis	chr8:41158750:G:A	2	chr8:41213793:T:C	rs10958668	8	41213793	C	T	0.2984	0.9734	-0.12232	0.024903	6.2e-07	0.0082948	0.134722
SFRP1	SFRP1_8_41138214_41443306	cis	chr8:41158750:G:A	2	chr8:41213240:T:G	rs57766780	8	41213240	G	T	0.2984	0.9734	-0.12231	0.024903	6.2e-07	0.00828459	0.134645
SFRP1	SFRP1_8_41138214_41443306	cis	chr8:41158750:G:A	2	chr8:41189762:G:A	rs4736940	8	41189762	A	G	0.3107	0.9739	-0.12322	0.024659	4.1e-07	0.00814389	0.131416
SFRP1	SFRP1_8_41138214_41443306	cis	chr8:41158750:G:A	2	chr8:41196646:T:A	rs72641826	8	41196646	A	T	0.3035	0.9731	-0.12133	0.024805	6.9e-07	0.00807081	0.135044
SFRP1	SFRP1_8_41138214_41443306	cis	chr8:41158750:G:A	2	chr8:41195103:A:G	rs4736799	8	41195103	G	A	0.3035	0.973	-0.12133	0.024806	7e-07	0.00806675	0.135001
SFRP1	SFRP1_8_41138214_41443306	cis	chr8:41158750:G:A	2	chr8:41195012:C:T	rs79337247	8	41195012	T	C	0.3037	0.9723	-0.12144	0.024808	6.8e-07	0.00783721	0.134873
SFRP1	SFRP1_8_41138214_41443306	cis	chr8:41158750:G:A	2	chr8:41190177:A:T	rs4736797	8	41190177	T	A	0.3106	0.9735	-0.12306	0.024661	4.3e-07	0.00757325	0.133135
SFRP1	SFRP1_8_41138214_41443306	cis	chr8:41158750:G:A	2	chr8:41196029:C:T	rs56409352	8	41196029	T	C	0.3035	0.9728	-0.12086	0.024809	7.7e-07	0.00701275	0.13489
SFRP1	SFRP1_8_41138214_41443306	cis	chr8:41158750:G:A	2	chr8:41186700:G:A	rs72641820	8	41186700	A	G	0.3264	0.9766	-0.1187	0.024312	7.3e-07	0.00584686	0.133006
SFRP4	SFRP4_7_37884038_37953520	cis	chr7:37943520:A:C	1	chr7:37943520:A:C	rs6943200	7	37943520	C	A	0.3103	0.8721	0.15938	0.026036	9.3e-10	0.809011	0.180405
SFRP4	SFRP4_7_37884038_37953520	cis	chr7:37943520:A:C	1	chr7:37936037:T:C	rs13237497	7	37936037	C	T	0.4379	0.9059	-0.13746	0.023902	8.9e-09	0.0888157	0.194827
SFRP4	SFRP4_7_37884038_37953520	cis	chr7:37943520:A:C	1	chr7:37936039:T:C	rs13237498	7	37936039	C	T	0.4447	0.9123	-0.13567	0.023783	1.2e-08	0.0671221	0.255542
SFTPA1	SFTPA1_10_79419834_80013505	cis	chr10:79544404:AGAG:A	1	chr10:79544404:AGAG:A	rs200389460	10	79544404	A	AGAG	0.283	0.8483	0.29469	0.027153	1.9e-27	0.104636	0.0859978
SFTPA1	SFTPA1_10_79419834_80013505	cis	chr10:79544404:AGAG:A	1	chr10:79552765:G:A	rs139184348	10	79552765	A	G	0.2782	0.8579	0.29308	0.027193	4.3e-27	0.043071	0.0766618
SFTPA1	SFTPA1_10_79419834_80013505	cis	chr10:79544404:AGAG:A	1	chr10:79552344:A:G	rs138320461	10	79552344	G	A	0.2782	0.8579	0.29307	0.027193	4.3e-27	0.0429785	0.0766697
SFTPA1	SFTPA1_10_79419834_80013505	cis	chr10:79544404:AGAG:A	1	chr10:79552207:T:C	rs151130776	10	79552207	C	T	0.2782	0.8579	0.29307	0.027193	4.4e-27	0.0429126	0.0766945
SFTPA1	SFTPA1_10_79419834_80013505	cis	chr10:79544404:AGAG:A	1	chr10:79555021:G:A	rs17883555	10	79555021	A	G	0.2782	0.8576	0.29297	0.027195	4.6e-27	0.0417889	0.0766029
SFTPA1	SFTPA1_10_79419834_80013505	cis	chr10:79544404:AGAG:A	1	chr10:79555482:G:A	rs17878306	10	79555482	A	G	0.2782	0.8576	0.29292	0.027195	4.7e-27	0.0410307	0.0766437
SFTPA1	SFTPA1_10_79419834_80013505	cis	chr10:79544404:AGAG:A	1	chr10:79556292:C:T	rs17884357	10	79556292	T	C	0.2781	0.8578	0.2929	0.027197	4.7e-27	0.0404595	0.076638
SFTPA1	SFTPA1_10_79419834_80013505	cis	chr10:79544404:AGAG:A	1	chr10:79557985:G:C	rs145350846	10	79557985	C	G	0.2784	0.8553	0.29268	0.027222	5.8e-27	0.0341492	0.0807628
SFTPA1	SFTPA1_10_79419834_80013505	cis	chr10:79544404:AGAG:A	1	chr10:79557057:G:A	rs9408	10	79557057	A	G	0.2784	0.8577	0.29243	0.027201	5.8e-27	0.0333042	0.0765938
SFTPA1	SFTPA1_10_79419834_80013505	cis	chr10:79544404:AGAG:A	1	chr10:79551951:T:G	rs1863890	10	79551951	G	T	0.2789	0.8565	0.29183	0.027194	7.2e-27	0.0291968	0.0768654
SFTPA1	SFTPA1_10_79419834_80013505	cis	chr10:79544404:AGAG:A	1	chr10:79555670:T:C	rs17881720	10	79555670	C	T	0.2779	0.8583	0.29164	0.027194	7.7e-27	0.0268056	0.0766222
SFTPA1	SFTPA1_10_79419834_80013505	cis	chr10:79544404:AGAG:A	1	chr10:79491588:G:A	rs1351767	10	79491588	A	G	0.2872	0.9064	0.27871	0.026157	1.7e-26	0.0187664	0.0947464
SFTPA1	SFTPA1_10_79419834_80013505	cis	chr10:79544404:AGAG:A	1	chr10:79493728:G:T	rs1313058	10	79493728	T	G	0.2876	0.9056	0.27873	0.026165	1.7e-26	0.0182351	0.094746
SFTPA1	SFTPA1_10_79419834_80013505	cis	chr10:79544404:AGAG:A	1	chr10:79490701:T:C	rs76809531	10	79490701	C	T	0.2874	0.9065	0.27857	0.026153	1.7e-26	0.0181998	0.0949034
SFTPA1	SFTPA1_10_79419834_80013505	cis	chr10:79544404:AGAG:A	1	chr10:79494353:G:A	rs1619095	10	79494353	A	G	0.2876	0.9055	0.27865	0.026164	1.7e-26	0.0177873	0.0947885
SFTPA1	SFTPA1_10_79419834_80013505	cis	chr10:79544404:AGAG:A	1	chr10:79591404:C:T	rs151328959	10	79591404	T	C	0.2532	0.9171	0.28508	0.027258	1.3e-25	0.0177347	0.0875284
SFTPA1	SFTPA1_10_79419834_80013505	cis	chr10:79544404:AGAG:A	1	chr10:79596469:C:G	rs147884928	10	79596469	G	C	0.2531	0.9169	0.28509	0.027263	1.4e-25	0.0175798	0.0876398
SFTPA1	SFTPA1_10_79419834_80013505	cis	chr10:79544404:AGAG:A	1	chr10:79578097:C:G	rs141076416	10	79578097	G	C	0.2477	0.8869	0.29243	0.027864	9.2e-26	0.0165512	0.0873163
SFTPA1	SFTPA1_10_79419834_80013505	cis	chr10:79544404:AGAG:A	1	chr10:79571038:C:G	rs1834877	10	79571038	G	C	0.2476	0.8871	0.29233	0.027862	9.5e-26	0.016208	0.0873375
SFTPA1	SFTPA1_10_79419834_80013505	cis	chr10:79544404:AGAG:A	1	chr10:79579545:T:G	rs4980092	10	79579545	G	T	0.2476	0.8875	0.2923	0.02786	9.5e-26	0.016006	0.0873481
SFTPA1	SFTPA1_10_79419834_80013505	cis	chr10:79544404:AGAG:A	1	chr10:79578380:T:G	rs143212023	10	79578380	G	T	0.2476	0.8875	0.29229	0.02786	9.5e-26	0.0159274	0.0872341
SFTPA1	SFTPA1_10_79419834_80013505	cis	chr10:79544404:AGAG:A	1	chr10:79571636:G:A	rs146912996	10	79571636	A	G	0.2476	0.887	0.29228	0.027865	9.8e-26	0.015809	0.0873669
SFTPA1	SFTPA1_10_79419834_80013505	cis	chr10:79544404:AGAG:A	1	chr10:79579947:A:G	rs4979868	10	79579947	G	A	0.2475	0.8874	0.29227	0.027862	9.6e-26	0.0157745	0.0872635
SFTPA1	SFTPA1_10_79419834_80013505	cis	chr10:79544404:AGAG:A	1	chr10:79572517:A:G	rs146036795	10	79572517	G	A	0.2474	0.8875	0.29215	0.027862	1e-25	0.0152022	0.0871382
SFTPA1	SFTPA1_10_79419834_80013505	cis	chr10:79544404:AGAG:A	1	chr10:79564423:C:T	rs2395588	10	79564423	T	C	0.2474	0.8878	0.29212	0.02786	1e-25	0.0151308	0.0872078
SFTPA1	SFTPA1_10_79419834_80013505	cis	chr10:79544404:AGAG:A	1	chr10:79515870:G:GT	rs534012209	10	79515870	GT	G	0.4148	0.571	0.32299	0.030198	1.1e-26	0.0150812	0.225598
SFTPA1	SFTPA1_10_79419834_80013505	cis	chr10:79544404:AGAG:A	1	chr10:79598481:A:G	rs1582885	10	79598481	G	A	0.2522	0.9195	0.28478	0.027261	1.5e-25	0.0149647	0.0873574
SFTPA1	SFTPA1_10_79419834_80013505	cis	chr10:79544404:AGAG:A	1	chr10:79544084:C:T	rs146318188	10	79544084	T	C	0.2912	0.8573	0.28507	0.02681	2.1e-26	0.0141124	0.0867718
SFTPA1	SFTPA1_10_79419834_80013505	cis	chr10:79544404:AGAG:A	1	chr10:79557896:T:G	rs17886197	10	79557896	G	T	0.2804	0.8547	0.2887	0.027181	2.4e-26	0.0135186	0.124496
SFTPA1	SFTPA1_10_79419834_80013505	cis	chr10:79544404:AGAG:A	1	chr10:79560825:G:A	rs17882081	10	79560825	A	G	0.2442	0.8902	0.29217	0.027967	1.5e-25	0.0133993	0.0875305
SFTPA1	SFTPA1_10_79419834_80013505	cis	chr10:79544404:AGAG:A	1	chr10:79560702:T:C	rs17886144	10	79560702	C	T	0.2442	0.8902	0.29215	0.027966	1.5e-25	0.0133569	0.0875651
SFTPA1	SFTPA1_10_79419834_80013505	cis	chr10:79544404:AGAG:A	1	chr10:79560079:T:C	rs2271786	10	79560079	C	T	0.2443	0.8902	0.29213	0.027965	1.5e-25	0.0133028	0.0875985
SFTPA1	SFTPA1_10_79419834_80013505	cis	chr10:79544404:AGAG:A	1	chr10:79560383:C:G	rs2271788	10	79560383	G	C	0.2669	0.874	0.28687	0.02742	1.3e-25	0.0123197	0.155359
SFTPA1	SFTPA1_10_79419834_80013505	cis	chr10:79544404:AGAG:A	1	chr10:79609151:T:C	rs4253496	10	79609151	C	T	0.252	0.921	0.28361	0.027219	2e-25	0.0113544	0.0874765
SFTPA1	SFTPA1_10_79419834_80013505	cis	chr10:79544404:AGAG:A	1	chr10:79545642:G:C	rs145678725	10	79545642	C	G	0.2915	0.8572	0.28369	0.026807	3.6e-26	0.0099946	0.0866637
SFTPA1	SFTPA1_10_79419834_80013505	cis	chr10:79544404:AGAG:A	1	chr10:79611585:G:T	rs3997772	10	79611585	T	G	0.2734	0.9045	0.27899	0.026746	1.8e-25	0.00967388	0.155541
SFTPA1	SFTPA1_10_79419834_80013505	cis	chr10:79544404:AGAG:A	1	chr10:79612325:A:G	rs1136451	10	79612325	G	A	0.2734	0.9045	0.27898	0.026747	1.8e-25	0.00962783	0.155079
SFTPA1	SFTPA1_10_79419834_80013505	cis	chr10:79544404:AGAG:A	1	chr10:79531726:A:G	rs1250947	10	79531726	G	A	0.2912	0.8601	0.28399	0.02677	2.7e-26	0.00959325	0.094783
SFTPA1	SFTPA1_10_79419834_80013505	cis	chr10:79544404:AGAG:A	1	chr10:79610769:C:A	rs4253509	10	79610769	A	C	0.2734	0.9046	0.27893	0.026744	1.8e-25	0.00953639	0.155316
SFTPA1	SFTPA1_10_79419834_80013505	cis	chr10:79544404:AGAG:A	1	chr10:79612197:C:T	rs1914663	10	79612197	T	C	0.2526	0.9195	0.28263	0.027233	3.1e-25	0.00796228	0.0877136
SFTPA1	SFTPA1_10_79419834_80013505	cis	chr10:79544404:AGAG:A	1	chr10:79541880:G:A	rs146652333	10	79541880	A	G	0.2913	0.8578	0.28343	0.026811	4.1e-26	0.0079432	0.0867288
SFTPA1	SFTPA1_10_79419834_80013505	cis	chr10:79544404:AGAG:A	1	chr10:79526784:C:A	rs1250959	10	79526784	A	C	0.2908	0.8595	0.28347	0.02678	3.5e-26	0.00771784	0.0925707
SFTPA1	SFTPA1_10_79419834_80013505	cis	chr10:79544404:AGAG:A	1	chr10:79537235:AT:A	rs377466000	10	79537235	A	AT	0.2905	0.8597	0.28361	0.026807	3.7e-26	0.00757085	0.0929387
SFTPA1	SFTPA1_10_79419834_80013505	cis	chr10:79544404:AGAG:A	1	chr10:79611665:A:T	rs2678553	10	79611665	T	A	0.2528	0.919	0.28237	0.027236	3.5e-25	0.00732079	0.0876832
SFTPA1	SFTPA1_10_79419834_80013505	cis	chr10:79544404:AGAG:A	1	chr10:79493486:T:C	rs1250755	10	79493486	C	T	0.2917	0.9085	0.27388	0.026019	6.6e-26	0.00724227	0.0962073
SFTPA1	SFTPA1_10_79419834_80013505	cis	chr10:79544404:AGAG:A	1	chr10:79517750:A:T	rs1650218	10	79517750	T	A	0.3815	0.6335	0.31714	0.02897	7e-28	0.006766	0.0926232
SFTPA1	SFTPA1_10_79419834_80013505	cis	chr10:79544404:AGAG:A	1	chr10:79503516:C:A	rs1250770	10	79503516	A	C	0.2888	0.9004	0.27628	0.026225	6e-26	0.00557793	0.0947647
SFTPA1	SFTPA1_10_79419834_80013505	cis	chr10:79544404:AGAG:A	1	chr10:79527594:T:C	rs150039913	10	79527594	C	T	0.2876	0.8694	0.27659	0.026615	2.7e-25	0.00496814	0.0924479
SFTPA1	SFTPA1_10_79419834_80013505	cis	chr10:79544404:AGAG:A	1	chr10:79598133:C:T	rs139895214	10	79598133	T	C	0.2507	0.9169	0.28258	0.027399	6.1e-25	0.00483146	0.0873893
SFTPA1	SFTPA1_10_79419834_80013505	cis	chr10:79557289:G:T	2	chr10:79557289:G:T	rs1965708	10	79557289	T	G	0.1641	0.8155	-0.30879	0.03376	6e-20	0.519175	0.205161
SFTPA1	SFTPA1_10_79419834_80013505	cis	chr10:79557289:G:T	2	chr10:79517237:T:C	rs138753842	10	79517237	C	T	0.0936	0.5595	-0.42232	0.05094	1.1e-16	0.0472165	0.144824
SFTPA1	SFTPA1_10_79419834_80013505	cis	chr10:79557289:G:T	2	chr10:79517560:A:G	rs375015472	10	79517560	G	A	0.0913	0.5817	-0.41963	0.050779	1.5e-16	0.0213601	0.141076
SFTPA1	SFTPA1_10_79419834_80013505	cis	chr10:79557289:G:T	2	chr10:79515870:G:T	rs116942435	10	79515870	T	G	0.1568	0.8119	-0.29643	0.034282	5.5e-18	0.0195744	0.14597
SFTPA1	SFTPA1_10_79419834_80013505	cis	chr10:79557289:G:T	2	chr10:79537577:G:T	rs538915235	10	79537577	T	G	0.0702	0.5437	-0.47673	0.059005	6.6e-16	0.0194694	0.325549
SFTPA1	SFTPA1_10_79419834_80013505	cis	chr10:79557289:G:T	2	chr10:79516220:G:A	rs141772176	10	79516220	A	G	0.1572	0.8126	-0.29552	0.034241	6.3e-18	0.0175835	0.146436
SFTPA1	SFTPA1_10_79419834_80013505	cis	chr10:79557289:G:T	2	chr10:79514884:T:A	rs199491911	10	79514884	A	T	0.1572	0.8124	-0.29551	0.034245	6.4e-18	0.0174377	0.146174
SFTPA1	SFTPA1_10_79419834_80013505	cis	chr10:79557289:G:T	2	chr10:79518324:G:A	rs145586128	10	79518324	A	G	0.1567	0.8094	-0.29589	0.034344	7.2e-18	0.0158187	0.145439
SFTPA1	SFTPA1_10_79419834_80013505	cis	chr10:79557289:G:T	2	chr10:79535739:G:C	rs369366250	10	79535739	C	G	0.1538	0.8171	-0.29538	0.034437	1e-17	0.0147826	0.144899
SFTPA1	SFTPA1_10_79419834_80013505	cis	chr10:79557289:G:T	2	chr10:79531343:A:C	rs2913152	10	79531343	C	A	0.1538	0.8178	-0.29509	0.034427	1.1e-17	0.0145131	0.146031
SFTPA1	SFTPA1_10_79419834_80013505	cis	chr10:79557289:G:T	2	chr10:79531954:G:A	rs144785868	10	79531954	A	G	0.1538	0.8178	-0.29509	0.034431	1.1e-17	0.0144197	0.144389
SFTPA1	SFTPA1_10_79419834_80013505	cis	chr10:79557289:G:T	2	chr10:79532242:A:G	rs12572830	10	79532242	G	A	0.1538	0.818	-0.29499	0.03442	1.1e-17	0.0144056	0.146311
SFTPA1	SFTPA1_10_79419834_80013505	cis	chr10:79557289:G:T	2	chr10:79528601:ACTT:A	rs201827144	10	79528601	A	ACTT	0.1538	0.8181	-0.29495	0.034421	1.1e-17	0.0143033	0.146075
SFTPA1	SFTPA1_10_79419834_80013505	cis	chr10:79557289:G:T	2	chr10:79529314:T:G	rs147743859	10	79529314	G	T	0.1538	0.8181	-0.29491	0.034419	1.1e-17	0.0142463	0.146275
SFTPA1	SFTPA1_10_79419834_80013505	cis	chr10:79557289:G:T	2	chr10:79532668:AG:A	rs67165257	10	79532668	A	AG	0.1537	0.8179	-0.295	0.034431	1.1e-17	0.0142089	0.146068
SFTPA1	SFTPA1_10_79419834_80013505	cis	chr10:79557289:G:T	2	chr10:79536313:G:A	rs11003039	10	79536313	A	G	0.1541	0.818	-0.29465	0.03439	1.1e-17	0.0138478	0.145776
SFTPA1	SFTPA1_10_79419834_80013505	cis	chr10:79557289:G:T	2	chr10:79539072:A:G	rs150281538	10	79539072	G	A	0.1538	0.8209	-0.2942	0.034411	1.3e-17	0.0128242	0.146071
SFTPA1	SFTPA1_10_79419834_80013505	cis	chr10:79557289:G:T	2	chr10:79522644:C:T	rs76149384	10	79522644	T	C	0.1542	0.8171	-0.29394	0.034412	1.4e-17	0.0121073	0.115224
SFTPA1	SFTPA1_10_79419834_80013505	cis	chr10:79557289:G:T	2	chr10:79535761:G:A	rs61860629	10	79535761	A	G	0.1539	0.8161	-0.29343	0.03444	1.6e-17	0.0105872	0.145043
SFTPA1	SFTPA1_10_79419834_80013505	cis	chr10:79557289:G:T	2	chr10:79509007:G:A	rs3867202	10	79509007	A	G	0.1527	0.8557	-0.27928	0.033672	1.1e-16	0.00876382	0.144635
SFTPA1	SFTPA1_10_79419834_80013505	cis	chr10:79557289:G:T	2	chr10:79509031:C:T	rs147606167	10	79509031	T	C	0.1531	0.8542	-0.27924	0.033669	1.1e-16	0.00851383	0.144986
SFTPA1	SFTPA1_10_79419834_80013505	cis	chr10:79557289:G:T	2	chr10:79538476:T:C	rs149945749	10	79538476	C	T	0.1565	0.8137	-0.28852	0.034312	4.3e-17	0.00835712	0.147647
SFTPA1	SFTPA1_10_79419834_80013505	cis	chr10:79557289:G:T	2	chr10:79540585:G:A	rs376384951	10	79540585	A	G	0.1533	0.8196	-0.29246	0.034458	2.2e-17	0.00785038	0.145818
SFTPA1	SFTPA1_10_79419834_80013505	cis	chr10:79557289:G:T	2	chr10:79549377:C:A	rs145519607	10	79549377	A	C	0.1532	0.82	-0.29214	0.034457	2.3e-17	0.00747898	0.145891
SFTPA1	SFTPA1_10_79419834_80013505	cis	chr10:79557289:G:T	2	chr10:79544629:G:T	rs138614928	10	79544629	T	G	0.1532	0.82	-0.2921	0.034454	2.4e-17	0.00746402	0.145857
SFTPA1	SFTPA1_10_79419834_80013505	cis	chr10:79557289:G:T	2	chr10:79555966:T:G	rs17884933	10	79555966	G	T	0.1522	0.824	-0.29212	0.034468	2.4e-17	0.00656989	0.156484
SFTPA1	SFTPA1_10_79419834_80013505	cis	chr10:79557289:G:T	2	chr10:79554012:G:T	rs61860549	10	79554012	T	G	0.1531	0.8242	-0.29155	0.034396	2.4e-17	0.00655721	0.156794
SFTPA1	SFTPA1_10_79419834_80013505	cis	chr10:79557289:G:T	2	chr10:79539121:A:G	rs2678642	10	79539121	G	A	0.1558	0.8194	-0.28586	0.034212	6.7e-17	0.00653183	0.145673
SFTPA1	SFTPA1_10_79419834_80013505	cis	chr10:79557289:G:T	2	chr10:79556652:G:C	rs2195227	10	79556652	C	G	0.1531	0.8244	-0.29148	0.034392	2.4e-17	0.00652068	0.15681
SFTPA1	SFTPA1_10_79419834_80013505	cis	chr10:79557289:G:T	2	chr10:79545487:C:T	rs142392842	10	79545487	T	C	0.1528	0.8192	-0.29169	0.034496	2.9e-17	0.00651207	0.145903
SFTPA1	SFTPA1_10_79419834_80013505	cis	chr10:79557289:G:T	2	chr10:79553485:T:A	rs145108995	10	79553485	A	T	0.1531	0.8243	-0.29142	0.034391	2.4e-17	0.00645276	0.156509
SFTPA1	SFTPA1_10_79419834_80013505	cis	chr10:79557289:G:T	2	chr10:79552340:C:A	rs61860547	10	79552340	A	C	0.1531	0.8242	-0.29142	0.034393	2.5e-17	0.00643056	0.156406
SFTPA1	SFTPA1_10_79419834_80013505	cis	chr10:79557289:G:T	2	chr10:79545228:G:A	rs148463402	10	79545228	A	G	0.1527	0.8191	-0.29156	0.034512	3e-17	0.00629999	0.146675
SFTPA1	SFTPA1_10_79419834_80013505	cis	chr10:79557289:G:T	2	chr10:79503396:CCTGT:C	rs200541761	10	79503396	C	CCTGT	0.1517	0.8602	-0.27684	0.033659	2e-16	0.00622353	0.145427
SFTPA1	SFTPA1_10_79419834_80013505	cis	chr10:79557289:G:T	2	chr10:79546121:G:A	rs138415538	10	79546121	A	G	0.1527	0.8196	-0.29118	0.034499	3.3e-17	0.00604276	0.145907
SFTPA1	SFTPA1_10_79419834_80013505	cis	chr10:79557289:G:T	2	chr10:79556934:G:A	rs17883588	10	79556934	A	G	0.153	0.8248	-0.29086	0.034385	2.8e-17	0.00593441	0.156852
SFTPA1	SFTPA1_10_79419834_80013505	cis	chr10:79557289:G:T	2	chr10:79537236:T:A	rs79408927	10	79537236	A	T	0.1732	0.823	-0.27908	0.032618	1.2e-17	0.0058655	0.220422
SFTPA2	SFTPA2_10_79365055_80533926	cis	chr10:79611585:G:T	1	chr10:79611585:G:T	rs3997772	10	79611585	T	G	0.2734	0.9045	0.81548	0.026324	1.3e-192	0.339835	0.155541
SFTPA2	SFTPA2_10_79365055_80533926	cis	chr10:79611585:G:T	1	chr10:79612325:A:G	rs1136451	10	79612325	G	A	0.2734	0.9045	0.81549	0.026324	1.3e-192	0.330103	0.155079
SFTPA2	SFTPA2_10_79365055_80533926	cis	chr10:79611585:G:T	1	chr10:79610769:C:A	rs4253509	10	79610769	A	C	0.2734	0.9046	0.81544	0.026322	1.3e-192	0.329396	0.155316
SFTPA2	SFTPA2_10_79365055_80533926	cis	chr10:79584923:T:C	2	chr10:79584923:T:C	rs137922321	10	79584923	C	T	0.0261	0.8067	0.44438	0.077632	1.8e-09	0.498329	2.94092e-05
SFTPA2	SFTPA2_10_79365055_80533926	cis	chr10:79584923:T:C	2	chr10:79569992:C:A	rs149976944	10	79569992	A	C	0.0261	0.8067	0.44445	0.077633	1.8e-09	0.494864	4.41151e-05
SFTPA2	SFTPA2_10_79365055_80533926	cis	chr10:79527594:T:C	3	chr10:79527594:T:C	rs150039913	10	79527594	C	T	0.2876	0.8694	0.7766	0.026195	4.7e-178	0.22842	0.0924479
SFTPA2	SFTPA2_10_79365055_80533926	cis	chr10:79527594:T:C	3	chr10:79527804:C:T	rs1250952	10	79527804	T	C	0.288	0.8706	0.77553	0.026171	5.5e-178	0.17235	0.0922137
SFTPA2	SFTPA2_10_79365055_80533926	cis	chr10:79527594:T:C	3	chr10:79527759:A:G	rs1250953	10	79527759	G	A	0.288	0.8707	0.77551	0.026171	5.5e-178	0.171393	0.092878
SFTPA2	SFTPA2_10_79365055_80533926	cis	chr10:79527594:T:C	3	chr10:79515913:A:C	rs1250789	10	79515913	C	A	0.2902	0.8811	0.7676	0.025984	1.2e-176	0.11423	0.0947178
SFTPA2	SFTPA2_10_79365055_80533926	cis	chr10:79527594:T:C	3	chr10:79516084:A:G	rs1250791	10	79516084	G	A	0.2902	0.8811	0.7676	0.025984	1.2e-176	0.11423	0.0947214
SFTPA2	SFTPA2_10_79365055_80533926	cis	chr10:79527594:T:C	3	chr10:79513734:A:C	rs1250785	10	79513734	C	A	0.2902	0.8812	0.76742	0.02598	1.3e-176	0.112111	0.0941107
SFTPA2	SFTPA2_10_79365055_80533926	cis	chr10:79527594:T:C	3	chr10:79515398:G:T	rs143226021	10	79515398	T	G	0.2891	0.877	0.76879	0.0261	1.3e-175	0.0428203	0.0947262
SFTPD	SFTPD_10_50652051_50672051	trans	chr10:50662051:G:A	1	chr10:50662051:G:A	.	10	50662051	G	A	0.7121	1	-0.220937	0.0247292	4.1e-19	1	0.0110445
SFTPD	SFTPD_10_77699184_80610390	cis	chr10:79946568:A:G	1	chr10:79946568:A:G	rs721917	10	79946568	A	G	0.3902	0.998	0.969477	0.0231036	0	0.999869	0.42563
SFTPD	SFTPD_16_84310867_84421388	trans	chr16:84375135:G:C	1	chr16:84374229:T:TA	rs60746979	16	84374229	T	TA	0.5014	0.971	0.140261	0.0230976	1.3e-09	0.0574202	0.255907
SFTPD	SFTPD_16_84310867_84421388	trans	chr16:84375135:G:C	1	chr16:84374500:C:T	rs16963518	16	84374500	C	T	0.5015	0.9714	0.140426	0.0230847	1.2e-09	0.0611505	0.24986
SFTPD	SFTPD_16_84310867_84421388	trans	chr16:84375135:G:C	1	chr16:84374845:G:A	rs4782936	16	84374845	G	A	0.4985	0.9975	0.138817	0.0228225	1.2e-09	0.060915	0.249581
SFTPD	SFTPD_16_84310867_84421388	trans	chr16:84375135:G:C	1	chr16:84372454:G:C	rs12598714	16	84372454	G	C	0.4965	0.9683	0.139008	0.0230753	1.7e-09	0.0430561	0.253621
SFTPD	SFTPD_16_84310867_84421388	trans	chr16:84375135:G:C	1	chr16:84375135:G:C	rs4782938	16	84375135	G	C	0.4821	0.9682	0.146301	0.0230759	2.3e-10	0.29337	0.362334
SFTPD	SFTPD_16_84310867_84421388	trans	chr16:84375135:G:C	1	chr16:84388215:C:T	rs7205165	16	84388215	C	T	0.4813	0.9599	0.13995	0.0233789	2.1e-09	0.0344233	0.345667
SFTPD	SFTPD_16_84310867_84421388	trans	chr16:84375135:G:C	1	chr16:84382247:G:C	rs9926806	16	84382247	G	C	0.4961	0.9293	0.146241	0.0235536	5.3e-10	0.130733	0.337007
SFTPD	SFTPD_16_84310867_84421388	trans	chr16:84375135:G:C	1	chr16:84387691:G:C	rs7204511	16	84387691	G	C	0.541	0.9704	-0.139357	0.0233131	2.3e-09	0.0327202	0.413701
SFTPD	SFTPD_16_84310867_84421388	trans	chr16:84375135:G:C	1	chr16:84377707:G:T	rs57399428	16	84377707	G	T	0.5019	0.9577	0.138516	0.0232041	2.4e-09	0.0312116	0.230415
SFTPD	SFTPD_16_84310867_84421388	trans	chr16:84375135:G:C	1	chr16:84388978:C:G	rs8047551	16	84388978	C	G	0.5326	0.9697	-0.139196	0.0233347	2.4e-09	0.0304189	0.354094
SFTPD	SFTPD_16_84310867_84421388	trans	chr16:84375135:G:C	1	chr16:84381166:C:G	rs13331051	16	84381166	C	G	0.4745	0.9511	0.138731	0.0233562	2.9e-09	0.026233	0.356559
SFTPD	SFTPD_16_84310867_84421388	trans	chr16:84375135:G:C	1	chr16:84387198:T:A	rs9936573	16	84387198	T	A	0.484	0.956	0.138189	0.0233451	3.2e-09	0.0232907	0.346113
SFTPD	SFTPD_16_84310867_84421388	trans	chr16:84375135:G:C	1	chr16:84370144:A:ATTCC	rs61583238	16	84370144	A	ATTCC	0.5038	0.9431	0.137567	0.0233318	3.7e-09	0.0203448	0.144827
SFTPD	SFTPD_16_84310867_84421388	trans	chr16:84375135:G:C	1	chr16:84370485:G:A	rs12445532	16	84370485	G	A	0.496	0.9581	0.135256	0.0232002	5.5e-09	0.0138967	0.250596
SFTPD	SFTPD_16_84310867_84421388	trans	chr16:84375135:G:C	1	chr16:84387922:G:C	rs11643260	16	84387922	G	C	0.5403	0.9724	-0.135671	0.0232838	5.6e-09	0.0136462	0.497042
SFTPD	SFTPD_16_84310867_84421388	trans	chr16:84375135:G:C	1	chr16:84388603:C:A	rs28505283	16	84388603	C	A	0.4853	0.9572	0.136252	0.0233864	5.7e-09	0.0135986	0.345768
SFTPD	SFTPD_16_84310867_84421388	trans	chr16:84375135:G:C	1	chr16:84370147:G:C	rs58462329	16	84370147	G	C	0.4999	0.9537	0.134875	0.0232411	6.5e-09	0.0119321	0.144833
SFTPD	SFTPD_16_84310867_84421388	trans	chr16:84375135:G:C	1	chr16:84389268:C:G	rs6564027	16	84389268	C	G	0.4693	0.9616	0.135718	0.023415	6.8e-09	0.0114614	0.435954
SFTPD	SFTPD_16_84310867_84421388	trans	chr16:84375135:G:C	1	chr16:84369955:C:A	rs9927461	16	84369955	C	A	0.5109	0.9491	0.135341	0.0233606	6.9e-09	0.0112907	0.144097
SFTPD	SFTPD_16_84310867_84421388	trans	chr16:84375135:G:C	1	chr16:84387654:T:C	rs7205535	16	84387654	T	C	0.523	0.9676	-0.134077	0.023248	8.1e-09	0.00971805	0.370192
SFTPD	SFTPD_16_84310867_84421388	trans	chr16:84375135:G:C	1	chr16:84388644:C:T	rs4558404	16	84388644	C	T	0.5443	0.9688	-0.134344	0.023304	8.2e-09	0.00958979	0.493954
SFTPD	SFTPD_16_84310867_84421388	trans	chr16:84375135:G:C	1	chr16:84388580:C:T	rs4555142	16	84388580	C	T	0.5437	0.9686	-0.134058	0.0232647	8.3e-09	0.00944914	0.494273
SFTPD	SFTPD_16_84310867_84421388	trans	chr16:84375135:G:C	1	chr16:84383159:G:C	rs12102760	16	84383159	G	C	0.479	0.9357	0.135644	0.0235824	8.8e-09	0.00891706	0.449081
SFTPD	SFTPD_6_27001913_32904580	trans	chr6:31361342:T:C	1	chr6:31361342:T:C	rs62396278	6	31361342	T	C	0.8919	0.9982	-0.737138	0.0364803	8.6e-91	0.370728	0.066152
SFTPD	SFTPD_6_27001913_32904580	trans	chr6:31361342:T:C	1	chr6:31356598:G:T	rs41563615	6	31356598	G	T	0.8942	0.9915	-0.743604	0.0369815	6.3e-90	0.0403688	0.0682981
SFTPD	SFTPD_6_27001913_32904580	trans	chr6:31361342:T:C	1	chr6:31358303:T:C	rs115959678	6	31358303	T	C	0.8935	0.9977	-0.741226	0.0367527	1.9e-90	0.156371	0.0569937
SFTPD	SFTPD_6_27001913_32904580	trans	chr6:31361342:T:C	1	chr6:31361195:G:T	rs116382538	6	31361195	G	T	0.8924	0.998	-0.734024	0.0365203	7.5e-90	0.0334412	0.0661343
SFTPD	SFTPD_6_27001913_32904580	trans	chr6:31361342:T:C	1	chr6:31360985:A:G	rs62396276	6	31360985	A	G	0.8923	0.9978	-0.734938	0.0365054	3.8e-90	0.0703035	0.0660727
SFTPD	SFTPD_6_27001913_32904580	trans	chr6:31361342:T:C	1	chr6:31361034:G:GCT	rs142469098	6	31361034	G	GCT	0.8923	0.9979	-0.734922	0.036505	3.9e-90	0.0699876	0.0661235
SFTPD	SFTPD_6_27001913_32904580	trans	chr6:31361342:T:C	1	chr6:31361054:A:G	rs62396277	6	31361054	A	G	0.8923	0.9977	-0.734913	0.0365066	4e-90	0.0682433	0.0661187
SFTPD	SFTPD_6_27001913_32904580	trans	chr6:31361342:T:C	1	chr6:31379437:G:A	rs62395441	6	31379437	G	A	0.8927	0.9995	-0.737404	0.0366563	5.3e-90	0.0496254	0.0569941
SFTPD	SFTPD_6_27001913_32904580	trans	chr6:31361342:T:C	1	chr6:31368980:A:G	rs12660817	6	31368980	A	G	0.8927	0.9996	-0.737159	0.0366526	5.8e-90	0.0446949	0.0570845
SFTPD	SFTPD_6_27001913_32904580	trans	chr6:31361342:T:C	1	chr6:31365326:A:G	rs140949683	6	31365326	A	G	0.8926	0.9996	-0.737467	0.0366469	4.6e-90	0.0578421	0.0571147
SGSH	SGSH_12_101618247_101955075	trans	chr12:101822895:C:T	1	chr12:101822895:C:T	rs4764822	12	101822895	C	T	0.4161	0.9764	0.15643	0.023336	5.2e-15	0.141174	0.292741
SGSH	SGSH_12_101618247_101955075	trans	chr12:101822895:C:T	1	chr12:101823942:C:A	rs10860794	12	101823942	C	A	0.4107	0.9997	0.15516	0.02312	5.5e-15	0.117073	0.294601
SGSH	SGSH_12_101618247_101955075	trans	chr12:101822895:C:T	1	chr12:101827588:A:G	rs10128858	12	101827588	A	G	0.4163	0.9782	0.15609	0.023334	5.5e-15	0.110843	0.294482
SGSH	SGSH_12_101618247_101955075	trans	chr12:101822895:C:T	1	chr12:101827259:A:G	rs10128856	12	101827259	A	G	0.4163	0.9781	0.156	0.023335	5.7e-15	0.106995	0.294279
SGSH	SGSH_12_101618247_101955075	trans	chr12:101822895:C:T	1	chr12:101827005:C:G	rs7964859	12	101827005	C	G	0.4162	0.9776	0.15628	0.023338	4.8e-15	0.118177	0.302264
SGSH	SGSH_12_101618247_101955075	trans	chr12:101822895:C:T	1	chr12:101825121:T:C	rs10745925	12	101825121	T	C	0.416	0.9784	0.15588	0.023327	6e-15	0.102825	0.294308
SGSH	SGSH_12_101618247_101955075	trans	chr12:101822895:C:T	1	chr12:101825988:G:A	rs4764823	12	101825988	G	A	0.416	0.9784	0.15588	0.023327	6e-15	0.102741	0.294308
SGSH	SGSH_12_101618247_101955075	trans	chr12:101822895:C:T	1	chr12:101831973:A:G	rs10778152	12	101831973	A	G	0.4164	0.9701	0.15642	0.023425	6e-15	0.097254	0.294772
SGSH	SGSH_12_101618247_101955075	trans	chr12:101822895:C:T	1	chr12:101826225:C:G	rs4764824	12	101826225	C	G	0.416	0.9783	0.15588	0.023328	5.9e-15	0.102909	0.294363
SGSH	SGSH_12_101618247_101955075	trans	chr12:101846805:T:C	2	chr12:101846805:T:C	rs7294962	12	101846805	C	T	0.2982	0.9443	0.041776	0.025533	0.13	0.0946217	0.126288
SGSH	SGSH_12_101618247_101955075	trans	chr12:101846805:T:C	2	chr12:101847186:G:A	rs4764656	12	101847186	A	G	0.2982	0.9445	0.041707	0.025534	0.13	0.0937512	0.126121
SGSH	SGSH_12_101618247_101955075	trans	chr12:101846805:T:C	2	chr12:101834036:C:G	rs77198492	12	101834036	G	C	0.3025	0.9729	0.025246	0.024869	0.31	0.0398254	0.00473362
SGSH	SGSH_12_101618247_101955075	trans	chr12:101846805:T:C	2	chr12:101839801:G:A	rs12579355	12	101839801	A	G	0.3019	0.9732	0.024781	0.024877	0.31	0.0332091	0.00470588
SGSH	SGSH_12_101618247_101955075	trans	chr12:101846805:T:C	2	chr12:101857695:C:T	rs10860798	12	101857695	T	C	0.2861	0.9565	0.041619	0.025579	0.13	0.0239955	0.00487977
SGSH	SGSH_12_101618247_101955075	trans	chr12:101846805:T:C	2	chr12:101790072:C:A	rs10860787	12	101790072	A	C	0.3174	0.9832	0.033912	0.02425	0.22	0.0182952	0.00466012
SGSH	SGSH_12_101618247_101955075	trans	chr12:101846805:T:C	2	chr12:101781868:G:A	rs12316297	12	101781868	A	G	0.3181	0.9882	0.034374	0.024185	0.21	0.017954	0.00467606
SGSH	SGSH_12_101618247_101955075	trans	chr12:101846805:T:C	2	chr12:101809683:T:C	rs12319303	12	101809683	C	T	0.317	0.9789	0.032485	0.024309	0.23	0.0176997	0.00473404
SGSH	SGSH_12_101618247_101955075	trans	chr12:101846805:T:C	2	chr12:101789464:CTA:C	rs61356462	12	101789464	C	CTA	0.3167	0.9832	0.033337	0.024298	0.23	0.017505	0.00465116
SGSH	SGSH_12_101618247_101955075	trans	chr12:101846805:T:C	2	chr12:101788791:A:G	rs17032008	12	101788791	G	A	0.3176	0.9836	0.033585	0.024244	0.22	0.0172545	0.00467441
SGSH	SGSH_12_101618247_101955075	trans	chr12:101846805:T:C	2	chr12:101790429:T:G	rs12579402	12	101790429	G	T	0.3176	0.9836	0.033585	0.024244	0.22	0.0172545	0.00467441
SGSH	SGSH_12_101618247_101955075	trans	chr12:101846805:T:C	2	chr12:101776174:C:T	rs11111018	12	101776174	T	C	0.3207	0.9997	0.033987	0.024003	0.21	0.0166546	0.00464638
SGSH	SGSH_12_101618247_101955075	trans	chr12:101846805:T:C	2	chr12:101758830:C:T	rs12319390	12	101758830	T	C	0.3176	0.9855	0.03487	0.024234	0.19	0.0166049	0.00475028
SGSH	SGSH_12_101618247_101955075	trans	chr12:101846805:T:C	2	chr12:101758441:T:C	rs12299531	12	101758441	C	T	0.3176	0.9855	0.034868	0.024234	0.19	0.0165962	0.00476316
SGSH	SGSH_12_101618247_101955075	trans	chr12:101846805:T:C	2	chr12:101809885:G:C	rs56954174	12	101809885	C	G	0.3167	0.9789	0.03228	0.024307	0.23	0.0165164	0.0046751
SGSH	SGSH_12_101618247_101955075	trans	chr12:101846805:T:C	2	chr12:101769144:CT:C	rs35685506	12	101769144	C	CT	0.3174	0.9862	0.034748	0.024228	0.2	0.0164779	0.00466081
SGSH	SGSH_12_101618247_101955075	trans	chr12:101846805:T:C	2	chr12:101763463:G:A	rs11111003	12	101763463	A	G	0.3176	0.986	0.03467	0.024232	0.2	0.0164315	0.00466531
SGSH	SGSH_12_101618247_101955075	trans	chr12:101846805:T:C	2	chr12:101772090:A:T	rs11111015	12	101772090	T	A	0.318	0.9884	0.034385	0.024207	0.2	0.0163737	0.00463058
SGSH	SGSH_12_101618247_101955075	trans	chr12:101846805:T:C	2	chr12:101762726:C:G	rs77462645	12	101762726	G	C	0.3176	0.9856	0.034747	0.024234	0.2	0.016151	0.00466204
SGSH	SGSH_12_101618247_101955075	trans	chr12:101846805:T:C	2	chr12:101806023:G:A	rs11111037	12	101806023	A	G	0.3174	0.9818	0.032963	0.024272	0.23	0.0161371	0.00467743
SGSH	SGSH_12_101618247_101955075	trans	chr12:101846805:T:C	2	chr12:101766849:G:T	rs11111009	12	101766849	T	G	0.3174	0.9858	0.034694	0.024231	0.2	0.0160546	0.00473362
SGSH	SGSH_12_101618247_101955075	trans	chr12:101846805:T:C	2	chr12:101836485:CTT:C	rs369440091	12	101836485	C	CTT	0.2999	0.95	0.021953	0.025195	0.39	0.0160396	0.00503827
SGSH	SGSH_12_101618247_101955075	trans	chr12:101846805:T:C	2	chr12:101767586:G:T	rs11111012	12	101767586	T	G	0.317	0.985	0.034607	0.02426	0.2	0.0156517	0.00461724
SGSH	SGSH_12_101618247_101955075	trans	chr12:101846805:T:C	2	chr12:101759232:G:A	rs183532003	12	101759232	A	G	0.3173	0.9855	0.034686	0.024231	0.2	0.0154783	0.00465418
SGSH	SGSH_12_101618247_101955075	trans	chr12:101846805:T:C	2	chr12:101756008:G:C	rs10492084	12	101756008	C	G	0.3173	0.9855	0.034667	0.024231	0.2	0.0154183	0.0046314
SGSH	SGSH_12_101618247_101955075	trans	chr12:101846805:T:C	2	chr12:101755978:C:T	rs10492083	12	101755978	T	C	0.3173	0.9855	0.034663	0.024231	0.2	0.0154027	0.00467441
SGSH	SGSH_12_101618247_101955075	trans	chr12:101846805:T:C	2	chr12:101798279:T:C	rs79794784	12	101798279	C	T	0.3171	0.9806	0.032778	0.024299	0.23	0.0153871	0.00464665
SGSH	SGSH_12_101618247_101955075	trans	chr12:101846805:T:C	2	chr12:101753785:T:C	rs2271641	12	101753785	C	T	0.3173	0.9854	0.034556	0.024232	0.2	0.0148042	0.0047339
SGSH	SGSH_12_101618247_101955075	trans	chr12:101846805:T:C	2	chr12:101776070:C:CTTATAGAT	rs138303334	12	101776070	CTTATAGAT	C	0.3176	0.9865	0.033886	0.024226	0.22	0.0147255	0.00464528
SGSH	SGSH_12_101618247_101955075	trans	chr12:101846805:T:C	2	chr12:101749430:A:G	rs11110994	12	101749430	G	A	0.3172	0.9858	0.034437	0.024228	0.2	0.0146145	0.00466081
SGSH	SGSH_12_101618247_101955075	trans	chr12:101846805:T:C	2	chr12:101796113:T:C	rs10860788	12	101796113	C	T	0.3181	0.9818	0.032386	0.024269	0.24	0.0142493	0.00467909
SGSH	SGSH_12_101618247_101955075	trans	chr12:101846805:T:C	2	chr12:101807796:G:A	rs12580373	12	101807796	A	G	0.3169	0.981	0.032446	0.024311	0.23	0.0138189	0.00472156
SGSH	SGSH_12_101618247_101955075	trans	chr12:101846805:T:C	2	chr12:101850153:TA:T	rs10708042	12	101850153	T	TA	0.2954	0.9447	0.03532	0.025527	0.19	0.0137359	0.126071
SGSH	SGSH_12_101618247_101955075	trans	chr12:101846805:T:C	2	chr12:101752780:C:T	rs17031962	12	101752780	T	C	0.3173	0.9856	0.034225	0.024232	0.2	0.0136066	0.00465916
SGSH	SGSH_12_101618247_101955075	trans	chr12:101846805:T:C	2	chr12:101762524:G:A	rs182077260	12	101762524	A	G	0.3171	0.984	0.034197	0.024248	0.2	0.0134648	0.00466108
SGSH	SGSH_12_101618247_101955075	trans	chr12:101846805:T:C	2	chr12:101821309:C:T	rs12578438	12	101821309	T	C	0.3163	0.9768	0.029976	0.024348	0.26	0.0128704	0.00471865
SGSH	SGSH_12_101618247_101955075	trans	chr12:101846805:T:C	2	chr12:101811597:C:T	rs11111039	12	101811597	T	C	0.3161	0.9759	0.029959	0.024358	0.26	0.0126915	0.00498849
SGSH	SGSH_12_101618247_101955075	trans	chr12:101846805:T:C	2	chr12:101838706:A:C	rs11111052	12	101838706	C	A	0.2974	0.9637	0.021233	0.025128	0.37	0.0113249	0.00475191
SGSH	SGSH_12_101618247_101955075	trans	chr12:101846805:T:C	2	chr12:101743022:T:C	rs41402844	12	101743022	C	T	0.3169	0.9854	0.034188	0.024241	0.21	0.0112253	0.00464638
SGSH	SGSH_12_101618247_101955075	trans	chr12:101846805:T:C	2	chr12:101810434:C:T	rs201725179	12	101810434	T	C	0.2455	0.8397	0.048899	0.028559	0.13	0.0105701	0.00167436
SGSH	SGSH_12_101618247_101955075	trans	chr12:101846805:T:C	2	chr12:101812421:A:G	rs11111041	12	101812421	G	A	0.3164	0.9763	0.029218	0.024349	0.28	0.0102633	0.00469062
SGSH	SGSH_12_101618247_101955075	trans	chr12:101846805:T:C	2	chr12:101740943:C:G	rs74770162	12	101740943	G	C	0.3168	0.9859	0.033761	0.024237	0.21	0.0102507	0.00464679
SGSH	SGSH_12_101618247_101955075	trans	chr12:101846805:T:C	2	chr12:101739628:G:A	rs75469413	12	101739628	A	G	0.3171	0.986	0.033841	0.024232	0.21	0.0102189	0.00465902
SGSH	SGSH_12_101618247_101955075	trans	chr12:101846805:T:C	2	chr12:101739455:A:T	rs17031944	12	101739455	T	A	0.3171	0.9859	0.03371	0.024233	0.21	0.00992022	0.00464624
SGSH	SGSH_12_101618247_101955075	trans	chr12:101846805:T:C	2	chr12:101820738:G:T	rs11111043	12	101820738	T	G	0.316	0.9758	0.028969	0.024357	0.28	0.00980144	0.00471934
SGSH	SGSH_12_101618247_101955075	trans	chr12:101846805:T:C	2	chr12:101820249:A:G	rs80178135	12	101820249	G	A	0.3161	0.9759	0.028831	0.024355	0.28	0.00950975	0.00471837
SGSH	SGSH_12_101618247_101955075	trans	chr12:101846805:T:C	2	chr12:101801539:CAAAAAAAAAAAAAA:C	rs36066248	12	101801539	C	CAAAAAAAAAAAAAA	0.3152	0.9711	0.031889	0.024466	0.25	0.00948665	0.0161393
SGSH	SGSH_12_101618247_101955075	trans	chr12:101846805:T:C	2	chr12:101745707:T:C	rs10219650	12	101745707	C	T	0.3167	0.9855	0.032845	0.024232	0.22	0.00842784	0.00470353
SGSH	SGSH_12_101618247_101955075	trans	chr12:101846805:T:C	2	chr12:101706486:T:A	rs12230291	12	101706486	A	T	0.3157	0.9823	0.033729	0.024386	0.25	0.00687222	0.00420514
SGSH	SGSH_12_101618247_101955075	trans	chr12:101846805:T:C	2	chr12:101736112:C:A	rs75293980	12	101736112	A	C	0.3174	0.9862	0.031797	0.024221	0.25	0.00648059	0.00467262
SGSH	SGSH_12_101618247_101955075	trans	chr12:101846805:T:C	2	chr12:101735693:T:G	rs78776327	12	101735693	G	T	0.3174	0.9862	0.031791	0.024221	0.25	0.00646932	0.0046769
SGSH	SGSH_12_101618247_101955075	trans	chr12:101846805:T:C	2	chr12:101737786:C:A	rs3751248	12	101737786	A	C	0.3174	0.9861	0.031779	0.02422	0.25	0.00645092	0.00468925
SGSH	SGSH_12_101618247_101955075	trans	chr12:101846805:T:C	2	chr12:101731674:TATAAA:T	rs145003954	12	101731674	T	TATAAA	0.3174	0.9862	0.031639	0.02422	0.25	0.00621354	0.00466451
SGSH	SGSH_12_101618247_101955075	trans	chr12:101846805:T:C	2	chr12:101819509:A:G	rs10860792	12	101819509	G	A	0.3156	0.9753	0.027335	0.024356	0.31	0.00616931	0.00477969
SGSH	SGSH_12_101618247_101955075	trans	chr12:101846805:T:C	2	chr12:101703234:T:G	rs11110971	12	101703234	G	T	0.3162	0.9823	0.033163	0.024376	0.25	0.00616491	0.00505704
SGSH	SGSH_12_101618247_101955075	trans	chr12:101846805:T:C	2	chr12:101817698:T:C	rs79830372	12	101817698	C	T	0.3159	0.9757	0.027223	0.024353	0.31	0.00616216	0.00471976
SGSH	SGSH_12_101618247_101955075	trans	chr12:101846805:T:C	2	chr12:101725623:CAAAAAAAAA:C	rs11476991	12	101725623	C	CAAAAAAAAA	0.3116	0.9792	0.033194	0.024483	0.24	0.00601796	0.00621361
SGSH	SGSH_17_79975525_80477268	cis	chr17:80211728:T:G	1	chr17:80211728:T:G	rs2269376	17	80211728	G	T	0.414	0.9491	-0.92951	0.023057	0	0.754867	0.400544
SGSH	SGSH_17_79975525_80477268	cis	chr17:80211728:T:G	1	chr17:80211757:G:A	rs2269375	17	80211757	A	G	0.4137	0.9487	-0.92903	0.023054	0	0.245046	0.400147
SGSH	SGSH_17_79975525_80477268	cis	chr17:80214724:G:T	2	chr17:80214724:G:T	rs199643693	17	80214724	T	G	0.0026	0.9916	-1.1469	0.21688	1.7e-07	1	0
SH3GLB2	SH3GLB2_9_128683517_129114622	cis	chr9:129023090:G:T	1	chr9:129023090:G:T	rs17455517	9	129023090	T	G	0.1493	0.9878	-0.25007	0.031702	3.1e-15	0.181305	0.461742
SH3GLB2	SH3GLB2_9_128683517_129114622	cis	chr9:129023090:G:T	1	chr9:129020685:G:A	rs62585602	9	129020685	A	G	0.1492	0.9877	-0.24974	0.03171	3.4e-15	0.164584	0.462411
SH3GLB2	SH3GLB2_9_128683517_129114622	cis	chr9:129023090:G:T	1	chr9:129025850:C:G	rs7870053	9	129025850	G	C	0.1505	0.9982	-0.24656	0.031425	4.3e-15	0.13053	0.464604
SH3GLB2	SH3GLB2_9_128683517_129114622	cis	chr9:129023090:G:T	1	chr9:129028252:C:T	rs11537529	9	129028252	T	C	0.1497	0.9668	-0.24951	0.031977	6.1e-15	0.0928992	0.465373
SH3GLB2	SH3GLB2_9_128683517_129114622	cis	chr9:129023090:G:T	1	chr9:129004073:C:T	rs12685767	9	129004073	T	C	0.1569	0.9796	-0.23956	0.031075	1.3e-14	0.044922	0.378616
SH3GLB2	SH3GLB2_9_128683517_129114622	cis	chr9:129023090:G:T	1	chr9:129009226:C:T	rs1129098	9	129009226	T	C	0.1532	0.9688	-0.24349	0.0316	1.3e-14	0.0437418	0.38639
SH3GLB2	SH3GLB2_9_128683517_129114622	cis	chr9:129023090:G:T	1	chr9:129017670:G:A	rs56341881	9	129017670	A	G	0.1545	0.9771	-0.2405	0.031345	1.7e-14	0.0339653	0.379215
SH3GLB2	SH3GLB2_9_128683517_129114622	cis	chr9:129023090:G:T	1	chr9:129015323:C:T	rs7850015	9	129015323	T	C	0.1551	0.9756	-0.24039	0.031364	1.8e-14	0.0319082	0.379098
SH3GLB2	SH3GLB2_9_128683517_129114622	cis	chr9:129023090:G:T	1	chr9:128956210:T:C	rs113720142	9	128956210	C	T	0.1417	0.9101	-0.26015	0.034013	2e-14	0.0283372	0.004263
SH3GLB2	SH3GLB2_9_128683517_129114622	cis	chr9:129023090:G:T	1	chr9:128981907:G:A	rs17455398	9	128981907	A	G	0.1609	0.9831	-0.23489	0.03082	2.5e-14	0.0230237	0.386594
SH3GLB2	SH3GLB2_9_128683517_129114622	cis	chr9:129023090:G:T	1	chr9:128977239:C:A	rs17455384	9	128977239	A	C	0.1605	0.9804	-0.23506	0.030887	2.7e-14	0.0212223	0.385396
SH3GLB2	SH3GLB2_9_128683517_129114622	cis	chr9:129023090:G:T	1	chr9:128996969:C:T	rs17452484	9	128996969	T	C	0.1607	0.9811	-0.2338	0.030783	3.1e-14	0.018853	0.379413
SH3GLB2	SH3GLB2_9_128683517_129114622	cis	chr9:129023090:G:T	1	chr9:128975468:C:T	rs4291366	9	128975468	T	C	0.1606	0.9792	-0.23454	0.030909	3.2e-14	0.0179185	0.387169
SH3GLB2	SH3GLB2_9_128683517_129114622	cis	chr9:129023090:G:T	1	chr9:128960363:G:A	rs7034952	9	128960363	A	G	0.1606	0.9795	-0.23403	0.03094	3.9e-14	0.014915	0.386537
SH3GLB2	SH3GLB2_9_128683517_129114622	cis	chr9:129023090:G:T	1	chr9:128973280:T:C	rs17452428	9	128973280	C	T	0.1604	0.9799	-0.23358	0.03089	4e-14	0.0146675	0.387549
SH3GLB2	SH3GLB2_9_128683517_129114622	cis	chr9:129023090:G:T	1	chr9:128959759:C:T	rs2417131	9	128959759	T	C	0.1608	0.9788	-0.23363	0.03094	4.3e-14	0.0135183	0.386972
SH3GLB2	SH3GLB2_9_128683517_129114622	cis	chr9:129023090:G:T	1	chr9:129000444:G:A	rs12553276	9	129000444	A	G	0.1657	0.9743	-0.22897	0.030439	5.4e-14	0.0109278	0.379213
SH3GLB2	SH3GLB2_9_128683517_129114622	cis	chr9:129023090:G:T	1	chr9:128999380:A:G	rs2302813	9	128999380	G	A	0.1669	0.9805	-0.22739	0.030267	5.8e-14	0.0101698	0.395914
SH3GLB2	SH3GLB2_9_128683517_129114622	cis	chr9:129023090:G:T	1	chr9:128953986:C:T	rs7855915	9	128953986	T	C	0.1607	0.9763	-0.23239	0.030976	6.3e-14	0.00936579	0.386325
SH3GLB2	SH3GLB2_9_128683517_129114622	cis	chr9:129023090:G:T	1	chr9:129000101:T:C	rs12554574	9	129000101	C	T	0.1669	0.9798	-0.22705	0.030283	6.5e-14	0.0090862	0.39595
SH3GLB2	SH3GLB2_9_128683517_129114622	cis	chr9:129023090:G:T	1	chr9:129000231:A:ACAGGCG	rs145694961	9	129000231	ACAGGCG	A	0.1656	0.974	-0.2284	0.030475	6.7e-14	0.00886355	0.394352
SH3GLB2	SH3GLB2_9_128683517_129114622	cis	chr9:129023090:G:T	1	chr9:129002578:G:A	rs12685210	9	129002578	A	G	0.1669	0.9805	-0.22678	0.03027	6.8e-14	0.00869743	0.395132
SH3GLB2	SH3GLB2_9_128683517_129114622	cis	chr9:129023090:G:T	1	chr9:129002690:A:G	rs12683155	9	129002690	G	A	0.1669	0.9805	-0.22678	0.03027	6.8e-14	0.00869743	0.395281
SH3GLB2	SH3GLB2_9_128683517_129114622	cis	chr9:129023090:G:T	1	chr9:128999158:A:G	rs2004632	9	128999158	G	A	0.1671	0.9806	-0.22656	0.030259	7e-14	0.00840855	0.396025
SHBG	SHBG_17_7438844_7713404	cis	chr17:7634474:T:C	1	chr17:7634474:T:C	rs727428	17	7634474	C	T	0.4529	0.9989	0.22342	0.02287	1.5e-22	0.354593	0.427651
SHBG	SHBG_17_7438844_7713404	cis	chr17:7634474:T:C	1	chr17:7633780:C:T	rs858516	17	7633780	T	C	0.4466	0.9723	0.22658	0.023207	1.6e-22	0.337643	0.428242
SHBG	SHBG_17_7438844_7713404	cis	chr17:7634474:T:C	1	chr17:7635467:C:A	rs2955617	17	7635467	A	C	0.4487	0.9713	0.22481	0.02319	3.2e-22	0.163644	0.331743
SHBG	SHBG_17_7438844_7713404	cis	chr17:7634474:T:C	1	chr17:7628647:T:C	rs858519	17	7628647	C	T	0.4464	0.9718	0.2249	0.023252	3.9e-22	0.137696	0.427089
SHISA5	SHISA5_2_181490200_182359616	trans	chr2:181500200:A:C	1	chr2:181500200:A:C	rs182671587	2	181500200	C	A	0.0053	0.7493	-1.1211	0.17612	1.8e-10	0.965703	0
SHMT1	SHMT1_12_7356537_7488594	trans	chr12:7381962:AT:A	1	chr12:7381962:AT:A	rs60005928	12	7381962	A	AT	0.1354	0.942	-0.22029	0.034143	8.2e-11	0.806933	0.0105534
SHMT1	SHMT1_12_7356537_7488594	trans	chr12:7381962:AT:A	1	chr12:7423538:G:T	rs114749801	12	7423538	T	G	0.1669	0.9734	-0.16852	0.030854	3.1e-08	0.00234684	0.0341641
SHMT1	SHMT1_12_7356537_7488594	trans	chr12:7381962:AT:A	1	chr12:7438218:C:G	rs117950871	12	7438218	G	C	0.1667	0.9327	-0.17439	0.031554	2.5e-08	0.00348481	0.0340922
SHMT1	SHMT1_12_7356537_7488594	trans	chr12:7381962:AT:A	1	chr12:7414545:AAATT:A	rs145739777	12	7414545	A	AAATT	0.1666	0.9869	-0.16953	0.03068	2.1e-08	0.00337065	0.0342323
SHMT1	SHMT1_12_7356537_7488594	trans	chr12:7381962:AT:A	1	chr12:7410648:G:A	rs60514065	12	7410648	A	G	0.1661	0.9874	-0.16965	0.030712	2e-08	0.0033526	0.034253
SHMT1	SHMT1_12_7356537_7488594	trans	chr12:7381962:AT:A	1	chr12:7439119:T:G	rs58992912	12	7439119	G	T	0.1668	0.9334	-0.17336	0.031546	2.9e-08	0.00295957	0.0399153
SHMT1	SHMT1_12_7356537_7488594	trans	chr12:7381962:AT:A	1	chr12:7438940:T:A	rs59581534	12	7438940	A	T	0.1669	0.9334	-0.17327	0.031542	3e-08	0.00293341	0.0400335
SHMT1	SHMT1_12_7356537_7488594	trans	chr12:7381962:AT:A	1	chr12:7407872:C:T	rs76502535	12	7407872	T	C	0.1665	0.9886	-0.16875	0.030703	2.4e-08	0.00283249	0.0342658
SHMT1	SHMT1_12_7356537_7488594	trans	chr12:7381962:AT:A	1	chr12:7399319:TTC:T	rs200896755	12	7399319	T	TTC	0.0945	0.8246	-0.25537	0.042656	1.3e-09	0.0498576	0.00933408
SHMT1	SHMT1_12_7356537_7488594	trans	chr12:7381962:AT:A	1	chr12:7407674:C:T	rs115655239	12	7407674	T	C	0.1666	0.9897	-0.1685	0.030685	2.5e-08	0.00275636	0.0355772
SHMT1	SHMT1_12_7356537_7488594	trans	chr12:7381962:AT:A	1	chr12:7441579:C:T	rs79913569	12	7441579	T	C	0.1653	0.9285	-0.17387	0.031732	2.8e-08	0.00274432	0.0396095
SHMT1	SHMT1_12_7356537_7488594	trans	chr12:7381962:AT:A	1	chr12:7443240:C:T	rs7305170	12	7443240	T	C	0.1667	0.9217	-0.17431	0.0318	2.9e-08	0.00272252	0.0374989
SHMT1	SHMT1_12_7356537_7488594	trans	chr12:7381962:AT:A	1	chr12:7421538:C:CATATAT	rs1491435280	12	7421538	CATATAT	C	0.1635	0.9477	-0.17919	0.031573	8.1e-09	0.00809554	4.4962e-05
SHMT1	SHMT1_12_7356537_7488594	trans	chr12:7381962:AT:A	1	chr12:7387881:A:G	rs7485324	12	7387881	G	A	0.1711	0.9792	-0.17236	0.030361	8.4e-09	0.00807894	0.0344605
SHMT1	SHMT1_12_7356537_7488594	trans	chr12:7381962:AT:A	1	chr12:7402638:AT:A	rs200594568	12	7402638	A	AT	0.1674	0.9517	-0.17502	0.031107	1.2e-08	0.00588732	0.0679745
SHMT1	SHMT1_12_7356537_7488594	trans	chr12:7381962:AT:A	1	chr12:7391988:CCCCA:C	rs958387370	12	7391988	C	CCCCA	0.1664	0.9899	-0.16803	0.030679	2.6e-08	0.00260027	0
SHMT1	SHMT1_12_7356537_7488594	trans	chr12:7381962:AT:A	1	chr12:7420475:T:A	rs11611373	12	7420475	A	T	0.1667	0.9858	-0.168	0.030695	3e-08	0.00253265	0.0344975
SHMT1	SHMT1_12_7356537_7488594	trans	chr12:7381962:AT:A	1	chr12:7390128:C:T	rs12300843	12	7390128	T	C	0.1667	0.9904	-0.16778	0.030655	2.7e-08	0.00252684	0.0346418
SHMT1	SHMT1_12_7356537_7488594	trans	chr12:7381962:AT:A	1	chr12:7431730:C:T	rs11053833	12	7431730	T	C	0.1658	0.9624	-0.17044	0.031141	3.1e-08	0.0024888	0.0343113
SHMT1	SHMT1_12_7356537_7488594	trans	chr12:7381962:AT:A	1	chr12:7431731:T:G	rs11053834	12	7431731	G	T	0.1658	0.9624	-0.17044	0.031141	3.1e-08	0.0024888	0.0342895
SHMT1	SHMT1_12_7356537_7488594	trans	chr12:7381962:AT:A	1	chr12:7394123:A:AC	rs137936987	12	7394123	AC	A	0.167	0.9911	-0.16758	0.03064	2.7e-08	0.00246748	0.0345924
SHMT1	SHMT1_12_7356537_7488594	trans	chr12:7381962:AT:A	1	chr12:7408432:C:T	rs12316441	12	7408432	T	C	0.1665	0.9889	-0.16871	0.030698	2.4e-08	0.00282702	0.034464
SHMT1	SHMT1_12_7356537_7488594	trans	chr12:7381962:AT:A	1	chr12:7396400:C:G	rs4072796	12	7396400	G	C	0.1677	0.9999	-0.16627	0.030427	2.8e-08	0.00243512	0.0344077
SHMT1	SHMT1_12_7356537_7488594	trans	chr12:7381962:AT:A	1	chr12:7396413:C:T	rs4072797	12	7396413	T	C	0.1677	1	-0.16627	0.030427	2.8e-08	0.00243512	0.0345542
SHMT1	SHMT1_12_7356537_7488594	trans	chr12:7381962:AT:A	1	chr12:7426681:C:A	rs10845134	12	7426681	A	C	0.1669	0.9734	-0.16859	0.030851	3.1e-08	0.00239993	0.0343747
SHMT1	SHMT1_12_7356537_7488594	trans	chr12:7381962:AT:A	1	chr12:7397590:G:A	rs4075106	12	7397590	A	G	0.1666	0.9923	-0.16794	0.030626	2.5e-08	0.00269185	0.0345507
SHMT1	SHMT1_12_7356537_7488594	trans	chr12:7381962:AT:A	1	chr12:7391990:CCACT:C	rs141078694	12	7391990	C	CCACT	0.1664	0.9904	-0.16802	0.030664	2.6e-08	0.00263446	0.0344675
SHMT1	SHMT1_12_7356537_7488594	trans	chr12:7381962:AT:A	1	chr12:7402820:G:C	rs4131305	12	7402820	C	G	0.1666	0.9918	-0.16774	0.030625	2.6e-08	0.00260262	0.034396
SHMT1	SHMT1_12_7356537_7488594	trans	chr12:7381962:AT:A	1	chr12:7421776:C:T	rs200673039	12	7421776	T	C	0.1668	0.986	-0.16754	0.030688	3.2e-08	0.0023535	0.00309295
SHMT1	SHMT1_12_7356537_7488594	trans	chr12:7381962:AT:A	1	chr12:7416664:C:T	rs10047555	12	7416664	T	C	0.1669	0.9881	-0.16758	0.030649	3e-08	0.00245806	0.0344812
SHMT1	SHMT1_12_7356537_7488594	trans	chr12:7381962:AT:A	1	chr12:7429517:C:T	rs12309292	12	7429517	T	C	0.1669	0.973	-0.16857	0.030857	3.1e-08	0.0023612	0.0344279
SHMT1	SHMT1_12_7356537_7488594	trans	chr12:7381962:AT:A	1	chr12:7435031:G:C	rs75036712	12	7435031	C	G	0.1671	0.9651	-0.16917	0.030975	3.2e-08	0.00236988	0.0342268
SHMT1	SHMT1_17_15727333_18902688	cis	chr17:18360643:G:C	1	chr17:18354280:A:G	rs641028	17	18354280	G	A	0.5212	0.9761	0.46302	0.022875	5e-91	0.0632079	0.350571
SHMT1	SHMT1_17_15727333_18902688	cis	chr17:18360643:G:C	1	chr17:18359232:T:C	rs2688036	17	18359232	C	T	0.521	0.9779	0.46415	0.022861	1.4e-91	0.139342	0.346691
SHMT1	SHMT1_17_15727333_18902688	cis	chr17:18360643:G:C	1	chr17:18366444:G:A	rs28597812	17	18366444	A	G	0.5196	0.9765	0.46385	0.022876	2.4e-91	0.050276	0.36038
SHMT1	SHMT1_17_15727333_18902688	cis	chr17:18360643:G:C	1	chr17:18356101:A:G	rs12950117	17	18356101	G	A	0.5213	0.976	0.46297	0.022875	5.3e-91	0.0601382	0.35001
SHMT1	SHMT1_17_15727333_18902688	cis	chr17:18360643:G:C	1	chr17:18349715:A:T	rs4925179	17	18349715	T	A	0.5215	0.976	0.46281	0.022879	6.5e-91	0.0539015	0.350177
SHMT1	SHMT1_17_15727333_18902688	cis	chr17:18360643:G:C	1	chr17:18365627:T:C	rs651234	17	18365627	C	T	0.5196	0.9766	0.46359	0.022874	2.9e-91	0.0430024	0.365616
SHMT1	SHMT1_17_15727333_18902688	cis	chr17:18360643:G:C	1	chr17:18354334:A:G	rs640629	17	18354334	G	A	0.5212	0.9761	0.46299	0.022875	5.2e-91	0.0613992	0.350409
SHMT1	SHMT1_17_15727333_18902688	cis	chr17:18360643:G:C	1	chr17:18366153:GT:G	rs34804270	17	18366153	G	GT	0.5196	0.9767	0.46375	0.022874	2.5e-91	0.0483215	0.36549
SHMT1	SHMT1_17_15727333_18902688	cis	chr17:18360643:G:C	1	chr17:18365785:C:G	rs652093	17	18365785	G	C	0.5196	0.9768	0.46373	0.022873	2.5e-91	0.0480156	0.364507
SHMT1	SHMT1_17_15727333_18902688	cis	chr17:18360643:G:C	1	chr17:18360643:G:C	rs669340	17	18360643	C	G	0.5243	0.9991	0.46209	0.022638	1.5e-92	0.408581	0.365111
SHMT1	SHMT1_17_15727333_18902688	cis	chr17:18384524:G:T	2	chr17:18384524:G:T	rs664958	17	18384524	T	G	0.2116	0.9619	0.45598	0.027472	7.1e-62	0.066092	0.495696
SHMT1	SHMT1_17_15727333_18902688	cis	chr17:18384524:G:T	2	chr17:18387356:C:T	rs34769815	17	18387356	T	C	0.2165	1	0.442	0.026782	3.4e-61	0.0431149	0.406945
SHMT1	SHMT1_17_15727333_18902688	cis	chr17:18384524:G:T	2	chr17:18388304:C:T	rs586757	17	18388304	T	C	0.2163	1	0.44171	0.026801	4.9e-61	0.0388472	0.439394
SHMT1	SHMT1_17_15727333_18902688	cis	chr17:18384524:G:T	2	chr17:18361135:A:G	rs681998	17	18361135	G	A	0.2141	0.9807	0.45031	0.02708	4.1e-62	0.0371125	0.386568
SHMT1	SHMT1_17_15727333_18902688	cis	chr17:18384524:G:T	2	chr17:18360257:C:A	rs8067462	17	18360257	A	C	0.2175	0.9719	0.45049	0.02706	3e-62	0.0285936	0.392117
SHMT1	SHMT1_17_15727333_18902688	cis	chr17:18384524:G:T	2	chr17:18387373:T:A	rs35418981	17	18387373	A	T	0.2109	0.9697	0.45227	0.027452	5.4e-61	0.0285555	0.413831
SHMT1	SHMT1_17_15727333_18902688	cis	chr17:18384524:G:T	2	chr17:18384712:A:G	rs573550	17	18384712	G	A	0.2161	0.9691	0.44983	0.027166	1.4e-61	0.0254166	0.385024
SHMT1	SHMT1_17_15727333_18902688	cis	chr17:18384524:G:T	2	chr17:18385896:C:T	rs1682280	17	18385896	T	C	0.2162	0.9684	0.44968	0.027172	1.6e-61	0.0245487	0.3847
SHMT1	SHMT1_17_15727333_18902688	cis	chr17:18384524:G:T	2	chr17:18387918:TG:T	rs34086953	17	18387918	T	TG	0.2106	0.9676	0.4519	0.027486	9.5e-61	0.0237734	0.393524
SHMT1	SHMT1_17_15727333_18902688	cis	chr17:18384524:G:T	2	chr17:18380948:G:A	rs570145	17	18380948	A	G	0.2182	0.999	0.43994	0.026678	4.2e-61	0.0226711	0.392489
SHMT1	SHMT1_17_15727333_18902688	cis	chr17:18384524:G:T	2	chr17:18388230:A:G	rs586322	17	18388230	G	A	0.2109	0.9688	0.4515	0.027461	9.4e-61	0.0219344	0.387266
SHMT1	SHMT1_17_15727333_18902688	cis	chr17:18384524:G:T	2	chr17:18388156:C:G	rs586214	17	18388156	G	C	0.2091	0.9623	0.45428	0.027641	1e-60	0.0214189	0.421141
SHMT1	SHMT1_17_15727333_18902688	cis	chr17:18384524:G:T	2	chr17:18387964:T:TG	rs35026777	17	18387964	TG	T	0.2108	0.9688	0.45149	0.027465	9.9e-61	0.0212758	0.394869
SHMT1	SHMT1_17_15727333_18902688	cis	chr17:18384524:G:T	2	chr17:18390000:C:CAT	rs10628449	17	18390000	CAT	C	0.211	0.9697	0.45105	0.027443	1e-60	0.021207	0.392785
SHMT1	SHMT1_17_15727333_18902688	cis	chr17:18384524:G:T	2	chr17:18341500:T:C	rs1975821	17	18341500	C	T	0.2182	0.9832	0.4451	0.026901	1.7e-61	0.0208689	0.426448
SHMT1	SHMT1_17_15727333_18902688	cis	chr17:18384524:G:T	2	chr17:18337432:C:G	rs2168781	17	18337432	G	C	0.2182	0.9834	0.44505	0.0269	1.8e-61	0.0208031	0.425865
SHMT1	SHMT1_17_15727333_18902688	cis	chr17:18384524:G:T	2	chr17:18387542:T:TC	rs59007656	17	18387542	TC	T	0.2087	0.9608	0.45446	0.027692	1.6e-60	0.0207996	0.410368
SHMT1	SHMT1_17_15727333_18902688	cis	chr17:18384524:G:T	2	chr17:18341456:C:T	rs1975822	17	18341456	T	C	0.2182	0.9834	0.44505	0.0269	1.8e-61	0.0207554	0.425717
SHMT1	SHMT1_17_15727333_18902688	cis	chr17:18384524:G:T	2	chr17:18388118:TCACAGC:T	rs140944304	17	18388118	T	TCACAGC	0.2088	0.9605	0.45472	0.027678	1.2e-60	0.0205767	0.421944
SHMT1	SHMT1_17_15727333_18902688	cis	chr17:18384524:G:T	2	chr17:18388142:C:G	rs578670	17	18388142	G	C	0.2114	0.9661	0.45115	0.027474	1.3e-60	0.0196705	0.383502
SHMT1	SHMT1_17_15727333_18902688	cis	chr17:18384524:G:T	2	chr17:18384990:C:G	rs796621	17	18384990	G	C	0.2141	0.9714	0.44859	0.027199	4.1e-61	0.0188359	0.394153
SHMT1	SHMT1_17_15727333_18902688	cis	chr17:18384524:G:T	2	chr17:18384724:C:T	rs583792	17	18384724	T	C	0.2144	0.9724	0.44819	0.027179	4.2e-61	0.0178828	0.392489
SHMT1	SHMT1_17_15727333_18902688	cis	chr17:18384524:G:T	2	chr17:18384885:C:T	rs584300	17	18384885	T	C	0.2144	0.9723	0.44819	0.027178	4.2e-61	0.0178816	0.392053
SHMT1	SHMT1_17_15727333_18902688	cis	chr17:18384524:G:T	2	chr17:18390062:C:CA	rs138909992	17	18390062	CA	C	0.2102	0.9658	0.45164	0.027525	1.6e-60	0.0167893	0.393223
SHMT1	SHMT1_17_15727333_18902688	cis	chr17:18384524:G:T	2	chr17:18390064:G:GA	rs1567815036	17	18390064	GA	G	0.2098	0.964	0.45201	0.027567	2e-60	0.0155376	NA
SHMT1	SHMT1_17_15727333_18902688	cis	chr17:18384524:G:T	2	chr17:18390254:A:G	rs632759	17	18390254	G	A	0.2138	0.9719	0.44779	0.027192	6.1e-61	0.0149821	0.392105
SHMT1	SHMT1_17_15727333_18902688	cis	chr17:18384524:G:T	2	chr17:18390064:G:A	rs62074179	17	18390064	A	G	0.2138	0.9719	0.44777	0.027192	6.2e-61	0.0148964	0.393109
SHMT1	SHMT1_17_15727333_18902688	cis	chr17:18384524:G:T	2	chr17:18386642:C:T	rs7221741	17	18386642	T	C	0.2138	0.9719	0.44778	0.027193	6.2e-61	0.0148879	0.394426
SHMT1	SHMT1_17_15727333_18902688	cis	chr17:18384524:G:T	2	chr17:18390196:G:A	rs632347	17	18390196	A	G	0.2138	0.9719	0.44777	0.027192	6.2e-61	0.0148656	0.392929
SHMT1	SHMT1_17_15727333_18902688	cis	chr17:18384524:G:T	2	chr17:18390199:T:C	rs632348	17	18390199	C	T	0.2138	0.9719	0.44777	0.027192	6.2e-61	0.0148551	0.393
SHMT1	SHMT1_17_15727333_18902688	cis	chr17:18384524:G:T	2	chr17:18386801:G:A	rs7222335	17	18386801	A	G	0.2138	0.9719	0.44776	0.027192	6.2e-61	0.0148378	0.392172
SHMT1	SHMT1_17_15727333_18902688	cis	chr17:18384524:G:T	2	chr17:18386432:CT:C	rs11295053	17	18386432	C	CT	0.2138	0.9719	0.44776	0.027192	6.2e-61	0.0148357	0.392312
SHMT1	SHMT1_17_15727333_18902688	cis	chr17:18384524:G:T	2	chr17:18386634:T:A	rs7222949	17	18386634	A	T	0.2138	0.9719	0.44778	0.027193	6.2e-61	0.0148295	0.394382
SHMT1	SHMT1_17_15727333_18902688	cis	chr17:18384524:G:T	2	chr17:18387679:C:T	rs2461847	17	18387679	T	C	0.2138	0.9718	0.44777	0.027193	6.2e-61	0.0148176	0.39211
SHMT1	SHMT1_17_15727333_18902688	cis	chr17:18384524:G:T	2	chr17:18390046:A:G	rs528020	17	18390046	G	A	0.2138	0.9719	0.44776	0.027192	6.2e-61	0.0148172	0.392084
SHMT1	SHMT1_17_15727333_18902688	cis	chr17:18384524:G:T	2	chr17:18386964:T:G	rs57006411	17	18386964	G	T	0.2137	0.9712	0.44801	0.027206	6.2e-61	0.0148011	0.395444
SHMT1	SHMT1_17_15727333_18902688	cis	chr17:18384524:G:T	2	chr17:18386609:G:A	rs7222009	17	18386609	A	G	0.2138	0.9719	0.44775	0.027192	6.2e-61	0.0147894	0.392294
SHMT1	SHMT1_17_15727333_18902688	cis	chr17:18384524:G:T	2	chr17:18386981:A:G	rs7222239	17	18386981	G	A	0.2138	0.9712	0.44796	0.027203	6.2e-61	0.0147749	0.393083
SHMT1	SHMT1_17_15727333_18902688	cis	chr17:18384524:G:T	2	chr17:18384525:T:C	rs664957	17	18384525	C	T	0.7696	0.921	-0.44406	0.027195	6.1e-60	0.0146955	0.392103
SHMT1	SHMT1_17_15727333_18902688	cis	chr17:18384524:G:T	2	chr17:18391223:G:C	rs2386447	17	18391223	C	G	0.2132	0.9702	0.44794	0.027231	8.2e-61	0.0146661	0.394604
SHMT1	SHMT1_17_15727333_18902688	cis	chr17:18384524:G:T	2	chr17:18386635:T:C	rs7222951	17	18386635	C	T	0.2138	0.9718	0.44777	0.027195	6.3e-61	0.0146347	0.394402
SHMT1	SHMT1_17_15727333_18902688	cis	chr17:18384524:G:T	2	chr17:18388543:T:C	rs648158	17	18388543	C	T	0.2142	0.9702	0.44671	0.027184	1.1e-60	0.0122879	0.391397
SHMT1	SHMT1_17_15727333_18902688	cis	chr17:18384524:G:T	2	chr17:18387623:G:A	rs2461846	17	18387623	A	G	0.2136	0.971	0.44705	0.027206	1.1e-60	0.0121032	0.393153
SHMT1	SHMT1_17_15727333_18902688	cis	chr17:18384524:G:T	2	chr17:18284307:T:C	rs8066387	17	18284307	C	T	0.2196	0.9884	0.43995	0.026769	1.1e-60	0.0117642	0.427154
SHMT1	SHMT1_17_15727333_18902688	cis	chr17:18384524:G:T	2	chr17:18285935:T:C	rs7219628	17	18285935	C	T	0.2196	0.9884	0.43995	0.026769	1.1e-60	0.0117481	0.427112
SHMT1	SHMT1_17_15727333_18902688	cis	chr17:18384524:G:T	2	chr17:18279406:A:G	rs28880370	17	18279406	G	A	0.2197	0.9882	0.43975	0.026766	1.2e-60	0.0114958	0.426777
SHMT1	SHMT1_17_15727333_18902688	cis	chr17:18384524:G:T	2	chr17:18289300:T:C	rs7207666	17	18289300	C	T	0.2196	0.9884	0.44004	0.026777	1.1e-60	0.0109622	0.427021
SHMT1	SHMT1_17_15727333_18902688	cis	chr17:18384524:G:T	2	chr17:18282196:G:A	rs4925159	17	18282196	A	G	0.2215	0.9997	0.43604	0.02655	1.3e-60	0.0107103	0.426705
SIAE	SIAE_11_124378191_125066092	cis	chr11:124666898:C:T	1	chr11:124666898:C:T	rs7119225	11	124666898	T	C	0.1232	0.977	-0.96462	0.034569	1.8e-171	0.228501	0.0227908
SIAE	SIAE_11_124378191_125066092	cis	chr11:124666898:C:T	1	chr11:124664916:G:A	rs10893281	11	124664916	A	G	0.1233	0.9769	-0.96465	0.03457	1.8e-171	0.228381	0.0247528
SIAE	SIAE_11_124378191_125066092	cis	chr11:124666898:C:T	1	chr11:124668305:A:G	rs11825168	11	124668305	G	A	0.1234	0.9771	-0.96331	0.034552	3.5e-171	0.0758597	0.00263274
SIAE	SIAE_11_124378191_125066092	cis	chr11:124666898:C:T	1	chr11:124669377:T:C	rs12282107	11	124669377	C	T	0.1257	0.9999	-0.94566	0.033919	3.6e-171	0.0753939	0.0020581
SIAE	SIAE_11_124378191_125066092	cis	chr11:124666898:C:T	1	chr11:124662544:G:A	rs7124585	11	124662544	A	G	0.1234	0.9721	-0.96583	0.034645	3.5e-171	0.07343	0.0235701
SIAE	SIAE_11_124378191_125066092	cis	chr11:124666898:C:T	1	chr11:124662604:T:A	rs1942662	11	124662604	A	T	0.1234	0.9721	-0.96583	0.034645	3.5e-171	0.07343	0.0289375
SIAE	SIAE_11_124378191_125066092	cis	chr11:124666898:C:T	1	chr11:124663271:A:G	rs11219749	11	124663271	G	A	0.1233	0.9721	-0.96582	0.034645	3.5e-171	0.0725899	0.0227794
SIAE	SIAE_11_124378191_125066092	cis	chr11:124666898:C:T	1	chr11:124663359:A:G	rs7946650	11	124663359	G	A	0.1233	0.9721	-0.96582	0.034645	3.5e-171	0.0725899	0.0228175
SIAE	SIAE_11_124378191_125066092	cis	chr11:124666898:C:T	1	chr11:124663902:A:C	rs11219750	11	124663902	C	A	0.1233	0.9721	-0.96582	0.034645	3.5e-171	0.0725899	0.0227239
