## Supplementary Tables for "Ancestry diversity in the genetic determinants of the human plasma proteome enhances identification of potential drug targets" (part 11 of 15)

### Sheet: ST10 (continued)
Table S10. SuSiE fine-mapped 95% credible sets
SIGLEC1	SIGLEC1_17_7128503_7198331	trans	chr17:7176997:C:T	1	chr17:7173030:C:T	rs142619436	17	7173030	T	C	0.3319	0.9263	0.17069	0.02505	1e-11	0.0299986	0.00273562
SIGLEC1	SIGLEC1_17_7128503_7198331	trans	chr17:7176997:C:T	1	chr17:7170428:G:A	rs72837687	17	7170428	A	G	0.3322	0.9466	0.16546	0.024744	2.4e-11	0.0128526	0.191581
SIGLEC1	SIGLEC1_17_7128503_7198331	trans	chr17:7176997:C:T	1	chr17:7174712:AAC:A	rs377586367	17	7174712	A	AAC	0.3386	0.941	0.16459	0.024646	2.5e-11	0.0124499	0.189274
SIGLEC1	SIGLEC1_17_7128503_7198331	trans	chr17:7176997:C:T	1	chr17:7167542:AG:A	rs376899666	17	7167542	A	AG	0.3554	0.8825	0.17093	0.025376	1.7e-11	0.0165048	2.98561e-05
SIGLEC1	SIGLEC1_17_7128503_7198331	trans	chr17:7176997:C:T	1	chr17:7176750:A:G	rs12945299	17	7176750	G	A	0.3383	0.9519	0.16426	0.024526	2.2e-11	0.0138785	0.192452
SIGLEC1	SIGLEC1_17_7128503_7198331	trans	chr17:7176997:C:T	1	chr17:7176997:C:T	rs55714927	17	7176997	T	C	0.3392	0.9918	0.17546	0.024105	3.5e-13	0.751739	0.181979
SIGLEC1	SIGLEC1_17_7128503_7198331	trans	chr17:7176997:C:T	1	chr17:7176274:C:A	rs111072793	17	7176274	A	C	0.3352	0.9552	0.17246	0.024588	2.4e-12	0.11816	0.187188
SIGLEC1	SIGLEC1_20_3225025_3810220	cis	chr20:3692649:A:G	1	chr20:3692649:A:G	rs200137244	20	3692649	G	A	0.0125	0.9977	-1.2543	0.099055	1e-36	1	0.000220472
SIGLEC1	SIGLEC1_20_3225025_3810220	cis	chr20:3704313:T:C	4	chr20:3708201:A:G	rs6107333	20	3708201	G	A	0.3419	0.9975	0.082139	0.023944	0.0006	0.0742702	0.201907
SIGLEC1	SIGLEC1_20_3225025_3810220	cis	chr20:3704313:T:C	4	chr20:3700179:G:A	rs9789819	20	3700179	A	G	0.3325	0.9699	0.11231	0.024461	4.3e-06	0.0324415	0.181603
SIGLEC1	SIGLEC1_20_3225025_3810220	cis	chr20:3704313:T:C	4	chr20:3704313:T:C	rs735294	20	3704313	C	T	0.3234	0.9733	0.16619	0.024615	1.4e-11	0.626572	0.106645
SIGLEC1	SIGLEC1_20_3225025_3810220	cis	chr20:3706494:C:A	2	chr20:3706494:C:A	rs150358287	20	3706494	A	C	0.0042	0.9209	-1.9391	0.18322	3.5e-26	0.97401	0.0122001
SIGLEC1	SIGLEC1_20_3225025_3810220	cis	chr20:3496387:T:C	3	chr20:3496387:T:C	rs564265977	20	3496387	C	T	0.0055	0.8456	-1.1704	0.15604	6.6e-14	0.56857	0
SIGLEC1	SIGLEC1_20_3225025_3810220	cis	chr20:3496387:T:C	3	chr20:3435124:C:A	rs76067067	20	3435124	A	C	0.0054	0.8652	-1.1743	0.15724	8.5e-14	0.409386	0
SIGLEC1	SIGLEC1_20_3225025_3810220	cis	chr20:3704313:T:C	4	chr20:3700636:A:G	rs6139180	20	3700636	G	A	0.3235	0.9674	0.16165	0.024708	5.9e-11	0.154139	0.106108
SIGLEC1	SIGLEC1_20_3225025_3810220	cis	chr20:3704313:T:C	4	chr20:3708527:A:T	rs6115997	20	3708527	T	A	0.3384	0.9841	0.082914	0.024165	0.0006	0.0830126	0.200835
SIGLEC10	SIGLEC10_19_51389073_51488692	cis	chr19:51410090:G:T	1	chr19:51410090:G:T	rs73562146	19	51410090	T	G	0.127	0.9316	-0.65887	0.035257	5.1e-78	0.941195	0.0563919
SIGLEC10	SIGLEC10_19_51389073_51488692	cis	chr19:51410090:G:T	1	chr19:51409415:A:ATCT	rs60640138	19	51409415	ATCT	A	0.1286	0.9333	-0.64986	0.035035	6.9e-77	0.0585409	0.0297936
SIGLEC10	SIGLEC10_19_51389073_51488692	cis	chr19:51417359:C:T	2	chr19:51417359:C:T	rs1010425	19	51417359	T	C	0.9067	0.9955	0.40652	0.039047	2.3e-25	1	0.129776
SIGLEC10	SIGLEC10_19_51389073_51488692	cis	chr19:51437595:C:G	3	chr19:51437595:C:G	rs36515	19	51437595	G	C	0.1198	0.9887	-0.10743	0.035156	0.0022	0.164534	0.135905
SIGLEC10	SIGLEC10_19_51389073_51488692	cis	chr19:51437595:C:G	3	chr19:51434985:G:A	rs2607268	19	51434985	A	G	0.1198	0.9886	-0.10827	0.035165	0.0021	0.131142	0.136127
SIGLEC10	SIGLEC10_19_51389073_51488692	cis	chr19:51437595:C:G	3	chr19:51436769:G:T	rs36512	19	51436769	T	G	0.1198	0.9886	-0.10834	0.035165	0.0021	0.128999	0.136043
SIGLEC10	SIGLEC10_19_51389073_51488692	cis	chr19:51437595:C:G	3	chr19:51436950:C:T	rs36513	19	51436950	T	C	0.1198	0.9886	-0.10834	0.035165	0.0021	0.128999	0.136168
SIGLEC10	SIGLEC10_19_51389073_51488692	cis	chr19:51437595:C:G	3	chr19:51439649:G:A	rs36518	19	51439649	A	G	0.1192	0.9759	-0.10805	0.035454	0.0023	0.0683496	0.133753
SIGLEC10	SIGLEC10_19_51389073_51488692	cis	chr19:51437595:C:G	3	chr19:51434610:G:A	rs253763	19	51434610	A	G	0.1196	0.988	-0.10995	0.035188	0.0018	0.0641166	0.136016
SIGLEC10	SIGLEC10_19_51389073_51488692	cis	chr19:51437595:C:G	3	chr19:51430567:C:A	rs4801867	19	51430567	A	C	0.8648	0.8666	0.12204	0.035694	0.00063	0.0481413	0.136086
SIGLEC10	SIGLEC10_19_51389073_51488692	cis	chr19:51437595:C:G	3	chr19:51438034:T:C	rs42909	19	51438034	C	T	0.1202	0.9989	-0.10741	0.034893	0.0021	0.0423133	0.134543
SIGLEC10	SIGLEC10_19_51389073_51488692	cis	chr19:51437595:C:G	3	chr19:51438091:AT:A	rs11315239	19	51438091	A	AT	0.1192	0.9889	-0.11042	0.035208	0.0017	0.0413772	0.136343
SIGLEC10	SIGLEC10_19_51389073_51488692	cis	chr19:51437595:C:G	3	chr19:51438104:T:G	rs36516	19	51438104	G	T	0.1192	0.9889	-0.11042	0.035208	0.0017	0.0413772	0.134894
SIGLEC10	SIGLEC10_19_51389073_51488692	cis	chr19:51437595:C:G	3	chr19:51434057:T:C	rs166198	19	51434057	C	T	0.1192	0.9829	-0.11416	0.035345	0.0012	0.0397575	0.138776
SIGLEC10	SIGLEC10_19_51389073_51488692	cis	chr19:51437595:C:G	3	chr19:51434075:T:C	rs190425	19	51434075	C	T	0.1192	0.9829	-0.11416	0.035345	0.0012	0.0397575	0.159027
SIGLEC10	SIGLEC10_19_51389073_51488692	cis	chr19:51437595:C:G	3	chr19:51433971:T:C	rs34452366	19	51433971	C	T	0.1194	0.9838	-0.11409	0.035299	0.0012	0.0396822	0.123727
SIGLEC5	SIGLEC5_19_51426445_52135712	cis	chr19:51617157:A:T	1	chr19:51617157:A:T	rs34984145	19	51617157	A	T	0.4312	0.9929	0.914898	0.0226561	0	0.989499	0.436391
SIGLEC6	SIGLEC6_19_51406956_51702076	cis	chr19:51531252:C:T	1	chr19:51531252:C:T	rs60467951	19	51531252	T	C	0.0434	0.9997	-1.3767	0.054981	1e-138	0.441217	0.031602
SIGLEC6	SIGLEC6_19_51406956_51702076	cis	chr19:51531252:C:T	1	chr19:51531135:G:A	rs60618267	19	51531135	A	G	0.043	0.9984	-1.3824	0.05526	1.8e-138	0.261269	5.88218e-05
SIGLEC6	SIGLEC6_19_51406956_51702076	cis	chr19:51531252:C:T	1	chr19:51531585:C:G	rs76001696	19	51531585	G	C	0.043	0.9984	-1.3824	0.05526	1.8e-138	0.261269	5.8801e-05
SIGLEC6	SIGLEC6_19_51406956_51702076	cis	chr19:51531805:A:C	2	chr19:51531805:A:C	rs12609761	19	51531805	C	A	0.12	0.9938	0.5115	0.034683	2.1e-49	0.199	0.154341
SIGLEC6	SIGLEC6_19_51406956_51702076	cis	chr19:51531805:A:C	2	chr19:51531813:A:G	rs12609762	19	51531813	G	A	0.1206	0.9936	0.50865	0.034578	3.7e-49	0.102538	0.16246
SIGLEC6	SIGLEC6_19_51406956_51702076	cis	chr19:51531805:A:C	2	chr19:51531215:C:T	rs1993462	19	51531215	T	C	0.1217	0.9946	0.50561	0.034553	1.1e-48	0.0504119	0.153518
SIGLEC6	SIGLEC6_19_51406956_51702076	cis	chr19:51531805:A:C	2	chr19:51534343:A:G	rs56118193	19	51534343	G	A	0.1251	0.9952	0.50414	0.034132	1.5e-49	0.0493809	0.230794
SIGLEC6	SIGLEC6_19_51406956_51702076	cis	chr19:51531805:A:C	2	chr19:51530213:T:C	rs12462104	19	51530213	C	T	0.1212	0.9964	0.50552	0.034541	1.1e-48	0.0320771	0.0640264
SIGLEC6	SIGLEC6_19_51406956_51702076	cis	chr19:51531805:A:C	2	chr19:51529952:G:A	rs2005199	19	51529952	A	G	0.1216	0.9998	0.50403	0.034439	1.1e-48	0.0316759	0.0634339
SIGLEC6	SIGLEC6_19_51406956_51702076	cis	chr19:51531805:A:C	2	chr19:51530318:T:C	rs2305771	19	51530318	C	T	0.1214	0.9961	0.50528	0.034523	1e-48	0.0308149	0.0642594
SIGLEC6	SIGLEC6_19_51406956_51702076	cis	chr19:51531805:A:C	2	chr19:51526902:A:C	rs11084084	19	51526902	C	A	0.1216	0.9965	0.50438	0.03447	1.1e-48	0.0276892	0.0637847
SIGLEC6	SIGLEC6_19_51406956_51702076	cis	chr19:51531805:A:C	2	chr19:51527130:T:C	rs11084085	19	51527130	C	T	0.1216	0.9965	0.50438	0.03447	1.1e-48	0.0276892	0.0636302
SIGLEC6	SIGLEC6_19_51406956_51702076	cis	chr19:51531805:A:C	2	chr19:51527899:C:G	rs2290659	19	51527899	G	C	0.1216	0.9965	0.50431	0.034469	1.1e-48	0.027326	0.063658
SIGLEC6	SIGLEC6_19_51406956_51702076	cis	chr19:51531805:A:C	2	chr19:51540409:CA:C	rs35448741	19	51540409	C	CA	0.1226	0.9967	0.50742	0.034414	2.1e-49	0.0272134	0.0311131
SIGLEC6	SIGLEC6_19_51406956_51702076	cis	chr19:51531805:A:C	2	chr19:51529113:C:T	rs73559183	19	51529113	T	C	0.1216	0.9963	0.50436	0.034464	1.1e-48	0.0266141	0.0637065
SIGLEC6	SIGLEC6_19_51406956_51702076	cis	chr19:51531805:A:C	2	chr19:51538970:T:G	rs12460000	19	51538970	G	T	0.1226	0.9961	0.50712	0.034424	2.6e-49	0.0223712	0.0310929
SIGLEC6	SIGLEC6_19_51406956_51702076	cis	chr19:51531805:A:C	2	chr19:51540767:A:G	rs8113077	19	51540767	G	A	0.1256	0.9968	0.50081	0.034068	4.4e-49	0.0219845	0.23687
SIGLEC6	SIGLEC6_19_51406956_51702076	cis	chr19:51531805:A:C	2	chr19:51536592:C:A	rs12459644	19	51536592	A	C	0.1255	0.9959	0.50105	0.034088	4.5e-49	0.0193767	0.230685
SIGLEC6	SIGLEC6_19_51406956_51702076	cis	chr19:51531805:A:C	2	chr19:51538868:C:T	rs8105348	19	51538868	T	C	0.1256	0.9964	0.50052	0.034075	5.1e-49	0.0182557	0.236649
SIGLEC6	SIGLEC6_19_51406956_51702076	cis	chr19:51531805:A:C	2	chr19:51528062:T:G	rs2290661	19	51528062	G	T	0.1216	0.9959	0.50189	0.034472	3.2e-48	0.017918	0.0635556
SIGLEC6	SIGLEC6_19_51406956_51702076	cis	chr19:51531805:A:C	2	chr19:51528672:T:G	rs62113284	19	51528672	G	T	0.1216	0.996	0.50192	0.034472	3.2e-48	0.0178143	0.0636455
SIGLEC6	SIGLEC6_19_51406956_51702076	cis	chr19:51531805:A:C	2	chr19:51537387:T:C	rs12462094	19	51537387	C	T	0.1256	0.9962	0.50068	0.034077	4.9e-49	0.0178122	0.231318
SIGLEC6	SIGLEC6_19_51406956_51702076	cis	chr19:51531805:A:C	2	chr19:51537849:C:T	rs55985514	19	51537849	T	C	0.1256	0.9962	0.50024	0.034075	5.8e-49	0.0176486	0.236681
SIGLEC6	SIGLEC6_19_51406956_51702076	cis	chr19:51531805:A:C	2	chr19:51518804:G:A	rs62116202	19	51518804	A	G	0.1226	0.997	0.49476	0.034291	2.2e-47	0.0175029	0.168632
SIGLEC6	SIGLEC6_19_51406956_51702076	cis	chr19:51531805:A:C	2	chr19:51540139:T:C	rs4802808	19	51540139	C	T	0.126	0.9999	0.49833	0.033971	6.9e-49	0.0128039	0.236947
SIGLEC6	SIGLEC6_19_51406956_51702076	cis	chr19:51531805:A:C	2	chr19:51540359:G:T	rs4801875	19	51540359	T	G	0.1234	1	0.50234	0.034285	8.5e-49	0.0125197	0.128007
SIGLEC6	SIGLEC6_19_51406956_51702076	cis	chr19:51531805:A:C	2	chr19:51537812:A:G	rs62113286	19	51537812	G	A	0.1232	0.9965	0.50343	0.034376	9.3e-49	0.01155	0.127963
SIGLEC6	SIGLEC6_19_51406956_51702076	cis	chr19:51531805:A:C	2	chr19:51536693:A:G	rs12459648	19	51536693	G	A	0.1231	0.9963	0.50362	0.034379	8.7e-49	0.0114682	0.122676
SIGLEC6	SIGLEC6_19_51406956_51702076	cis	chr19:51531805:A:C	2	chr19:51523724:T:TC	rs200078213	19	51523724	TC	T	0.1226	0.9904	0.49693	0.034423	2e-47	0.00826551	NA
SIGLEC6	SIGLEC6_19_51406956_51702076	cis	chr19:51531805:A:C	2	chr19:51524333:G:A	rs4802803	19	51524333	A	G	0.1218	0.9955	0.49925	0.034438	8e-48	0.00790372	0.0608748
SIGLEC6	SIGLEC6_19_51406956_51702076	cis	chr19:51531805:A:C	2	chr19:51539816:C:T	rs62113288	19	51539816	T	C	0.1236	0.9999	0.50116	0.034274	1.3e-48	0.00764066	0.12782
SIGLEC6	SIGLEC6_19_51406956_51702076	cis	chr19:51531805:A:C	2	chr19:51537515:C:T	rs12459809	19	51537515	T	C	0.1262	0.9961	0.49575	0.033954	2e-48	0.00736798	0.231456
SIGLEC6	SIGLEC6_19_51406956_51702076	cis	chr19:51531805:A:C	2	chr19:51523864:CA:C	rs199772401	19	51523864	C	CA	0.1218	0.9957	0.49898	0.034432	8.6e-48	0.00729117	0.0611531
SIGLEC6	SIGLEC6_19_51406956_51702076	cis	chr19:51531805:A:C	2	chr19:51523725:T:C	rs10221515	19	51523725	C	T	0.1218	0.9958	0.49884	0.034425	8.8e-48	0.00709772	0.0613658
SIGLEC6	SIGLEC6_19_51406956_51702076	cis	chr19:51531805:A:C	2	chr19:51523726:A:T	rs10221507	19	51523726	T	A	0.1218	0.9958	0.49884	0.034425	8.8e-48	0.00709772	0.0613385
SIGLEC6	SIGLEC6_19_51406956_51702076	cis	chr19:51531805:A:C	2	chr19:51523256:G:A	rs75518097	19	51523256	A	G	0.1218	0.9958	0.49883	0.034425	8.8e-48	0.00709764	0.0614832
SIGLEC6	SIGLEC6_19_51406956_51702076	cis	chr19:51531805:A:C	2	chr19:51522965:G:A	rs12461773	19	51522965	A	G	0.1218	0.9958	0.49883	0.034424	8.8e-48	0.00709523	0.0611485
SIGLEC6	SIGLEC6_19_51406956_51702076	cis	chr19:51531805:A:C	2	chr19:51523196:A:C	rs12461762	19	51523196	C	A	0.1218	0.9958	0.49883	0.034424	8.8e-48	0.00709523	0.0611789
SIGLEC6	SIGLEC6_19_51406956_51702076	cis	chr19:51531805:A:C	2	chr19:51524883:G:T	rs12463035	19	51524883	T	G	0.1219	0.9949	0.49868	0.034439	1e-47	0.00693971	0.0611342
SIGLEC6	SIGLEC6_19_51406956_51702076	cis	chr19:51531805:A:C	2	chr19:51516693:T:C	rs9807825	19	51516693	C	T	0.1222	0.9966	0.49629	0.034328	1.4e-47	0.00655322	0.06134
SIGLEC6	SIGLEC6_19_51406956_51702076	cis	chr19:51531805:A:C	2	chr19:51522380:C:G	rs62116205	19	51522380	G	C	0.1218	0.9969	0.49782	0.034394	1.1e-47	0.00649674	0.0611693
SIGLEC6	SIGLEC6_19_51406956_51702076	cis	chr19:51531805:A:C	2	chr19:51517439:G:A	rs12461433	19	51517439	A	G	0.1222	0.9966	0.49616	0.034326	1.5e-47	0.00626206	0.0614961
SIGLEC6	SIGLEC6_19_51406956_51702076	cis	chr19:51651888:A:G	3	chr19:51651888:A:G	rs10413597	19	51651888	G	A	0.7237	0.9739	0.20555	0.025274	3.4e-16	0.412545	0.307765
SIGLEC6	SIGLEC6_19_51406956_51702076	cis	chr19:51651888:A:G	3	chr19:51674810:T:G	rs2218886	19	51674810	G	T	0.686	0.9747	0.18922	0.024268	6.1e-15	0.304004	0.300415
SIGLEC6	SIGLEC6_19_51406956_51702076	cis	chr19:51651888:A:G	3	chr19:51657879:A:T	rs10405591	19	51657879	T	A	0.7478	0.9719	0.21046	0.02603	5e-16	0.0568234	0.206352
SIGLEC6	SIGLEC6_19_51406956_51702076	cis	chr19:51651888:A:G	3	chr19:51657942:AAAG:A	rs57991385	19	51657942	A	AAAG	0.7478	0.9719	0.21046	0.02603	5e-16	0.0568234	0.206842
SIGLEC6	SIGLEC6_19_51406956_51702076	cis	chr19:51651888:A:G	3	chr19:51658430:G:A	rs7248988	19	51658430	A	G	0.7478	0.9718	0.21039	0.026029	5.1e-16	0.0559677	0.206591
SIGLEC6	SIGLEC6_19_51406956_51702076	cis	chr19:51651888:A:G	3	chr19:51657782:T:C	rs12459503	19	51657782	C	T	0.7413	0.9724	0.20723	0.025888	9.8e-16	0.043793	0.367009
SIGLEC6	SIGLEC6_19_51406956_51702076	cis	chr19:51651888:A:G	3	chr19:51651145:G:A	rs12978299	19	51651145	A	G	0.7511	0.9997	0.20304	0.025737	2.4e-15	0.0264952	0.215735
SIGLEC7	SIGLEC7_19_51097599_51216699	cis	chr19:51146055:C:T	1	chr19:51146055:C:T	rs189664399	19	51146055	T	C	0.0068	0.9951	-2.132	0.1372	1.6e-54	1	2.94031e-05
SIGLEC7	SIGLEC7_19_51097599_51216699	cis	chr19:51142649:C:G	2	chr19:51142649:C:G	rs144840542	19	51142649	G	C	0.0101	0.8153	-1.2259	0.12144	6.6e-24	1	8.82042e-05
SIGLEC7	SIGLEC7_19_51097599_51216699	cis	chr19:51139527:G:T	3	chr19:51139527:G:T	rs12983058	19	51139527	T	G	0.4955	0.9865	0.20621	0.022685	9.5e-20	1	0.309366
SIGLEC7	SIGLEC7_19_51097599_51216699	cis	chr19:51191578:G:A	4	chr19:51191578:G:A	rs527812567	19	51191578	A	G	0.0044	0.6763	0.15084	0.20905	0.47	0.997679	0
SIGLEC7	SIGLEC7_19_51097599_51216699	cis	chr19:51129325:A:AT	5	chr19:51129325:A:AT	rs34972500	19	51129325	AT	A	0.4376	0.9349	-0.15703	0.023452	1.8e-11	0.741265	0.157692
SIGLEC7	SIGLEC7_19_51097599_51216699	cis	chr19:51129325:A:AT	5	chr19:51129159:T:G	rs2569444	19	51129159	G	T	0.3943	0.9023	-0.15588	0.024009	7.2e-11	0.0853828	0.494493
SIGLEC7	SIGLEC7_19_51097599_51216699	cis	chr19:51129325:A:AT	5	chr19:51129283:G:A	rs4374291	19	51129283	A	G	0.4496	0.9407	-0.14119	0.023407	1.4e-09	0.0343629	0.162292
SIGLEC7	SIGLEC7_19_51097599_51216699	cis	chr19:51129325:A:AT	5	chr19:51122452:A:G	rs1827321	19	51122452	G	A	0.4959	0.9444	-0.14112	0.023153	9.6e-10	0.0304399	0.41818
SIGLEC7	SIGLEC7_19_51097599_51216699	cis	chr19:51129325:A:AT	5	chr19:51124509:T:G	rs2673908	19	51124509	G	T	0.4933	0.962	-0.13833	0.022871	1.3e-09	0.0170822	0.422333
SIGLEC7	SIGLEC7_19_51097599_51216699	cis	chr19:51129325:A:AT	5	chr19:51122980:A:G	rs1039405	19	51122980	G	A	0.4928	0.9582	-0.13834	0.022936	1.4e-09	0.0161025	0.416429
SIGLEC7	SIGLEC7_19_51097599_51216699	cis	chr19:51129325:A:AT	5	chr19:51125272:A:G	rs2075803	19	51125272	G	A	0.5026	0.9993	-0.13507	0.022452	1.6e-09	0.0143268	0.425498
SIGLEC7	SIGLEC7_19_51097599_51216699	cis	chr19:51129325:A:AT	5	chr19:51128888:T:G	rs273692	19	51128888	G	T	0.4828	0.9643	-0.13371	0.022906	4.6e-09	0.0135425	0.166613
SIGLEC8	SIGLEC8_19_51390077_51610530	cis	chr19:51457686:A:G	1	chr19:51457686:A:G	rs10409962	19	51457686	G	A	0.1169	0.9923	-0.67784	0.034919	2.6e-83	0.999997	0.0723134
SIGLEC8	SIGLEC8_19_51390077_51610530	cis	chr19:51430567:C:A	2	chr19:51434057:T:C	rs166198	19	51434057	C	T	0.1194	0.9829	0.56441	0.03511	1.2e-58	0.0363848	0.138776
SIGLEC8	SIGLEC8_19_51390077_51610530	cis	chr19:51430567:C:A	2	chr19:51434075:T:C	rs190425	19	51434075	C	T	0.1194	0.9829	0.56441	0.03511	1.2e-58	0.0363848	0.159027
SIGLEC8	SIGLEC8_19_51390077_51610530	cis	chr19:51463384:C:A	3	chr19:51463384:C:A	rs118013241	19	51463384	A	C	0.0889	0.8089	0.41488	0.04382	9.2e-22	1	0.000117761
SIGLEC8	SIGLEC8_19_51390077_51610530	cis	chr19:51437564:T:C	4	chr19:51437564:T:C	rs1337271992	19	51437564	C	T	0.2273	0.7435	0.083035	0.031151	0.011	0.905898	1.47158e-05
SIGLEC8	SIGLEC8_19_51390077_51610530	cis	chr19:51437564:T:C	4	chr19:51438051:T:A	rs3745398	19	51438051	A	T	0.3913	0.9305	0.0030657	0.02361	0.98	0.0232645	0.423712
SIGLEC8	SIGLEC8_19_51390077_51610530	cis	chr19:51437564:T:C	4	chr19:51423655:G:A	rs201580341	19	51423655	A	G	0.3099	0.7989	0.031214	0.027339	0.34	0.0115992	0.000154631
SIGLEC8	SIGLEC8_19_51390077_51610530	cis	chr19:51437564:T:C	4	chr19:51424699:C:A	rs11673312	19	51424699	C	A	0.4973	0.9559	0.092467	0.022816	0.00011	0.00881118	0.387863
SIGLEC8	SIGLEC8_19_51390077_51610530	cis	chr19:51437564:T:C	4	chr19:51426919:A:G	rs10853834	19	51426919	A	G	0.4973	0.9409	0.095886	0.022959	6.3e-05	0.00739692	0.395922
SIGLEC8	SIGLEC8_19_51390077_51610530	cis	chr19:51430567:C:A	2	chr19:51437595:C:G	rs36515	19	51437595	G	C	0.12	0.9887	0.56403	0.034921	3.6e-59	0.105418	0.135905
SIGLEC8	SIGLEC8_19_51390077_51610530	cis	chr19:51430567:C:A	2	chr19:51439649:G:A	rs36518	19	51439649	A	G	0.1194	0.9759	0.56832	0.035218	4.8e-59	0.0542483	0.133753
SIGLEC8	SIGLEC8_19_51390077_51610530	cis	chr19:51430567:C:A	2	chr19:51438091:AT:A	rs11315239	19	51438091	A	AT	0.1194	0.9889	0.56348	0.034973	6.8e-59	0.0478035	0.136343
SIGLEC8	SIGLEC8_19_51390077_51610530	cis	chr19:51430567:C:A	2	chr19:51438104:T:G	rs36516	19	51438104	G	T	0.1194	0.9889	0.56348	0.034973	6.8e-59	0.0478035	0.134894
SIGLEC8	SIGLEC8_19_51390077_51610530	cis	chr19:51430567:C:A	2	chr19:51438034:T:C	rs42909	19	51438034	C	T	0.1204	0.9989	0.55883	0.034661	5.6e-59	0.0448974	0.134543
SIGLEC8	SIGLEC8_19_51390077_51610530	cis	chr19:51430567:C:A	2	chr19:51434610:G:A	rs253763	19	51434610	A	G	0.1198	0.988	0.56244	0.034953	9.7e-59	0.0369499	0.136016
SIGLEC8	SIGLEC8_19_51390077_51610530	cis	chr19:51430567:C:A	2	chr19:51434985:G:A	rs2607268	19	51434985	A	G	0.12	0.9886	0.56439	0.034931	3.3e-59	0.12497	0.136127
SIGLEC8	SIGLEC8_19_51390077_51610530	cis	chr19:51430567:C:A	2	chr19:51436769:G:T	rs36512	19	51436769	T	G	0.12	0.9886	0.56435	0.034931	3.3e-59	0.124116	0.136043
SIGLEC8	SIGLEC8_19_51390077_51610530	cis	chr19:51430567:C:A	2	chr19:51436950:C:T	rs36513	19	51436950	T	C	0.12	0.9886	0.56435	0.034931	3.3e-59	0.124116	0.136168
SIGLEC8	SIGLEC8_19_51390077_51610530	cis	chr19:51430567:C:A	2	chr19:51430567:C:A	rs4801867	19	51430567	C	A	0.1354	0.8665	0.56755	0.035456	3.7e-58	0.18424	0.136086
SIGLEC8	SIGLEC8_8_115451334_115839884	trans	chr8:115659621:A:G	1	chr8:115657542:C:T	rs179442	8	115657542	T	C	0.3664	0.9983	-0.1357	0.023025	1.1e-09	0.0243147	0.330746
SIGLEC8	SIGLEC8_8_115451334_115839884	trans	chr8:115659621:A:G	1	chr8:115648695:A:ATTT	rs80001034	8	115648695	ATTT	A	0.3609	0.9677	-0.13776	0.023425	1.3e-09	0.0219419	0.330267
SIGLEC8	SIGLEC8_8_115451334_115839884	trans	chr8:115659621:A:G	1	chr8:115652224:C:T	rs2737254	8	115652224	T	C	0.3603	0.9721	-0.13659	0.023411	1.6e-09	0.0174244	0.330752
SIGLEC8	SIGLEC8_8_115451334_115839884	trans	chr8:115659621:A:G	1	chr8:115649811:A:C	rs2721965	8	115649811	C	A	0.3598	0.9638	-0.14058	0.023501	6e-10	0.0385323	0.325556
SIGLEC8	SIGLEC8_8_115451334_115839884	trans	chr8:115659621:A:G	1	chr8:115653688:C:A	rs2737257	8	115653688	A	C	0.3568	0.9716	-0.14031	0.023504	7e-10	0.035882	0.322049
SIGLEC8	SIGLEC8_8_115451334_115839884	trans	chr8:115659621:A:G	1	chr8:115660520:G:T	rs179444	8	115660520	T	G	0.3606	0.971	-0.13959	0.023421	6.9e-10	0.034918	0.337397
SIGLEC8	SIGLEC8_8_115451334_115839884	trans	chr8:115659621:A:G	1	chr8:115649881:C:T	rs2737251	8	115649881	T	C	0.3597	0.9639	-0.13971	0.02351	8e-10	0.0308143	0.325306
SIGLEC8	SIGLEC8_8_115451334_115839884	trans	chr8:115659621:A:G	1	chr8:115649647:A:G	rs2737250	8	115649647	G	A	0.3612	0.967	-0.13872	0.023437	8.3e-10	0.0272372	0.342348
SIGLEC8	SIGLEC8_8_115451334_115839884	trans	chr8:115659621:A:G	1	chr8:115649289:C:T	rs2049870	8	115649289	T	C	0.3612	0.967	-0.13871	0.023437	8.3e-10	0.0271621	0.342932
SIGLEC8	SIGLEC8_8_115451334_115839884	trans	chr8:115659621:A:G	1	chr8:115652711:G:A	rs2049874	8	115652711	A	G	0.3609	0.9724	-0.13459	0.023403	2.5e-09	0.0111138	0.342995
SIGLEC8	SIGLEC8_8_115451334_115839884	trans	chr8:115659621:A:G	1	chr8:115653550:C:T	rs2721966	8	115653550	T	C	0.3612	0.9772	-0.13431	0.023352	2.5e-09	0.0109281	0.343056
SIGLEC8	SIGLEC8_8_115451334_115839884	trans	chr8:115659621:A:G	1	chr8:115666050:T:C	rs3808478	8	115666050	C	T	0.3665	0.9686	-0.13385	0.023308	4.1e-09	0.0096141	0.350585
SIGLEC8	SIGLEC8_8_115451334_115839884	trans	chr8:115659621:A:G	1	chr8:115647231:C:T	rs2142333	8	115647231	T	C	0.3608	0.9694	-0.13651	0.023427	1.6e-09	0.0173507	0.330803
SIGLEC8	SIGLEC8_8_115451334_115839884	trans	chr8:115659621:A:G	1	chr8:115647307:A:G	rs2178951	8	115647307	G	A	0.3608	0.9694	-0.1365	0.023427	1.6e-09	0.0173272	0.330438
SIGLEC8	SIGLEC8_8_115451334_115839884	trans	chr8:115659621:A:G	1	chr8:115647549:G:A	rs2205380	8	115647549	A	G	0.3608	0.9694	-0.13649	0.023427	1.6e-09	0.0172909	0.331264
SIGLEC8	SIGLEC8_8_115451334_115839884	trans	chr8:115659621:A:G	1	chr8:115648818:T:G	rs2737249	8	115648818	G	T	0.3614	0.972	-0.1361	0.023376	1.7e-09	0.0164544	0.330803
SIGLEC8	SIGLEC8_8_115451334_115839884	trans	chr8:115659621:A:G	1	chr8:115648138:A:G	rs2737247	8	115648138	G	A	0.3614	0.9691	-0.1361	0.02341	1.8e-09	0.0159817	0.331778
SIGLEC8	SIGLEC8_8_115451334_115839884	trans	chr8:115659621:A:G	1	chr8:115648947:A:C	rs2721963	8	115648947	C	A	0.3614	0.9718	-0.13595	0.02338	1.8e-09	0.0157169	0.330899
SIGLEC8	SIGLEC8_8_115451334_115839884	trans	chr8:115659621:A:G	1	chr8:115659140:G:T	rs10086741	8	115659140	G	T	0.3726	0.9696	-0.13524	0.023277	1.8e-09	0.0153999	0.343412
SIGLEC8	SIGLEC8_8_115451334_115839884	trans	chr8:115659621:A:G	1	chr8:115666864:CCCTTT:C	rs72306809	8	115666864	C	CCCTTT	0.365	0.9695	-0.13576	0.023348	3e-09	0.014451	0.348354
SIGLEC8	SIGLEC8_8_115451334_115839884	trans	chr8:115659621:A:G	1	chr8:115648232:A:G	rs2737248	8	115648232	G	A	0.3623	0.9678	-0.13542	0.023438	2.1e-09	0.0134131	0.332028
SIGLEC8	SIGLEC8_8_115451334_115839884	trans	chr8:115659621:A:G	1	chr8:115646356:G:T	rs2737245	8	115646356	T	G	0.2933	0.9615	-0.14429	0.024927	1.4e-09	0.0121859	0.268361
SIGLEC8	SIGLEC8_8_115451334_115839884	trans	chr8:115659621:A:G	1	chr8:115659621:A:G	rs4876611	8	115659621	A	G	0.3067	0.9488	-0.15258	0.024706	1.1e-10	0.11568	0.269031
SIGLEC8	SIGLEC8_8_115451334_115839884	trans	chr8:115659621:A:G	1	chr8:115658120:C:T	rs3808477	8	115658120	T	C	0.2958	0.9686	-0.15085	0.024723	1.8e-10	0.073514	0.268768
SIGLEC8	SIGLEC8_8_115451334_115839884	trans	chr8:115659621:A:G	1	chr8:115655312:G:T	rs2737263	8	115655312	T	G	0.2964	0.9679	-0.15011	0.024685	2.1e-10	0.0635969	0.269599
SIGLEC8	SIGLEC8_8_115451334_115839884	trans	chr8:115659621:A:G	1	chr8:115651671:G:A	rs2737252	8	115651671	A	G	0.2957	0.9643	-0.14985	0.024761	2.5e-10	0.0556207	0.269699
SIGLEC8	SIGLEC8_8_115451334_115839884	trans	chr8:115659621:A:G	1	chr8:115647005:TTTTG:T	rs76613259	8	115647005	T	TTTTG	0.2953	0.9619	-0.15001	0.024819	2.7e-10	0.0552187	0.267604
SIGLEC8	SIGLEC8_8_115451334_115839884	trans	chr8:115659621:A:G	1	chr8:115655407:A:G	rs2737265	8	115655407	G	A	0.2968	0.9675	-0.14945	0.024695	2.5e-10	0.0541382	0.269782
SIGLEC8	SIGLEC8_8_115451334_115839884	trans	chr8:115659621:A:G	1	chr8:115651695:G:A	rs2737253	8	115651695	A	G	0.3569	0.9673	-0.14213	0.023541	5.2e-10	0.0535928	0.325541
SIGLEC8	SIGLEC8_8_115451334_115839884	trans	chr8:115659621:A:G	1	chr8:115647351:G:C	rs2737246	8	115647351	C	G	0.2964	0.9623	-0.14851	0.024787	3.6e-10	0.0409722	0.26842
SIGLEC9	SIGLEC9_11_126179527_126429782	trans	chr11:126363774:G:C	1	chr11:126368499:G:A	rs7951028	11	126368499	A	G	0.2804	0.9395	-0.16122	0.025715	1e-10	0.0814606	0.138992
SIGLEC9	SIGLEC9_11_126179527_126429782	trans	chr11:126363774:G:C	1	chr11:126365772:G:A	rs6590199	11	126365772	A	G	0.2807	0.9364	-0.16219	0.025649	1e-10	0.107205	0.159455
SIGLEC9	SIGLEC9_11_126179527_126429782	trans	chr11:126363774:G:C	1	chr11:126378316:A:T	rs11220463	11	126378316	T	A	0.3368	0.9736	-0.1426	0.023944	2.4e-09	0.0130849	0.136548
SIGLEC9	SIGLEC9_11_126179527_126429782	trans	chr11:126363774:G:C	1	chr11:126362442:C:T	rs4055121	11	126362442	T	C	0.2825	0.9373	-0.15826	0.025561	1.9e-10	0.0511393	0.139024
SIGLEC9	SIGLEC9_11_126179527_126429782	trans	chr11:126363774:G:C	1	chr11:126372084:G:A	rs10893499	11	126372084	A	G	0.3345	0.9769	-0.14561	0.023951	9.8e-10	0.0193297	0.13856
SIGLEC9	SIGLEC9_11_126179527_126429782	trans	chr11:126363774:G:C	1	chr11:126362490:C:T	rs3967200	11	126362490	T	C	0.28	0.9363	-0.16136	0.025737	1.1e-10	0.0791117	0.139069
SIGLEC9	SIGLEC9_11_126179527_126429782	trans	chr11:126363774:G:C	1	chr11:126375060:G:A	rs4307732	11	126375060	A	G	0.3345	0.9757	-0.14581	0.023938	8.7e-10	0.0208899	0.110827
SIGLEC9	SIGLEC9_11_126179527_126429782	trans	chr11:126363774:G:C	1	chr11:126368738:T:C	rs74612335	11	126368738	C	T	0.2796	0.9393	-0.16323	0.025735	8.7e-11	0.127589	0.13789
SIGLEC9	SIGLEC9_11_126179527_126429782	trans	chr11:126363774:G:C	1	chr11:126380752:C:T	rs73021419	11	126380752	T	C	0.3369	0.974	-0.14279	0.023937	2.2e-09	0.0134529	0.136731
SIGLEC9	SIGLEC9_11_126179527_126429782	trans	chr11:126363774:G:C	1	chr11:126369390:C:G	rs7103461	11	126369390	G	C	0.2833	0.9488	-0.15637	0.025474	1.9e-10	0.0350816	0.13911
SIGLEC9	SIGLEC9_11_126179527_126429782	trans	chr11:126363774:G:C	1	chr11:126372252:T:G	rs4055111	11	126372252	G	T	0.3339	0.9776	-0.147	0.023926	9.1e-10	0.0274626	0.138828
SIGLEC9	SIGLEC9_11_126179527_126429782	trans	chr11:126363774:G:C	1	chr11:126374057:G:A	rs11220462	11	126374057	A	G	0.339	0.9977	-0.14485	0.023575	8.5e-10	0.0270442	0.137708
SIGLEC9	SIGLEC9_11_126179527_126429782	trans	chr11:126363774:G:C	1	chr11:126371957:TTCTG:T	rs72085277	11	126371957	T	TTCTG	0.334	0.9744	-0.14727	0.023988	7.3e-10	0.0267705	0.138448
SIGLEC9	SIGLEC9_11_126179527_126429782	trans	chr11:126363774:G:C	1	chr11:126371801:G:A	rs10893498	11	126371801	A	G	0.3344	0.9765	-0.14529	0.023946	1e-09	0.0185019	0.139367
SIGLEC9	SIGLEC9_11_126179527_126429782	trans	chr11:126363774:G:C	1	chr11:126368937:T:C	rs60843925	11	126368937	C	T	0.2808	0.9376	-0.15871	0.025711	1.9e-10	0.0464876	0.138781
SIGLEC9	SIGLEC9_11_126179527_126429782	trans	chr11:126363774:G:C	1	chr11:126372651:G:C	rs11220459	11	126372651	C	G	0.3348	0.9775	-0.14626	0.02392	8e-10	0.0228848	0.13923
SIGLEC9	SIGLEC9_11_126179527_126429782	trans	chr11:126363774:G:C	1	chr11:126372477:C:T	rs9704688	11	126372477	T	C	0.3348	0.9775	-0.14626	0.02392	8e-10	0.0228754	0.138765
SIGLEC9	SIGLEC9_11_126179527_126429782	trans	chr11:126363774:G:C	1	chr11:126376181:T:C	rs7940893	11	126376181	C	T	0.3379	0.9744	-0.14324	0.023903	2e-09	0.0149736	0.139886
SIGLEC9	SIGLEC9_11_126179527_126429782	trans	chr11:126363774:G:C	1	chr11:126364925:G:C	rs78689694	11	126364925	C	G	0.281	0.9359	-0.16296	0.025631	8.2e-11	0.133785	0.134912
SIGLEC9	SIGLEC9_11_126179527_126429782	trans	chr11:126363774:G:C	1	chr11:126373814:A:G	rs7121123	11	126373814	G	A	0.335	0.9776	-0.14575	0.023908	8.7e-10	0.0214155	0.139459
SIGLEC9	SIGLEC9_11_126179527_126429782	trans	chr11:126363774:G:C	1	chr11:126363774:G:C	rs7952602	11	126363774	C	G	0.2803	0.9383	-0.16396	0.025726	5.8e-11	0.141052	0.139303
SIGLEC9	SIGLEC9_17_7128503_7237691	trans	chr17:7176997:C:T	1	chr17:7176274:C:A	rs111072793	17	7176274	A	C	0.3352	0.9552	0.11066	0.024401	6.4e-10	0.0702711	0.187188
SIGLEC9	SIGLEC9_17_7128503_7237691	trans	chr17:7176997:C:T	1	chr17:7160496:T:A	rs56093546	17	7160496	A	T	0.3467	0.8929	0.099946	0.024937	3.1e-07	0.00913321	0.197421
SIGLEC9	SIGLEC9_17_7128503_7237691	trans	chr17:7176997:C:T	1	chr17:7174712:AAC:A	rs377586367	17	7174712	A	AAC	0.3386	0.941	0.10844	0.024458	1.1e-09	0.0545758	0.189274
SIGLEC9	SIGLEC9_17_7128503_7237691	trans	chr17:7176997:C:T	1	chr17:7173030:C:T	rs142619436	17	7173030	T	C	0.3319	0.9263	0.11557	0.02486	6.2e-10	0.109146	0.00273562
SIGLEC9	SIGLEC9_17_7128503_7237691	trans	chr17:7176997:C:T	1	chr17:7168674:CG:C	rs142169283	17	7168674	C	CG	0.3326	0.9481	0.10886	0.024535	1.9e-09	0.0485275	0.192291
SIGLEC9	SIGLEC9_17_7128503_7237691	trans	chr17:7176997:C:T	1	chr17:7170806:G:A	rs62061426	17	7170806	A	G	0.3337	0.9467	0.10768	0.024544	2.7e-09	0.0404364	0.192901
SIGLEC9	SIGLEC9_17_7128503_7237691	trans	chr17:7176997:C:T	1	chr17:7167542:AG:A	rs376899666	17	7167542	A	AG	0.3554	0.8825	0.11095	0.025183	2.7e-09	0.0399565	2.98561e-05
SIGLEC9	SIGLEC9_17_7128503_7237691	trans	chr17:7176997:C:T	1	chr17:7160580:C:A	rs56244095	17	7160580	A	C	0.3256	0.8986	0.11469	0.025208	4.6e-09	0.0762583	0.196461
SIGLEC9	SIGLEC9_17_7128503_7237691	trans	chr17:7176997:C:T	1	chr17:7176750:A:G	rs12945299	17	7176750	G	A	0.3383	0.9519	0.10636	0.02434	1.7e-09	0.0405574	0.192452
SIGLEC9	SIGLEC9_17_7128503_7237691	trans	chr17:7176997:C:T	1	chr17:7160348:T:C	rs7406661	17	7160348	C	T	0.3521	0.8826	0.098057	0.024801	8.4e-08	0.00946901	0.19893
SIGLEC9	SIGLEC9_17_7128503_7237691	trans	chr17:7176997:C:T	1	chr17:7160331:T:C	rs72837682	17	7160331	C	T	0.3525	0.8826	0.097512	0.024788	8.3e-08	0.00878619	0.196484
SIGLEC9	SIGLEC9_17_7128503_7237691	trans	chr17:7176997:C:T	1	chr17:7170428:G:A	rs72837687	17	7170428	A	G	0.3322	0.9466	0.10823	0.024556	1.9e-09	0.0435787	0.191581
SIGLEC9	SIGLEC9_17_7128503_7237691	trans	chr17:7176997:C:T	1	chr17:7167543:G:A	rs116403919	17	7167543	A	G	0.3331	0.9445	0.10688	0.024571	2.4e-09	0.0366101	0.19504
SIGLEC9	SIGLEC9_17_7128503_7237691	trans	chr17:7176997:C:T	1	chr17:7176997:C:T	rs55714927	17	7176997	T	C	0.3392	0.9918	0.11559	0.023922	1.2e-10	0.248541	0.181979
SIGLEC9	SIGLEC9_17_7128503_7237691	trans	chr17:7176997:C:T	1	chr17:7169772:A:G	rs62061425	17	7169772	G	A	0.3353	0.9425	0.10791	0.024559	2.7e-09	0.0408717	0.192446
SIGLEC9	SIGLEC9_17_7128503_7237691	trans	chr17:7176997:C:T	1	chr17:7160579:G:A	rs56115403	17	7160579	A	G	0.3256	0.8986	0.11469	0.025208	4.6e-09	0.0763551	0.196443
SIGLEC9	SIGLEC9_19_51059628_51239837	cis	chr19:51125272:A:G	1	chr19:51122980:A:G	rs1039405	19	51122980	G	A	0.4928	0.9582	-0.54983	0.022685	3e-160	0.215001	0.416429
SIGLEC9	SIGLEC9_19_51059628_51239837	cis	chr19:51125313:TG:T	2	chr19:51125313:TG:T	rs768706253	19	51125313	T	TG	0.0039	0.6575	-1.168	0.21228	2.7e-09	1	1.47111e-05
SIGLEC9	SIGLEC9_19_51059628_51239837	cis	chr19:51125272:A:G	1	chr19:51125272:A:G	rs2075803	19	51125272	G	A	0.5026	0.9993	-0.53835	0.022207	3.9e-160	0.398827	0.425498
SIGLEC9	SIGLEC9_19_51059628_51239837	cis	chr19:51125272:A:G	1	chr19:51124509:T:G	rs2673908	19	51124509	G	T	0.4933	0.962	-0.54843	0.022621	2.3e-160	0.376574	0.422333
SIGLEC9	SIGLEC9_3_98087057_99530946	trans	chr3:98684125:C:T	1	chr3:98684125:C:T	rs11927405	3	98684125	T	C	0.4548	0.9643	-0.58488	0.022488	1.4e-173	0.453283	0.44963
SIGLEC9	SIGLEC9_3_98087057_99530946	trans	chr3:98786955:AGTGT:A	2	chr3:99030329:T:C	rs2462198	3	99030329	C	T	0.7282	0.8992	0.054629	0.026344	0.02	0.000352839	0.350187
SIGLEC9	SIGLEC9_3_98087057_99530946	trans	chr3:98786955:AGTGT:A	2	chr3:99027384:C:G	rs2462193	3	99027384	G	C	0.7283	0.8993	0.054646	0.026343	0.02	0.00035283	0.35033
SIGLEC9	SIGLEC9_3_98087057_99530946	trans	chr3:98684125:C:T	1	chr3:98688089:G:C	rs12496730	3	98688089	C	G	0.4547	0.9644	-0.5848	0.022491	1.6e-173	0.33576	0.450021
SIGLEC9	SIGLEC9_3_98087057_99530946	trans	chr3:98786955:AGTGT:A	2	chr3:99029128:C:T	rs2448983	3	99029128	T	C	0.7282	0.8992	0.054626	0.026344	0.02	0.000352423	0.350568
SIGLEC9	SIGLEC9_3_98087057_99530946	trans	chr3:98786955:AGTGT:A	2	chr3:99029773:C:T	rs2462197	3	99029773	T	C	0.7282	0.8992	0.054625	0.026344	0.02	0.000352235	0.350097
SIGLEC9	SIGLEC9_3_98087057_99530946	trans	chr3:98786955:AGTGT:A	2	chr3:99033558:C:T	rs2462200	3	99033558	T	C	0.7283	0.8992	0.054625	0.026344	0.02	0.000352228	0.350256
SIGLEC9	SIGLEC9_3_98087057_99530946	trans	chr3:98786955:AGTGT:A	2	chr3:99032577:G:C	rs2462199	3	99032577	C	G	0.7282	0.8992	0.054622	0.026344	0.02	0.000352226	0.350346
SIGLEC9	SIGLEC9_3_98087057_99530946	trans	chr3:98684125:C:T	1	chr3:98687950:T:C	rs12493830	3	98687950	C	T	0.4547	0.9644	-0.58437	0.022488	2.1e-173	0.210462	0.449959
SIGLEC9	SIGLEC9_3_98087057_99530946	trans	chr3:98786955:AGTGT:A	2	chr3:98810063:G:C	rs278380	3	98810063	C	G	0.6761	0.9453	0.12531	0.024145	3.7e-09	0.0301552	0.34429
SIGLEC9	SIGLEC9_3_98087057_99530946	trans	chr3:98786955:AGTGT:A	2	chr3:98802704:C:T	rs79182679	3	98802704	T	C	0.676	0.9449	0.12537	0.024146	3.7e-09	0.0301236	0.344139
SIGLEC9	SIGLEC9_3_98087057_99530946	trans	chr3:98786955:AGTGT:A	2	chr3:98803693:G:A	rs78044496	3	98803693	A	G	0.676	0.9452	0.12531	0.024145	3.7e-09	0.0301141	0.344128
SIGLEC9	SIGLEC9_3_98087057_99530946	trans	chr3:98786955:AGTGT:A	2	chr3:98776984:C:T	rs828605	3	98776984	T	C	0.6931	0.9308	0.1033	0.024731	1.3e-06	0.0298131	0.347768
SIGLEC9	SIGLEC9_3_98087057_99530946	trans	chr3:98786955:AGTGT:A	2	chr3:98869979:A:C	rs10935514	3	98869979	C	A	0.6736	0.944	0.12738	0.024155	2.9e-09	0.0287456	0.344182
SIGLEC9	SIGLEC9_3_98087057_99530946	trans	chr3:98786955:AGTGT:A	2	chr3:98866298:A:G	rs13071075	3	98866298	G	A	0.673	0.9463	0.12567	0.024111	3.9e-09	0.0267446	0.344133
SIGLEC9	SIGLEC9_3_98087057_99530946	trans	chr3:98786955:AGTGT:A	2	chr3:98796319:C:CTT	rs34124491	3	98796319	CTT	C	0.6929	0.9386	0.10848	0.024616	3.6e-07	0.0249982	0.344381
SIGLEC9	SIGLEC9_3_98087057_99530946	trans	chr3:98786955:AGTGT:A	2	chr3:98861187:T:C	rs12636683	3	98861187	C	T	0.6734	0.9456	0.12644	0.024129	3.4e-09	0.0236248	0.344108
SIGLEC9	SIGLEC9_3_98087057_99530946	trans	chr3:98786955:AGTGT:A	2	chr3:98851407:G:C	rs6767370	3	98851407	C	G	0.6781	0.9544	0.12238	0.024052	8.7e-09	0.023103	0.343967
SIGLEC9	SIGLEC9_3_98087057_99530946	trans	chr3:98786955:AGTGT:A	2	chr3:98822272:G:A	rs828616	3	98822272	A	G	0.6768	0.9576	0.12471	0.024006	3.5e-09	0.0226643	0.344466
SIGLEC9	SIGLEC9_3_98087057_99530946	trans	chr3:98786955:AGTGT:A	2	chr3:98839121:T:C	rs1983005	3	98839121	C	T	0.626	0.8386	0.11765	0.024811	1.8e-07	0.0214948	0.499395
SIGLEC9	SIGLEC9_3_98087057_99530946	trans	chr3:98786955:AGTGT:A	2	chr3:98816974:C:T	rs278388	3	98816974	T	C	0.677	0.9565	0.1243	0.024022	3.9e-09	0.020891	0.344215
SIGLEC9	SIGLEC9_3_98087057_99530946	trans	chr3:98786955:AGTGT:A	2	chr3:98817065:C:A	rs278387	3	98817065	A	C	0.6768	0.9558	0.12436	0.024029	3.8e-09	0.0199387	0.344182
SIGLEC9	SIGLEC9_3_98087057_99530946	trans	chr3:98786955:AGTGT:A	2	chr3:98782759:C:G	rs828610	3	98782759	G	C	0.6954	0.9387	0.10661	0.024698	5.1e-07	0.0191343	0.344665
SIGLEC9	SIGLEC9_3_98087057_99530946	trans	chr3:98786955:AGTGT:A	2	chr3:98886146:A:G	rs1371687	3	98886146	G	A	0.6738	0.9456	0.12532	0.024129	5.2e-09	0.0177481	0.344878
SIGLEC9	SIGLEC9_3_98087057_99530946	trans	chr3:98786955:AGTGT:A	2	chr3:98948677:T:C	rs2470877	3	98948677	C	T	0.3091	0.973	-0.12123	0.024129	3e-08	0.0174217	0.339658
SIGLEC9	SIGLEC9_3_98087057_99530946	trans	chr3:98786955:AGTGT:A	2	chr3:98918924:G:A	rs4577404	3	98918924	A	G	0.6714	0.9378	0.12342	0.024195	7.4e-09	0.0173018	0.3394
SIGLEC9	SIGLEC9_3_98087057_99530946	trans	chr3:98786955:AGTGT:A	2	chr3:98822138:A:G	rs852701	3	98822138	G	A	0.6862	0.9995	0.12138	0.023698	5.9e-09	0.0171657	0.344342
SIGLEC9	SIGLEC9_3_98087057_99530946	trans	chr3:98786955:AGTGT:A	2	chr3:98914437:A:C	rs4257489	3	98914437	C	A	0.6717	0.9386	0.1232	0.024194	7.7e-09	0.0159812	0.338878
SIGLEC9	SIGLEC9_3_98087057_99530946	trans	chr3:98786955:AGTGT:A	2	chr3:98914438:C:T	rs67448022	3	98914438	T	C	0.6717	0.9386	0.1232	0.024194	7.8e-09	0.0159767	0.338799
SIGLEC9	SIGLEC9_3_98087057_99530946	trans	chr3:98786955:AGTGT:A	2	chr3:98913955:G:A	rs12632798	3	98913955	A	G	0.6717	0.9388	0.12316	0.024192	7.8e-09	0.0158541	0.339784
SIGLEC9	SIGLEC9_3_98087057_99530946	trans	chr3:98786955:AGTGT:A	2	chr3:98774287:C:T	rs278376	3	98774287	T	C	0.7174	0.9169	0.076121	0.025579	0.00051	0.0157986	0.348602
SIGLEC9	SIGLEC9_3_98087057_99530946	trans	chr3:98786955:AGTGT:A	2	chr3:98942442:T:TA	rs77983262	3	98942442	TA	T	0.6697	0.9172	0.12427	0.024462	1.9e-08	0.0157011	0.340455
SIGLEC9	SIGLEC9_3_98087057_99530946	trans	chr3:98786955:AGTGT:A	2	chr3:98914438:C:CT	rs201159662	3	98914438	CT	C	0.6653	0.9099	0.1246	0.024442	8.6e-09	0.014979	NA
SIGLEC9	SIGLEC9_3_98087057_99530946	trans	chr3:98786955:AGTGT:A	2	chr3:98933192:GT:G	rs33932102	3	98933192	G	GT	0.2708	0.9247	-0.11036	0.025778	1.2e-06	0.0136887	0.414107
SIGLEC9	SIGLEC9_3_98087057_99530946	trans	chr3:98786955:AGTGT:A	2	chr3:98796317:G:A	rs704586	3	98796317	A	G	0.6949	0.9429	0.10561	0.024598	5.9e-07	0.0126116	0.344386
SIGLEC9	SIGLEC9_3_98087057_99530946	trans	chr3:98786955:AGTGT:A	2	chr3:98796725:C:T	rs8833	3	98796725	T	C	0.6947	0.9425	0.10559	0.024601	5.9e-07	0.0125821	0.34441
SIGLEC9	SIGLEC9_3_98087057_99530946	trans	chr3:98786955:AGTGT:A	2	chr3:98948576:G:A	rs2470878	3	98948576	A	G	0.3093	0.9733	-0.11971	0.024131	4.2e-08	0.0122762	0.338567
SIGLEC9	SIGLEC9_3_98087057_99530946	trans	chr3:98786955:AGTGT:A	2	chr3:98790743:G:A	rs278390	3	98790743	A	G	0.6959	0.9405	0.1054	0.024702	6.5e-07	0.0119782	0.344224
SIGLEC9	SIGLEC9_3_98087057_99530946	trans	chr3:98786955:AGTGT:A	2	chr3:98899365:C:A	rs35483904	3	98899365	A	C	0.6727	0.9428	0.12188	0.02414	1.1e-08	0.0109362	0.340157
SIGLEC9	SIGLEC9_3_98087057_99530946	trans	chr3:98786955:AGTGT:A	2	chr3:98968730:A:G	rs2470873	3	98968730	G	A	0.3096	0.9771	-0.1192	0.024097	4.4e-08	0.0107633	0.340238
SIGLEC9	SIGLEC9_3_98087057_99530946	trans	chr3:98786955:AGTGT:A	2	chr3:98950739:G:C	rs2340794	3	98950739	C	G	0.6717	0.924	0.12149	0.024401	2.1e-08	0.00941461	0.339732
SIGLEC9	SIGLEC9_3_98087057_99530946	trans	chr3:98786955:AGTGT:A	2	chr3:98891929:TTA:T	rs10531018	3	98891929	T	TTA	0.6714	0.9447	0.1225	0.024097	7.8e-09	0.0093384	0.343454
SIGLEC9	SIGLEC9_3_98087057_99530946	trans	chr3:98786955:AGTGT:A	2	chr3:98943674:T:C	rs2449046	3	98943674	C	T	0.3084	0.9716	-0.11963	0.024178	4.8e-08	0.00768258	0.34046
SIGLEC9	SIGLEC9_3_98087057_99530946	trans	chr3:98786955:AGTGT:A	2	chr3:98962109:A:T	rs1383907	3	98962109	T	A	0.671	0.9252	0.11986	0.024382	2.7e-08	0.00741503	0.339578
SIGLEC9	SIGLEC9_3_98087057_99530946	trans	chr3:98786955:AGTGT:A	2	chr3:98944952:C:T	rs2470880	3	98944952	T	C	0.3083	0.9715	-0.11943	0.024177	5e-08	0.00733761	0.341132
SIGLEC9	SIGLEC9_3_98087057_99530946	trans	chr3:98786955:AGTGT:A	2	chr3:98956274:C:T	rs1383906	3	98956274	T	C	0.6706	0.9236	0.11985	0.02439	2.7e-08	0.00711346	0.338146
SIGLEC9	SIGLEC9_3_98087057_99530946	trans	chr3:98786955:AGTGT:A	2	chr3:98796236:C:CCA	rs3836215	3	98796236	CCA	C	0.6222	0.7756	0.10656	0.0258	3.1e-06	0.00220226	0.344447
SIGLEC9	SIGLEC9_3_98087057_99530946	trans	chr3:98786955:AGTGT:A	2	chr3:98771910:GA:G	rs5851137	3	98771910	G	GA	0.7079	0.902	0.055107	0.025686	0.01	0.00192526	0.351365
SIGLEC9	SIGLEC9_3_98087057_99530946	trans	chr3:98786955:AGTGT:A	2	chr3:98971214:A:G	rs35936923	3	98971214	G	A	0.657	0.925	0.099255	0.024151	2.6e-06	0.0016018	0.340244
SIGLEC9	SIGLEC9_3_98087057_99530946	trans	chr3:98786955:AGTGT:A	2	chr3:98975614:T:G	rs113622604	3	98975614	G	T	0.657	0.925	0.099247	0.024151	2.6e-06	0.00159711	0.340135
SIGLEC9	SIGLEC9_3_98087057_99530946	trans	chr3:98786955:AGTGT:A	2	chr3:99019519:A:AT	rs57793022	3	99019519	AT	A	0.7224	0.887	0.059131	0.026317	0.014	0.00141346	0.350822
SIGLEC9	SIGLEC9_3_98087057_99530946	trans	chr3:98786955:AGTGT:A	2	chr3:98972761:AT:A	rs34673635	3	98972761	A	AT	0.6552	0.9209	0.098572	0.024155	2.7e-06	0.00113755	0.340558
SIGLEC9	SIGLEC9_3_98087057_99530946	trans	chr3:98786955:AGTGT:A	2	chr3:98998701:T:C	rs2929490	3	98998701	C	T	0.7347	0.9007	0.056826	0.026472	0.017	0.000952942	0.353388
SIGLEC9	SIGLEC9_3_98087057_99530946	trans	chr3:98786955:AGTGT:A	2	chr3:99026665:T:C	rs2462191	3	99026665	C	T	0.7295	0.8969	0.05594	0.026401	0.019	0.000566343	0.345207
SIGLEC9	SIGLEC9_3_98087057_99530946	trans	chr3:98786955:AGTGT:A	2	chr3:99030806:A:G	rs2470783	3	99030806	G	A	0.7295	0.8968	0.055933	0.0264	0.019	0.00056377	0.345246
SIGLEC9	SIGLEC9_3_98087057_99530946	trans	chr3:98786955:AGTGT:A	2	chr3:99000706:C:A	rs2470832	3	99000706	A	C	0.7332	0.9029	0.054352	0.02641	0.02	0.000376764	0.372071
SIGLEC9	SIGLEC9_3_98087057_99530946	trans	chr3:98786955:AGTGT:A	2	chr3:99000648:G:A	rs1580376	3	99000648	A	G	0.7332	0.903	0.054344	0.026409	0.02	0.000374247	0.3722
SIGLEC9	SIGLEC9_3_98087057_99530946	trans	chr3:98786955:AGTGT:A	2	chr3:98999086:C:T	rs1905021	3	98999086	T	C	0.7332	0.9029	0.0543	0.02641	0.02	0.000373564	0.371982
SIGLEC9	SIGLEC9_3_98087057_99530946	trans	chr3:98786955:AGTGT:A	2	chr3:99034953:C:T	rs2929486	3	99034953	T	C	0.7285	0.898	0.054721	0.02638	0.021	0.000372765	0.350072
SIGLEC9	SIGLEC9_3_98087057_99530946	trans	chr3:98786955:AGTGT:A	2	chr3:98999845:G:A	rs2929489	3	98999845	A	G	0.7332	0.9029	0.054309	0.02641	0.02	0.000372673	0.371744
SIGLEC9	SIGLEC9_3_98087057_99530946	trans	chr3:98786955:AGTGT:A	2	chr3:99000568:T:G	rs2449038	3	99000568	G	T	0.7332	0.903	0.054319	0.02641	0.02	0.000372625	0.372277
SIGLEC9	SIGLEC9_3_98087057_99530946	trans	chr3:98786955:AGTGT:A	2	chr3:99000005:T:C	rs2470769	3	99000005	C	T	0.7332	0.9029	0.054314	0.02641	0.02	0.000370798	0.372167
SIGLEC9	SIGLEC9_3_98087057_99530946	trans	chr3:98786955:AGTGT:A	2	chr3:99035079:A:T	rs9876797	3	99035079	T	A	0.7281	0.8986	0.054646	0.026348	0.021	0.000364168	0.35044
SIGLEC9	SIGLEC9_3_98087057_99530946	trans	chr3:98786955:AGTGT:A	2	chr3:99022708:A:G	rs2449056	3	99022708	G	A	0.7282	0.8991	0.054875	0.026345	0.02	0.000362622	0.350215
SIGLEC9	SIGLEC9_3_98087057_99530946	trans	chr3:98786955:AGTGT:A	2	chr3:99022335:A:C	rs2449060	3	99022335	C	A	0.7282	0.8991	0.054844	0.026345	0.02	0.000360844	0.351335
SIGLEC9	SIGLEC9_3_98087057_99530946	trans	chr3:98786955:AGTGT:A	2	chr3:99019886:G:A	rs2449063	3	99019886	A	G	0.7282	0.8991	0.054849	0.026345	0.02	0.00036082	0.351031
SIGLEC9	SIGLEC9_3_98087057_99530946	trans	chr3:98786955:AGTGT:A	2	chr3:99021884:T:C	rs2462242	3	99021884	C	T	0.7282	0.8991	0.054844	0.026345	0.02	0.000360722	0.350171
SIGLEC9	SIGLEC9_3_98087057_99530946	trans	chr3:98786955:AGTGT:A	2	chr3:99023331:G:A	rs2462243	3	99023331	A	G	0.7282	0.8991	0.054844	0.026345	0.02	0.000360722	0.350349
SIGLEC9	SIGLEC9_3_98087057_99530946	trans	chr3:98786955:AGTGT:A	2	chr3:99020138:C:T	rs2470760	3	99020138	T	C	0.7282	0.8991	0.054842	0.026345	0.02	0.000360456	0.350416
SIGLEC9	SIGLEC9_3_98087057_99530946	trans	chr3:98786955:AGTGT:A	2	chr3:99020878:A:G	rs2462241	3	99020878	G	A	0.7282	0.8991	0.054842	0.026345	0.02	0.000360456	0.350374
SIGLEC9	SIGLEC9_3_98087057_99530946	trans	chr3:98786955:AGTGT:A	2	chr3:99024082:T:C	rs2449055	3	99024082	C	T	0.7282	0.8991	0.054846	0.026345	0.02	0.000360347	0.350499
SIGLEC9	SIGLEC9_3_98087057_99530946	trans	chr3:98786955:AGTGT:A	2	chr3:99024018:T:C	rs2470764	3	99024018	C	T	0.7282	0.8991	0.054838	0.026345	0.02	0.000360185	0.350253
SIGLEC9	SIGLEC9_3_98087057_99530946	trans	chr3:98786955:AGTGT:A	2	chr3:99020082:T:C	rs2462240	3	99020082	C	T	0.7282	0.8991	0.054838	0.026345	0.02	0.000360171	0.350824
SIGLEC9	SIGLEC9_3_98087057_99530946	trans	chr3:98786955:AGTGT:A	2	chr3:99022336:A:G	rs2449059	3	99022336	G	A	0.7282	0.8991	0.054835	0.026345	0.02	0.000360121	0.351011
SIGLEC9	SIGLEC9_3_98087057_99530946	trans	chr3:98786955:AGTGT:A	2	chr3:99024114:A:T	rs2470765	3	99024114	T	A	0.7282	0.899	0.054835	0.026345	0.02	0.000359494	0.350278
SIGLEC9	SIGLEC9_3_98087057_99530946	trans	chr3:98786955:AGTGT:A	2	chr3:99023579:T:G	rs2470763	3	99023579	G	T	0.7282	0.8989	0.054837	0.026348	0.02	0.000358972	0.350231
SIGLEC9	SIGLEC9_3_98087057_99530946	trans	chr3:98786955:AGTGT:A	2	chr3:99020279:C:T	rs2449062	3	99020279	T	C	0.7283	0.8989	0.054843	0.026348	0.02	0.00035875	0.3502
SIGLEC9	SIGLEC9_3_98087057_99530946	trans	chr3:98786955:AGTGT:A	2	chr3:99024376:C:T	rs2470766	3	99024376	T	C	0.7282	0.8989	0.054834	0.026348	0.02	0.000358538	0.350408
SIGLEC9	SIGLEC9_3_98087057_99530946	trans	chr3:98786955:AGTGT:A	2	chr3:99021118:G:A	rs2449061	3	99021118	A	G	0.7283	0.8989	0.054832	0.026348	0.02	0.000358102	0.350071
SIGLEC9	SIGLEC9_3_98087057_99530946	trans	chr3:98786955:AGTGT:A	2	chr3:99022471:A:C	rs2449057	3	99022471	C	A	0.7282	0.8989	0.054828	0.026348	0.02	0.000357992	0.350096
SIGLEC9	SIGLEC9_3_98087057_99530946	trans	chr3:98786955:AGTGT:A	2	chr3:99020102:T:C	rs2470759	3	99020102	C	T	0.7283	0.8989	0.054826	0.026348	0.02	0.000357803	0.350716
SIGLEC9	SIGLEC9_3_98087057_99530946	trans	chr3:98786955:AGTGT:A	2	chr3:99028558:T:C	rs2200036	3	99028558	C	T	0.7282	0.8991	0.05471	0.026344	0.02	0.000357754	0.350451
SIGLEC9	SIGLEC9_3_98087057_99530946	trans	chr3:98786955:AGTGT:A	2	chr3:99021982:C:T	rs2470762	3	99021982	T	C	0.7282	0.8989	0.054822	0.026348	0.02	0.000357617	0.350255
SIGLEC9	SIGLEC9_3_98087057_99530946	trans	chr3:98786955:AGTGT:A	2	chr3:99022353:A:C	rs2449058	3	99022353	C	A	0.7282	0.8989	0.054819	0.026348	0.02	0.000357161	0.350163
SIGLEC9	SIGLEC9_3_98087057_99530946	trans	chr3:98786955:AGTGT:A	2	chr3:99032560:A:T	rs2470792	3	99032560	T	A	0.7282	0.899	0.05467	0.026345	0.02	0.000356311	0.351398
SIGLEC9	SIGLEC9_3_98087057_99530946	trans	chr3:98786955:AGTGT:A	2	chr3:99019375:C:A	rs2462237	3	99019375	A	C	0.7283	0.8992	0.054676	0.026344	0.02	0.000355365	0.350893
SIGLEC9	SIGLEC9_3_98087057_99530946	trans	chr3:98786955:AGTGT:A	2	chr3:99025861:A:G	rs2462250	3	99025861	G	A	0.7283	0.8992	0.054678	0.026343	0.02	0.000355104	0.350183
SIGLEC9	SIGLEC9_3_98087057_99530946	trans	chr3:98786955:AGTGT:A	2	chr3:99034162:T:C	rs2448990	3	99034162	C	T	0.7282	0.899	0.054649	0.026345	0.02	0.000354891	0.350219
SIGLEC9	SIGLEC9_3_98087057_99530946	trans	chr3:98786955:AGTGT:A	2	chr3:99028290:A:G	rs4241476	3	99028290	G	A	0.7282	0.8991	0.054662	0.026344	0.02	0.000354641	0.350992
SIGLEC9	SIGLEC9_3_98087057_99530946	trans	chr3:98786955:AGTGT:A	2	chr3:99019247:T:C	rs2462235	3	99019247	C	T	0.7283	0.8993	0.054676	0.026343	0.02	0.000354541	0.351447
SIGLEC9	SIGLEC9_3_98087057_99530946	trans	chr3:98786955:AGTGT:A	2	chr3:99019334:G:A	rs2462236	3	99019334	A	G	0.7283	0.8993	0.054676	0.026343	0.02	0.000354541	0.350953
SIGLEC9	SIGLEC9_3_98087057_99530946	trans	chr3:98786955:AGTGT:A	2	chr3:99029998:C:A	rs2470778	3	99029998	A	C	0.7282	0.8991	0.054679	0.026345	0.02	0.000354534	0.350149
SIGLEC9	SIGLEC9_3_98087057_99530946	trans	chr3:98786955:AGTGT:A	2	chr3:99027598:T:G	rs2462194	3	99027598	G	T	0.7282	0.8992	0.054656	0.026344	0.02	0.000354468	0.35037
SIGLEC9	SIGLEC9_3_98087057_99530946	trans	chr3:98786955:AGTGT:A	2	chr3:99028841:G:T	rs2949166	3	99028841	T	G	0.7282	0.8991	0.054659	0.026344	0.02	0.000354394	0.350398
SIGLEC9	SIGLEC9_3_98087057_99530946	trans	chr3:98786955:AGTGT:A	2	chr3:99019711:A:C	rs2449064	3	99019711	C	A	0.7283	0.8993	0.054675	0.026343	0.02	0.000354245	0.350984
SIGLEC9	SIGLEC9_3_98087057_99530946	trans	chr3:98786955:AGTGT:A	2	chr3:99028100:C:T	rs2470773	3	99028100	T	C	0.7282	0.8991	0.054654	0.026344	0.02	0.000354154	0.350153
SIGLEC9	SIGLEC9_3_98087057_99530946	trans	chr3:98786955:AGTGT:A	2	chr3:99032559:C:T	rs2470791	3	99032559	T	C	0.7282	0.8991	0.054638	0.026344	0.02	0.000354033	0.351147
SIGLEC9	SIGLEC9_3_98087057_99530946	trans	chr3:98786955:AGTGT:A	2	chr3:99019811:A:G	rs2462238	3	99019811	G	A	0.7283	0.8993	0.054671	0.026343	0.02	0.000353987	0.35093
SIGLEC9	SIGLEC9_3_98087057_99530946	trans	chr3:98786955:AGTGT:A	2	chr3:99027093:A:G	rs2462192	3	99027093	G	A	0.7283	0.8992	0.054668	0.026343	0.02	0.000353964	0.350325
SIGLEC9	SIGLEC9_3_98087057_99530946	trans	chr3:98786955:AGTGT:A	2	chr3:99032941:A:G	rs1580372	3	99032941	G	A	0.7282	0.8992	0.054646	0.026344	0.02	0.000353946	0.350548
SIGLEC9	SIGLEC9_3_98087057_99530946	trans	chr3:98786955:AGTGT:A	2	chr3:99025356:C:T	rs2462245	3	99025356	T	C	0.7283	0.8992	0.054669	0.026343	0.02	0.000353916	0.350556
SIGLEC9	SIGLEC9_3_98087057_99530946	trans	chr3:98786955:AGTGT:A	2	chr3:99019162:G:A	rs2462234	3	99019162	A	G	0.7283	0.8993	0.054664	0.026343	0.02	0.000353911	0.350893
SIGLEC9	SIGLEC9_3_98087057_99530946	trans	chr3:98786955:AGTGT:A	2	chr3:99033971:G:A	rs2448988	3	99033971	A	G	0.7283	0.899	0.054647	0.026345	0.02	0.000353903	0.350305
SIGLEC9	SIGLEC9_3_98087057_99530946	trans	chr3:98786955:AGTGT:A	2	chr3:99019240:T:C	rs2449065	3	99019240	C	T	0.7283	0.8993	0.054665	0.026343	0.02	0.000353843	0.351602
SIGLEC9	SIGLEC9_3_98087057_99530946	trans	chr3:98786955:AGTGT:A	2	chr3:99025370:C:T	rs2462246	3	99025370	T	C	0.7283	0.8992	0.054665	0.026343	0.02	0.000353799	0.350686
SIGLEC9	SIGLEC9_3_98087057_99530946	trans	chr3:98786955:AGTGT:A	2	chr3:99028352:A:G	rs6440349	3	99028352	G	A	0.7282	0.8991	0.054646	0.026344	0.02	0.00035375	0.350403
SIGLEC9	SIGLEC9_3_98087057_99530946	trans	chr3:98786955:AGTGT:A	2	chr3:99029519:C:T	rs2470777	3	99029519	T	C	0.7282	0.8992	0.05465	0.026344	0.02	0.000353689	0.350075
SIGLEC9	SIGLEC9_3_98087057_99530946	trans	chr3:98786955:AGTGT:A	2	chr3:99025790:A:G	rs2462249	3	99025790	G	A	0.7283	0.8992	0.054664	0.026343	0.02	0.000353611	0.350346
SIGLEC9	SIGLEC9_3_98087057_99530946	trans	chr3:98786955:AGTGT:A	2	chr3:99034150:G:T	rs2448989	3	99034150	T	G	0.7282	0.8991	0.054646	0.026345	0.02	0.000353587	0.350262
SIGLEC9	SIGLEC9_3_98087057_99530946	trans	chr3:98786955:AGTGT:A	2	chr3:99027984:A:C	rs2449048	3	99027984	C	A	0.7282	0.8991	0.054645	0.026344	0.02	0.000353485	0.350343
SIGLEC9	SIGLEC9_3_98087057_99530946	trans	chr3:98786955:AGTGT:A	2	chr3:99026615:C:T	rs2470771	3	99026615	T	C	0.7283	0.8992	0.054659	0.026343	0.02	0.000353473	0.350256
SIGLEC9	SIGLEC9_3_98087057_99530946	trans	chr3:98786955:AGTGT:A	2	chr3:99026180:T:C	rs2449053	3	99026180	C	T	0.7283	0.8991	0.054666	0.026344	0.02	0.000353435	0.350393
SIGLEC9	SIGLEC9_3_98087057_99530946	trans	chr3:98786955:AGTGT:A	2	chr3:99028312:G:T	rs4241477	3	99028312	T	G	0.7282	0.8991	0.05464	0.026344	0.02	0.000353407	0.350785
SIGLEC9	SIGLEC9_3_98087057_99530946	trans	chr3:98786955:AGTGT:A	2	chr3:99024277:A:G	rs2462244	3	99024277	G	A	0.7283	0.8988	0.054906	0.026354	0.02	0.000353344	0.350358
SIGLEC9	SIGLEC9_3_98087057_99530946	trans	chr3:98786955:AGTGT:A	2	chr3:99024766:C:T	rs2470767	3	99024766	T	C	0.7283	0.8992	0.054656	0.026344	0.02	0.000353337	0.35028
SIGLEC9	SIGLEC9_3_98087057_99530946	trans	chr3:98786955:AGTGT:A	2	chr3:99028181:G:C	rs2462196	3	99028181	C	G	0.7282	0.8991	0.05464	0.026344	0.02	0.000353293	0.350684
SIGLEC9	SIGLEC9_3_98087057_99530946	trans	chr3:98786955:AGTGT:A	2	chr3:99025448:A:G	rs2462247	3	99025448	G	A	0.7283	0.8992	0.054655	0.026343	0.02	0.000353258	0.350138
SIGLEC9	SIGLEC9_3_98087057_99530946	trans	chr3:98786955:AGTGT:A	2	chr3:99025810:A:C	rs2449054	3	99025810	C	A	0.7283	0.8992	0.054652	0.026343	0.02	0.000353165	0.350144
SIGLEC9	SIGLEC9_3_98087057_99530946	trans	chr3:98786955:AGTGT:A	2	chr3:99024806:C:T	rs2470768	3	99024806	T	C	0.7283	0.8992	0.054649	0.026343	0.02	0.000353078	0.350353
SIGLEC9	SIGLEC9_3_98087057_99530946	trans	chr3:98786955:AGTGT:A	2	chr3:99026650:T:C	rs2449050	3	99026650	C	T	0.7283	0.8992	0.054649	0.026343	0.02	0.000353053	0.350427
SIGLEC9	SIGLEC9_3_98087057_99530946	trans	chr3:98786955:AGTGT:A	2	chr3:99026211:T:C	rs2449051	3	99026211	C	T	0.7282	0.8991	0.054675	0.026344	0.02	0.000352988	0.350493
SIGLEC9	SIGLEC9_3_98087057_99530946	trans	chr3:98786955:AGTGT:A	2	chr3:99031320:A:G	rs2470788	3	99031320	G	A	0.7282	0.8992	0.054631	0.026344	0.02	0.000352974	0.350442
SIGLEC9	SIGLEC9_3_98087057_99530946	trans	chr3:98786955:AGTGT:A	2	chr3:99032333:T:C	rs2448986	3	99032333	C	T	0.7282	0.8992	0.054629	0.026344	0.02	0.000352948	0.351461
SIGLEC9	SIGLEC9_3_98087057_99530946	trans	chr3:98786955:AGTGT:A	2	chr3:98786955:AGTGT:A	rs60592978	3	98786955	A	AGTGT	0.6736	0.9259	0.12787	0.024385	2.5e-09	0.0446204	0.342334
SIGLEC9	SIGLEC9_3_98087057_99530946	trans	chr3:98786955:AGTGT:A	2	chr3:98780584:TA:T	rs34947081	3	98780584	T	TA	0.6915	0.9324	0.10837	0.024683	3.2e-07	0.0413805	0.34799
SIGLEC9	SIGLEC9_3_98087057_99530946	trans	chr3:98786955:AGTGT:A	2	chr3:98809418:T:C	rs278381	3	98809418	C	T	0.6765	0.9447	0.12666	0.024145	2.6e-09	0.0378369	0.346209
SIGLEC9	SIGLEC9_3_98087057_99530946	trans	chr3:98786955:AGTGT:A	2	chr3:98841638:C:T	rs4857415	3	98841638	T	C	0.6769	0.9565	0.12662	0.024027	2.6e-09	0.0350657	0.344381
SIGLEC9	SIGLEC9_3_98087057_99530946	trans	chr3:98786955:AGTGT:A	2	chr3:98841230:T:C	rs6791389	3	98841230	C	T	0.6769	0.9565	0.12658	0.024026	2.6e-09	0.0347654	0.344647
SIGLEC9	SIGLEC9_3_98087057_99530946	trans	chr3:98786955:AGTGT:A	2	chr3:98808894:G:A	rs278382	3	98808894	A	G	0.6757	0.944	0.1257	0.02415	3.5e-09	0.0346217	0.34427
SIGLEC9	SIGLEC9_3_98087057_99530946	trans	chr3:98786955:AGTGT:A	2	chr3:98781037:A:G	rs828603	3	98781037	G	A	0.6947	0.9395	0.10963	0.024674	2.3e-07	0.0341803	0.347859
SIGLEC9	SIGLEC9_3_98087057_99530946	trans	chr3:98786955:AGTGT:A	2	chr3:99029153:C:T	rs2470775	3	99029153	T	C	0.7282	0.8992	0.054623	0.026344	0.02	0.000352176	0.350406
SIGLEC9	SIGLEC9_3_98087057_99530946	trans	chr3:98786955:AGTGT:A	2	chr3:99026198:G:A	rs2449052	3	99026198	A	G	0.7283	0.8989	0.054664	0.026346	0.02	0.000352627	0.350303
SIGLEC9	SIGLEC9_6_31112510_32942487	trans	chr6:32609608:T:C	1	chr6:32605821:T:C	rs9270971	6	32605821	C	T	0.7847	0.9952	-0.10821	0.027036	2.3e-07	0.000175838	0.270859
SIGLEC9	SIGLEC9_6_31112510_32942487	trans	chr6:32609608:T:C	1	chr6:32647166:C:G	rs17843569	6	32647166	G	C	0.8269	0.9299	-0.16338	0.030756	1.4e-10	0.037901	0.207243
SIGLEC9	SIGLEC9_6_31112510_32942487	trans	chr6:32609608:T:C	1	chr6:32612174:C:T	rs9271243	6	32612174	T	C	0.7848	0.9954	-0.10809	0.027034	2.4e-07	0.000173685	0.271237
SIGLEC9	SIGLEC9_6_31112510_32942487	trans	chr6:32609608:T:C	1	chr6:32610198:C:T	rs9271172	6	32610198	T	C	0.7848	0.9954	-0.10807	0.027034	2.4e-07	0.000173115	0.271144
SIGLEC9	SIGLEC9_6_31112510_32942487	trans	chr6:32609608:T:C	1	chr6:32612056:T:C	rs9271240	6	32612056	C	T	0.7848	0.9954	-0.10809	0.027034	2.4e-07	0.000173685	0.270173
SIGLEC9	SIGLEC9_6_31112510_32942487	trans	chr6:32609608:T:C	1	chr6:32597265:A:G	rs9270608	6	32597265	G	A	0.7848	0.9954	-0.10816	0.027034	2.4e-07	0.000174212	0.27091
SIGLEC9	SIGLEC9_6_31112510_32942487	trans	chr6:32609608:T:C	1	chr6:32651351:A:G	rs28667353	6	32651351	G	A	0.8318	0.9467	-0.15947	0.030713	3.8e-10	0.0218702	0.397086
SIGLEC9	SIGLEC9_6_31112510_32942487	trans	chr6:32609608:T:C	1	chr6:32611041:C:A	rs9271201	6	32611041	A	C	0.7849	0.9962	-0.10827	0.027044	2.2e-07	0.00017603	0.270698
SIGLEC9	SIGLEC9_6_31112510_32942487	trans	chr6:32609608:T:C	1	chr6:32591918:T:C	rs9270531	6	32591918	C	T	0.7847	0.995	-0.10809	0.027036	2.4e-07	0.000172994	0.347949
SIGLEC9	SIGLEC9_6_31112510_32942487	trans	chr6:32609608:T:C	1	chr6:32612127:C:CAT	rs9281945	6	32612127	CAT	C	0.7845	0.9941	-0.10824	0.02706	2.2e-07	0.000174597	0.274731
SIGLEC9	SIGLEC9_6_31112510_32942487	trans	chr6:32609608:T:C	1	chr6:32591919:A:C	rs9270532	6	32591919	C	A	0.7847	0.995	-0.10819	0.027036	2.3e-07	0.000175707	0.410862
SIGLEC9	SIGLEC9_6_31112510_32942487	trans	chr6:32609608:T:C	1	chr6:32602641:T:G	rs9270841	6	32602641	G	T	0.7848	0.9953	-0.10807	0.027034	2.4e-07	0.000172946	0.270879
SIGLEC9	SIGLEC9_6_31112510_32942487	trans	chr6:32609608:T:C	1	chr6:32463767:A:AATG	rs61692088	6	32463767	AATG	A	0.8557	0.99	-0.16679	0.031938	3e-10	0.0187201	0.450549
SIGLEC9	SIGLEC9_6_31112510_32942487	trans	chr6:32609608:T:C	1	chr6:32452182:A:G	rs3135384	6	32452182	G	A	0.8618	0.9918	-0.17063	0.03255	3.8e-10	0.0201082	0.139589
SIGLEC9	SIGLEC9_6_31112510_32942487	trans	chr6:32609608:T:C	1	chr6:32415796:C:T	rs6912701	6	32415796	T	C	0.1368	1	0.16623	0.032424	2.4e-09	0.0185478	0.0172459
SIGLEC9	SIGLEC9_6_31112510_32942487	trans	chr6:32609608:T:C	1	chr6:32604513:G:A	rs9270915	6	32604513	A	G	0.7848	0.9953	-0.10806	0.027035	2.4e-07	0.000172866	0.270743
SIGLEC9	SIGLEC9_6_31112510_32942487	trans	chr6:32609608:T:C	1	chr6:32416496:C:A	rs6913954	6	32416496	A	C	0.1235	0.9997	0.17516	0.033992	2.6e-09	0.0182666	0.000396977
SIGLEC9	SIGLEC9_6_31112510_32942487	trans	chr6:32609608:T:C	1	chr6:32417156:G:A	rs80032720	6	32417156	A	G	0.1367	0.9997	0.16633	0.032431	2.4e-09	0.018698	0.017248
SIGLEC9	SIGLEC9_6_31112510_32942487	trans	chr6:32609608:T:C	1	chr6:32428302:G:A	rs75487304	6	32428302	A	G	0.1254	0.9996	0.17375	0.03378	2.1e-09	0.0155726	0.000445991
SIGLEC9	SIGLEC9_6_31112510_32942487	trans	chr6:32609608:T:C	1	chr6:32606750:T:C	rs9271003	6	32606750	C	T	0.7847	0.9951	-0.10804	0.027035	2.4e-07	0.000172686	0.269743
SIGLEC9	SIGLEC9_6_31112510_32942487	trans	chr6:32609608:T:C	1	chr6:32387290:GAGA:G	rs78008826	6	32387290	G	GAGA	0.1116	0.9987	0.17982	0.035374	1e-08	0.0141635	0.000205792
SIGLEC9	SIGLEC9_6_31112510_32942487	trans	chr6:32609608:T:C	1	chr6:32406439:C:T	rs76746547	6	32406439	T	C	0.1116	0.9989	0.17983	0.035377	1e-08	0.0140935	0.000411934
SIGLEC9	SIGLEC9_6_31112510_32942487	trans	chr6:32609608:T:C	1	chr6:32392711:G:T	rs7744293	6	32392711	T	G	0.1117	1	0.17953	0.035337	1.1e-08	0.0139324	0.000411728
SIGLEC9	SIGLEC9_6_31112510_32942487	trans	chr6:32609608:T:C	1	chr6:32465308:A:T	rs9268927	6	32465308	T	A	0.8555	0.9914	-0.16681	0.031899	3e-10	0.0196966	0.1382
SIGLEC9	SIGLEC9_6_31112510_32942487	trans	chr6:32609608:T:C	1	chr6:32409518:A:G	rs74493934	6	32409518	G	A	0.1119	0.9969	0.17939	0.035371	1.1e-08	0.0132477	0.000382184
SIGLEC9	SIGLEC9_6_31112510_32942487	trans	chr6:32609608:T:C	1	chr6:32426639:A:G	rs79916974	6	32426639	G	A	0.1252	0.9978	0.17284	0.033836	2.6e-09	0.0131035	0.000205804
SIGLEC9	SIGLEC9_6_31112510_32942487	trans	chr6:32609608:T:C	1	chr6:32608505:T:TA	rs9281938	6	32608505	TA	T	0.7848	0.9954	-0.10805	0.027034	2.4e-07	0.000172633	0.270838
SIGLEC9	SIGLEC9_6_31112510_32942487	trans	chr6:32609608:T:C	1	chr6:32609505:A:C	rs9271146	6	32609505	C	A	0.8142	1	-0.14252	0.028684	2e-10	0.0130509	0.265524
SIGLEC9	SIGLEC9_6_31112510_32942487	trans	chr6:32609608:T:C	1	chr6:32381578:T:C	rs76318143	6	32381578	C	T	0.1115	0.9981	0.1793	0.035396	1.1e-08	0.0129669	0.000382465
SIGLEC9	SIGLEC9_6_31112510_32942487	trans	chr6:32609608:T:C	1	chr6:32410924:A:G	rs116023803	6	32410924	G	A	0.1249	0.9986	0.16916	0.033599	1e-08	0.0126912	0.0116092
SIGLEC9	SIGLEC9_6_31112510_32942487	trans	chr6:32609608:T:C	1	chr6:32461805:A:G	rs9268851	6	32461805	G	A	0.8555	0.9906	-0.16345	0.031896	5.7e-10	0.011907	0.138148
SIGLEC9	SIGLEC9_6_31112510_32942487	trans	chr6:32609608:T:C	1	chr6:32411828:C:A	rs6931451	6	32411828	A	C	0.1117	0.9979	0.17866	0.035377	1.2e-08	0.0118152	0.000367799
SIGLEC9	SIGLEC9_6_31112510_32942487	trans	chr6:32609608:T:C	1	chr6:32412103:TC:T	rs11344670	6	32412103	T	TC	0.1249	0.9976	0.16851	0.033612	1.1e-08	0.0113736	0.0171263
SIGLEC9	SIGLEC9_6_31112510_32942487	trans	chr6:32609608:T:C	1	chr6:32404110:G:GA	rs80079921	6	32404110	GA	G	0.1122	0.9955	0.17864	0.035351	1.4e-08	0.0111749	0.000680614
SIGLEC9	SIGLEC9_6_31112510_32942487	trans	chr6:32609608:T:C	1	chr6:32411758:T:C	rs11961777	6	32411758	C	T	0.1251	0.9965	0.16789	0.033653	1.3e-08	0.0104239	0.017144
SIGLEC9	SIGLEC9_6_31112510_32942487	trans	chr6:32609608:T:C	1	chr6:32631733:ATATTAT:A	rs59116204	6	32631733	A	ATATTAT	0.8269	0.9491	-0.1519	0.030291	1.5e-09	0.00951282	0.0348945
SIGLEC9	SIGLEC9_6_31112510_32942487	trans	chr6:32609608:T:C	1	chr6:32605250:T:A	rs9270950	6	32605250	A	T	0.7848	0.9953	-0.10805	0.027034	2.4e-07	0.000172663	0.27102
SIGLEC9	SIGLEC9_6_31112510_32942487	trans	chr6:32609608:T:C	1	chr6:32610835:T:G	rs9271194	6	32610835	G	T	0.7848	0.9954	-0.10807	0.027034	2.4e-07	0.000173222	0.270992
SIGLEC9	SIGLEC9_6_31112510_32942487	trans	chr6:32609608:T:C	1	chr6:32610096:TG:T	rs66522632	6	32610096	T	TG	0.7848	0.9954	-0.10807	0.027034	2.4e-07	0.000173172	0.271221
SIGLEC9	SIGLEC9_6_31112510_32942487	trans	chr6:32609608:T:C	1	chr6:32447332:T:G	rs3135387	6	32447332	G	T	0.8407	1	-0.15626	0.030565	3.8e-10	0.00865604	0.201091
SIGLEC9	SIGLEC9_6_31112510_32942487	trans	chr6:32609608:T:C	1	chr6:32604980:A:G	rs9270937	6	32604980	G	A	0.7847	0.9949	-0.10807	0.027035	2.4e-07	0.000173083	0.271199
SIGLEC9	SIGLEC9_6_31112510_32942487	trans	chr6:32609608:T:C	1	chr6:32467201:A:G	rs9268978	6	32467201	G	A	0.8558	1	-0.16824	0.03185	2.3e-10	0.0239948	0.138136
SIGLEC9	SIGLEC9_6_31112510_32942487	trans	chr6:32609608:T:C	1	chr6:32471006:C:G	rs9269047	6	32471006	G	C	0.855	0.9927	-0.16801	0.031873	2.6e-10	0.0229849	0.138303
SIGLEC9	SIGLEC9_6_31112510_32942487	trans	chr6:32609608:T:C	1	chr6:32610580:C:T	rs9271189	6	32610580	T	C	0.7848	0.9954	-0.10807	0.027034	2.4e-07	0.000173073	0.270903
SIGLEC9	SIGLEC9_6_31112510_32942487	trans	chr6:32609608:T:C	1	chr6:32610753:C:A	rs9271192	6	32610753	A	C	0.7848	0.9954	-0.10807	0.027034	2.4e-07	0.000173073	0.270762
SIGLEC9	SIGLEC9_6_31112510_32942487	trans	chr6:32609608:T:C	1	chr6:32486054:A:AT	rs9281846	6	32486054	AT	A	0.8547	0.9912	-0.16791	0.031888	2.7e-10	0.0223474	0.139229
SIGLEC9	SIGLEC9_6_31112510_32942487	trans	chr6:32609608:T:C	1	chr6:32642684:A:G	rs9260	6	32642684	G	A	0.7993	0.9448	-0.13635	0.02869	3.7e-09	0.00327849	0.374495
SIGLEC9	SIGLEC9_6_31112510_32942487	trans	chr6:32609608:T:C	1	chr6:32613725:C:T	rs3104416	6	32613725	T	C	0.7848	0.9954	-0.10806	0.027034	2.4e-07	0.000173007	0.270958
SIGLEC9	SIGLEC9_6_31112510_32942487	trans	chr6:32609608:T:C	1	chr6:32529172:A:G	rs115003145	6	32529172	G	A	0.8072	0.9885	-0.13348	0.028285	2.5e-08	0.00252882	0.174586
SIGLEC9	SIGLEC9_6_31112510_32942487	trans	chr6:32609608:T:C	1	chr6:32584429:T:G	.	6	32584429	G	T	0.1918	1	0.1303	0.027833	3.2e-08	0.0022556	0.196568
SIGLEC9	SIGLEC9_6_31112510_32942487	trans	chr6:32609608:T:C	1	chr6:32582954:G:T	rs9269870	6	32582954	T	G	0.8028	0.9797	-0.13105	0.028174	2.4e-08	0.0019805	0.16828
SIGLEC9	SIGLEC9_6_31112510_32942487	trans	chr6:32609608:T:C	1	chr6:32535994:G:C	rs35874713	6	32535994	C	G	0.8025	0.9772	-0.13107	0.028165	1.9e-08	0.00187985	0.165215
SIGLEC9	SIGLEC9_6_31112510_32942487	trans	chr6:32609608:T:C	1	chr6:32563968:T:C	rs35603463	6	32563968	C	T	0.676	0.5202	-0.15435	0.032592	2.1e-08	0.00179836	0.31505
SIGLEC9	SIGLEC9_6_31112510_32942487	trans	chr6:32609608:T:C	1	chr6:32535377:A:G	rs71549272	6	32535377	G	A	0.7909	0.9689	-0.13083	0.027664	4.2e-08	0.00173563	0.195356
SIGLEC9	SIGLEC9_6_31112510_32942487	trans	chr6:32609608:T:C	1	chr6:32552906:G:A	rs66935282	6	32552906	A	G	0.8063	0.9875	-0.1305	0.02823	3.1e-08	0.0017347	0.17128
SIGLEC9	SIGLEC9_6_31112510_32942487	trans	chr6:32609608:T:C	1	chr6:32651441:G:A	rs28651573	6	32651441	A	G	0.875	0.9276	-0.16549	0.034867	5.7e-09	0.00168287	0.352649
SIGLEC9	SIGLEC9_6_31112510_32942487	trans	chr6:32609608:T:C	1	chr6:32614005:C:T	rs1966001	6	32614005	T	C	0.8094	0.9952	-0.13075	0.028289	3.3e-08	0.0016021	0.158877
SIGLEC9	SIGLEC9_6_31112510_32942487	trans	chr6:32609608:T:C	1	chr6:32604155:A:G	rs9270900	6	32604155	G	A	0.7926	0.9482	-0.12818	0.028005	1.6e-08	0.00156864	0.271127
SIGLEC9	SIGLEC9_6_31112510_32942487	trans	chr6:32609608:T:C	1	chr6:32604126:T:C	rs9270898	6	32604126	C	T	0.7927	0.9491	-0.12807	0.027993	1.7e-08	0.00155734	0.271688
SIGLEC9	SIGLEC9_6_31112510_32942487	trans	chr6:32609608:T:C	1	chr6:32604156:C:A	rs9270901	6	32604156	A	C	0.7926	0.9486	-0.12808	0.027997	1.7e-08	0.00155233	0.271138
SIGLEC9	SIGLEC9_6_31112510_32942487	trans	chr6:32609608:T:C	1	chr6:32521437:T:G	.	6	32521437	G	T	0.1897	1	0.13052	0.028222	3.5e-08	0.00152767	0.206528
SIGLEC9	SIGLEC9_6_31112510_32942487	trans	chr6:32609608:T:C	1	chr6:32554657:G:T	.	6	32554657	T	G	0.19	1	0.13025	0.028197	3.1e-08	0.00152202	0.178585
SIGLEC9	SIGLEC9_6_31112510_32942487	trans	chr6:32609608:T:C	1	chr6:32599529:C:T	rs9270700	6	32599529	T	C	0.803	0.9592	-0.13006	0.028377	5e-08	0.00146306	0.15895
SIGLEC9	SIGLEC9_6_31112510_32942487	trans	chr6:32609608:T:C	1	chr6:32578656:C:T	rs9269672	6	32578656	T	C	0.8048	0.974	-0.12882	0.028263	3.6e-08	0.00144912	0.17086
SIGLEC9	SIGLEC9_6_31112510_32942487	trans	chr6:32609608:T:C	1	chr6:32646541:G:A	rs9273265	6	32646541	A	G	0.8011	0.9396	-0.13157	0.028823	8.8e-09	0.0014463	0.376844
SIGLEC9	SIGLEC9_6_31112510_32942487	trans	chr6:32609608:T:C	1	chr6:32544230:T:C	rs79202843	6	32544230	C	T	0.8018	0.9783	-0.12904	0.028116	3.2e-08	0.00144037	0.164549
SIGLEC9	SIGLEC9_6_31112510_32942487	trans	chr6:32609608:T:C	1	chr6:32546189:A:T	rs34072909	6	32546189	T	A	0.8018	0.9784	-0.12903	0.028115	3.2e-08	0.00143866	0.164501
SIGLEC9	SIGLEC9_6_31112510_32942487	trans	chr6:32609608:T:C	1	chr6:32572202:G:A	rs9269325	6	32572202	A	G	0.8018	0.9782	-0.12903	0.028116	3.2e-08	0.00143755	0.170308
SIGLEC9	SIGLEC9_6_31112510_32942487	trans	chr6:32609608:T:C	1	chr6:32543825:A:G	rs62405593	6	32543825	G	A	0.8018	0.9784	-0.12902	0.028115	3.2e-08	0.00143681	0.166562
SIGLEC9	SIGLEC9_6_31112510_32942487	trans	chr6:32609608:T:C	1	chr6:32552051:T:G	rs71536517	6	32552051	G	T	0.8018	0.9784	-0.12902	0.028115	3.2e-08	0.00143675	0.177493
SIGLEC9	SIGLEC9_6_31112510_32942487	trans	chr6:32609608:T:C	1	chr6:32603994:G:A	rs9270885	6	32603994	A	G	0.794	0.954	-0.12714	0.028031	1.9e-08	0.00137109	0.268944
SIGLEC9	SIGLEC9_6_31112510_32942487	trans	chr6:32609608:T:C	1	chr6:32536048:T:C	rs75802100	6	32536048	C	T	0.8008	0.9773	-0.12869	0.028108	6.8e-08	0.00135988	0.17805
SIGLEC9	SIGLEC9_6_31112510_32942487	trans	chr6:32609608:T:C	1	chr6:32552930:G:C	rs66723041	6	32552930	C	G	0.8077	0.9896	-0.12908	0.028268	4.2e-08	0.00133469	0.140016
SIGLEC9	SIGLEC9_6_31112510_32942487	trans	chr6:32609608:T:C	1	chr6:32609380:G:GCTCT	rs9281939	6	32609380	GCTCT	G	0.8084	0.9865	-0.12979	0.028348	4.5e-08	0.00133361	0.159099
SIGLEC9	SIGLEC9_6_31112510_32942487	trans	chr6:32609608:T:C	1	chr6:32586983:G:A	.	6	32586983	A	G	0.1892	1	0.12917	0.028277	4.5e-08	0.00132386	0.295608
SIGLEC9	SIGLEC9_6_31112510_32942487	trans	chr6:32609608:T:C	1	chr6:32604012:C:A	rs9270887	6	32604012	A	C	0.7935	0.9511	-0.12688	0.028041	2e-08	0.00132127	0.265976
SIGLEC9	SIGLEC9_6_31112510_32942487	trans	chr6:32609608:T:C	1	chr6:32646584:C:T	rs9273270	6	32646584	T	C	0.801	0.9393	-0.13096	0.028829	1.1e-08	0.00131305	0.321431
SIGLEC9	SIGLEC9_6_31112510_32942487	trans	chr6:32609608:T:C	1	chr6:32597785:A:G	rs9270633	6	32597785	G	A	0.8064	0.9753	-0.12984	0.028385	4.3e-08	0.00130789	0.170289
SIGLEC9	SIGLEC9_6_31112510_32942487	trans	chr6:32609608:T:C	1	chr6:32604000:G:A	rs9270886	6	32604000	A	G	0.7939	0.954	-0.12668	0.028023	2e-08	0.00129024	0.264771
SIGLEC9	SIGLEC9_6_31112510_32942487	trans	chr6:32609608:T:C	1	chr6:32645760:C:T	rs9273200	6	32645760	T	C	0.8011	0.9384	-0.13031	0.028831	1.2e-08	0.001269	0.283663
SIGLEC9	SIGLEC9_6_31112510_32942487	trans	chr6:32609608:T:C	1	chr6:32415539:T:C	rs79199238	6	32415539	C	T	0.1175	0.9921	0.17491	0.034835	1e-08	0.00814956	4.41008e-05
SIGLEC9	SIGLEC9_6_31112510_32942487	trans	chr6:32609608:T:C	1	chr6:32545937:A:C	rs34791134	6	32545937	C	A	0.8596	0.9776	-0.16179	0.032486	1.7e-09	0.00526948	0.142804
SIGLEC9	SIGLEC9_6_31112510_32942487	trans	chr6:32609608:T:C	1	chr6:32375958:C:T	rs28869508	6	32375958	T	C	0.1312	0.9974	0.16154	0.03299	1.4e-08	0.00526719	0.0265363
SIGLEC9	SIGLEC9_6_31112510_32942487	trans	chr6:32609608:T:C	1	chr6:32564146:G:A	rs35366052	6	32564146	A	G	0.678	0.52	-0.15885	0.032625	1.2e-08	0.00365775	0.39388
SIGLEC9	SIGLEC9_6_31112510_32942487	trans	chr6:32609608:T:C	1	chr6:32578708:A:G	rs9269674	6	32578708	G	A	0.7998	0.9657	-0.13367	0.028032	2.5e-08	0.00334659	0.186408
SIGLEC9	SIGLEC9_6_31112510_32942487	trans	chr6:32609608:T:C	1	chr6:32609420:GT:G	rs9279804	6	32609420	G	GT	0.8106	0.9779	-0.13698	0.028582	1.4e-08	0.00332196	0.159355
SIGLEC9	SIGLEC9_6_31112510_32942487	trans	chr6:32609608:T:C	1	chr6:32594017:C:G	rs9270602	6	32594017	G	C	0.8104	1	-0.12887	0.028275	4.8e-08	0.00121592	0.158966
SIGLEC9	SIGLEC9_6_31112510_32942487	trans	chr6:32609608:T:C	1	chr6:32564483:C:G	rs36054655	6	32564483	G	C	0.6898	0.5473	-0.15419	0.032094	2.1e-08	0.00281499	0.458876
SIGLEC9	SIGLEC9_6_31112510_32942487	trans	chr6:32609608:T:C	1	chr6:32610979:C:T	rs9271200	6	32610979	T	C	0.7849	0.9962	-0.10828	0.027043	2.2e-07	0.000176375	0.270682
SIGLEC9	SIGLEC9_6_31112510_32942487	trans	chr6:32609608:T:C	1	chr6:32606214:T:G	rs9270984	6	32606214	G	T	0.8104	1	-0.12887	0.028275	4.8e-08	0.00121592	0.159408
SIGLEC9	SIGLEC9_6_31112510_32942487	trans	chr6:32609608:T:C	1	chr6:32606283:A:C	rs9270986	6	32606283	C	A	0.8104	1	-0.12887	0.028275	4.8e-08	0.00121592	0.158758
SIGLEC9	SIGLEC9_6_31112510_32942487	trans	chr6:32609608:T:C	1	chr6:32607592:G:T	rs9271055	6	32607592	T	G	0.8104	1	-0.12887	0.028275	4.8e-08	0.00121592	0.159183
SIGLEC9	SIGLEC9_6_31112510_32942487	trans	chr6:32609608:T:C	1	chr6:32609754:T:G	rs9271152	6	32609754	G	T	0.8104	1	-0.12887	0.028275	4.8e-08	0.00121592	0.159833
SIGLEC9	SIGLEC9_6_31112510_32942487	trans	chr6:32609608:T:C	1	chr6:32610672:T:C	rs9271191	6	32610672	C	T	0.8104	1	-0.12887	0.028275	4.8e-08	0.00121592	0.15866
SIGLEC9	SIGLEC9_6_31112510_32942487	trans	chr6:32609608:T:C	1	chr6:32612860:C:T	rs2395515	6	32612860	T	C	0.8098	0.9956	-0.12885	0.028304	4.9e-08	0.00118573	0.158959
SIGLEC9	SIGLEC9_6_31112510_32942487	trans	chr6:32609608:T:C	1	chr6:32613556:G:A	rs3129749	6	32613556	A	G	0.8097	0.9957	-0.12881	0.028304	4.9e-08	0.00117494	0.158997
SIGLEC9	SIGLEC9_6_31112510_32942487	trans	chr6:32609608:T:C	1	chr6:32611108:T:C	rs9271203	6	32611108	C	T	0.8098	0.9957	-0.12877	0.028302	4.9e-08	0.00117089	0.15892
SIGLEC9	SIGLEC9_6_31112510_32942487	trans	chr6:32609608:T:C	1	chr6:32599714:G:T	rs9270715	6	32599714	T	G	0.8096	0.9946	-0.12866	0.028293	5.4e-08	0.00116867	0.159607
SIGLEC9	SIGLEC9_6_31112510_32942487	trans	chr6:32609608:T:C	1	chr6:32541411:A:T	rs67111333	6	32541411	T	A	0.8021	0.9779	-0.12788	0.028142	4.4e-08	0.0011546	0.163724
SIGLEC9	SIGLEC9_6_31112510_32942487	trans	chr6:32609608:T:C	1	chr6:32607213:T:C	rs9271025	6	32607213	C	T	0.8077	0.9823	-0.12893	0.028362	5.1e-08	0.00115382	0.159422
SIGLEC9	SIGLEC9_6_31112510_32942487	trans	chr6:32609608:T:C	1	chr6:32620829:C:G	rs9271466	6	32620829	G	C	0.8097	0.995	-0.12857	0.028294	5.4e-08	0.00115078	0.159315
SIGLEC9	SIGLEC9_6_31112510_32942487	trans	chr6:32609608:T:C	1	chr6:32610508:A:C	rs9271184	6	32610508	C	A	0.8097	0.9949	-0.12857	0.028294	5.4e-08	0.00114971	0.159128
SIGLEC9	SIGLEC9_6_31112510_32942487	trans	chr6:32609608:T:C	1	chr6:32613738:G:A	rs3129750	6	32613738	A	G	0.8097	0.995	-0.12856	0.028294	5.4e-08	0.00114846	0.159114
SIGLEC9	SIGLEC9_6_31112510_32942487	trans	chr6:32609608:T:C	1	chr6:32613907:T:G	rs1966002	6	32613907	G	T	0.8097	0.995	-0.12856	0.028294	5.4e-08	0.00114819	0.413727
SIGLEC9	SIGLEC9_6_31112510_32942487	trans	chr6:32609608:T:C	1	chr6:32609936:T:C	rs9271161	6	32609936	C	T	0.8097	0.995	-0.12855	0.028294	5.4e-08	0.00114712	0.159256
SIGLEC9	SIGLEC9_6_31112510_32942487	trans	chr6:32609608:T:C	1	chr6:32609809:G:A	rs9271155	6	32609809	A	G	0.8097	0.9949	-0.12855	0.028294	5.5e-08	0.00114675	0.15916
SIGLEC9	SIGLEC9_6_31112510_32942487	trans	chr6:32609608:T:C	1	chr6:32604517:G:T	rs9270917	6	32604517	T	G	0.8097	0.9949	-0.12855	0.028294	5.5e-08	0.0011457	0.159079
SIGLEC9	SIGLEC9_6_31112510_32942487	trans	chr6:32609608:T:C	1	chr6:32608987:T:G	rs9271116	6	32608987	G	T	0.8097	0.9949	-0.12854	0.028294	5.5e-08	0.00114435	0.159438
SIGLEC9	SIGLEC9_6_31112510_32942487	trans	chr6:32609608:T:C	1	chr6:32599729:C:G	rs9270717	6	32599729	G	C	0.8097	0.9949	-0.12854	0.028293	5.5e-08	0.00114413	0.159222
SIGLEC9	SIGLEC9_6_31112510_32942487	trans	chr6:32609608:T:C	1	chr6:32602082:A:G	rs9270815	6	32602082	G	A	0.8097	0.9949	-0.12854	0.028293	5.5e-08	0.001144	0.159086
SIGLEC9	SIGLEC9_6_31112510_32942487	trans	chr6:32609608:T:C	1	chr6:32608299:C:T	rs9271080	6	32608299	T	C	0.8097	0.9949	-0.12853	0.028294	5.5e-08	0.00114391	0.159114
SIGLEC9	SIGLEC9_6_31112510_32942487	trans	chr6:32609608:T:C	1	chr6:32608309:T:C	rs9271082	6	32608309	C	T	0.8097	0.9949	-0.12853	0.028294	5.5e-08	0.00114391	0.159177
SIGLEC9	SIGLEC9_6_31112510_32942487	trans	chr6:32609608:T:C	1	chr6:32608375:T:C	rs9271085	6	32608375	C	T	0.8097	0.9949	-0.12853	0.028294	5.5e-08	0.00114387	0.159144
SIGLEC9	SIGLEC9_6_31112510_32942487	trans	chr6:32609608:T:C	1	chr6:32609869:A:G	rs9271160	6	32609869	G	A	0.8097	0.9948	-0.12853	0.028294	5.5e-08	0.00114379	0.27082
SIGLEC9	SIGLEC9_6_31112510_32942487	trans	chr6:32609608:T:C	1	chr6:32604628:C:T	rs9270923	6	32604628	T	C	0.8097	0.9949	-0.12854	0.028294	5.5e-08	0.00114369	0.161614
SIGLEC9	SIGLEC9_6_31112510_32942487	trans	chr6:32609608:T:C	1	chr6:32608564:G:A	rs9271093	6	32608564	A	G	0.8097	0.9949	-0.12853	0.028294	5.5e-08	0.00114347	0.15877
SIGLEC9	SIGLEC9_6_31112510_32942487	trans	chr6:32609608:T:C	1	chr6:32607767:A:T	rs9271061	6	32607767	T	A	0.8097	0.9949	-0.12852	0.028294	5.5e-08	0.00114177	0.159367
SIGLEC9	SIGLEC9_6_31112510_32942487	trans	chr6:32609608:T:C	1	chr6:32607798:T:A	rs9271062	6	32607798	A	T	0.8097	0.9949	-0.12852	0.028294	5.5e-08	0.00114177	0.158833
SIGLEC9	SIGLEC9_6_31112510_32942487	trans	chr6:32609608:T:C	1	chr6:32606132:C:A	rs9270980	6	32606132	A	C	0.8097	0.9948	-0.12852	0.028294	5.5e-08	0.00114159	0.159153
SIGLEC9	SIGLEC9_6_31112510_32942487	trans	chr6:32609608:T:C	1	chr6:32604152:C:T	rs4367411	6	32604152	T	C	0.8097	0.9949	-0.12852	0.028294	5.5e-08	0.00114155	0.158373
SIGLEC9	SIGLEC9_6_31112510_32942487	trans	chr6:32609608:T:C	1	chr6:32598800:C:T	rs4329147	6	32598800	T	C	0.8097	0.9949	-0.12852	0.028293	5.5e-08	0.00114118	0.161053
SIGLEC9	SIGLEC9_6_31112510_32942487	trans	chr6:32609608:T:C	1	chr6:32606473:T:C	rs9270994	6	32606473	C	T	0.8097	0.9949	-0.12851	0.028294	5.5e-08	0.00114066	0.158352
SIGLEC9	SIGLEC9_6_31112510_32942487	trans	chr6:32609608:T:C	1	chr6:32644436:C:A	rs9273067	6	32644436	A	C	0.8086	0.9905	-0.12854	0.028538	1.3e-08	0.00113772	0.200835
SIGLEC9	SIGLEC9_6_31112510_32942487	trans	chr6:32609608:T:C	1	chr6:32558749:A:G	rs35083819	6	32558749	G	A	0.8097	0.9947	-0.12851	0.028296	5.4e-08	0.00113336	0.159059
SIGLEC9	SIGLEC9_6_31112510_32942487	trans	chr6:32609608:T:C	1	chr6:32558713:T:G	rs68176300	6	32558713	G	T	0.8097	0.9947	-0.12851	0.028296	5.4e-08	0.00113269	0.157345
SIGLEC9	SIGLEC9_6_31112510_32942487	trans	chr6:32609608:T:C	1	chr6:32578085:C:T	rs9269640	6	32578085	T	C	0.8097	0.9947	-0.12849	0.028295	5.5e-08	0.00113188	0.16589
SIGLEC9	SIGLEC9_6_31112510_32942487	trans	chr6:32609608:T:C	1	chr6:32591398:C:T	rs9270502	6	32591398	T	C	0.8097	0.9947	-0.12849	0.028296	5.5e-08	0.00113041	0.262649
SIGLEC9	SIGLEC9_6_31112510_32942487	trans	chr6:32609608:T:C	1	chr6:32577827:C:T	rs9269627	6	32577827	T	C	0.8097	0.9947	-0.12848	0.028295	5.5e-08	0.00113009	0.152332
SIGLEC9	SIGLEC9_6_31112510_32942487	trans	chr6:32609608:T:C	1	chr6:32577784:T:C	rs9269626	6	32577784	C	T	0.8097	0.9947	-0.12847	0.028295	5.5e-08	0.00112826	0.157569
SIGLEC9	SIGLEC9_6_31112510_32942487	trans	chr6:32609608:T:C	1	chr6:32574234:C:T	rs9269448	6	32574234	T	C	0.8097	0.9945	-0.12853	0.028303	5.4e-08	0.00112825	0.158261
SIGLEC9	SIGLEC9_6_31112510_32942487	trans	chr6:32609608:T:C	1	chr6:32604024:A:G	rs4478449	6	32604024	G	A	0.8065	0.975	-0.12887	0.028394	5.3e-08	0.00112728	0.153763
SIGLEC9	SIGLEC9_6_31112510_32942487	trans	chr6:32609608:T:C	1	chr6:32574197:C:T	rs9269444	6	32574197	T	C	0.8097	0.9947	-0.12845	0.028295	5.5e-08	0.00112516	0.159543
SIGLEC9	SIGLEC9_6_31112510_32942487	trans	chr6:32609608:T:C	1	chr6:32574513:A:G	rs9269467	6	32574513	G	A	0.8097	0.9945	-0.12843	0.028298	5.6e-08	0.00112121	0.157926
SIGLEC9	SIGLEC9_6_31112510_32942487	trans	chr6:32609608:T:C	1	chr6:32622065:G:A	rs9271525	6	32622065	A	G	0.8096	0.9945	-0.12849	0.028307	5.6e-08	0.00111816	0.161695
SIGLEC9	SIGLEC9_6_31112510_32942487	trans	chr6:32609608:T:C	1	chr6:32583099:C:G	.	6	32583099	G	C	0.1909	1	0.12718	0.028074	6.3e-08	0.00111047	0.226519
SIGLEC9	SIGLEC9_6_31112510_32942487	trans	chr6:32609608:T:C	1	chr6:32607601:T:C	rs9271056	6	32607601	C	T	0.8097	0.9947	-0.12827	0.028307	5.7e-08	0.00109007	0.159149
SIGLEC9	SIGLEC9_6_31112510_32942487	trans	chr6:32609608:T:C	1	chr6:32574091:C:A	rs9269437	6	32574091	A	C	0.8093	0.9922	-0.1282	0.028304	6e-08	0.00107965	0.22705
SIGLEC9	SIGLEC9_6_31112510_32942487	trans	chr6:32609608:T:C	1	chr6:32612634:A:G	rs9271256	6	32612634	G	A	0.8096	0.9954	-0.12822	0.028305	5.3e-08	0.00107718	0.158991
SIGLEC9	SIGLEC9_6_31112510_32942487	trans	chr6:32609608:T:C	1	chr6:32652074:T:C	rs28575832	6	32652074	C	T	0.806	0.9425	-0.13062	0.029123	1.5e-07	0.00104587	0.380332
SIGLEC9	SIGLEC9_6_31112510_32942487	trans	chr6:32609608:T:C	1	chr6:32442219:T:C	rs6911777	6	32442219	C	T	0.1302	1	0.15385	0.033337	4e-08	0.00103132	0.0634118
SIGLEC9	SIGLEC9_6_31112510_32942487	trans	chr6:32609608:T:C	1	chr6:32442310:T:C	rs16822618	6	32442310	C	T	0.1302	1	0.15385	0.033337	4e-08	0.00103132	0.0634596
SIGLEC9	SIGLEC9_6_31112510_32942487	trans	chr6:32609608:T:C	1	chr6:32574104:C:T	rs9269438	6	32574104	T	C	0.8093	0.9919	-0.12803	0.028318	6.1e-08	0.00102586	0.154836
SIGLEC9	SIGLEC9_6_31112510_32942487	trans	chr6:32609608:T:C	1	chr6:32603882:G:T	rs9270880	6	32603882	T	G	0.8044	0.965	-0.12812	0.028348	6.7e-08	0.00102027	0.208566
SIGLEC9	SIGLEC9_6_31112510_32942487	trans	chr6:32609608:T:C	1	chr6:32567086:A:G	rs66982628	6	32567086	G	A	0.696	0.5389	-0.14914	0.032523	4.3e-08	0.00100924	0.291262
SIGLEC9	SIGLEC9_6_31112510_32942487	trans	chr6:32609608:T:C	1	chr6:32585340:G:T	COSV63521453	6	32585340	T	G	0.19	1	0.12716	0.028197	6e-08	0.000995331	0.387967
SIGLEC9	SIGLEC9_6_31112510_32942487	trans	chr6:32609608:T:C	1	chr6:32568689:C:A	rs67912528	6	32568689	A	C	0.6865	0.5165	-0.14925	0.032876	1.1e-07	0.000971638	0.495318
SIGLEC9	SIGLEC9_6_31112510_32942487	trans	chr6:32609608:T:C	1	chr6:32593805:T:A	rs9270596	6	32593805	A	T	0.8743	0.9919	-0.15522	0.033695	1.4e-08	0.00096679	0.138256
SIGLEC9	SIGLEC9_6_31112510_32942487	trans	chr6:32609608:T:C	1	chr6:32549621:G:A	rs28880026	6	32549621	A	G	0.8699	0.9769	-0.15408	0.0335	1.6e-08	0.000954019	0.293162
SIGLEC9	SIGLEC9_6_31112510_32942487	trans	chr6:32609608:T:C	1	chr6:32636848:T:C	rs9272367	6	32636848	C	T	0.873	0.9433	-0.15878	0.034398	1.7e-08	0.000953122	0.146956
SIGLEC9	SIGLEC9_6_31112510_32942487	trans	chr6:32609608:T:C	1	chr6:32585365:T:C	.	6	32585365	C	T	0.1901	1	0.12722	0.028169	5.1e-08	0.000949698	0.240058
SIGLEC9	SIGLEC9_6_31112510_32942487	trans	chr6:32609608:T:C	1	chr6:32553707:G:A	rs71536528	6	32553707	A	G	0.8032	0.9767	-0.12654	0.028203	5.4e-08	0.000934125	0.164299
SIGLEC9	SIGLEC9_6_31112510_32942487	trans	chr6:32609608:T:C	1	chr6:32486804:C:T	rs9269263	6	32486804	T	C	0.8097	0.9941	-0.12734	0.028314	7.2e-08	0.000927462	0.189824
SIGLEC9	SIGLEC9_6_31112510_32942487	trans	chr6:32609608:T:C	1	chr6:32548590:G:A	rs71534589	6	32548590	A	G	0.8091	0.9928	-0.12738	0.028291	6e-08	0.000927097	0.161033
SIGLEC9	SIGLEC9_6_31112510_32942487	trans	chr6:32609608:T:C	1	chr6:32620082:T:C	rs9271421	6	32620082	C	T	0.8751	0.9922	-0.15551	0.033794	1.4e-08	0.000926688	0.138179
SIGLEC9	SIGLEC9_6_31112510_32942487	trans	chr6:32609608:T:C	1	chr6:32575521:C:A	rs9269511	6	32575521	A	C	0.8088	0.992	-0.1275	0.028274	7.3e-08	0.000914509	0.203246
SIGLEC9	SIGLEC9_6_31112510_32942487	trans	chr6:32609608:T:C	1	chr6:32581507:A:G	.	6	32581507	G	A	0.1897	1	0.12702	0.028252	7e-08	0.000903036	0.362663
SIGLEC9	SIGLEC9_6_31112510_32942487	trans	chr6:32609608:T:C	1	chr6:32486624:A:T	rs9269256	6	32486624	T	A	0.8098	0.9942	-0.1272	0.028313	7.4e-08	0.000901817	0.152457
SIGLEC9	SIGLEC9_6_31112510_32942487	trans	chr6:32609608:T:C	1	chr6:32650943:T:G	rs28822369	6	32650943	G	T	0.8009	0.9366	-0.1287	0.028818	1.8e-08	0.000883554	0.488132
SIGLEC9	SIGLEC9_6_31112510_32942487	trans	chr6:32609608:T:C	1	chr6:32607842:C:G	rs9271065	6	32607842	G	C	0.8751	0.9921	-0.15511	0.033798	1.6e-08	0.000878177	0.137906
SIGLEC9	SIGLEC9_6_31112510_32942487	trans	chr6:32609608:T:C	1	chr6:32568480:A:G	rs34626925	6	32568480	G	A	0.6965	0.5417	-0.14735	0.032412	6.2e-08	0.000870021	0.284551
SIGLEC9	SIGLEC9_6_31112510_32942487	trans	chr6:32609608:T:C	1	chr6:32529242:T:G	rs112875478	6	32529242	G	T	0.8003	0.9813	-0.12527	0.028004	4.3e-08	0.000865376	0.208087
SIGLEC9	SIGLEC9_6_31112510_32942487	trans	chr6:32609608:T:C	1	chr6:32647095:G:C	rs17612503	6	32647095	C	G	0.8782	0.9845	-0.15763	0.034327	1.7e-08	0.000844407	0.137162
SIGLEC9	SIGLEC9_6_31112510_32942487	trans	chr6:32609608:T:C	1	chr6:32568520:C:T	rs34393345	6	32568520	T	C	0.7058	0.5593	-0.14585	0.032268	9.1e-08	0.000836136	0.25581
SIGLEC9	SIGLEC9_6_31112510_32942487	trans	chr6:32609608:T:C	1	chr6:32611588:C:T	rs9271222	6	32611588	T	C	0.8739	0.9825	-0.1548	0.033851	1.6e-08	0.000821374	0.138666
SIGLEC9	SIGLEC9_6_31112510_32942487	trans	chr6:32609608:T:C	1	chr6:32644524:T:C	rs9273076	6	32644524	C	T	0.8783	0.9853	-0.15726	0.034313	1.9e-08	0.000810746	0.138385
SIGLEC9	SIGLEC9_6_31112510_32942487	trans	chr6:32609608:T:C	1	chr6:32644083:A:G	rs9273032	6	32644083	G	A	0.8783	0.9857	-0.15719	0.034306	1.9e-08	0.000806112	0.138552
SIGLEC9	SIGLEC9_6_31112510_32942487	trans	chr6:32609608:T:C	1	chr6:32546637:TG:T	rs143293996	6	32546637	T	TG	0.8026	0.9783	-0.12542	0.028162	6.3e-08	0.000802955	0.166508
SIGLEC9	SIGLEC9_6_31112510_32942487	trans	chr6:32609608:T:C	1	chr6:32592964:T:C	rs9270560	6	32592964	C	T	0.7243	0.9954	-0.10913	0.025068	3.4e-07	0.000793981	0.432165
SIGLEC9	SIGLEC9_6_31112510_32942487	trans	chr6:32609608:T:C	1	chr6:32609069:C:T	rs9271124	6	32609069	T	C	0.8015	0.9467	-0.12722	0.028484	7.3e-08	0.00078557	0.194281
SIGLEC9	SIGLEC9_6_31112510_32942487	trans	chr6:32609608:T:C	1	chr6:32537832:A:G	rs72853905	6	32537832	G	A	0.7983	0.9643	-0.12546	0.028149	6.6e-08	0.000771843	0.220844
SIGLEC9	SIGLEC9_6_31112510_32942487	trans	chr6:32609608:T:C	1	chr6:32633352:A:T	rs9272159	6	32633352	T	A	0.8701	0.9475	-0.15329	0.03373	3.5e-08	0.000764845	0.148096
SIGLEC9	SIGLEC9_6_31112510_32942487	trans	chr6:32609608:T:C	1	chr6:32632598:T:C	rs3104373	6	32632598	C	T	0.8783	0.9907	-0.15634	0.034236	2.4e-08	0.000763731	0.138459
SIGLEC9	SIGLEC9_6_31112510_32942487	trans	chr6:32609608:T:C	1	chr6:32638770:G:A	rs28359896	6	32638770	A	G	0.8666	0.8956	-0.15729	0.034538	2.4e-08	0.000722682	0.328062
SIGLEC9	SIGLEC9_6_31112510_32942487	trans	chr6:32609608:T:C	1	chr6:32644827:A:G	rs9273106	6	32644827	G	A	0.8741	0.9446	-0.15699	0.034426	1.8e-08	0.000716647	0.17207
SIGLEC9	SIGLEC9_6_31112510_32942487	trans	chr6:32609608:T:C	1	chr6:32645710:G:A	rs4529332	6	32645710	A	G	0.8724	0.9262	-0.15732	0.034561	2.5e-08	0.000704671	0.247911
SIGLEC9	SIGLEC9_6_31112510_32942487	trans	chr6:32609608:T:C	1	chr6:32604113:G:A	rs9270897	6	32604113	A	G	0.7886	0.928	-0.1233	0.028075	5.5e-08	0.000696281	0.270969
SIGLEC9	SIGLEC9_6_31112510_32942487	trans	chr6:32609608:T:C	1	chr6:32565301:G:C	rs71536582	6	32565301	C	G	0.7241	0.6111	-0.14101	0.031503	8.3e-08	0.00068153	0.251933
SIGLEC9	SIGLEC9_6_31112510_32942487	trans	chr6:32609608:T:C	1	chr6:32564683:C:A	rs35115714	6	32564683	A	C	0.7244	0.6121	-0.14082	0.03149	8.7e-08	0.000674534	0.273666
SIGLEC9	SIGLEC9_6_31112510_32942487	trans	chr6:32609608:T:C	1	chr6:32372459:G:A	rs9268399	6	32372459	A	G	0.4132	0.9996	0.10404	0.02322	3.9e-06	0.000673911	0.343649
SIGLEC9	SIGLEC9_6_31112510_32942487	trans	chr6:32609608:T:C	1	chr6:32638667:G:A	rs4530904	6	32638667	A	G	0.8667	0.8961	-0.15675	0.034547	2.5e-08	0.000670824	0.261473
SIGLEC9	SIGLEC9_6_31112510_32942487	trans	chr6:32609608:T:C	1	chr6:32605694:A:G	rs9270965	6	32605694	G	A	0.7359	0.994	-0.10971	0.02539	1.4e-07	0.000669417	0.322656
SIGLEC9	SIGLEC9_6_31112510_32942487	trans	chr6:32609608:T:C	1	chr6:32564194:G:A	rs71536575	6	32564194	A	G	0.7028	0.5565	-0.14421	0.032255	1.2e-07	0.000663705	0.458428
SIGLEC9	SIGLEC9_6_31112510_32942487	trans	chr6:32609608:T:C	1	chr6:32609088:G:A	rs9271125	6	32609088	A	G	0.7985	0.9323	-0.12671	0.028569	9.3e-08	0.000658804	0.256187
SIGLEC9	SIGLEC9_6_31112510_32942487	trans	chr6:32609608:T:C	1	chr6:32609096:G:T	rs9271126	6	32609096	T	G	0.7986	0.9328	-0.12662	0.028562	9.7e-08	0.000653463	0.299188
SIGLEC9	SIGLEC9_6_31112510_32942487	trans	chr6:32609608:T:C	1	chr6:32575384:T:C	rs9269503	6	32575384	C	T	0.7691	0.4511	-0.17788	0.038846	4e-08	0.000648318	0.144727
SIGLEC9	SIGLEC9_6_31112510_32942487	trans	chr6:32609608:T:C	1	chr6:32606597:G:A	rs9270997	6	32606597	A	G	0.8088	0.9928	-0.12456	0.028275	1.1e-07	0.000636958	0.159419
SIGLEC9	SIGLEC9_6_31112510_32942487	trans	chr6:32609608:T:C	1	chr6:32562805:G:A	rs76564265	6	32562805	A	G	0.7099	0.5812	-0.14075	0.031758	9.4e-08	0.000636633	0.256029
SIGLEC9	SIGLEC9_6_31112510_32942487	trans	chr6:32609608:T:C	1	chr6:32623974:A:G	rs4959030	6	32623974	G	A	0.8782	0.9911	-0.15468	0.034195	3e-08	0.000632635	0.138599
SIGLEC9	SIGLEC9_6_31112510_32942487	trans	chr6:32609608:T:C	1	chr6:32600319:T:C	rs9270735	6	32600319	C	T	0.7593	0.9047	-0.11577	0.027066	5.9e-08	0.000558319	0.271972
SIGLEC9	SIGLEC9_6_31112510_32942487	trans	chr6:32609608:T:C	1	chr6:32600320:G:A	rs9270736	6	32600320	A	G	0.7593	0.9047	-0.11577	0.027066	5.9e-08	0.000558319	0.272127
SIGLEC9	SIGLEC9_6_31112510_32942487	trans	chr6:32609608:T:C	1	chr6:32600311:GC:G	rs148838949	6	32600311	G	GC	0.7595	0.9056	-0.11571	0.027062	5.9e-08	0.00055519	0.27194
SIGLEC9	SIGLEC9_6_31112510_32942487	trans	chr6:32609608:T:C	1	chr6:32600308:T:C	rs9270734	6	32600308	C	T	0.7595	0.9057	-0.11565	0.02706	6e-08	0.000550329	0.271592
SIGLEC9	SIGLEC9_6_31112510_32942487	trans	chr6:32609608:T:C	1	chr6:32558893:G:A	rs34195497	6	32558893	A	G	0.7258	0.6327	-0.13761	0.031041	1.5e-07	0.000540672	0.159466
SIGLEC9	SIGLEC9_6_31112510_32942487	trans	chr6:32609608:T:C	1	chr6:32602189:C:A	rs375191415	6	32602189	A	C	0.7525	0.8883	-0.11573	0.027073	8.3e-08	0.000536047	NA
SIGLEC9	SIGLEC9_6_31112510_32942487	trans	chr6:32609608:T:C	1	chr6:32567182:A:G	rs71538510	6	32567182	G	A	0.6668	0.4822	-0.14855	0.033466	1.3e-07	0.000534221	0.305291
SIGLEC9	SIGLEC9_6_31112510_32942487	trans	chr6:32609608:T:C	1	chr6:32528403:G:C	rs67456882	6	32528403	C	G	0.796	0.9639	-0.12164	0.028038	1.1e-07	0.000529383	0.191077
SIGLEC9	SIGLEC9_6_31112510_32942487	trans	chr6:32609608:T:C	1	chr6:32575385:T:C	rs9269504	6	32575385	C	T	0.7041	0.5742	-0.14084	0.031817	2e-07	0.00050734	0.172747
SIGLEC9	SIGLEC9_6_31112510_32942487	trans	chr6:32609608:T:C	1	chr6:32575271:G:C	rs9269495	6	32575271	C	G	0.7043	0.5736	-0.14079	0.031831	1.9e-07	0.000496098	0.389044
SIGLEC9	SIGLEC9_6_31112510_32942487	trans	chr6:32609608:T:C	1	chr6:32631912:C:G	rs3104377	6	32631912	G	C	0.764	0.8551	-0.12326	0.028304	2.8e-07	0.000493433	0.328027
SIGLEC9	SIGLEC9_6_31112510_32942487	trans	chr6:32609608:T:C	1	chr6:32591161:AC:A	rs1561851509	6	32591161	A	AC	0.714	0.7147	-0.12181	0.02873	7e-08	0.00048333	0.000117744
SIGLEC9	SIGLEC9_6_31112510_32942487	trans	chr6:32609608:T:C	1	chr6:32566799:T:C	rs71538505	6	32566799	C	T	0.6978	0.5452	-0.14285	0.032362	1e-07	0.000470378	0.250938
SIGLEC9	SIGLEC9_6_31112510_32942487	trans	chr6:32609608:T:C	1	chr6:32541640:A:T	rs28776176	6	32541640	T	A	0.8016	0.9774	-0.12842	0.028123	3.5e-08	0.00125696	0.165982
SIGLEC9	SIGLEC9_6_31112510_32942487	trans	chr6:32609608:T:C	1	chr6:32540782:G:T	rs62405590	6	32540782	T	G	0.8019	0.9781	-0.12818	0.02813	4e-08	0.00123206	0.166237
SIGLEC9	SIGLEC9_6_31112510_32942487	trans	chr6:32609608:T:C	1	chr6:32536238:A:G	rs67894469	6	32536238	G	A	0.8019	0.9781	-0.12816	0.028129	4e-08	0.00122902	0.159764
SIGLEC9	SIGLEC9_6_31112510_32942487	trans	chr6:32609608:T:C	1	chr6:32533771:G:A	rs71549250	6	32533771	A	G	0.8019	0.9781	-0.12814	0.028129	4e-08	0.00122529	0.164464
SIGLEC9	SIGLEC9_6_31112510_32942487	trans	chr6:32609608:T:C	1	chr6:32539975:T:G	rs67382147	6	32539975	G	T	0.802	0.9781	-0.12815	0.02813	4e-08	0.00122418	0.171595
SIGLEC9	SIGLEC9_6_31112510_32942487	trans	chr6:32609608:T:C	1	chr6:32554624:A:G	.	6	32554624	G	A	0.1896	1	0.12887	0.028275	4.8e-08	0.00121592	0.224387
SIGLEC9	SIGLEC9_6_31112510_32942487	trans	chr6:32609608:T:C	1	chr6:32609608:T:C	rs9271147	6	32609608	C	T	0.8384	0.9941	-0.17117	0.030397	1.6e-11	0.239432	0.153435
SIGLEC9	SIGLEC9_6_31112510_32942487	trans	chr6:32609608:T:C	1	chr6:32598234:C:A	rs9270656	6	32598234	A	C	0.8104	1	-0.12887	0.028275	4.8e-08	0.00121592	0.158989
SIGLEC9	SIGLEC9_6_31112510_32942487	trans	chr6:32609608:T:C	1	chr6:32604684:G:T	rs9270928	6	32604684	T	G	0.8104	1	-0.12887	0.028275	4.8e-08	0.00121592	0.159228
SIGLEC9	SIGLEC9_6_31112510_32942487	trans	chr6:32609608:T:C	1	chr6:32592140:T:C	rs9270546	6	32592140	C	T	0.7847	0.9953	-0.10805	0.027034	2.4e-07	0.000172345	0.348615
SIGLEC9	SIGLEC9_6_31112510_32942487	trans	chr6:32609608:T:C	1	chr6:32601779:T:A	rs9270805	6	32601779	A	T	0.7848	0.9954	-0.10804	0.027034	2.4e-07	0.000172342	0.271163
SIGLEC9	SIGLEC9_6_31112510_32942487	trans	chr6:32609608:T:C	1	chr6:32609018:T:C	.	6	32609018	C	T	0.2148	1	0.1081	0.027015	2.3e-07	0.000172338	0.283483
SIGLEC9	SIGLEC9_6_31112510_32942487	trans	chr6:32609608:T:C	1	chr6:32612511:C:G	rs9271252	6	32612511	G	C	0.7848	0.9958	-0.10828	0.027046	2.2e-07	0.000175816	0.270743
SIGLEC9	SIGLEC9_6_31112510_32942487	trans	chr6:32609608:T:C	1	chr6:32604631:G:A	rs9270924	6	32604631	A	G	0.7848	0.9953	-0.10804	0.027034	2.4e-07	0.000172328	0.271012
SIGLEC9	SIGLEC9_6_31112510_32942487	trans	chr6:32609608:T:C	1	chr6:32629425:G:C	rs3129771	6	32629425	C	G	0.7892	0.9236	-0.11614	0.028281	1.2e-06	0.000175459	0.16013
SIGLEC9	SIGLEC9_6_31112510_32942487	trans	chr6:32609608:T:C	1	chr6:32612580:C:T	rs9271255	6	32612580	T	C	0.7848	0.9959	-0.10824	0.027045	2.2e-07	0.000174835	0.270922
SIGLEC9	SIGLEC9_6_31112510_32942487	trans	chr6:32609608:T:C	1	chr6:32602248:C:T	rs9270822	6	32602248	T	C	0.7779	0.9596	-0.10895	0.027237	2.5e-07	0.000174788	0.271155
SIGLEC9	SIGLEC9_6_31112510_32942487	trans	chr6:32609608:T:C	1	chr6:32608393:C:A	rs9271087	6	32608393	A	C	0.7848	0.9954	-0.10804	0.027034	2.4e-07	0.000172328	0.270907
SIGLEC9	SIGLEC9_6_31112510_32942487	trans	chr6:32609608:T:C	1	chr6:32605195:C:T	rs9270948	6	32605195	T	C	0.7848	0.9953	-0.10804	0.027034	2.4e-07	0.000172324	0.270792
SIGLEC9	SIGLEC9_6_31112510_32942487	trans	chr6:32609608:T:C	1	chr6:32606031:A:G	rs78397631	6	32606031	G	A	0.6711	0.676	-0.11794	0.028601	1.3e-06	0.000174084	NA
SIGLEC9	SIGLEC9_6_31112510_32942487	trans	chr6:32609608:T:C	1	chr6:32610130:C:T	rs9271171	6	32610130	T	C	0.7842	0.9917	-0.10824	0.027067	2.3e-07	0.000174035	0.271044
SIGLEC9	SIGLEC9_6_31112510_32942487	trans	chr6:32609608:T:C	1	chr6:32611293:C:T	rs9271210	6	32611293	T	C	0.7848	0.9954	-0.1081	0.027035	2.4e-07	0.000173821	0.271071
SIGLEC9	SIGLEC9_6_31112510_32942487	trans	chr6:32609608:T:C	1	chr6:32611301:C:T	rs9271211	6	32611301	T	C	0.7848	0.9954	-0.1081	0.027035	2.4e-07	0.000173809	0.271236
SIGLEC9	SIGLEC9_6_31112510_32942487	trans	chr6:32609608:T:C	1	chr6:32609868:C:T	rs9271159	6	32609868	T	C	0.7848	0.9951	-0.10811	0.027041	2.4e-07	0.00017379	0.234089
SIGLEC9	SIGLEC9_6_31112510_32942487	trans	chr6:32609608:T:C	1	chr6:32612093:G:A	rs9271241	6	32612093	A	G	0.7848	0.9954	-0.10809	0.027034	2.4e-07	0.000173751	0.270866
SIGLEC9	SIGLEC9_6_31112510_32942487	trans	chr6:32609608:T:C	1	chr6:32611266:CAAAA:C	rs34645472	6	32611266	C	CAAAA	0.7848	0.9954	-0.10809	0.027034	2.4e-07	0.00017375	0.270896
SIGLEC9	SIGLEC9_6_31112510_32942487	trans	chr6:32609608:T:C	1	chr6:32603295:GA:G	rs66504538	6	32603295	G	GA	0.7828	0.9841	-0.10844	0.02711	2.3e-07	0.000173738	0.271539
SIGLEC9	SIGLEC9_6_31112510_32942487	trans	chr6:32609608:T:C	1	chr6:32612307:A:G	rs9271246	6	32612307	G	A	0.7848	0.9954	-0.10809	0.027034	2.4e-07	0.000173721	0.270611
SIGLEC9	SIGLEC9_6_31112510_32942487	trans	chr6:32609608:T:C	1	chr6:32608570:G:C	rs9271094	6	32608570	C	G	0.7848	0.9954	-0.10809	0.027034	2.4e-07	0.000173705	0.270632
SIGLEC9	SIGLEC9_6_31112510_32942487	trans	chr6:32609608:T:C	1	chr6:32606250:T:C	rs9270985	6	32606250	C	T	0.7848	0.9953	-0.10804	0.027034	2.4e-07	0.000172294	0.27058
SIGLEC9	SIGLEC9_6_31112510_32942487	trans	chr6:32609608:T:C	1	chr6:32612163:T:C	rs9271242	6	32612163	C	T	0.7848	0.9954	-0.10809	0.027034	2.4e-07	0.000173685	0.271053
SIGLEC9	SIGLEC9_6_31112510_32942487	trans	chr6:32609608:T:C	1	chr6:32607542:C:T	rs9271053	6	32607542	T	C	0.7848	0.9954	-0.10804	0.027034	2.4e-07	0.000172289	0.271246
SIGLEC9	SIGLEC9_6_31112510_32942487	trans	chr6:32609608:T:C	1	chr6:32612335:A:G	rs9271247	6	32612335	G	A	0.7848	0.9954	-0.10809	0.027034	2.4e-07	0.000173685	0.270878
SIGLEC9	SIGLEC9_6_31112510_32942487	trans	chr6:32609608:T:C	1	chr6:32611868:C:T	rs9271236	6	32611868	T	C	0.7848	0.9954	-0.10809	0.027035	2.4e-07	0.000173608	0.271151
SIGLEC9	SIGLEC9_6_31112510_32942487	trans	chr6:32609608:T:C	1	chr6:32613103:G:A	rs2894378	6	32613103	A	G	0.7848	0.9954	-0.10809	0.027035	2.4e-07	0.000173598	0.270817
SIGLEC9	SIGLEC9_6_31112510_32942487	trans	chr6:32609608:T:C	1	chr6:32591987:T:C	rs9270539	6	32591987	C	T	0.7774	0.9523	-0.10915	0.027297	2.3e-07	0.000173556	0.270168
SIGLEC9	SIGLEC9_6_31112510_32942487	trans	chr6:32609608:T:C	1	chr6:32612464:C:A	rs9271251	6	32612464	A	C	0.7848	0.9954	-0.10809	0.027035	2.4e-07	0.000173517	0.270874
SIGLEC9	SIGLEC9_6_31112510_32942487	trans	chr6:32609608:T:C	1	chr6:32608153:C:T	rs9271078	6	32608153	T	C	0.7848	0.9953	-0.10807	0.027034	2.4e-07	0.000173276	0.270865
SIGLEC9	SIGLEC9_6_31112510_32942487	trans	chr6:32609608:T:C	1	chr6:32608148:G:A	rs9271077	6	32608148	A	G	0.7848	0.9953	-0.10807	0.027034	2.4e-07	0.000173241	0.270797
SIGLEC9	SIGLEC9_6_31112510_32942487	trans	chr6:32609608:T:C	1	chr6:32602355:C:A	rs9270827	6	32602355	A	C	0.7848	0.9954	-0.10804	0.027034	2.4e-07	0.00017228	0.271054
SIGLEC9	SIGLEC9_6_31112510_32942487	trans	chr6:32609608:T:C	1	chr6:32602367:T:C	rs9270828	6	32602367	C	T	0.7848	0.9954	-0.10804	0.027034	2.4e-07	0.00017228	0.271229
SIGLEC9	SIGLEC9_6_31112510_32942487	trans	chr6:32609608:T:C	1	chr6:32602404:G:A	rs9270830	6	32602404	A	G	0.7848	0.9954	-0.10804	0.027034	2.4e-07	0.00017228	0.271437
SIGLEC9	SIGLEC9_6_31112510_32942487	trans	chr6:32609608:T:C	1	chr6:32602444:G:A	rs9270831	6	32602444	A	G	0.7848	0.9954	-0.10804	0.027034	2.4e-07	0.00017228	0.27104
SIGLEC9	SIGLEC9_6_31112510_32942487	trans	chr6:32609608:T:C	1	chr6:32610509:G:A	rs9271185	6	32610509	A	G	0.7848	0.9954	-0.10807	0.027034	2.4e-07	0.000173076	0.270919
SIGLEC9	SIGLEC9_6_31112510_32942487	trans	chr6:32609608:T:C	1	chr6:32610520:A:G	rs9271186	6	32610520	G	A	0.7848	0.9954	-0.10807	0.027034	2.4e-07	0.000173076	0.270831
SIGLEC9	SIGLEC9_6_31112510_32942487	trans	chr6:32609608:T:C	1	chr6:32608649:A:G	rs9271096	6	32608649	G	A	0.7848	0.9954	-0.10803	0.027034	2.4e-07	0.000172272	0.2708
SIGLEC9	SIGLEC9_6_31112510_32942487	trans	chr6:32609608:T:C	1	chr6:32605936:C:A	rs9270974	6	32605936	A	C	0.7848	0.9953	-0.10804	0.027034	2.4e-07	0.000172267	0.270653
SIGLEC9	SIGLEC9_6_31112510_32942487	trans	chr6:32609608:T:C	1	chr6:32610789:T:C	rs9271193	6	32610789	C	T	0.7848	0.9954	-0.10807	0.027034	2.4e-07	0.000173073	0.270863
SIGLEC9	SIGLEC9_6_31112510_32942487	trans	chr6:32609608:T:C	1	chr6:32604472:A:T	rs9270914	6	32604472	T	A	0.7847	0.9953	-0.10808	0.027034	2.4e-07	0.00017307	0.27045
SIGLEC9	SIGLEC9_6_31112510_32942487	trans	chr6:32609608:T:C	1	chr6:32608075:A:G	rs9271075	6	32608075	G	A	0.7848	0.9954	-0.10804	0.027034	2.4e-07	0.000172249	0.270876
SIGLEC9	SIGLEC9_6_31112510_32942487	trans	chr6:32609608:T:C	1	chr6:32605844:C:T	rs9270972	6	32605844	T	C	0.7848	0.9953	-0.10803	0.027034	2.4e-07	0.000172244	0.27072
SIGLEC9	SIGLEC9_6_31112510_32942487	trans	chr6:32609608:T:C	1	chr6:32610204:A:G	rs9271173	6	32610204	G	A	0.7848	0.9954	-0.10806	0.027034	2.4e-07	0.00017298	0.271217
SIGLEC9	SIGLEC9_6_31112510_32942487	trans	chr6:32609608:T:C	1	chr6:32591934:A:G	rs9270534	6	32591934	G	A	0.7847	0.995	-0.10808	0.027035	2.4e-07	0.000172968	0.271698
SIGLEC9	SIGLEC9_6_31112510_32942487	trans	chr6:32609608:T:C	1	chr6:32602102:T:G	rs9270816	6	32602102	G	T	0.7848	0.9954	-0.10804	0.027034	2.4e-07	0.00017223	0.27074
SIGLEC9	SIGLEC9_6_31112510_32942487	trans	chr6:32609608:T:C	1	chr6:32610077:G:A	rs9271168	6	32610077	A	G	0.7848	0.9954	-0.10806	0.027034	2.4e-07	0.000172907	0.271242
SIGLEC9	SIGLEC9_6_31112510_32942487	trans	chr6:32609608:T:C	1	chr6:32601235:G:C	rs9270774	6	32601235	C	G	0.7848	0.9953	-0.10806	0.027034	2.4e-07	0.000172871	0.277042
SIGLEC9	SIGLEC9_6_31112510_32942487	trans	chr6:32609608:T:C	1	chr6:32610034:C:T	rs9271166	6	32610034	T	C	0.7848	0.9954	-0.10806	0.027034	2.4e-07	0.000172871	0.271231
SIGLEC9	SIGLEC9_6_31112510_32942487	trans	chr6:32609608:T:C	1	chr6:32607897:C:G	rs9271068	6	32607897	G	C	0.7848	0.9954	-0.10803	0.027034	2.4e-07	0.00017221	0.270225
SIGLEC9	SIGLEC9_6_31112510_32942487	trans	chr6:32609608:T:C	1	chr6:32600652:C:T	rs9270753	6	32600652	T	C	0.7848	0.9953	-0.10806	0.027034	2.4e-07	0.000172844	0.302546
SIGLEC9	SIGLEC9_6_31112510_32942487	trans	chr6:32609608:T:C	1	chr6:32609772:A:T	rs9271153	6	32609772	T	A	0.7848	0.9954	-0.10805	0.027034	2.4e-07	0.000172689	0.270865
SIGLEC9	SIGLEC9_6_31112510_32942487	trans	chr6:32609608:T:C	1	chr6:32609813:G:A	rs9271156	6	32609813	A	G	0.7848	0.9954	-0.10805	0.027034	2.4e-07	0.000172689	0.270787
SIGLEC9	SIGLEC9_6_31112510_32942487	trans	chr6:32609608:T:C	1	chr6:32607736:C:G	rs9271060	6	32607736	G	C	0.7848	0.9954	-0.10803	0.027034	2.4e-07	0.000172205	0.2701
SIGLEC9	SIGLEC9_6_31112510_32942487	trans	chr6:32609608:T:C	1	chr6:32599809:A:C	rs9270719	6	32599809	C	A	0.7848	0.9953	-0.10805	0.027034	2.4e-07	0.000172673	0.270622
SIGLEC9	SIGLEC9_6_31112510_32942487	trans	chr6:32609608:T:C	1	chr6:32608398:A:C	rs9271088	6	32608398	C	A	0.7848	0.9954	-0.10805	0.027034	2.4e-07	0.000172669	0.271001
SIGLEC9	SIGLEC9_6_31112510_32942487	trans	chr6:32609608:T:C	1	chr6:32592769:C:T	rs9270554	6	32592769	T	C	0.7847	0.9953	-0.10806	0.027034	2.4e-07	0.000172663	0.270806
SIGLEC9	SIGLEC9_6_31112510_32942487	trans	chr6:32609608:T:C	1	chr6:32604402:A:G	rs9270909	6	32604402	G	A	0.7848	0.9953	-0.10804	0.027034	2.4e-07	0.000172166	0.270872
SIGLEC9	SIGLEC9_6_31112510_32942487	trans	chr6:32609608:T:C	1	chr6:32608701:T:C	rs9271100	6	32608701	C	T	0.7848	0.9954	-0.10805	0.027034	2.4e-07	0.00017264	0.270935
SIGLEC9	SIGLEC9_6_31112510_32942487	trans	chr6:32609608:T:C	1	chr6:32608716:C:T	rs9271101	6	32608716	T	C	0.7848	0.9954	-0.10805	0.027034	2.4e-07	0.00017264	0.271013
SIGLEC9	SIGLEC9_6_31112510_32942487	trans	chr6:32609608:T:C	1	chr6:32604549:C:T	rs9270921	6	32604549	T	C	0.7848	0.9953	-0.10804	0.027034	2.4e-07	0.000172166	0.270738
SIGLEC9	SIGLEC9_6_31112510_32942487	trans	chr6:32609608:T:C	1	chr6:32609443:G:A	rs9271144	6	32609443	A	G	0.7848	0.9954	-0.10805	0.027034	2.4e-07	0.000172625	0.269391
SIGLEC9	SIGLEC9_6_31112510_32942487	trans	chr6:32609608:T:C	1	chr6:32609447:C:G	rs9271145	6	32609447	G	C	0.7848	0.9954	-0.10805	0.027034	2.4e-07	0.000172625	0.268594
SIGLEC9	SIGLEC9_6_31112510_32942487	trans	chr6:32609608:T:C	1	chr6:32605263:A:G	rs9270952	6	32605263	G	A	0.7848	0.9953	-0.10805	0.027034	2.4e-07	0.000172615	0.271132
SIGLEC9	SIGLEC9_6_31112510_32942487	trans	chr6:32609608:T:C	1	chr6:32605665:T:A	rs9270964	6	32605665	A	T	0.7848	0.9953	-0.10805	0.027034	2.4e-07	0.000172589	0.270889
SIGLEC9	SIGLEC9_6_31112510_32942487	trans	chr6:32609608:T:C	1	chr6:32608519:A:G	rs9271092	6	32608519	G	A	0.7848	0.9954	-0.10805	0.027034	2.4e-07	0.000172579	0.270667
SIGLEC9	SIGLEC9_6_31112510_32942487	trans	chr6:32609608:T:C	1	chr6:32599711:A:T	rs9270714	6	32599711	T	A	0.7848	0.9954	-0.10805	0.027034	2.4e-07	0.000172571	0.271075
SIGLEC9	SIGLEC9_6_31112510_32942487	trans	chr6:32609608:T:C	1	chr6:32597466:A:G	rs9270619	6	32597466	G	A	0.7848	0.9954	-0.10805	0.027033	2.4e-07	0.000172561	0.270986
SIGLEC9	SIGLEC9_6_31112510_32942487	trans	chr6:32609608:T:C	1	chr6:32602489:C:A	rs9270834	6	32602489	A	C	0.7848	0.9953	-0.10805	0.027034	2.4e-07	0.000172554	0.27099
SIGLEC9	SIGLEC9_6_31112510_32942487	trans	chr6:32609608:T:C	1	chr6:32591807:T:G	rs9270523	6	32591807	G	T	0.7847	0.9952	-0.10806	0.027034	2.4e-07	0.00017255	0.270108
SIGLEC9	SIGLEC9_6_31112510_32942487	trans	chr6:32609608:T:C	1	chr6:32602461:T:C	rs9270833	6	32602461	C	T	0.7848	0.9953	-0.10805	0.027034	2.4e-07	0.000172531	0.271022
SIGLEC9	SIGLEC9_6_31112510_32942487	trans	chr6:32609608:T:C	1	chr6:32592743:G:A	rs9270552	6	32592743	A	G	0.7847	0.9953	-0.10806	0.027034	2.4e-07	0.000172527	0.27113
SIGLEC9	SIGLEC9_6_31112510_32942487	trans	chr6:32609608:T:C	1	chr6:32592746:A:G	rs9270553	6	32592746	G	A	0.7847	0.9953	-0.10806	0.027034	2.4e-07	0.000172527	0.271079
SIGLEC9	SIGLEC9_6_31112510_32942487	trans	chr6:32609608:T:C	1	chr6:32601261:T:A	rs9270777	6	32601261	A	T	0.7848	0.9953	-0.10805	0.027034	2.4e-07	0.000172522	0.280785
SIGLEC9	SIGLEC9_6_31112510_32942487	trans	chr6:32609608:T:C	1	chr6:32597138:T:C	rs9270607	6	32597138	C	T	0.7847	0.9949	-0.10807	0.027036	2.4e-07	0.000172519	0.458518
SIGLEC9	SIGLEC9_6_31112510_32942487	trans	chr6:32609608:T:C	1	chr6:32609697:T:G	rs9271151	6	32609697	G	T	0.7848	0.9954	-0.10805	0.027034	2.4e-07	0.000172511	0.270824
SIGLEC9	SIGLEC9_6_31112510_32942487	trans	chr6:32609608:T:C	1	chr6:32593366:C:T	rs9270581	6	32593366	T	C	0.7848	0.9954	-0.10805	0.027033	2.4e-07	0.000172493	0.271137
SIGLEC9	SIGLEC9_6_31112510_32942487	trans	chr6:32609608:T:C	1	chr6:32604515:A:C	rs9270916	6	32604515	C	A	0.7848	0.9953	-0.10805	0.027034	2.4e-07	0.000172486	0.2708
SIGLEC9	SIGLEC9_6_31112510_32942487	trans	chr6:32609608:T:C	1	chr6:32608275:G:C	rs9271079	6	32608275	C	G	0.7848	0.9954	-0.10804	0.027034	2.4e-07	0.000172476	0.270784
SIGLEC9	SIGLEC9_6_31112510_32942487	trans	chr6:32609608:T:C	1	chr6:32592550:C:T	rs28366284	6	32592550	T	C	0.7847	0.9952	-0.10806	0.027034	2.4e-07	0.000172475	0.267719
SIGLEC9	SIGLEC9_6_31112510_32942487	trans	chr6:32609608:T:C	1	chr6:32608096:G:A	rs9271076	6	32608096	A	G	0.7848	0.9954	-0.10804	0.027034	2.4e-07	0.000172466	0.270836
SIGLEC9	SIGLEC9_6_31112510_32942487	trans	chr6:32609608:T:C	1	chr6:32609388:T:C	rs9271143	6	32609388	C	T	0.7848	0.9954	-0.10804	0.027034	2.4e-07	0.000172464	0.271629
SIGLEC9	SIGLEC9_6_31112510_32942487	trans	chr6:32609608:T:C	1	chr6:32609678:A:G	rs9271149	6	32609678	G	A	0.7848	0.9954	-0.10804	0.027034	2.4e-07	0.000172461	0.270847
SIGLEC9	SIGLEC9_6_31112510_32942487	trans	chr6:32609608:T:C	1	chr6:32599195:G:C	rs9270691	6	32599195	C	G	0.7848	0.9954	-0.10805	0.027033	2.4e-07	0.000172451	0.270999
SIGLEC9	SIGLEC9_6_31112510_32942487	trans	chr6:32609608:T:C	1	chr6:32592724:G:A	rs9270551	6	32592724	A	G	0.7848	0.9953	-0.10805	0.027034	2.4e-07	0.000172444	0.270986
SIGLEC9	SIGLEC9_6_31112510_32942487	trans	chr6:32609608:T:C	1	chr6:32599725:A:T	rs9270716	6	32599725	T	A	0.7848	0.9954	-0.10805	0.027034	2.4e-07	0.00017244	0.271172
SIGLEC9	SIGLEC9_6_31112510_32942487	trans	chr6:32609608:T:C	1	chr6:32604806:G:A	rs77102498	6	32604806	A	G	0.7847	0.9952	-0.10804	0.027034	2.4e-07	0.000172439	0.270855
SIGLEC9	SIGLEC9_6_31112510_32942487	trans	chr6:32609608:T:C	1	chr6:32605175:G:A	rs9270946	6	32605175	A	G	0.7848	0.9953	-0.10804	0.027034	2.4e-07	0.000172435	0.270736
SIGLEC9	SIGLEC9_6_31112510_32942487	trans	chr6:32609608:T:C	1	chr6:32599942:TA:T	rs70993896	6	32599942	T	TA	0.7848	0.9954	-0.10805	0.027034	2.4e-07	0.000172432	0.270778
SIGLEC9	SIGLEC9_6_31112510_32942487	trans	chr6:32609608:T:C	1	chr6:32592868:A:G	rs9270557	6	32592868	G	A	0.7848	0.9954	-0.10805	0.027033	2.4e-07	0.000172423	0.270874
SIGLEC9	SIGLEC9_6_31112510_32942487	trans	chr6:32609608:T:C	1	chr6:32601831:G:A	rs9270809	6	32601831	A	G	0.7848	0.9954	-0.10804	0.027034	2.4e-07	0.000172418	0.27158
SIGLEC9	SIGLEC9_6_31112510_32942487	trans	chr6:32609608:T:C	1	chr6:32599850:T:C	rs9270720	6	32599850	C	T	0.7848	0.9954	-0.10804	0.027034	2.4e-07	0.000172404	0.257533
SIGLEC9	SIGLEC9_6_31112510_32942487	trans	chr6:32609608:T:C	1	chr6:32600043:A:T	rs9270724	6	32600043	T	A	0.7848	0.9954	-0.10804	0.027034	2.4e-07	0.000172404	0.271
SIGLEC9	SIGLEC9_6_31112510_32942487	trans	chr6:32609608:T:C	1	chr6:32600103:C:T	rs4341046	6	32600103	T	C	0.7848	0.9954	-0.10804	0.027034	2.4e-07	0.000172404	0.270449
SIGLEC9	SIGLEC9_6_31112510_32942487	trans	chr6:32609608:T:C	1	chr6:32600177:T:C	rs9270727	6	32600177	C	T	0.7848	0.9954	-0.10804	0.027034	2.4e-07	0.000172404	0.271292
SIGLEC9	SIGLEC9_6_31112510_32942487	trans	chr6:32609608:T:C	1	chr6:32600183:G:A	rs9270729	6	32600183	A	G	0.7848	0.9954	-0.10804	0.027034	2.4e-07	0.000172404	0.271166
SIGLEC9	SIGLEC9_6_31112510_32942487	trans	chr6:32609608:T:C	1	chr6:32600241:C:T	rs9270732	6	32600241	T	C	0.7848	0.9954	-0.10804	0.027034	2.4e-07	0.000172404	0.271501
SIGLEC9	SIGLEC9_6_31112510_32942487	trans	chr6:32609608:T:C	1	chr6:32601830:G:C	rs9270808	6	32601830	C	G	0.7848	0.9954	-0.10804	0.027034	2.4e-07	0.000172404	0.271517
SIGLEC9	SIGLEC9_6_31112510_32942487	trans	chr6:32609608:T:C	1	chr6:32605029:G:A	rs9270939	6	32605029	A	G	0.7848	0.9953	-0.10804	0.027034	2.4e-07	0.0001724	0.27056
SIGLEC9	SIGLEC9_6_31112510_32942487	trans	chr6:32609608:T:C	1	chr6:32605134:A:G	rs9270944	6	32605134	G	A	0.7848	0.9953	-0.10804	0.027034	2.4e-07	0.0001724	0.270803
SIGLEC9	SIGLEC9_6_31112510_32942487	trans	chr6:32609608:T:C	1	chr6:32605171:A:C	rs9270945	6	32605171	C	A	0.7848	0.9953	-0.10804	0.027034	2.4e-07	0.0001724	0.270792
SIGLEC9	SIGLEC9_6_31112510_32942487	trans	chr6:32609608:T:C	1	chr6:32605184:G:C	rs9270947	6	32605184	C	G	0.7848	0.9953	-0.10804	0.027034	2.4e-07	0.0001724	0.270756
SIGLEC9	SIGLEC9_6_31112510_32942487	trans	chr6:32609608:T:C	1	chr6:32605198:T:C	rs9270949	6	32605198	C	T	0.7848	0.9953	-0.10804	0.027034	2.4e-07	0.0001724	0.270933
SIGLEC9	SIGLEC9_6_31112510_32942487	trans	chr6:32609608:T:C	1	chr6:32605268:C:T	rs9270953	6	32605268	T	C	0.7848	0.9953	-0.10804	0.027034	2.4e-07	0.0001724	0.271155
SIGLEC9	SIGLEC9_6_31112510_32942487	trans	chr6:32609608:T:C	1	chr6:32602195:T:C	rs9270819	6	32602195	C	T	0.782	0.9788	-0.1084	0.027124	2.3e-07	0.000172395	0.271447
SIGLEC9	SIGLEC9_6_31112510_32942487	trans	chr6:32609608:T:C	1	chr6:32601248:C:T	rs9270775	6	32601248	T	C	0.7848	0.9953	-0.10804	0.027034	2.4e-07	0.000172394	0.278179
SIGLEC9	SIGLEC9_6_31112510_32942487	trans	chr6:32609608:T:C	1	chr6:32601250:G:A	rs9270776	6	32601250	A	G	0.7848	0.9953	-0.10804	0.027034	2.4e-07	0.000172394	0.278653
SIGLEC9	SIGLEC9_6_31112510_32942487	trans	chr6:32609608:T:C	1	chr6:32592139:C:T	rs9270545	6	32592139	T	C	0.7847	0.9953	-0.10805	0.027034	2.4e-07	0.00017239	0.34862
SIGLEC9	SIGLEC9_6_31112510_32942487	trans	chr6:32609608:T:C	1	chr6:32608763:T:C	rs9271103	6	32608763	C	T	0.7848	0.9954	-0.10804	0.027034	2.4e-07	0.000172377	0.27117
SIGLEC9	SIGLEC9_6_31112510_32942487	trans	chr6:32609608:T:C	1	chr6:32608784:G:A	rs9271104	6	32608784	A	G	0.7848	0.9954	-0.10804	0.027034	2.4e-07	0.000172377	0.271321
SIGLEC9	SIGLEC9_6_31112510_32942487	trans	chr6:32609608:T:C	1	chr6:32608800:T:G	rs9271105	6	32608800	G	T	0.7848	0.9954	-0.10804	0.027034	2.4e-07	0.000172377	0.27151
SIGLEC9	SIGLEC9_6_31112510_32942487	trans	chr6:32609608:T:C	1	chr6:32608818:G:A	rs9271106	6	32608818	A	G	0.7848	0.9954	-0.10804	0.027034	2.4e-07	0.000172377	0.271329
SIGLEC9	SIGLEC9_6_31112510_32942487	trans	chr6:32609608:T:C	1	chr6:32608856:G:A	rs9271108	6	32608856	A	G	0.7848	0.9954	-0.10804	0.027034	2.4e-07	0.000172377	0.270668
SIGLEC9	SIGLEC9_6_31112510_32942487	trans	chr6:32609608:T:C	1	chr6:32608910:T:C	rs9271109	6	32608910	C	T	0.7848	0.9954	-0.10804	0.027034	2.4e-07	0.000172377	0.271499
SIGLEC9	SIGLEC9_6_31112510_32942487	trans	chr6:32609608:T:C	1	chr6:32608911:G:A	rs9271110	6	32608911	A	G	0.7848	0.9954	-0.10804	0.027034	2.4e-07	0.000172377	0.271492
SIGLEC9	SIGLEC9_6_31112510_32942487	trans	chr6:32609608:T:C	1	chr6:32608922:G:A	rs9271111	6	32608922	A	G	0.7848	0.9954	-0.10804	0.027034	2.4e-07	0.000172377	0.271623
SIGLEC9	SIGLEC9_6_31112510_32942487	trans	chr6:32609608:T:C	1	chr6:32608940:T:C	rs9271112	6	32608940	C	T	0.7848	0.9954	-0.10804	0.027034	2.4e-07	0.000172377	0.27161
SIGLEC9	SIGLEC9_6_31112510_32942487	trans	chr6:32609608:T:C	1	chr6:32608954:C:G	rs9271115	6	32608954	G	C	0.7848	0.9954	-0.10804	0.027034	2.4e-07	0.000172377	0.272346
SIGLEC9	SIGLEC9_6_31112510_32942487	trans	chr6:32609608:T:C	1	chr6:32604918:G:C	rs9270934	6	32604918	C	G	0.7848	0.9953	-0.10804	0.027034	2.4e-07	0.000172365	0.271255
SIGLEC9	SIGLEC9_6_31112510_32942487	trans	chr6:32609608:T:C	1	chr6:32608827:A:T	rs9271107	6	32608827	T	A	0.7848	0.9954	-0.10804	0.027034	2.4e-07	0.000172359	0.271497
SIGLEC9	SIGLEC9_6_31112510_32942487	trans	chr6:32609608:T:C	1	chr6:32601944:A:G	rs9270811	6	32601944	G	A	0.7848	0.9953	-0.10804	0.027033	2.4e-07	0.000172356	0.270644
SIGLEC9	SIGLEC9_6_31112510_32942487	trans	chr6:32609608:T:C	1	chr6:32605262:C:T	rs9270951	6	32605262	T	C	0.7848	0.9953	-0.10804	0.027034	2.4e-07	0.000172352	0.271092
SIGLEC9	SIGLEC9_6_31112510_32942487	trans	chr6:32609608:T:C	1	chr6:32577329:A:G	rs9269603	6	32577329	G	A	0.6853	0.5393	-0.14132	0.032285	3.3e-07	0.000372595	0.247981
SIGLEC9	SIGLEC9_6_31112510_32942487	trans	chr6:32609608:T:C	1	chr6:32573600:T:C	rs9269408	6	32573600	C	T	0.6019	0.4569	-0.14041	0.032955	7.1e-08	0.000364652	0.068449
SIGLEC9	SIGLEC9_6_31112510_32942487	trans	chr6:32609608:T:C	1	chr6:32573599:T:G	rs9269407	6	32573599	G	T	0.6019	0.457	-0.14036	0.032952	7.2e-08	0.000362377	0.396869
SIGLEC9	SIGLEC9_6_31112510_32942487	trans	chr6:32609608:T:C	1	chr6:32608306:A:G	rs9271081	6	32608306	G	A	0.7848	0.9954	-0.10804	0.027034	2.4e-07	0.000172335	0.270908
SIGLEC9	SIGLEC9_6_31112510_32942487	trans	chr6:32609608:T:C	1	chr6:32599935:G:GAA	rs79909310	6	32599935	GAA	G	0.1131	0.9951	0.15258	0.035086	2.2e-07	0.000355093	0.000944347
SIGLEC9	SIGLEC9_6_31112510_32942487	trans	chr6:32609608:T:C	1	chr6:32604656:A:G	rs9270925	6	32604656	G	A	0.7848	0.9953	-0.10804	0.027034	2.4e-07	0.000172328	0.271008
SIGLEC9	SIGLEC9_6_31112510_32942487	trans	chr6:32609608:T:C	1	chr6:32604658:C:A	rs9270926	6	32604658	A	C	0.7848	0.9953	-0.10804	0.027034	2.4e-07	0.000172328	0.270944
SIGLEC9	SIGLEC9_6_31112510_32942487	trans	chr6:32609608:T:C	1	chr6:32608388:T:A	rs9271086	6	32608388	A	T	0.7848	0.9954	-0.10804	0.027034	2.4e-07	0.000172328	0.270951
SIGLEC9	SIGLEC9_6_31112510_32942487	trans	chr6:32609608:T:C	1	chr6:32563665:T:C	rs67927015	6	32563665	C	T	0.7083	0.5778	-0.13652	0.031844	2.1e-07	0.000325369	0.246289
SIGLEC9	SIGLEC9_6_31112510_32942487	trans	chr6:32609608:T:C	1	chr6:32563645:C:T	rs71536570	6	32563645	T	C	0.708	0.577	-0.13648	0.031857	2.1e-07	0.00032269	0.244635
SIGLEC9	SIGLEC9_6_31112510_32942487	trans	chr6:32609608:T:C	1	chr6:32600694:G:A	rs9270754	6	32600694	A	G	0.7848	0.9954	-0.10804	0.027033	2.4e-07	0.000172323	0.281455
SIGLEC9	SIGLEC9_6_31112510_32942487	trans	chr6:32609608:T:C	1	chr6:32605512:G:A	rs9270961	6	32605512	A	G	0.7848	0.9953	-0.10804	0.027034	2.4e-07	0.000172322	0.270811
SIGLEC9	SIGLEC9_6_31112510_32942487	trans	chr6:32609608:T:C	1	chr6:32608400:T:G	rs9271089	6	32608400	G	T	0.7848	0.9954	-0.10804	0.027034	2.4e-07	0.000172321	0.270973
SIGLEC9	SIGLEC9_6_31112510_32942487	trans	chr6:32609608:T:C	1	chr6:32608607:TAAG:T	rs66715534	6	32608607	T	TAAG	0.7848	0.9954	-0.10804	0.027034	2.4e-07	0.000172321	0.270873
SIGLEC9	SIGLEC9_6_31112510_32942487	trans	chr6:32609608:T:C	1	chr6:32608617:G:A	rs78115934	6	32608617	A	G	0.7848	0.9954	-0.10804	0.027034	2.4e-07	0.000172321	0.270811
SIGLEC9	SIGLEC9_6_31112510_32942487	trans	chr6:32609608:T:C	1	chr6:32602504:G:A	rs9270835	6	32602504	A	G	0.7848	0.9954	-0.10804	0.027033	2.4e-07	0.000172303	0.27101
SIGLEC9	SIGLEC9_6_31112510_32942487	trans	chr6:32609608:T:C	1	chr6:32599171:G:A	rs9270690	6	32599171	A	G	0.7848	0.9954	-0.10804	0.027034	2.4e-07	0.0001723	0.27097
SIGLEC9	SIGLEC9_6_31112510_32942487	trans	chr6:32609608:T:C	1	chr6:32604882:C:G	rs9270933	6	32604882	G	C	0.7848	0.9953	-0.10804	0.027034	2.4e-07	0.000172295	0.270646
SIGLEC9	SIGLEC9_6_31112510_32942487	trans	chr6:32609608:T:C	1	chr6:32605281:C:T	rs9270954	6	32605281	T	C	0.7848	0.9953	-0.10804	0.027034	2.4e-07	0.000172295	0.271045
SIGLEC9	SIGLEC9_6_31112510_32942487	trans	chr6:32609608:T:C	1	chr6:32608498:G:T	rs9271091	6	32608498	T	G	0.7848	0.9954	-0.10804	0.027034	2.4e-07	0.000172295	0.270814
SIGLEC9	SIGLEC9_6_31112510_32942487	trans	chr6:32609608:T:C	1	chr6:32630683:T:C	rs9272018	6	32630683	C	T	0.8044	0.9654	-0.12056	0.028666	6.4e-07	0.000251026	0.150454
SIGLEC9	SIGLEC9_6_31112510_32942487	trans	chr6:32609608:T:C	1	chr6:32607104:A:G	rs9271022	6	32607104	G	A	0.7848	0.9953	-0.10804	0.027034	2.4e-07	0.000172294	0.272316
SIGLEC9	SIGLEC9_6_31112510_32942487	trans	chr6:32609608:T:C	1	chr6:32597890:AT:A	rs66813942	6	32597890	A	AT	0.7514	0.876	-0.11133	0.0272	1.1e-07	0.000235261	0.457586
SIGLEC9	SIGLEC9_6_31112510_32942487	trans	chr6:32609608:T:C	1	chr6:32602701:A:G	rs9270843	6	32602701	G	A	0.7848	0.9954	-0.10804	0.027033	2.4e-07	0.000172285	0.270639
SIGLEC9	SIGLEC9_6_31112510_32942487	trans	chr6:32609608:T:C	1	chr6:32609693:T:G	rs9271150	6	32609693	G	T	0.7848	0.9954	-0.10804	0.027034	2.4e-07	0.000172283	0.270762
SIGLEC9	SIGLEC9_6_31112510_32942487	trans	chr6:32609608:T:C	1	chr6:32604809:G:A	rs9270932	6	32604809	A	G	0.7847	0.9952	-0.10804	0.027034	2.4e-07	0.000172282	0.270825
SIGLEC9	SIGLEC9_6_31112510_32942487	trans	chr6:32609608:T:C	1	chr6:32602013:C:T	rs9270813	6	32602013	T	C	0.7848	0.9954	-0.10804	0.027034	2.4e-07	0.00017228	0.270513
SIGLEC9	SIGLEC9_6_31112510_32942487	trans	chr6:32609608:T:C	1	chr6:32602274:C:G	rs9270823	6	32602274	G	C	0.7848	0.9954	-0.10804	0.027034	2.4e-07	0.00017228	0.271032
SIGLEC9	SIGLEC9_6_31112510_32942487	trans	chr6:32609608:T:C	1	chr6:32602278:T:G	rs9270824	6	32602278	G	T	0.7848	0.9954	-0.10804	0.027034	2.4e-07	0.00017228	0.271052
SIGLEC9	SIGLEC9_6_31112510_32942487	trans	chr6:32609608:T:C	1	chr6:32602305:G:T	rs9270826	6	32602305	T	G	0.7848	0.9954	-0.10804	0.027034	2.4e-07	0.00017228	0.271192
SIGLEC9	SIGLEC9_6_31112510_32942487	trans	chr6:32609608:T:C	1	chr6:32601273:A:G	rs9270778	6	32601273	G	A	0.7786	0.9611	-0.11061	0.027228	1.5e-07	0.000222403	0.280453
SIGLEC9	SIGLEC9_6_31112510_32942487	trans	chr6:32609608:T:C	1	chr6:32609330:TAAA:T	rs370090543	6	32609330	T	TAAA	0.7846	0.9832	-0.1104	0.027214	1.8e-07	0.000221445	0.359791
SIGLEC9	SIGLEC9_6_31112510_32942487	trans	chr6:32609608:T:C	1	chr6:32547085:A:AGGCGAGGCCT	rs372759148	6	32547085	AGGCGAGGCCT	A	0.6607	0.4938	-0.13647	0.032847	4.2e-07	0.000219125	0.488075
SIGLEC9	SIGLEC9_6_31112510_32942487	trans	chr6:32609608:T:C	1	chr6:32601350:C:T	rs9270783	6	32601350	T	C	0.7791	0.9636	-0.11041	0.02721	1.6e-07	0.00021877	0.316252
SIGLEC9	SIGLEC9_6_31112510_32942487	trans	chr6:32609608:T:C	1	chr6:32602451:T:C	rs9270832	6	32602451	C	T	0.7848	0.9954	-0.10804	0.027034	2.4e-07	0.00017228	0.27111
SIGLEC9	SIGLEC9_6_31112510_32942487	trans	chr6:32609608:T:C	1	chr6:32593802:C:T	rs9270595	6	32593802	T	C	0.7848	0.9953	-0.10805	0.027034	2.4e-07	0.000172279	0.270733
SIGLEC9	SIGLEC9_6_31112510_32942487	trans	chr6:32609608:T:C	1	chr6:32602191:T:C	rs9270818	6	32602191	C	T	0.78	0.9721	-0.10938	0.027063	2e-07	0.000208174	NA
SIGLEC9	SIGLEC9_6_31112510_32942487	trans	chr6:32609608:T:C	1	chr6:32602192:T:A	rs143918776	6	32602192	A	T	0.78	0.9721	-0.10938	0.027063	2e-07	0.000208174	0.271448
SIGLEC9	SIGLEC9_6_31112510_32942487	trans	chr6:32609608:T:C	1	chr6:32607532:T:C	rs9271052	6	32607532	C	T	0.7848	0.9954	-0.10804	0.027034	2.4e-07	0.00017226	0.271004
SIGLEC9	SIGLEC9_6_31112510_32942487	trans	chr6:32609608:T:C	1	chr6:32608072:G:T	rs9271074	6	32608072	T	G	0.7848	0.9954	-0.10804	0.027034	2.4e-07	0.000172249	0.271023
SIGLEC9	SIGLEC9_6_31112510_32942487	trans	chr6:32609608:T:C	1	chr6:32601296:AT:A	rs9279775	6	32601296	A	AT	0.779	0.9636	-0.11003	0.027206	1.7e-07	0.000206427	0.285854
SIGLEC9	SIGLEC9_6_31112510_32942487	trans	chr6:32609608:T:C	1	chr6:32605664:A:C	rs9270963	6	32605664	C	A	0.7841	0.9953	-0.10919	0.027011	2e-07	0.000201108	0.270999
SIGLEC9	SIGLEC9_6_31112510_32942487	trans	chr6:32609608:T:C	1	chr6:32607807:A:G	rs9271063	6	32607807	G	A	0.7848	0.9954	-0.10804	0.027034	2.4e-07	0.000172238	0.270218
SIGLEC9	SIGLEC9_6_31112510_32942487	trans	chr6:32609608:T:C	1	chr6:32608325:T:C	rs9271083	6	32608325	C	T	0.7848	0.9954	-0.10803	0.027034	2.4e-07	0.000172233	0.270932
SIGLEC9	SIGLEC9_6_31112510_32942487	trans	chr6:32609608:T:C	1	chr6:32569833:G:A	rs115438271	6	32569833	A	G	0.6346	0.4968	-0.13068	0.032361	4.3e-07	0.000198137	0.221203
SIGLEC9	SIGLEC9_6_31112510_32942487	trans	chr6:32609608:T:C	1	chr6:32604674:A:G	rs9270927	6	32604674	G	A	0.7848	0.9953	-0.10804	0.027034	2.4e-07	0.000172223	0.270908
SIGLEC9	SIGLEC9_6_31112510_32942487	trans	chr6:32609608:T:C	1	chr6:32604770:A:T	rs9270931	6	32604770	T	A	0.7848	0.9953	-0.10804	0.027034	2.4e-07	0.000172223	0.270588
SIGLEC9	SIGLEC9_6_31112510_32942487	trans	chr6:32609608:T:C	1	chr6:32602747:AAAT:A	rs72318718	6	32602747	A	AAAT	0.7848	0.9953	-0.10804	0.027033	2.4e-07	0.000172217	0.270007
SIGLEC9	SIGLEC9_6_31112510_32942487	trans	chr6:32609608:T:C	1	chr6:32604718:A:G	rs4520043	6	32604718	G	A	0.7817	0.9804	-0.10894	0.027146	2.1e-07	0.000195617	0.270906
SIGLEC9	SIGLEC9_6_31112510_32942487	trans	chr6:32609608:T:C	1	chr6:32591764:T:A	rs9270522	6	32591764	A	T	0.7847	0.9952	-0.10804	0.027034	2.4e-07	0.000172206	0.369839
SIGLEC9	SIGLEC9_6_31112510_32942487	trans	chr6:32609608:T:C	1	chr6:32607488:T:C	rs9271049	6	32607488	C	T	0.7848	0.9954	-0.10803	0.027034	2.4e-07	0.000172205	0.269836
SIGLEC9	SIGLEC9_6_31112510_32942487	trans	chr6:32609608:T:C	1	chr6:32607513:T:C	rs9271051	6	32607513	C	T	0.7848	0.9954	-0.10803	0.027034	2.4e-07	0.000172205	0.270717
SIGLEC9	SIGLEC9_6_31112510_32942487	trans	chr6:32609608:T:C	1	chr6:32606899:A:G	rs9271011	6	32606899	G	A	0.7827	0.9829	-0.10892	0.027087	1.9e-07	0.000190906	0.286239
SIGLEC9	SIGLEC9_6_31112510_32942487	trans	chr6:32609608:T:C	1	chr6:32597084:A:G	rs9270605	6	32597084	G	A	0.7848	0.9954	-0.10804	0.027033	2.4e-07	0.000172204	0.270768
SIGLEC9	SIGLEC9_6_31112510_32942487	trans	chr6:32609608:T:C	1	chr6:32601882:T:C	rs9270810	6	32601882	C	T	0.7848	0.9954	-0.10804	0.027034	2.4e-07	0.000172182	0.271288
SIGLEC9	SIGLEC9_6_31112510_32942487	trans	chr6:32609608:T:C	1	chr6:32602684:C:T	rs9270842	6	32602684	T	C	0.7848	0.9954	-0.10804	0.027033	2.4e-07	0.000172182	0.27165
SIGLEC9	SIGLEC9_6_31112510_32942487	trans	chr6:32609608:T:C	1	chr6:32602895:C:A	rs200099638	6	32602895	A	C	0.7796	0.9697	-0.10895	0.027081	2.1e-07	0.000188161	0
SIGLEC9	SIGLEC9_6_31112510_32942487	trans	chr6:32609608:T:C	1	chr6:32604447:A:G	rs9270912	6	32604447	G	A	0.7848	0.9953	-0.10804	0.027034	2.4e-07	0.000172166	0.270584
SIGLEC9	SIGLEC9_6_31112510_32942487	trans	chr6:32609608:T:C	1	chr6:32604545:C:T	rs9270920	6	32604545	T	C	0.7848	0.9953	-0.10804	0.027034	2.4e-07	0.000172166	0.27074
SIGLEC9	SIGLEC9_6_31112510_32942487	trans	chr6:32609608:T:C	1	chr6:32606919:A:G	rs9271012	6	32606919	G	A	0.7828	0.9835	-0.10879	0.027083	2e-07	0.000186819	0.302085
SIGLEC9	SIGLEC9_6_31112510_32942487	trans	chr6:32609608:T:C	1	chr6:32602548:A:G	rs9270836	6	32602548	G	A	0.7848	0.9954	-0.10803	0.027033	2.4e-07	0.000172156	0.270822
SIGLEC9	SIGLEC9_6_31112510_32942487	trans	chr6:32609608:T:C	1	chr6:32605074:G:A	rs9270941	6	32605074	A	G	0.7848	0.9953	-0.10803	0.027034	2.4e-07	0.000172154	0.271132
SIGLEC9	SIGLEC9_6_31112510_32942487	trans	chr6:32609608:T:C	1	chr6:32603082:C:T	rs9270858	6	32603082	T	C	0.7848	0.9953	-0.10803	0.027034	2.4e-07	0.000172145	0.271461
SIGLEC9	SIGLEC9_6_31112510_32942487	trans	chr6:32609608:T:C	1	chr6:32593122:C:T	rs9270569	6	32593122	T	C	0.7848	0.9954	-0.10804	0.027033	2.4e-07	0.00017214	0.270795
SIGLEC9	SIGLEC9_6_31112510_32942487	trans	chr6:32609608:T:C	1	chr6:32602598:A:C	rs9270839	6	32602598	C	A	0.7848	0.9953	-0.10804	0.027034	2.4e-07	0.000172138	0.271075
SIGLEC9	SIGLEC9_6_31112510_32942487	trans	chr6:32609608:T:C	1	chr6:32602600:C:T	rs9270840	6	32602600	T	C	0.7848	0.9953	-0.10804	0.027034	2.4e-07	0.000172138	0.271016
SIGLEC9	SIGLEC9_6_31112510_32942487	trans	chr6:32609608:T:C	1	chr6:32603117:T:C	rs9270859	6	32603117	C	T	0.7848	0.9953	-0.10804	0.027034	2.4e-07	0.000172137	0.270812
SIGLEC9	SIGLEC9_6_31112510_32942487	trans	chr6:32609608:T:C	1	chr6:32608662:C:G	rs9271097	6	32608662	G	C	0.7848	0.9954	-0.10803	0.027034	2.4e-07	0.000172129	0.270578
SIGLEC9	SIGLEC9_6_31112510_32942487	trans	chr6:32609608:T:C	1	chr6:32608663:T:G	rs9271098	6	32608663	G	T	0.7848	0.9954	-0.10803	0.027034	2.4e-07	0.000172129	0.270636
SIGLEC9	SIGLEC9_6_31112510_32942487	trans	chr6:32609608:T:C	1	chr6:32602220:C:A	rs9270820	6	32602220	A	C	0.7848	0.9954	-0.10803	0.027033	2.4e-07	0.000172126	0.271149
SIGLEC9	SIGLEC9_6_31112510_32942487	trans	chr6:32609608:T:C	1	chr6:32604452:A:G	rs9270913	6	32604452	G	A	0.7848	0.9953	-0.10803	0.027034	2.4e-07	0.000172121	0.270619
SIGLEC9	SIGLEC9_6_31112510_32942487	trans	chr6:32609608:T:C	1	chr6:32599247:C:T	rs9270694	6	32599247	T	C	0.7848	0.9954	-0.10803	0.027033	2.4e-07	0.000172118	0.270951
SIGLEC9	SIGLEC9_6_31112510_32942487	trans	chr6:32609608:T:C	1	chr6:32604525:G:A	rs9270918	6	32604525	A	G	0.7848	0.9953	-0.10803	0.027034	2.4e-07	0.000172118	0.270698
SIGLEC9	SIGLEC9_6_31112510_32942487	trans	chr6:32609608:T:C	1	chr6:32603424:G:A	rs9270873	6	32603424	A	G	0.7848	0.9953	-0.10803	0.027034	2.4e-07	0.000172101	0.270884
SIGLEC9	SIGLEC9_6_31112510_32942487	trans	chr6:32609608:T:C	1	chr6:32598832:GTA:G	rs9279768	6	32598832	G	GTA	0.7848	0.9954	-0.10803	0.027033	2.4e-07	0.000172096	0.27098
SIGLEC9	SIGLEC9_6_31112510_32942487	trans	chr6:32609608:T:C	1	chr6:32607924:G:T	rs9271070	6	32607924	T	G	0.7848	0.9954	-0.10803	0.027034	2.4e-07	0.000172093	0.270318
SIGLEC9	SIGLEC9_6_31112510_32942487	trans	chr6:32609608:T:C	1	chr6:32597552:C:T	rs9270622	6	32597552	T	C	0.7848	0.9954	-0.10803	0.027033	2.4e-07	0.000172089	0.270692
SIGLEC9	SIGLEC9_6_31112510_32942487	trans	chr6:32609608:T:C	1	chr6:32605073:A:G	rs9270940	6	32605073	G	A	0.7848	0.9953	-0.10803	0.027034	2.4e-07	0.000172083	0.271204
SIGLEC9	SIGLEC9_6_31112510_32942487	trans	chr6:32609608:T:C	1	chr6:32605783:A:G	rs9270969	6	32605783	G	A	0.7848	0.9953	-0.10803	0.027033	2.4e-07	0.000172076	0.270551
SIGLEC9	SIGLEC9_6_31112510_32942487	trans	chr6:32609608:T:C	1	chr6:32597276:C:G	rs9270610	6	32597276	G	C	0.7848	0.9954	-0.10803	0.027033	2.4e-07	0.000172061	0.27082
SIGLEC9	SIGLEC9_6_31112510_32942487	trans	chr6:32609608:T:C	1	chr6:32597415:T:C	rs9270617	6	32597415	C	T	0.7848	0.9954	-0.10803	0.027033	2.4e-07	0.000172061	0.271309
SIGLEC9	SIGLEC9_6_31112510_32942487	trans	chr6:32609608:T:C	1	chr6:32607972:C:T	rs9271072	6	32607972	T	C	0.7848	0.9954	-0.10803	0.027034	2.4e-07	0.000172058	0.270066
SIGLEC9	SIGLEC9_6_31112510_32942487	trans	chr6:32609608:T:C	1	chr6:32602773:T:G	rs9270844	6	32602773	G	T	0.7848	0.9954	-0.10803	0.027033	2.4e-07	0.000172045	0.270516
SIGLEC9	SIGLEC9_6_31112510_32942487	trans	chr6:32609608:T:C	1	chr6:32602800:A:T	rs9270846	6	32602800	T	A	0.7848	0.9954	-0.10803	0.027033	2.4e-07	0.000172045	0.270733
SIGLEC9	SIGLEC9_6_31112510_32942487	trans	chr6:32609608:T:C	1	chr6:32602825:G:T	rs9270847	6	32602825	T	G	0.7848	0.9954	-0.10803	0.027033	2.4e-07	0.000172045	0.270782
SIGLEC9	SIGLEC9_6_31112510_32942487	trans	chr6:32609608:T:C	1	chr6:32599377:A:C	rs9270695	6	32599377	C	A	0.7848	0.9954	-0.10803	0.027033	2.4e-07	0.000172025	0.27159
SIGLEC9	SIGLEC9_6_31112510_32942487	trans	chr6:32609608:T:C	1	chr6:32599378:G:A	rs9270696	6	32599378	A	G	0.7848	0.9954	-0.10803	0.027033	2.4e-07	0.000172025	0.271629
SIGLEC9	SIGLEC9_6_31112510_32942487	trans	chr6:32609608:T:C	1	chr6:32602794:T:C	rs9270845	6	32602794	C	T	0.7848	0.9954	-0.10803	0.027034	2.4e-07	0.000172025	0.270649
SIGLEC9	SIGLEC9_6_31112510_32942487	trans	chr6:32609608:T:C	1	chr6:32605657:C:T	rs9270962	6	32605657	T	C	0.7848	0.9953	-0.10803	0.027034	2.4e-07	0.000172015	0.27087
SIGLEC9	SIGLEC9_6_31112510_32942487	trans	chr6:32609608:T:C	1	chr6:32602576:C:T	rs9270838	6	32602576	T	C	0.7848	0.9953	-0.10803	0.027034	2.4e-07	0.000172011	0.271054
SIGLEC9	SIGLEC9_6_31112510_32942487	trans	chr6:32609608:T:C	1	chr6:32597636:G:C	rs9270624	6	32597636	C	G	0.7848	0.9954	-0.10803	0.027033	2.4e-07	0.000172007	0.270885
SIGLEC9	SIGLEC9_6_31112510_32942487	trans	chr6:32609608:T:C	1	chr6:32598966:A:G	rs9270679	6	32598966	G	A	0.7848	0.9954	-0.10803	0.027033	2.4e-07	0.000171989	0.271174
SIGLEC9	SIGLEC9_6_31112510_32942487	trans	chr6:32609608:T:C	1	chr6:32598967:C:T	rs9270680	6	32598967	T	C	0.7848	0.9954	-0.10803	0.027033	2.4e-07	0.000171989	0.271087
SIGLEC9	SIGLEC9_6_31112510_32942487	trans	chr6:32609608:T:C	1	chr6:32598995:G:T	rs9270682	6	32598995	T	G	0.7848	0.9954	-0.10803	0.027033	2.4e-07	0.000171989	0.270755
SIGLEC9	SIGLEC9_6_31112510_32942487	trans	chr6:32609608:T:C	1	chr6:32606661:G:A	rs9270999	6	32606661	A	G	0.7848	0.9954	-0.10803	0.027034	2.4e-07	0.000171983	0.270642
SIGLEC9	SIGLEC9_6_31112510_32942487	trans	chr6:32609608:T:C	1	chr6:32604222:A:T	rs114828170	6	32604222	T	A	0.7848	0.9953	-0.10803	0.027034	2.4e-07	0.000171979	0.270588
SIGLEC9	SIGLEC9_6_31112510_32942487	trans	chr6:32609608:T:C	1	chr6:32605766:C:T	rs9270967	6	32605766	T	C	0.7848	0.9953	-0.10802	0.027034	2.5e-07	0.000171979	0.270968
SIGLEC9	SIGLEC9_6_31112510_32942487	trans	chr6:32609608:T:C	1	chr6:32604299:G:A	rs9270905	6	32604299	A	G	0.7848	0.9952	-0.10803	0.027034	2.4e-07	0.000171978	0.271304
SIGLEC9	SIGLEC9_6_31112510_32942487	trans	chr6:32609608:T:C	1	chr6:32606350:T:C	rs9270987	6	32606350	C	T	0.7848	0.9953	-0.10802	0.027034	2.4e-07	0.000171958	0.270641
SIGLEC9	SIGLEC9_6_31112510_32942487	trans	chr6:32609608:T:C	1	chr6:32606353:A:G	rs9270988	6	32606353	G	A	0.7848	0.9953	-0.10802	0.027034	2.4e-07	0.000171958	0.270706
SIGLEC9	SIGLEC9_6_31112510_32942487	trans	chr6:32609608:T:C	1	chr6:32598531:A:C	rs9270668	6	32598531	C	A	0.7848	0.9954	-0.10803	0.027033	2.4e-07	0.000171953	0.270775
SIGLEC9	SIGLEC9_6_31112510_32942487	trans	chr6:32609608:T:C	1	chr6:32598756:A:G	rs9270670	6	32598756	G	A	0.7848	0.9954	-0.10803	0.027033	2.4e-07	0.000171953	0.270899
SIGLEC9	SIGLEC9_6_31112510_32942487	trans	chr6:32609608:T:C	1	chr6:32598772:T:G	rs9270671	6	32598772	G	T	0.7848	0.9954	-0.10803	0.027033	2.4e-07	0.000171953	0.27096
SIGLEC9	SIGLEC9_6_31112510_32942487	trans	chr6:32609608:T:C	1	chr6:32598780:G:C	rs9270672	6	32598780	C	G	0.7848	0.9954	-0.10803	0.027033	2.4e-07	0.000171953	0.270877
SIGLEC9	SIGLEC9_6_31112510_32942487	trans	chr6:32609608:T:C	1	chr6:32599094:G:A	rs9270687	6	32599094	A	G	0.7848	0.9954	-0.10803	0.027033	2.4e-07	0.000171953	0.27107
SIGLEC9	SIGLEC9_6_31112510_32942487	trans	chr6:32609608:T:C	1	chr6:32604302:T:C	rs9270906	6	32604302	C	T	0.7848	0.9952	-0.10803	0.027034	2.4e-07	0.000171947	0.271385
SIGLEC9	SIGLEC9_6_31112510_32942487	trans	chr6:32609608:T:C	1	chr6:32604185:A:G	rs9270902	6	32604185	G	A	0.7848	0.9953	-0.10803	0.027034	2.4e-07	0.000171943	0.270926
SIGLEC9	SIGLEC9_6_31112510_32942487	trans	chr6:32609608:T:C	1	chr6:32604305:C:T	rs9270907	6	32604305	T	C	0.7848	0.9952	-0.10803	0.027034	2.4e-07	0.000171943	0.271285
SIGLEC9	SIGLEC9_6_31112510_32942487	trans	chr6:32609608:T:C	1	chr6:32604283:T:C	rs9270904	6	32604283	C	T	0.7848	0.9953	-0.10803	0.027034	2.4e-07	0.000171942	0.270958
SIGLEC9	SIGLEC9_6_31112510_32942487	trans	chr6:32609608:T:C	1	chr6:32598821:C:A	rs9270674	6	32598821	A	C	0.7848	0.9954	-0.10802	0.027033	2.4e-07	0.000171936	0.270801
SIGLEC9	SIGLEC9_6_31112510_32942487	trans	chr6:32609608:T:C	1	chr6:32598878:T:C	rs9270677	6	32598878	C	T	0.7848	0.9954	-0.10802	0.027033	2.4e-07	0.000171936	0.270827
SIGLEC9	SIGLEC9_6_31112510_32942487	trans	chr6:32609608:T:C	1	chr6:32598909:T:A	rs9270678	6	32598909	A	T	0.7848	0.9954	-0.10802	0.027033	2.4e-07	0.000171936	0.270008
SIGLEC9	SIGLEC9_6_31112510_32942487	trans	chr6:32609608:T:C	1	chr6:32599229:C:T	rs9270692	6	32599229	T	C	0.7848	0.9954	-0.10803	0.027033	2.4e-07	0.000171935	0.27107
SIGLEC9	SIGLEC9_6_31112510_32942487	trans	chr6:32609608:T:C	1	chr6:32562421:T:C	rs35464393	6	32562421	C	T	0.7113	0.5853	-0.13827	0.031702	1.4e-07	0.000470062	0.248417
SIGLEC9	SIGLEC9_6_31112510_32942487	trans	chr6:32609608:T:C	1	chr6:32562763:T:C	rs67979569	6	32562763	C	T	0.7115	0.5858	-0.13816	0.031696	1.4e-07	0.000466807	0.25764
SIGLEC9	SIGLEC9_6_31112510_32942487	trans	chr6:32609608:T:C	1	chr6:32573848:C:T	rs9269429	6	32573848	T	C	0.6863	0.5599	-0.13741	0.031696	9.1e-08	0.000448438	0.41508
SIGLEC9	SIGLEC9_6_31112510_32942487	trans	chr6:32609608:T:C	1	chr6:32562990:G:A	rs67454457	6	32562990	A	G	0.7023	0.5646	-0.13855	0.03197	2.2e-07	0.000436919	0.353862
SIGLEC9	SIGLEC9_6_31112510_32942487	trans	chr6:32609608:T:C	1	chr6:32591155:AAAC:A	rs1223725021	6	32591155	A	AAAC	0.7135	0.7146	-0.12042	0.028734	1e-07	0.000391417	NA
SIGLEC9	SIGLEC9_6_31112510_32942487	trans	chr6:32609608:T:C	1	chr6:32591156:AACAAAC:A	rs1272573004	6	32591156	A	AACAAAC	0.7135	0.7146	-0.12042	0.028734	1e-07	0.000391417	0.000181143
SIGLEC9	SIGLEC9_6_31112510_32942487	trans	chr6:32609608:T:C	1	chr6:32591157:ACAAAC:A	rs143735534	6	32591157	A	ACAAAC	0.7135	0.7146	-0.12042	0.028734	1e-07	0.000391417	0.25806
SIGLEC9	SIGLEC9_6_31112510_32942487	trans	chr6:32609608:T:C	1	chr6:32563104:A:C	rs67455807	6	32563104	C	A	0.6818	0.5216	-0.14122	0.032676	1.9e-07	0.000382111	0.498863
SIGLEC9	SIGLEC9_6_31112510_32942487	trans	chr6:32609608:T:C	1	chr6:32610958:A:G	rs9271199	6	32610958	G	A	0.7849	0.9962	-0.10828	0.027043	2.2e-07	0.000176375	0.270919
SIGLEC9	SIGLEC9_6_31112510_32942487	trans	chr6:32609608:T:C	1	chr6:32606003:A:G	rs9270979	6	32606003	G	A	0.7855	1	-0.10837	0.027018	2.2e-07	0.000181914	0.270602
SIGLEC9	SIGLEC9_6_31112510_32942487	trans	chr6:32609608:T:C	1	chr6:32602906:TCTCA:T	.	6	32602906	T	TCTCA	0.7798	0.9705	-0.10929	0.027073	1.9e-07	0.000200819	NA
SIGLEC9	SIGLEC9_6_31112510_32942487	trans	chr6:32609608:T:C	1	chr6:32562971:C:G	rs66874970	6	32562971	G	C	0.7047	0.5701	-0.13696	0.031898	2.2e-07	0.000355506	0.316022
SIGLEC9	SIGLEC9_6_31112510_32942487	trans	chr6:32609608:T:C	1	chr6:32609938:G:T	rs9271162	6	32609938	T	G	0.7855	1	-0.10837	0.027018	2.2e-07	0.000181914	0.270905
SIGLEC9	SIGLEC9_6_31112510_32942487	trans	chr6:32609608:T:C	1	chr6:32610350:A:G	rs9271176	6	32610350	G	A	0.7708	0.9962	-0.10872	0.026298	1.3e-07	0.000339567	0.333922
SIGLEC9	SIGLEC9_6_31112510_32942487	trans	chr6:32609608:T:C	1	chr6:32571025:A:T	rs55920580	6	32571025	T	A	0.7006	0.5663	-0.13802	0.031901	2.4e-07	0.000331335	0.398087
SIGLEC9	SIGLEC9_6_31112510_32942487	trans	chr6:32609608:T:C	1	chr6:32571029:A:G	rs55712910	6	32571029	G	A	0.7006	0.5663	-0.13802	0.031901	2.4e-07	0.000331335	0.228572
SIGLEC9	SIGLEC9_6_31112510_32942487	trans	chr6:32609608:T:C	1	chr6:32610112:T:C	rs9271170	6	32610112	C	T	0.7855	1	-0.10837	0.027018	2.2e-07	0.000181914	0.271229
SIGLEC9	SIGLEC9_6_31112510_32942487	trans	chr6:32609608:T:C	1	chr6:32611595:T:C	rs9271223	6	32611595	C	T	0.7829	0.985	-0.10909	0.027098	2.1e-07	0.000194816	0.277113
SIGLEC9	SIGLEC9_6_31112510_32942487	trans	chr6:32609608:T:C	1	chr6:32573515:C:G	rs9269397	6	32573515	G	C	0.6912	0.5437	-0.13921	0.03225	3.2e-07	0.000320693	0.324046
SIGLEC9	SIGLEC9_6_31112510_32942487	trans	chr6:32609608:T:C	1	chr6:32570779:G:T	rs112795930	6	32570779	T	G	0.7007	0.5664	-0.13753	0.031913	2.7e-07	0.000309787	0.170691
SIGLEC9	SIGLEC9_6_31112510_32942487	trans	chr6:32609608:T:C	1	chr6:32575840:G:A	rs9269520	6	32575840	A	G	0.7669	0.4456	-0.17131	0.038941	1e-07	0.000294187	0.125411
SIGLEC9	SIGLEC9_6_31112510_32942487	trans	chr6:32609608:T:C	1	chr6:32632226:T:C	rs3104376	6	32632226	C	T	0.7939	0.9952	-0.11555	0.027482	5.4e-07	0.000287062	0.224018
SIGLEC9	SIGLEC9_6_31112510_32942487	trans	chr6:32609608:T:C	1	chr6:32576225:C:T	rs9269540	6	32576225	T	C	0.7012	0.5654	-0.13736	0.031949	3.3e-07	0.000284635	0.174016
SIGLEC9	SIGLEC9_6_31112510_32942487	trans	chr6:32609608:T:C	1	chr6:32385813:G:A	rs9268469	6	32385813	A	G	0.1446	0.998	0.13312	0.031672	3.5e-07	0.00028203	0.132068
SIGLEC9	SIGLEC9_6_31112510_32942487	trans	chr6:32609608:T:C	1	chr6:32576396:T:C	rs9269547	6	32576396	C	T	0.6925	0.551	-0.13872	0.032146	4.2e-07	0.000281454	0.348551
SIGLEC9	SIGLEC9_6_31112510_32942487	trans	chr6:32609608:T:C	1	chr6:32563558:C:T	rs67829983	6	32563558	T	C	0.7059	0.5714	-0.13565	0.031947	2.6e-07	0.000270477	0.244986
SIGLEC9	SIGLEC9_6_31112510_32942487	trans	chr6:32609608:T:C	1	chr6:32563518:T:A	rs66869156	6	32563518	A	T	0.706	0.5718	-0.13544	0.031938	2.6e-07	0.000264238	0.244582
SIGLEC9	SIGLEC9_6_31112510_32942487	trans	chr6:32609608:T:C	1	chr6:32591943:C:T	rs9270536	6	32591943	T	C	0.7837	0.9946	-0.11061	0.027004	1.5e-07	0.000253535	0.27413
SIGLEC9	SIGLEC9_6_31112510_32942487	trans	chr6:32609608:T:C	1	chr6:32606926:G:C	rs9271013	6	32606926	C	G	0.7828	0.9835	-0.10879	0.027083	2e-07	0.000186819	0.381464
SIGLEC9	SIGLEC9_6_31112510_32942487	trans	chr6:32609608:T:C	1	chr6:32630015:A:T	rs2395517	6	32630015	T	A	0.7956	0.9461	-0.11892	0.028379	6.3e-07	0.000241028	0.216827
SIGLEC9	SIGLEC9_6_31112510_32942487	trans	chr6:32609608:T:C	1	chr6:32552781:A:G	rs71536521	6	32552781	G	A	0.6752	0.5223	-0.13313	0.032295	4.5e-07	0.000186246	0.171968
SIGLEC9	SIGLEC9_6_31112510_32942487	trans	chr6:32609608:T:C	1	chr6:32372597:T:A	rs77709710	6	32372597	A	T	0.1268	0.9979	0.13965	0.033328	5.9e-07	0.000233038	0.010105
SIGLEC9	SIGLEC9_6_31112510_32942487	trans	chr6:32609608:T:C	1	chr6:32607824:A:G	rs9271064	6	32607824	G	A	0.7831	0.9867	-0.11009	0.027077	1.6e-07	0.000230213	0.269956
SIGLEC9	SIGLEC9_6_31112510_32942487	trans	chr6:32609608:T:C	1	chr6:32604794:GGACAT:G	rs67141839	6	32604794	G	GGACAT	0.7827	0.9778	-0.11041	0.027188	1.7e-07	0.000230105	0.270889
SIGLEC9	SIGLEC9_6_31112510_32942487	trans	chr6:32609608:T:C	1	chr6:32604801:ACATAG:A	rs1561872531	6	32604801	A	ACATAG	0.7827	0.9778	-0.11041	0.027188	1.7e-07	0.000230105	NA
SIGLEC9	SIGLEC9_6_31112510_32942487	trans	chr6:32609608:T:C	1	chr6:32605557:ATAAATATT:A	rs146282281	6	32605557	A	ATAAATATT	0.7816	0.9789	-0.11014	0.027109	1.6e-07	0.000228619	NA
SIGLEC9	SIGLEC9_6_31112510_32942487	trans	chr6:32609608:T:C	1	chr6:32605571:G:A	rs9279796	6	32605571	A	G	0.7818	0.9805	-0.11003	0.027105	1.6e-07	0.000224634	NA
SIGLEC9	SIGLEC9_6_31112510_32942487	trans	chr6:32609608:T:C	1	chr6:32576265:G:A	rs9269542	6	32576265	A	G	0.6907	0.5472	-0.13704	0.032224	5.3e-07	0.000222939	0.487814
SIGLEC9	SIGLEC9_6_31112510_32942487	trans	chr6:32609608:T:C	1	chr6:32600606:T:A	rs9270751	6	32600606	A	T	0.7821	0.9793	-0.10885	0.027132	2.2e-07	0.000182289	0.324019
SIGLEC9	SIGLEC9_6_31112510_32942487	trans	chr6:32609608:T:C	1	chr6:32600210:T:TA	rs9281914	6	32600210	TA	T	0.7816	0.9784	-0.10871	0.027071	2.3e-07	0.000182194	0.297752
SIGLEC9	SIGLEC9_6_31112510_32942487	trans	chr6:32609608:T:C	1	chr6:32591948:T:C	rs9270537	6	32591948	C	T	0.7855	1	-0.10838	0.027018	2.2e-07	0.000182138	0.271586
SIGLEC9	SIGLEC9_6_31112510_32942487	trans	chr6:32609608:T:C	1	chr6:32604051:T:G	rs9270891	6	32604051	G	T	0.7797	0.9669	-0.10899	0.027193	2.3e-07	0.000181973	0.412838
SIGLEC9	SIGLEC9_6_31112510_32942487	trans	chr6:32609608:T:C	1	chr6:32546471:A:T	rs67255973	6	32546471	T	A	0.665	0.5013	-0.13598	0.032696	3.7e-07	0.000218394	0.161976
SIGLEC9	SIGLEC9_6_31112510_32942487	trans	chr6:32609608:T:C	1	chr6:32609294:CAG:C	rs9279802	6	32609294	C	CAG	0.7838	0.9796	-0.11002	0.027211	1.9e-07	0.000211185	0.316792
SIGLEC9	SIGLEC9_6_31112510_32942487	trans	chr6:32609608:T:C	1	chr6:32602832:C:T	rs9270848	6	32602832	T	C	0.7855	1	-0.10837	0.027018	2.2e-07	0.000181914	0.270667
SIGLEC9	SIGLEC9_6_31112510_32942487	trans	chr6:32609608:T:C	1	chr6:32602940:G:A	rs9270850	6	32602940	A	G	0.7855	1	-0.10837	0.027018	2.2e-07	0.000181914	0.270413
SIGLEC9	SIGLEC9_6_31112510_32942487	trans	chr6:32609608:T:C	1	chr6:32601331:C:T	rs9270780	6	32601331	T	C	0.7789	0.9625	-0.11007	0.027211	1.7e-07	0.00020681	0.306047
SIGLEC9	SIGLEC9_6_31112510_32942487	trans	chr6:32609608:T:C	1	chr6:32545638:C:T	rs67020511	6	32545638	T	C	0.6647	0.5007	-0.13565	0.032708	4.1e-07	0.000206741	0.165561
SIGLEC9	SIGLEC9_6_31112510_32942487	trans	chr6:32609608:T:C	1	chr6:32605797:C:T	rs9270970	6	32605797	T	C	0.7855	1	-0.10837	0.027018	2.2e-07	0.000181914	0.270939
SIGLEC9	SIGLEC9_6_31112510_32942487	trans	chr6:32609608:T:C	1	chr6:32612567:C:CT	rs9281946	6	32612567	CT	C	0.7842	0.9941	-0.10859	0.027027	1.9e-07	0.000188766	0.27097
SIGLEC9	SIGLEC9_6_31112510_32942487	trans	chr6:32609608:T:C	1	chr6:32608026:G:T	rs9271073	6	32608026	T	G	0.7855	1	-0.10837	0.027018	2.2e-07	0.000181914	0.27064
SIGLEC9	SIGLEC9_6_31112510_32942487	trans	chr6:32609608:T:C	1	chr6:32602898:GAAATGAATCTCA:G	rs532181685	6	32602898	G	GAAATGAATCTCA	0.7798	0.9702	-0.10929	0.027075	1.9e-07	0.000200632	0.268539
SIGLEC9	SIGLEC9_6_31112510_32942487	trans	chr6:32609608:T:C	1	chr6:32612964:A:G	rs3997874	6	32612964	G	A	0.785	0.9956	-0.10863	0.027054	2.1e-07	0.000187907	0.270768
SIGLEC9	SIGLEC9_6_31112510_32942487	trans	chr6:32609608:T:C	1	chr6:32604219:TAC:T	rs9279791	6	32604219	T	TAC	0.7816	0.9801	-0.10903	0.027142	2e-07	0.000196777	0.270549
SIGLEC9	SIGLEC9_6_31112510_32942487	trans	chr6:32609608:T:C	1	chr6:32575529:C:G	rs9269512	6	32575529	G	C	0.7804	0.9854	-0.10843	0.026958	1.7e-07	0.000196426	0.347192
SIGLEC9	SIGLEC9_6_31112510_32942487	trans	chr6:32609608:T:C	1	chr6:32563115:C:A	rs67387464	6	32563115	A	C	0.6727	0.5042	-0.13745	0.032973	4.7e-07	0.000195743	0.476414
SIGLEC9	SIGLEC9_6_31112510_32942487	trans	chr6:32609608:T:C	1	chr6:32600569:G:A	rs9270750	6	32600569	A	G	0.7735	0.9342	-0.1093	0.027296	2.8e-07	0.000186524	0.471782
SIGLEC9	SIGLEC9_6_31112510_32942487	trans	chr6:32609608:T:C	1	chr6:32610414:C:T	rs9271178	6	32610414	T	C	0.7855	1	-0.10837	0.027018	2.2e-07	0.000181914	0.271011
SIGLEC9	SIGLEC9_6_31112510_32942487	trans	chr6:32609608:T:C	1	chr6:32611302:A:G	rs9271212	6	32611302	G	A	0.7839	0.9926	-0.10892	0.027067	2.1e-07	0.000192845	0.271195
SIGLEC9	SIGLEC9_6_31112510_32942487	trans	chr6:32609608:T:C	1	chr6:32604611:T:C	rs9270922	6	32604611	C	T	0.7847	0.9951	-0.10875	0.027036	2.2e-07	0.000192307	0.270872
SIGLEC9	SIGLEC9_6_31112510_32942487	trans	chr6:32609608:T:C	1	chr6:32611258:G:A	rs9271209	6	32611258	A	G	0.7855	1	-0.10837	0.027018	2.2e-07	0.000181914	0.271015
SIGLEC9	SIGLEC9_6_31112510_32942487	trans	chr6:32609608:T:C	1	chr6:32573386:T:C	rs9269392	6	32573386	C	T	0.6496	0.5422	-0.12588	0.0312	2.8e-07	0.00018946	0.380411
SIGLEC9	SIGLEC9_6_31112510_32942487	trans	chr6:32609608:T:C	1	chr6:32604043:T:C	rs9270889	6	32604043	C	T	0.7798	0.9673	-0.10901	0.027191	2.3e-07	0.000183126	0.267327
SIGLEC9	SIGLEC9_6_31112510_32942487	trans	chr6:32609608:T:C	1	chr6:32605971:G:A	.	6	32605971	A	G	0.2145	1	0.10855	0.027014	2e-07	0.000188751	0.271042
SIGLEC9	SIGLEC9_6_31112510_32942487	trans	chr6:32609608:T:C	1	chr6:32592400:T:G	rs28366277	6	32592400	G	T	0.7711	0.9179	-0.11	0.027464	2.5e-07	0.000181459	0.359754
SIGLEC9	SIGLEC9_6_31112510_32942487	trans	chr6:32609608:T:C	1	chr6:32602241:T:C	rs568020580	6	32602241	C	T	0.7777	0.9588	-0.10908	0.027241	2.5e-07	0.000177787	0.304015
SIGLEC9	SIGLEC9_6_31112510_32942487	trans	chr6:32609608:T:C	1	chr6:32611772:G:A	rs9271234	6	32611772	A	G	0.7839	0.9904	-0.10874	0.027075	2.1e-07	0.000186933	0.271346
SIGLEC9	SIGLEC9_6_31112510_32942487	trans	chr6:32609608:T:C	1	chr6:32600474:C:T	rs9270744	6	32600474	T	C	0.7754	0.9434	-0.10901	0.027304	2.8e-07	0.000180189	0.313321
SIGLEC9	SIGLEC9_6_31112510_32942487	trans	chr6:32609608:T:C	1	chr6:32600963:G:T	rs9270765	6	32600963	T	G	0.7777	0.9642	-0.10871	0.027041	1.6e-07	0.000180034	0.299702
SIGLEC9	SIGLEC9_6_31112510_32942487	trans	chr6:32609608:T:C	1	chr6:32593500:C:T	rs9270584	6	32593500	T	C	0.7855	1	-0.10837	0.027018	2.2e-07	0.000181914	0.271039
SIGLEC9	SIGLEC9_6_31112510_32942487	trans	chr6:32609608:T:C	1	chr6:32605118:T:TCCAGA	rs150986494	6	32605118	TCCAGA	T	0.7825	0.9834	-0.10873	0.027079	2.4e-07	0.000179747	0.270859
SIGLEC9	SIGLEC9_6_31112510_32942487	trans	chr6:32609608:T:C	1	chr6:32552806:A:G	rs71536522	6	32552806	G	A	0.6751	0.5222	-0.13311	0.032296	4.5e-07	0.000185716	0.182247
SIGLEC9	SIGLEC9_6_31112510_32942487	trans	chr6:32609608:T:C	1	chr6:32610432:C:T	rs9271180	6	32610432	T	C	0.7846	0.9961	-0.10863	0.027044	2.7e-07	0.000184959	0.282729
SIGLEC9	SIGLEC9_6_31112510_32942487	trans	chr6:32609608:T:C	1	chr6:32610896:A:T	rs7451864	6	32610896	T	A	0.7848	0.9961	-0.1086	0.027032	2e-07	0.000184953	0.270588
SIGLEC9	SIGLEC9_6_31112510_32942487	trans	chr6:32609608:T:C	1	chr6:32612380:C:T	rs9271248	6	32612380	T	C	0.7847	0.9955	-0.10853	0.027049	2.2e-07	0.000183598	0.270788
SIGLEC9	SIGLEC9_6_31112510_32942487	trans	chr6:32609608:T:C	1	chr6:32611060:A:C	rs9271202	6	32611060	C	A	0.7849	0.9962	-0.10828	0.027044	2.2e-07	0.000176386	0.270834
SIGLEC9	SIGLEC9_6_31112510_32942487	trans	chr6:32609608:T:C	1	chr6:32529006:G:A	rs113962966	6	32529006	A	G	0.5829	0.4295	-0.1402	0.033961	2.6e-07	0.000183052	0.291857
SIGLEC9	SIGLEC9_6_31112510_32942487	trans	chr6:32609608:T:C	1	chr6:32604045:A:T	rs9270890	6	32604045	T	A	0.7798	0.9672	-0.10901	0.027191	2.3e-07	0.000183007	0.267465
SIGLEC9	SIGLEC9_6_31112510_32942487	trans	chr6:32609608:T:C	1	chr6:32608470:T:C	rs9271090	6	32608470	C	T	0.7855	1	-0.10837	0.027018	2.2e-07	0.000181914	0.2708
SIGLEC9	SIGLEC9_6_31112510_32942487	trans	chr6:32609608:T:C	1	chr6:32602242:G:A	rs535476317	6	32602242	A	G	0.7777	0.9588	-0.10908	0.027241	2.5e-07	0.000177787	0.482211
SIGLEC9	SIGLEC9_6_31112510_32942487	trans	chr6:32609608:T:C	1	chr6:32603928:G:C	rs9270882	6	32603928	C	G	0.7808	0.9742	-0.10848	0.027091	2.5e-07	0.000177639	0.273178
SIGLEC9	SIGLEC9_6_31112510_32942487	trans	chr6:32609608:T:C	1	chr6:32602229:CCAAT:C	rs148513871	6	32602229	C	CCAAT	0.7778	0.959	-0.10908	0.027238	2.5e-07	0.000177522	0.483177
SIGLEC9	SIGLEC9_6_31112510_32942487	trans	chr6:32609608:T:C	1	chr6:32610008:A:G	rs9271165	6	32610008	G	A	0.7855	1	-0.10837	0.027018	2.2e-07	0.000181914	0.271187
SIGLEC9	SIGLEC9_6_31112510_32942487	trans	chr6:32609608:T:C	1	chr6:32602134:A:G	rs9270817	6	32602134	G	A	0.7855	1	-0.10837	0.027018	2.2e-07	0.000181914	0.270739
SIGLEC9	SIGLEC9_6_31112510_32942487	trans	chr6:32609608:T:C	1	chr6:32611164:G:A	rs9271205	6	32611164	A	G	0.7848	0.996	-0.10831	0.027044	2.2e-07	0.000177118	0.270423
SIGLEC9	SIGLEC9_6_31112510_32942487	trans	chr6:32609608:T:C	1	chr6:32610419:G:A	rs9271179	6	32610419	A	G	0.7848	0.9961	-0.1083	0.027045	2.2e-07	0.000176753	0.270981
SIGLEC9	SIGLEC9_6_31112510_32942487	trans	chr6:32609608:T:C	1	chr6:32603266:G:A	rs9270866	6	32603266	A	G	0.7855	1	-0.10837	0.027018	2.2e-07	0.000181914	0.275478
SIGLEC9	SIGLEC9_6_31112510_32942487	trans	chr6:32609608:T:C	1	chr6:32604924:A:G	rs9270935	6	32604924	G	A	0.7855	1	-0.10837	0.027018	2.2e-07	0.000181914	0.271227
SIGLEC9	SIGLEC9_6_31112510_32942487	trans	chr6:32609608:T:C	1	chr6:32612679:G:A	rs3997871	6	32612679	A	G	0.7855	1	-0.10837	0.027018	2.2e-07	0.000181914	0.271073
SIGLEC9	SIGLEC9_6_31112510_32942487	trans	chr6:32609608:T:C	1	chr6:32612457:G:T	rs9271250	6	32612457	T	G	0.7847	0.9951	-0.10841	0.027037	2.3e-07	0.000181786	0.270826
SIGLEC9	SIGLEC9_6_31112510_32942487	trans	chr6:32609608:T:C	1	chr6:32604053:A:T	rs9270892	6	32604053	T	A	0.7797	0.967	-0.10897	0.027193	2.3e-07	0.000181562	0.34766
SIGLEC9	SIGLEC9_6_31112510_32942487	trans	chr6:32609608:T:C	1	chr6:32605114:AC:A	rs779186777	6	32605114	A	AC	0.7827	0.9845	-0.10844	0.027077	2.6e-07	0.000178076	0.270846
SIGLEC9	SIGLEC9_6_31112510_32942487	trans	chr6:32609608:T:C	1	chr6:32637192:A:G	rs9272410	6	32637192	G	A	0.7964	0.9288	-0.1184	0.028644	9.1e-07	0.000181351	0.301856
SIGLEC9	SIGLEC9_6_31112510_32942487	trans	chr6:32609608:T:C	1	chr6:32609956:C:T	rs9271163	6	32609956	T	C	0.7855	1	-0.10837	0.027018	2.2e-07	0.000181914	0.270855
SIGLEC9	SIGLEC9_6_31112510_32942487	trans	chr6:32609608:T:C	1	chr6:32610007:C:T	rs9271164	6	32610007	T	C	0.7855	1	-0.10837	0.027018	2.2e-07	0.000181914	0.271182
SIGLEC9	SIGLEC9_6_31112510_32942487	trans	chr6:32609608:T:C	1	chr6:32610949:G:A	rs9271198	6	32610949	A	G	0.7855	1	-0.10837	0.027018	2.2e-07	0.000181914	0.27078
SIGLEC9	SIGLEC9_6_31112510_32942487	trans	chr6:32609608:T:C	1	chr6:32606208:A:AG	rs9281928	6	32606208	AG	A	0.7838	0.9909	-0.10833	0.027067	2.2e-07	0.000179903	0.271075
SIGLEC9	SIGLEC9_6_31112510_32942487	trans	chr6:32609608:T:C	1	chr6:32610263:C:G	rs9271174	6	32610263	G	C	0.7848	0.996	-0.10832	0.027045	2.2e-07	0.000177246	0.270715
SIGLEC9	SIGLEC9_6_31112510_32942487	trans	chr6:32609608:T:C	1	chr6:32610453:A:G	rs9271182	6	32610453	G	A	0.7855	1	-0.10837	0.027018	2.2e-07	0.000181914	0.27126
SIGLEC9	SIGLEC9_6_31112510_32942487	trans	chr6:32609608:T:C	1	chr6:32602046:AAT:A	rs146374182	6	32602046	A	AAT	0.7834	0.9897	-0.10824	0.027042	2.7e-07	0.000178245	0.270933
SIGLEC9	SIGLEC9_6_31112510_32942487	trans	chr6:32609608:T:C	1	chr6:32604978:A:T	rs9270936	6	32604978	T	A	0.7843	0.9861	-0.10859	0.027139	2.3e-07	0.000179096	0.271185
SIGLEC9	SIGLEC9_6_31112510_32942487	trans	chr6:32609608:T:C	1	chr6:32604986:G:C	rs9270938	6	32604986	C	G	0.7842	0.9857	-0.10858	0.027141	2.3e-07	0.000178728	0.271311
SIGLEC9	SIGLEC9_6_31112510_32942487	trans	chr6:32609608:T:C	1	chr6:32592445:C:T	rs28366279	6	32592445	T	C	0.7713	0.9192	-0.10988	0.027456	2.6e-07	0.000178581	0.35837
SIGLEC9	SIGLEC9_6_31112510_32942487	trans	chr6:32609608:T:C	1	chr6:32592610:T:C	rs28366286	6	32592610	C	T	0.7741	0.9336	-0.10957	0.027363	2.5e-07	0.000179744	0.352867
SIGLEC9	SIGLEC9_6_31112510_32942487	trans	chr6:32609608:T:C	1	chr6:32612730:A:C	rs9271260	6	32612730	C	A	0.7848	0.996	-0.10837	0.027042	2.2e-07	0.000179291	0.270763
SIGLEC9	SIGLEC9_6_31112510_32942487	trans	chr6:32609608:T:C	1	chr6:32637781:G:A	rs9272458	6	32637781	A	G	0.7931	0.9084	-0.11908	0.02883	8.4e-07	0.000177252	0.229566
SIGLEC9	SIGLEC9_6_31112510_32942487	trans	chr6:32609608:T:C	1	chr6:32611434:G:C	rs9271213	6	32611434	C	G	0.7847	0.9957	-0.10844	0.027045	2.2e-07	0.000181138	0.272146
SIGLEC9	SIGLEC9_6_31112510_32942487	trans	chr6:32609608:T:C	1	chr6:32611992:T:C	rs9271239	6	32611992	C	T	0.7849	0.996	-0.1083	0.027047	2.2e-07	0.000176682	0.270926
SIGLEC9	SIGLEC9_6_31112510_32942487	trans	chr6:32609608:T:C	1	chr6:32606763:A:G	rs28383200	6	32606763	G	A	0.7834	0.9864	-0.10847	0.027098	2.3e-07	0.000176671	0.269344
SIGLEC9	SIGLEC9_9_133153627_133482618	trans	chr9:133264504:G:GAAACTGCC	1	chr9:133273983:A:G	rs507666	9	133273983	G	A	0.7802	0.9999	0.2034	0.027337	2.8e-16	0.0665609	0.195799
SIGLEC9	SIGLEC9_9_133153627_133482618	trans	chr9:133264504:G:GAAACTGCC	1	chr9:133276354:C:T	rs600038	9	133276354	T	C	0.7743	0.9705	0.20429	0.027497	3.7e-16	0.0643527	0.218602
SIGLEC9	SIGLEC9_9_133153627_133482618	trans	chr9:133264504:G:GAAACTGCC	1	chr9:133278431:T:C	rs651007	9	133278431	C	T	0.7796	0.9999	0.20293	0.027324	3.8e-16	0.0628159	0.218637
SIGLEC9	SIGLEC9_9_133153627_133482618	trans	chr9:133264504:G:GAAACTGCC	1	chr9:133271182:T:C	rs550057	9	133271182	C	T	0.776	0.9795	0.20587	0.027459	2.1e-16	0.102258	0.261645
SIGLEC9	SIGLEC9_9_133153627_133482618	trans	chr9:133264504:G:GAAACTGCC	1	chr9:133266456:T:C	rs2519093	9	133266456	C	T	0.777	0.9808	0.20597	0.027453	1.8e-16	0.0995674	0.195493
SIGLEC9	SIGLEC9_9_133153627_133482618	trans	chr9:133264504:G:GAAACTGCC	1	chr9:133264504:G:GAAACTGCC	rs60937319	9	133264504	GAAACTGCC	G	0.7755	0.9805	0.20912	0.02743	7.3e-17	0.251254	0.263877
SIGLEC9	SIGLEC9_9_133153627_133482618	trans	chr9:133264504:G:GAAACTGCC	1	chr9:133274414:A:G	rs532436	9	133274414	G	A	0.7768	0.9802	0.2047	0.027458	2.5e-16	0.0737228	0.195763
SIGLEC9	SIGLEC9_9_133153627_133482618	trans	chr9:133264504:G:GAAACTGCC	1	chr9:133278860:T:C	rs649129	9	133278860	C	T	0.7732	0.9633	0.20484	0.027538	3.4e-16	0.0683973	0.309138
SIGLEC9	SIGLEC9_9_133153627_133482618	trans	chr9:133264504:G:GAAACTGCC	1	chr9:133279427:T:C	rs635634	9	133279427	C	T	0.7755	0.961	0.20092	0.027682	1.8e-15	0.0179997	0.195794
SIGLEC9	SIGLEC9_9_133153627_133482618	trans	chr9:133264504:G:GAAACTGCC	1	chr9:133276163:T:TGGTGCAGGCGCAGGAAAAAATTGTGGCAATTCCTCA	rs1461780285	9	133276163	TGGTGCAGGCGCAGGAAAAAATTGTGGCAATTCCTCA	T	0.7752	0.969	0.20605	0.027547	2.3e-16	0.0973993	0.196818
SIGLEC9	SIGLEC9_9_133153627_133482618	trans	chr9:133264504:G:GAAACTGCC	1	chr9:133278724:C:T	rs579459	9	133278724	T	C	0.7796	0.9999	0.20293	0.027325	3.8e-16	0.0627538	0.218593
SIRPA	SIRPA_1_18442784_18538973	trans	chr1:18507031:A:G	1	chr1:18507031:A:G	rs190258405	1	18507031	G	A	0.0091	0.8231	0.81152	0.12814	7.6e-10	0.999954	0
SIRPA	SIRPA_20_1397043_1786945	cis	chr20:1579343:G:T	1	chr20:1579343:G:T	rs2243423	20	1579343	T	G	0.7786	0.873	-0.40098	0.028724	4.3e-44	0.234693	0.283808
SIRPA	SIRPA_20_1397043_1786945	cis	chr20:1579343:G:T	1	chr20:1620279:G:A	rs11696739	20	1620279	A	G	0.2012	0.9796	0.39401	0.028185	3.6e-44	0.219609	0.379048
SIRPA	SIRPA_20_1397043_1786945	cis	chr20:1579343:G:T	1	chr20:1577098:A:G	rs2243425	20	1577098	G	A	0.7808	0.8793	-0.39976	0.028712	7e-44	0.150479	0.25003
SIRPA	SIRPA_20_1397043_1786945	cis	chr20:1579343:G:T	1	chr20:1608707:C:T	rs138495919	20	1608707	T	C	0.7826	0.8846	-0.39882	0.028676	8.2e-44	0.108808	0.370888
SIRPA	SIRPA_20_1397043_1786945	cis	chr20:1579343:G:T	1	chr20:1616404:G:A	rs6074894	20	1616404	A	G	0.1998	0.9823	0.39056	0.02819	2.1e-43	0.0387917	0.349045
SIRPA	SIRPA_20_1397043_1786945	cis	chr20:1579343:G:T	1	chr20:1579050:C:A	rs2243529	20	1579050	A	C	0.7792	0.8738	-0.39703	0.028725	2.9e-43	0.0329897	0.249741
SIRPA	SIRPA_20_1397043_1786945	cis	chr20:1579343:G:T	1	chr20:1616609:TG:T	rs36101433	20	1616609	T	TG	0.1982	0.9818	0.3909	0.028266	3.1e-43	0.028206	0.212077
SIRPA	SIRPA_20_1397043_1786945	cis	chr20:1579343:G:T	1	chr20:1616787:G:T	rs34600126	20	1616787	T	G	0.1982	0.9818	0.39086	0.028265	3.1e-43	0.0277488	0.21226
SIRPA	SIRPA_20_1397043_1786945	cis	chr20:1579343:G:T	1	chr20:1576112:T:C	rs2422631	20	1576112	C	T	0.7809	0.8632	-0.39998	0.028991	3.9e-43	0.0266752	0.252902
SIRPA	SIRPA_20_1397043_1786945	cis	chr20:1579343:G:T	1	chr20:1618496:C:T	rs2209313	20	1618496	T	C	0.1982	0.9821	0.39065	0.028264	3.4e-43	0.0251564	0.212006
SIRPA	SIRPA_20_1397043_1786945	cis	chr20:1579343:G:T	1	chr20:1620521:C:T	rs3761268	20	1620521	T	C	0.1988	0.9797	0.38989	0.028281	5.5e-43	0.0158479	0.212989
SIRPA	SIRPA_20_1397043_1786945	cis	chr20:1579343:G:T	1	chr20:1615827:A:G	rs2318043	20	1615827	G	A	0.1993	0.9778	0.38911	0.028235	6.1e-43	0.0146743	0.216448
SIRPA	SIRPA_20_1397043_1786945	cis	chr20:1579343:G:T	1	chr20:1622924:C:A	rs6079867	20	1622924	A	C	0.1962	0.9724	0.39147	0.028453	8.1e-43	0.0114296	0.136749
SIRPA	SIRPA_20_1397043_1786945	cis	chr20:1579343:G:T	1	chr20:1568756:A:T	rs2254194	20	1568756	T	A	0.7884	0.9003	-0.39387	0.028616	6.4e-43	0.0112319	0.21577
SIRPA	SIRPA_20_1397043_1786945	cis	chr20:1579343:G:T	1	chr20:1571784:T:C	rs2253427	20	1571784	C	T	0.8048	0.9995	-0.38663	0.028113	7.8e-43	0.0110313	0.215595
SIRPA	SIRPA_20_1788014_1949162	cis	chr20:1914627:C:T	1	chr20:1914627:C:T	COSV61540012	20	1914627	T	C	0.3499	1	1.2328	0.023303	0	0.875044	0.37246
SIRPA	SIRPA_20_1788014_1949162	cis	chr20:1914627:C:T	1	chr20:1914370:G:A	rs68064046	20	1914370	A	G	0.6503	0.9999	-1.233	0.023311	0	0.124937	0.375927
SIRPB1	SIRPB1_20_1349365_1786945	cis	chr20:1522790:G:A	1	chr20:1522790:G:A	rs6135163	20	1522790	A	G	0.1892	0.9694	0.39602	0.029311	1.4e-41	0.542298	0.134129
SIRPB1	SIRPB1_20_1349365_1786945	cis	chr20:1522790:G:A	1	chr20:1516551:G:A	rs6135148	20	1516551	A	G	0.1928	0.9973	0.38643	0.028673	2.3e-41	0.400571	0.134342
SIRPB1	SIRPB1_20_1349365_1786945	cis	chr20:1522790:G:A	1	chr20:1527233:G:T	rs12479867	20	1527233	T	G	0.1821	0.9675	0.39239	0.029711	8.6e-40	0.0287331	0.110714
SIRPB1	SIRPB1_20_1349365_1786945	cis	chr20:1562420:G:A	2	chr20:1562420:G:A	rs3848788	20	1562420	A	G	0.7701	0.8983	0.35147	0.028056	5.1e-36	0.324261	0.298331
SIRPB1	SIRPB1_20_1349365_1786945	cis	chr20:1562420:G:A	2	chr20:1562341:C:G	rs3848787	20	1562341	G	C	0.7699	0.8976	0.3509	0.02806	6.7e-36	0.262045	0.298217
SIRPB1	SIRPB1_20_1349365_1786945	cis	chr20:1562420:G:A	2	chr20:1563516:C:A	rs6079606	20	1563516	A	C	0.77	0.8977	0.35086	0.028062	6.9e-36	0.251359	0.298557
SIRPB1	SIRPB1_20_1349365_1786945	cis	chr20:1562420:G:A	2	chr20:1566096:T:A	rs2243602	20	1566096	A	T	0.7824	0.8998	0.35172	0.028556	7e-35	0.125697	0.436913
SIRPB1	SIRPB1_20_1349365_1786945	cis	chr20:1572003:C:T	3	chr20:1572003:C:T	rs77462482	20	1572003	T	C	0.0061	0.7812	-1.2582	0.16562	3e-14	0.992893	0.000411632
SLAMF6	SLAMF6_1_160286842_160509175	cis	chr1:160469033:T:G	1	chr1:160469033:T:G	rs73012459	1	160469033	G	T	0.1679	0.9007	-0.24933	0.031802	4.3e-15	0.131818	0.201574
SLAMF6	SLAMF6_1_160286842_160509175	cis	chr1:160469033:T:G	1	chr1:160496566:A:G	rs3795326	1	160496566	G	A	0.1755	0.9593	-0.23532	0.030248	6.9e-15	0.0821796	0.207268
SLAMF6	SLAMF6_1_160286842_160509175	cis	chr1:160469033:T:G	1	chr1:160462638:G:A	rs11805036	1	160462638	A	G	0.1626	0.8696	-0.25484	0.032842	8.2e-15	0.0725882	0.198037
SLAMF6	SLAMF6_1_160286842_160509175	cis	chr1:160469033:T:G	1	chr1:160495025:A:G	rs1324736	1	160495025	G	A	0.1762	0.9627	-0.23386	0.030136	8.1e-15	0.0723164	0.202786
SLAMF6	SLAMF6_1_160286842_160509175	cis	chr1:160469033:T:G	1	chr1:160482538:C:G	rs75113176	1	160482538	G	C	0.1651	0.9216	-0.24535	0.031597	7.8e-15	0.0701919	0.201754
SLAMF6	SLAMF6_1_160286842_160509175	cis	chr1:160469033:T:G	1	chr1:160483519:G:A	rs11265412	1	160483519	A	G	0.1651	0.9218	-0.2453	0.031592	7.8e-15	0.0699229	0.201676
SLAMF6	SLAMF6_1_160286842_160509175	cis	chr1:160469033:T:G	1	chr1:160484094:T:G	rs77978182	1	160484094	G	T	0.1651	0.9215	-0.2453	0.031595	7.9e-15	0.0695252	0.200829
SLAMF6	SLAMF6_1_160286842_160509175	cis	chr1:160469033:T:G	1	chr1:160485153:C:T	rs12144359	1	160485153	T	C	0.1649	0.9214	-0.2444	0.031613	1e-14	0.0536151	0.201463
SLAMF6	SLAMF6_1_160286842_160509175	cis	chr1:160469033:T:G	1	chr1:160493616:A:G	rs12137007	1	160493616	G	A	0.1807	0.9922	-0.22682	0.029398	1.1e-14	0.0514283	0.201953
SLAMF6	SLAMF6_1_160286842_160509175	cis	chr1:160469033:T:G	1	chr1:160498502:G:C	rs11811889	1	160498502	C	G	0.166	0.8556	-0.25273	0.03276	1.2e-14	0.0479631	0.199273
SLAMF6	SLAMF6_1_160286842_160509175	cis	chr1:160469033:T:G	1	chr1:160464146:A:G	rs74510416	1	160464146	G	A	0.1626	0.8699	-0.25207	0.032809	1.5e-14	0.0400293	0.199509
SLAMF6	SLAMF6_1_160286842_160509175	cis	chr1:160469033:T:G	1	chr1:160464187:A:G	rs77386183	1	160464187	G	A	0.1626	0.8696	-0.25204	0.032808	1.5e-14	0.0397944	0.199447
SLAMF6	SLAMF6_1_160286842_160509175	cis	chr1:160469033:T:G	1	chr1:160490119:C:A	rs12119876	1	160490119	A	C	0.1728	0.9573	-0.23409	0.030461	1.5e-14	0.0390726	0.200038
SLAMF6	SLAMF6_1_160286842_160509175	cis	chr1:160469033:T:G	1	chr1:160487337:C:T	rs1041067	1	160487337	T	C	0.1732	0.9555	-0.23394	0.030464	1.5e-14	0.0376578	0.200586
SLAMF6	SLAMF6_1_160286842_160509175	cis	chr1:160469033:T:G	1	chr1:160486922:G:C	rs3795329	1	160486922	C	G	0.1729	0.9564	-0.23374	0.030456	1.6e-14	0.0363144	0.200885
SLAMF6	SLAMF6_1_160286842_160509175	cis	chr1:160469033:T:G	1	chr1:160490309:T:A	rs11265413	1	160490309	A	T	0.173	0.9568	-0.23362	0.030462	1.7e-14	0.0346657	0.20048
SLAMF6	SLAMF6_1_160286842_160509175	cis	chr1:160469033:T:G	1	chr1:160499175:G:A	rs112243048	1	160499175	A	G	0.1737	0.8407	-0.24766	0.032417	2e-14	0.0276473	0.199213
SLAMF7	SLAMF7_1_160702476_160975764	cis	chr1:160748279:A:G	1	chr1:160748279:A:G	rs79939279	1	160748279	G	A	0.0178	0.9919	-0.96947	0.086145	1.9e-29	1	7.35143e-05
SLAMF7	SLAMF7_1_160702476_160975764	cis	chr1:160740283:TA:T	2	chr1:160740283:TA:T	rs66898718	1	160740283	T	TA	0.8258	0.8309	0.3659	0.032729	4.5e-29	0.567462	0.318373
SLAMF7	SLAMF7_1_160702476_160975764	cis	chr1:160740283:TA:T	2	chr1:160741687:C:T	rs3766370	1	160741687	T	C	0.1461	0.9799	-0.36027	0.032446	1.1e-28	0.140364	0.309836
SLAMF7	SLAMF7_1_160702476_160975764	cis	chr1:160740283:TA:T	2	chr1:160742014:A:T	rs35967351	1	160742014	T	A	0.1461	0.9799	-0.36027	0.032446	1.1e-28	0.140364	0.313341
SLAMF7	SLAMF7_1_160702476_160975764	cis	chr1:160740283:TA:T	2	chr1:160740367:G:A	rs2295616	1	160740367	A	G	0.1461	0.9798	-0.36054	0.032454	9.9e-29	0.150965	0.31329
SLAMF7	SLAMF7_17_16847831_16983629	trans	chr17:16951166:G:A	1	chr17:16937682:G:A	rs4792799	17	16937682	A	G	0.3637	0.9707	0.14466	0.023722	9.3e-10	0.0951468	0.102232
SLAMF7	SLAMF7_17_16847831_16983629	trans	chr17:16951166:G:A	1	chr17:16945436:C:T	rs4561508	17	16945436	T	C	0.3657	0.9996	0.14184	0.023306	9.5e-10	0.0883294	0.105881
SLAMF7	SLAMF7_17_16847831_16983629	trans	chr17:16951166:G:A	1	chr17:16951166:G:A	rs74892229	17	16951166	A	G	0.3618	0.9857	0.14443	0.023541	7e-10	0.11711	0.106565
SLAMF7	SLAMF7_17_16847831_16983629	trans	chr17:16951166:G:A	1	chr17:16937297:C:G	rs11871721	17	16937297	G	C	0.374	0.9732	0.13803	0.023543	4e-09	0.0234903	0.113998
SLAMF7	SLAMF7_17_16847831_16983629	trans	chr17:16951166:G:A	1	chr17:16936468:A:T	rs74998556	17	16936468	T	A	0.3554	0.9376	0.14158	0.024259	4.6e-09	0.0207303	0.173969
SLAMF7	SLAMF7_17_16847831_16983629	trans	chr17:16951166:G:A	1	chr17:16953548:A:T	rs57293260	17	16953548	T	A	0.3621	0.9852	0.14322	0.02355	9.8e-10	0.0855909	0.105762
SLAMF7	SLAMF7_17_16847831_16983629	trans	chr17:16951166:G:A	1	chr17:16953863:G:A	rs57166795	17	16953863	A	G	0.3621	0.9852	0.14322	0.02355	9.8e-10	0.0855909	0.106277
SLAMF7	SLAMF7_17_16847831_16983629	trans	chr17:16951166:G:A	1	chr17:16945251:C:G	rs4500785	17	16945251	G	C	0.3632	0.9889	0.14259	0.023467	1e-09	0.083273	0.108306
SLAMF7	SLAMF7_17_16847831_16983629	trans	chr17:16951166:G:A	1	chr17:16948136:G:A	rs57382045	17	16948136	A	G	0.3624	0.9865	0.14285	0.023516	1e-09	0.082305	0.106013
SLAMF7	SLAMF7_17_16847831_16983629	trans	chr17:16951166:G:A	1	chr17:16937548:G:A	rs4792798	17	16937548	A	G	0.3638	0.972	0.1437	0.0237	1.1e-09	0.0774312	0.113015
SLAMF7	SLAMF7_17_16847831_16983629	trans	chr17:16951166:G:A	1	chr17:16960324:C:G	rs4985726	17	16960324	G	C	0.3654	0.9991	0.14006	0.023343	1.7e-09	0.0528622	0.105862
SLAMF7	SLAMF7_17_16847831_16983629	trans	chr17:16951166:G:A	1	chr17:16939677:G:A	rs34562254	17	16939677	A	G	0.3748	0.9972	0.13848	0.023207	2.2e-09	0.0414562	0.105577
SLAMF7	SLAMF7_17_16847831_16983629	trans	chr17:16951166:G:A	1	chr17:16938999:A:C	rs55672385	17	16938999	C	A	0.3726	0.9749	0.13944	0.023512	2.7e-09	0.0341921	0.113309
SLAMF7	SLAMF7_17_16847831_16983629	trans	chr17:16951166:G:A	1	chr17:16937408:G:GC	rs34547339	17	16937408	GC	G	0.3738	0.9739	0.13842	0.023539	3.6e-09	0.0259798	0.112999
SLAMF7	SLAMF7_17_16847831_16983629	trans	chr17:16951166:G:A	1	chr17:16939133:C:T	rs55701306	17	16939133	T	C	0.3717	0.9701	0.13877	0.023596	3.6e-09	0.0259653	0.059347
SLAMF7	SLAMF7_17_16847831_16983629	trans	chr17:16951166:G:A	1	chr17:16941853:A:G	rs4792800	17	16941853	G	A	0.3744	0.9862	0.13723	0.023376	3.8e-09	0.0238098	0.108496
SLAMF7	SLAMF7_3_186968925_187075211	trans	chr3:186989091:C:T	1	chr3:186989091:C:T	rs75502178	3	186989091	T	C	0.2201	0.9932	-0.18832	0.027829	9.1e-12	0.871113	0.0361458
SLAMF7	SLAMF7_3_186968925_187075211	trans	chr3:187008099:G:A	2	chr3:187004662:T:G	rs7617523	3	187004662	G	T	0.2751	0.9801	-0.15402	0.025743	1.6e-09	0.21116	0.348633
SLAMF7	SLAMF7_3_186968925_187075211	trans	chr3:187008099:G:A	2	chr3:187003502:CT:C	rs35456268	3	187003502	C	CT	0.206	0.9853	-0.17494	0.028215	3.9e-10	0.0396919	0.261266
SLAMF7	SLAMF7_3_186968925_187075211	trans	chr3:187008099:G:A	2	chr3:187009382:C:A	rs7621161	3	187009382	A	C	0.2745	0.9566	-0.15634	0.026066	1.4e-09	0.215553	0.285029
SLAMF7	SLAMF7_3_186968925_187075211	trans	chr3:187008099:G:A	2	chr3:187005362:A:G	rs13098740	3	187005362	G	A	0.2753	0.9783	-0.1519	0.025754	2.6e-09	0.114314	0.354798
SLAMF7	SLAMF7_3_186968925_187075211	trans	chr3:186989091:C:T	1	chr3:186990974:C:CG	rs146877066	3	186990974	CG	C	0.2174	0.9558	-0.1823	0.028404	9.9e-11	0.128473	0.0330137
SLAMF7	SLAMF7_3_186968925_187075211	trans	chr3:187008099:G:A	2	chr3:187008099:G:A	rs11710456	3	187008099	A	G	0.2747	0.9773	-0.15415	0.025771	1.6e-09	0.223907	0.283029
SLAMF7	SLAMF7_3_186968925_187075211	trans	chr3:187008099:G:A	2	chr3:187006187:C:A	rs6764279	3	187006187	A	C	0.2743	0.9775	-0.15151	0.025803	3.1e-09	0.10176	0.282137
SLAMF7	SLAMF7_3_186968925_187075211	trans	chr3:187008099:G:A	2	chr3:187004574:T:C	rs17775791	3	187004574	C	T	0.21	0.9994	-0.17278	0.027767	3.3e-10	0.053067	0.261585
SLAMF8	SLAMF8_1_159774260_159935471	cis	chr1:159832893:G:A	1	chr1:159832893:G:A	rs3795331	1	159832893	A	G	0.1081	0.6571	-0.77716	0.044619	6.2e-68	1	0.00461643
SLAMF8	SLAMF8_1_159774260_159935471	cis	chr1:159830180:C:A	2	chr1:159830180:C:A	rs114438355	1	159830180	A	C	0.0054	0.9755	-1.4676	0.15597	5e-21	1	0
SLAMF8	SLAMF8_1_159774260_159935471	cis	chr1:159830018:C:T	3	chr1:159830018:C:T	rs10430458	1	159830018	T	C	0.021	0.6812	-1.3889	0.09294	1.7e-50	1	0.000147007
SLC16A1	SLC16A1_1_112397136_113485215	cis	chr1:113027016:C:T	1	chr1:113027016:C:T	rs17030871	1	113027016	T	C	0.0254	0.9287	-0.45485	0.074259	9.2e-10	0.181539	2.94066e-05
SLC16A1	SLC16A1_1_112397136_113485215	cis	chr1:113027016:C:T	1	chr1:113064179:A:G	rs12043277	1	113064179	G	A	0.0259	0.9547	-0.43982	0.072698	1.5e-09	0.123411	2.93927e-05
SLC16A1	SLC16A1_1_112397136_113485215	cis	chr1:113027016:C:T	1	chr1:113101082:A:G	rs12036334	1	113101082	G	A	0.026	0.9757	-0.43373	0.071888	1.6e-09	0.112769	2.94213e-05
SLC16A1	SLC16A1_1_112397136_113485215	cis	chr1:113027016:C:T	1	chr1:112955007:T:A	rs12031658	1	112955007	A	T	0.0246	0.8974	-0.44745	0.076713	5.6e-09	0.0317621	2.94204e-05
SLC16A1	SLC16A1_1_112397136_113485215	cis	chr1:113027016:C:T	1	chr1:113097360:T:C	rs12128658	1	113097360	C	T	0.0296	0.9784	-0.38681	0.067458	1e-08	0.0223257	0.0153561
SLC16A1	SLC16A1_1_112397136_113485215	cis	chr1:113027016:C:T	1	chr1:113106240:A:G	rs12131768	1	113106240	G	A	0.0296	0.9784	-0.38681	0.067458	1e-08	0.0223257	0.0153604
SLC16A1	SLC16A1_1_112397136_113485215	cis	chr1:113027016:C:T	1	chr1:113093675:A:G	rs12124473	1	113093675	G	A	0.0292	0.957	-0.3927	0.068641	1.1e-08	0.0206494	0.0153307
SLC16A1	SLC16A1_1_112397136_113485215	cis	chr1:113027016:C:T	1	chr1:113089683:T:C	rs11102585	1	113089683	C	T	0.0292	0.9575	-0.39121	0.068569	1.2e-08	0.0189776	0.0159517
SLC16A1	SLC16A1_1_112397136_113485215	cis	chr1:113027016:C:T	1	chr1:113091499:G:C	rs11102586	1	113091499	C	G	0.0292	0.9576	-0.39099	0.068555	1.2e-08	0.0187626	0.0153355
SLC16A1	SLC16A1_1_112397136_113485215	cis	chr1:113027016:C:T	1	chr1:113087770:G:A	rs11102584	1	113087770	A	G	0.0292	0.9576	-0.39098	0.068555	1.2e-08	0.0187477	0.0153502
SLC16A1	SLC16A1_1_112397136_113485215	cis	chr1:113027016:C:T	1	chr1:113095553:C:T	rs146093643	1	113095553	T	C	0.0292	0.9576	-0.39097	0.068555	1.2e-08	0.0187249	0.0153975
SLC16A1	SLC16A1_1_112397136_113485215	cis	chr1:113027016:C:T	1	chr1:113118854:T:C	rs1778023	1	113118854	C	T	0.9302	0.4306	0.3847	0.067535	1.3e-08	0.0180679	0.016525
SLC16A1	SLC16A1_1_112397136_113485215	cis	chr1:113027016:C:T	1	chr1:113122739:G:A	rs1216798	1	113122739	A	G	0.9302	0.4305	0.38456	0.067531	1.3e-08	0.0178986	0.01652
SLC16A1	SLC16A1_1_112397136_113485215	cis	chr1:113027016:C:T	1	chr1:113075061:T:C	rs147067216	1	113075061	C	T	0.029	0.9509	-0.39215	0.069	1.3e-08	0.0167637	0.0154979
SLC16A1	SLC16A1_1_112397136_113485215	cis	chr1:113027016:C:T	1	chr1:113094984:A:T	rs10677378	1	113094984	T	A	0.084	0.6172	-0.28839	0.050765	1.4e-08	0.0165485	0.0207671
SLC16A1	SLC16A1_1_112397136_113485215	cis	chr1:113027016:C:T	1	chr1:113147849:A:C	rs74111210	1	113147849	C	A	0.0288	0.9306	-0.39676	0.070006	1.5e-08	0.0159382	0.0159498
SLC16A1	SLC16A1_1_112397136_113485215	cis	chr1:113027016:C:T	1	chr1:113073955:C:G	rs6695183	1	113073955	G	C	0.029	0.9421	-0.39266	0.069334	1.5e-08	0.0150329	0.0161571
SLC16A1	SLC16A1_1_112397136_113485215	cis	chr1:113027016:C:T	1	chr1:113074363:G:T	rs6670587	1	113074363	T	G	0.0291	0.9489	-0.39057	0.068988	1.5e-08	0.0148718	0.0162011
SLC16A1	SLC16A1_1_112397136_113485215	cis	chr1:113027016:C:T	1	chr1:113114611:T:G	rs41296184	1	113114611	G	T	0.0305	0.9998	-0.37021	0.065799	1.9e-08	0.0121095	0.0152326
SLC16A1	SLC16A1_1_112397136_113485215	cis	chr1:113027016:C:T	1	chr1:113112957:G:A	rs11102588	1	113112957	A	G	0.0299	0.9818	-0.37679	0.066977	1.9e-08	0.012103	0.0152625
SLC16A1	SLC16A1_1_112397136_113485215	cis	chr1:113027016:C:T	1	chr1:113096694:A:C	rs17031006	1	113096694	C	A	0.0289	0.9693	-0.38557	0.068543	1.9e-08	0.0120981	0.0153439
SLC16A1	SLC16A1_1_112397136_113485215	cis	chr1:113027016:C:T	1	chr1:113141398:TCTGA:T	rs71704230	1	113141398	T	TCTGA	0.0293	0.9557	-0.38489	0.068503	2e-08	0.0117362	0.0152994
SLC16A1	SLC16A1_1_112397136_113485215	cis	chr1:113027016:C:T	1	chr1:113114470:A:C	rs1216793	1	113114470	C	A	0.9302	0.4326	0.37864	0.067368	2e-08	0.0116903	0.016498
SLC16A1	SLC16A1_1_112397136_113485215	cis	chr1:113027016:C:T	1	chr1:113098313:A:G	rs1216808	1	113098313	G	A	0.9321	0.4623	0.36495	0.065595	2.7e-08	0.0089056	0.016461
SLC16A1	SLC16A1_1_112397136_113485215	cis	chr1:113027016:C:T	1	chr1:113105233:G:A	rs1618794	1	113105233	A	G	0.9321	0.4623	0.36488	0.065593	2.7e-08	0.00885516	0.016506
SLC16A1	SLC16A1_1_112397136_113485215	cis	chr1:113027016:C:T	1	chr1:113104874:A:G	rs1728227	1	113104874	G	A	0.9321	0.4622	0.36483	0.065586	2.7e-08	0.0088459	0.016728
SLC16A1	SLC16A1_1_112397136_113485215	cis	chr1:113027016:C:T	1	chr1:113052376:G:A	rs12044834	1	113052376	A	G	0.0241	0.9174	-0.42824	0.076849	2.6e-08	0.00861356	2.94273e-05
SLC16A1	SLC16A1_1_112397136_113485215	cis	chr1:113027016:C:T	1	chr1:113147282:TGA:T	rs71698307	1	113147282	T	TGA	0.0292	0.95	-0.38233	0.06878	2.8e-08	0.00846558	0.0159673
SLC16A1	SLC16A1_1_112397136_113485215	cis	chr1:113027016:C:T	1	chr1:113098992:A:G	rs1310142	1	113098992	G	A	0.9316	0.4618	0.36148	0.06527	3.1e-08	0.0078699	0.016891
SLC16A1	SLC16A1_1_112397136_113485215	cis	chr1:113027016:C:T	1	chr1:113074917:A:G	rs6537771	1	113074917	G	A	0.9316	0.4038	0.39008	0.070351	3e-08	0.00768911	0.017299
SLC16A1	SLC16A1_1_112397136_113485215	cis	chr1:113027016:C:T	1	chr1:113079329:C:T	rs1778016	1	113079329	T	C	0.9347	0.4635	0.36984	0.066778	3.1e-08	0.00766989	0.016545
SLC16A1	SLC16A1_1_112397136_113485215	cis	chr1:113027016:C:T	1	chr1:113095095:T:C	rs1216805	1	113095095	C	T	0.9347	0.4637	0.36967	0.066764	3.1e-08	0.00762037	0.016436
SLC16A1	SLC16A1_1_112397136_113485215	cis	chr1:113027016:C:T	1	chr1:113090172:C:T	rs1728229	1	113090172	T	C	0.9347	0.4637	0.36964	0.066764	3.1e-08	0.00759622	0.016475
SLC16A1	SLC16A1_1_112397136_113485215	cis	chr1:113027016:C:T	1	chr1:113092652:A:G	rs1766864	1	113092652	G	A	0.9347	0.4636	0.36896	0.066763	3.3e-08	0.00718713	0.01649
SLC16A1	SLC16A1_1_112397136_113485215	cis	chr1:113027016:C:T	1	chr1:113090090:C:A	rs12136941	1	113090090	A	C	0.934	0.4632	0.36664	0.066436	3.4e-08	0.00703397	0.017234
SLC16A1	SLC16A1_1_112397136_113485215	cis	chr1:113027016:C:T	1	chr1:113103246:T:C	rs1216813	1	113103246	C	T	0.9315	0.4613	0.36027	0.065305	3.5e-08	0.00701279	0.017113
SLC16A1	SLC16A1_1_112397136_113485215	cis	chr1:113027016:C:T	1	chr1:113092565:C:CTTTG	rs113085371	1	113092565	CTTTG	C	0.9298	0.4003	0.38747	0.070141	3.4e-08	0.00697024	0.016528
SLC16A1	SLC16A1_1_112397136_113485215	cis	chr1:113027016:C:T	1	chr1:113149175:G:C	rs74111213	1	113149175	C	G	0.0291	0.9073	-0.38858	0.070373	3.4e-08	0.00691382	0.0159939
SLC16A1	SLC16A1_1_112397136_113485215	cis	chr1:113027016:C:T	1	chr1:113107331:C:G	rs1778019	1	113107331	G	C	0.9315	0.4619	0.35987	0.065265	3.5e-08	0.00690385	0.0172
SLC16A1	SLC16A1_1_112397136_113485215	cis	chr1:113027016:C:T	1	chr1:113101173:C:T	rs1216810	1	113101173	T	C	0.9315	0.4619	0.35986	0.065264	3.5e-08	0.00690151	0.017187
SLC16A1	SLC16A1_1_112397136_113485215	cis	chr1:113027016:C:T	1	chr1:113080360:A:C	rs1216767	1	113080360	C	A	0.9342	0.4632	0.36658	0.066457	3.5e-08	0.00689658	0.016973
SLC16A1	SLC16A1_1_112397136_113485215	cis	chr1:113027016:C:T	1	chr1:113089586:T:C	rs1766865	1	113089586	C	T	0.9342	0.4633	0.36672	0.066483	3.5e-08	0.00689357	0.016629
SLC16A1	SLC16A1_1_112397136_113485215	cis	chr1:113027016:C:T	1	chr1:113097227:A:T	rs1216807	1	113097227	T	A	0.9315	0.4619	0.35979	0.065263	3.6e-08	0.00686284	0.017129
SLC16A1	SLC16A1_1_112397136_113485215	cis	chr1:113027016:C:T	1	chr1:113097435:AG:A	rs5777147	1	113097435	A	AG	0.9315	0.462	0.35934	0.06525	3.7e-08	0.00665112	0.01741
SLC16A1	SLC16A1_1_112397136_113485215	cis	chr1:113027016:C:T	1	chr1:113090848:C:CAA	rs71087151	1	113090848	CAA	C	0.9299	0.3994	0.38738	0.070235	3.5e-08	0.00664642	0.020904
SLC16A1	SLC16A1_1_112397136_113485215	cis	chr1:113027016:C:T	1	chr1:113102427:G:A	rs1216812	1	113102427	A	G	0.9315	0.462	0.35923	0.065251	3.7e-08	0.00658919	0.017276
SLC16A1	SLC16A1_1_112397136_113485215	cis	chr1:113027016:C:T	1	chr1:113074993:T:G	rs6537772	1	113074993	G	T	0.9368	0.4713	0.37103	0.067344	3.6e-08	0.0065214	0.016456
SLC16A1	SLC16A1_1_112397136_113485215	cis	chr1:113027016:C:T	1	chr1:113094302:T:C	rs1216802	1	113094302	C	T	0.9342	0.4633	0.36507	0.066463	4e-08	0.00608793	0.017168
SLC16A1	SLC16A1_1_112397136_113485215	cis	chr1:113027016:C:T	1	chr1:113081887:G:C	rs1216769	1	113081887	C	G	0.9341	0.4635	0.36426	0.066443	4.2e-08	0.00575669	0.01727
SLC9A3R1	SLC9A3R1_17_74736981_74804424	cis	chr17:74748659:G:C	1	chr17:74748659:G:C	rs745666	17	74748659	C	G	0.476	0.9404	0.16259	0.022948	1.4e-12	0.561744	0.432909
SLC9A3R1	SLC9A3R1_17_74736981_74804424	cis	chr17:74748659:G:C	1	chr17:74748373:T:C	rs2384952	17	74748373	C	T	0.4722	0.954	0.15942	0.02283	2.8e-12	0.286107	0.471684
SLC9A3R1	SLC9A3R1_17_74736981_74804424	cis	chr17:74748659:G:C	1	chr17:74748444:A:C	rs2384953	17	74748444	C	A	0.4828	0.9884	0.15439	0.022409	5.5e-12	0.151612	0.480123
SLITRK1	SLITRK1_13_82814998_84173978	cis	chr13:83828311:G:GA	1	chr13:83828311:G:GA	rs34279873	13	83828311	GA	G	0.474	0.9253	0.23203	0.02348	8.3e-23	0.253261	0.178054
SLITRK1	SLITRK1_13_82814998_84173978	cis	chr13:83828311:G:GA	1	chr13:83818446:A:T	rs56940196	13	83818446	T	A	0.4738	0.9235	0.23176	0.023497	9.8e-23	0.225983	0.187284
SLITRK1	SLITRK1_13_82814998_84173978	cis	chr13:83828311:G:GA	1	chr13:83834919:G:T	rs9635050	13	83834919	T	G	0.4855	0.9991	0.21968	0.022549	3.1e-22	0.0861391	0.176588
SLITRK1	SLITRK1_13_82814998_84173978	cis	chr13:83828311:G:GA	1	chr13:83812316:T:G	rs7984731	13	83812316	G	T	0.4712	0.9414	0.22589	0.023249	4e-22	0.0741046	0.187541
SLITRK1	SLITRK1_13_82814998_84173978	cis	chr13:83828311:G:GA	1	chr13:83861262:TA:T	rs71935836	13	83861262	T	TA	0.4726	0.9373	0.22538	0.023302	6.2e-22	0.0424821	NA
SLITRK1	SLITRK1_13_82814998_84173978	cis	chr13:83828311:G:GA	1	chr13:83817701:G:T	rs1333563	13	83817701	T	G	0.4713	0.9473	0.22328	0.023152	8e-22	0.0382833	0.187452
SLITRK1	SLITRK1_13_82814998_84173978	cis	chr13:83828311:G:GA	1	chr13:83850375:T:C	rs9546533	13	83850375	C	T	0.4727	0.9507	0.22303	0.023129	8.3e-22	0.0349285	0.179073
SLITRK1	SLITRK1_13_82814998_84173978	cis	chr13:83828311:G:GA	1	chr13:83842885:T:C	rs7326334	13	83842885	C	T	0.4726	0.9511	0.22294	0.023126	8.5e-22	0.0337888	0.177993
SLITRK1	SLITRK1_13_82814998_84173978	cis	chr13:83828311:G:GA	1	chr13:83842040:A:C	rs9546531	13	83842040	C	A	0.4726	0.9511	0.2229	0.023125	8.6e-22	0.0332719	0.178041
SLITRK1	SLITRK1_13_82814998_84173978	cis	chr13:83828311:G:GA	1	chr13:83823146:T:C	rs1333562	13	83823146	C	T	0.4814	0.9205	0.22751	0.023604	8.7e-22	0.0307184	0.187883
SLITRK1	SLITRK1_13_82814998_84173978	cis	chr13:83828311:G:GA	1	chr13:83834250:C:A	rs1334856	13	83834250	A	C	0.4724	0.9536	0.22236	0.023105	9.9e-22	0.0299564	0.177157
SLITRK1	SLITRK1_13_82814998_84173978	cis	chr13:83828311:G:GA	1	chr13:83832164:A:G	rs1413152	13	83832164	G	A	0.4724	0.9536	0.22235	0.023105	9.9e-22	0.0298261	0.176965
SLITRK1	SLITRK1_13_82814998_84173978	cis	chr13:83828311:G:GA	1	chr13:83830686:C:T	rs9575414	13	83830686	T	C	0.4726	0.9532	0.22232	0.023104	1e-21	0.0297881	0.177729
SLITRK1	SLITRK1_13_82814998_84173978	cis	chr13:83828311:G:GA	1	chr13:83834935:C:T	rs9635051	13	83834935	T	C	0.4726	0.9541	0.22227	0.023096	9.9e-22	0.0297798	0.177535
SLITRK1	SLITRK1_13_82814998_84173978	cis	chr13:83842482:C:A	2	chr13:83842482:C:A	rs150138881	13	83842482	A	C	0.0087	0.9861	-1.0079	0.12216	2.3e-16	0.0297813	0.000102938
SLITRK1	SLITRK1_13_82814998_84173978	cis	chr13:83842482:C:A	2	chr13:83843550:T:C	rs142944366	13	83843550	C	T	0.0087	0.9861	-1.0079	0.12216	2.3e-16	0.0297813	0.000102908
SLITRK1	SLITRK1_13_82814998_84173978	cis	chr13:83842482:C:A	2	chr13:83853894:G:T	rs150260229	13	83853894	T	G	0.0088	0.9855	-0.99959	0.12155	2.9e-16	0.0260605	0.000103141
SLITRK1	SLITRK1_13_82814998_84173978	cis	chr13:83842482:C:A	2	chr13:83854815:T:C	rs117937137	13	83854815	C	T	0.0088	0.9855	-0.99959	0.12155	2.9e-16	0.0260605	0.00010292
SLITRK1	SLITRK1_13_82814998_84173978	cis	chr13:83842482:C:A	2	chr13:83862072:G:C	rs148334012	13	83862072	C	G	0.0088	0.9855	-0.99959	0.12155	2.9e-16	0.0260605	0.000102974
SLITRK1	SLITRK1_13_82814998_84173978	cis	chr13:83842482:C:A	2	chr13:83862789:T:C	rs143737812	13	83862789	C	T	0.0088	0.9855	-0.99959	0.12155	2.9e-16	0.0260605	0.000102974
SLITRK1	SLITRK1_13_82814998_84173978	cis	chr13:83842482:C:A	2	chr13:83859527:T:C	rs149361665	13	83859527	C	T	0.0088	0.9852	-0.99953	0.12155	2.9e-16	0.0259305	0.000102905
SLITRK1	SLITRK1_13_82814998_84173978	cis	chr13:83842482:C:A	2	chr13:83857919:G:A	rs143442892	13	83857919	A	G	0.0087	0.9881	-0.99844	0.12197	4e-16	0.0202815	0.000102971
SLITRK1	SLITRK1_13_82814998_84173978	cis	chr13:83842482:C:A	2	chr13:83863295:A:T	rs144538429	13	83863295	T	A	0.0087	0.9878	-0.99816	0.12197	4.1e-16	0.0199509	0.000309096
SLITRK1	SLITRK1_13_82814998_84173978	cis	chr13:83842482:C:A	2	chr13:83865310:T:C	rs11840233	13	83865310	C	T	0.0094	0.942	-0.98936	0.12102	4.4e-16	0.0134855	0.00179348
SLITRK1	SLITRK1_13_82814998_84173978	cis	chr13:83842482:C:A	2	chr13:83855121:C:T	rs1413858	13	83855121	T	C	0.0094	0.9406	-0.98903	0.121	4.4e-16	0.0132692	0.0351357
SLITRK1	SLITRK1_13_82814998_84173978	cis	chr13:83842482:C:A	2	chr13:83869570:T:C	rs149906425	13	83869570	C	T	0.009	0.9911	-0.96918	0.11976	8.3e-16	0.0124317	0.000102999
SLITRK1	SLITRK1_13_82814998_84173978	cis	chr13:83842482:C:A	2	chr13:83881685:T:C	rs144821830	13	83881685	C	T	0.009	0.997	-0.96293	0.11901	8.4e-16	0.0123918	0.00010929
SLITRK1	SLITRK1_13_82814998_84173978	cis	chr13:83842482:C:A	2	chr13:83882642:A:G	rs141130557	13	83882642	G	A	0.009	0.997	-0.96293	0.11901	8.4e-16	0.0123918	0.000102908
SLITRK1	SLITRK1_13_82814998_84173978	cis	chr13:83842482:C:A	2	chr13:83882671:T:C	rs144841280	13	83882671	C	T	0.009	0.997	-0.96293	0.11901	8.4e-16	0.0123918	0.00010295
SLITRK1	SLITRK1_13_82814998_84173978	cis	chr13:83842482:C:A	2	chr13:83882970:G:A	rs140366351	13	83882970	A	G	0.009	0.997	-0.96293	0.11901	8.4e-16	0.0123918	0.00010292
SLITRK1	SLITRK1_13_82814998_84173978	cis	chr13:83842482:C:A	2	chr13:83884703:T:A	rs142423176	13	83884703	A	T	0.009	0.997	-0.96293	0.11901	8.4e-16	0.0123918	0.000220601
SLITRK1	SLITRK1_13_82814998_84173978	cis	chr13:83842482:C:A	2	chr13:83886980:G:T	rs148025941	13	83886980	T	G	0.009	0.997	-0.96293	0.11901	8.4e-16	0.0123918	0.000103081
SLITRK1	SLITRK1_13_82814998_84173978	cis	chr13:83842482:C:A	2	chr13:83887170:A:C	rs117863919	13	83887170	C	A	0.009	0.997	-0.96293	0.11901	8.4e-16	0.0123918	0.00010295
SLITRK1	SLITRK1_13_82814998_84173978	cis	chr13:83842482:C:A	2	chr13:83887622:G:T	rs142721044	13	83887622	T	G	0.009	0.997	-0.96293	0.11901	8.4e-16	0.0123918	0.000102941
SLITRK1	SLITRK1_13_82814998_84173978	cis	chr13:83842482:C:A	2	chr13:83874935:T:G	rs145995241	13	83874935	G	T	0.009	0.9961	-0.96368	0.1191	8.4e-16	0.0123611	0.000103233
SLITRK1	SLITRK1_13_82814998_84173978	cis	chr13:83842482:C:A	2	chr13:83875079:CAG:C	rs377459328	13	83875079	C	CAG	0.009	0.9961	-0.96368	0.1191	8.4e-16	0.0123611	0.000103333
SLITRK1	SLITRK1_13_82814998_84173978	cis	chr13:83842482:C:A	2	chr13:83875987:A:T	rs138993688	13	83875987	T	A	0.009	0.9961	-0.96368	0.1191	8.4e-16	0.0123611	0.000103129
SLITRK1	SLITRK1_13_82814998_84173978	cis	chr13:83842482:C:A	2	chr13:83878656:C:T	rs144800086	13	83878656	T	C	0.009	0.9961	-0.96368	0.1191	8.4e-16	0.0123611	0.000102887
SLITRK1	SLITRK1_13_82814998_84173978	cis	chr13:83842482:C:A	2	chr13:83870874:G:A	rs146658998	13	83870874	A	G	0.009	0.9945	-0.96555	0.11932	8.3e-16	0.0122945	0.000103303
SLITRK1	SLITRK1_13_82814998_84173978	cis	chr13:83842482:C:A	2	chr13:83880520:A:C	rs145628951	13	83880520	C	A	0.0091	0.999	-0.96042	0.11872	8.5e-16	0.0122163	0.000102947
SLITRK1	SLITRK1_13_82814998_84173978	cis	chr13:83842482:C:A	2	chr13:83888167:T:TATC	rs961097652	13	83888167	TATC	T	0.009	0.9907	-0.96615	0.1195	8.8e-16	0.0118747	0.000102905
SLITRK1	SLITRK1_13_82814998_84173978	cis	chr13:83842482:C:A	2	chr13:83888169:AC:A	rs972478450	13	83888169	A	AC	0.009	0.9907	-0.96615	0.1195	8.8e-16	0.0118747	0.000102902
SLITRK1	SLITRK1_13_82814998_84173978	cis	chr13:83842482:C:A	2	chr13:83889415:G:GT	rs200656025	13	83889415	GT	G	0.009	0.9907	-0.96615	0.1195	8.8e-16	0.0118747	8.83809e-05
SLITRK1	SLITRK1_13_82814998_84173978	cis	chr13:83842482:C:A	2	chr13:83890125:C:G	rs143127961	13	83890125	G	C	0.009	0.9907	-0.96615	0.1195	8.8e-16	0.0118747	0.00010295
SLITRK1	SLITRK1_13_82814998_84173978	cis	chr13:83842482:C:A	2	chr13:83890331:G:A	rs141209412	13	83890331	A	G	0.009	0.9907	-0.96615	0.1195	8.8e-16	0.0118747	0.000102929
SLITRK1	SLITRK1_13_82814998_84173978	cis	chr13:83842482:C:A	2	chr13:83890744:C:G	rs146937356	13	83890744	G	C	0.009	0.9907	-0.96615	0.1195	8.8e-16	0.0118747	0.000102932
SLITRK1	SLITRK1_13_82814998_84173978	cis	chr13:83842482:C:A	2	chr13:83863310:T:A	rs17071703	13	83863310	A	T	0.0095	0.9314	-0.98519	0.12091	5.5e-16	0.0105686	0.0350438
SLITRK1	SLITRK1_13_82814998_84173978	cis	chr13:83842482:C:A	2	chr13:83872644:T:TCATAATATTACAC	rs139445188	13	83872644	TCATAATATTACAC	T	0.0099	0.9385	-0.95433	0.11831	1e-15	0.00741305	0.037657
SLITRK1	SLITRK1_13_82814998_84173978	cis	chr13:83842482:C:A	2	chr13:83780394:G:A	rs142898065	13	83780394	A	G	0.0081	0.9745	-0.99632	0.12672	5.2e-15	0.00281141	0.00011764
SLITRK1	SLITRK1_13_82814998_84173978	cis	chr13:83842482:C:A	2	chr13:83808974:A:G	rs113629323	13	83808974	G	A	0.0083	0.9821	-0.9893	0.12566	4.8e-15	0.0027993	0.000117595
SLITRK1	SLITRK1_13_82814998_84173978	cis	chr13:83842482:C:A	2	chr13:83813469:C:G	rs10492563	13	83813469	G	C	0.0084	0.9574	-0.98853	0.12585	5.7e-15	0.00268831	0.00119142
SLITRK1	SLITRK1_13_82814998_84173978	cis	chr13:83842482:C:A	2	chr13:83813536:C:G	rs17077293	13	83813536	G	C	0.0084	0.9574	-0.98853	0.12585	5.7e-15	0.00268831	0.00110284
SLITRK1	SLITRK1_13_82814998_84173978	cis	chr13:83842482:C:A	2	chr13:83807425:C:T	rs17077280	13	83807425	T	C	0.0084	0.9549	-0.98828	0.12584	5.8e-15	0.00261842	0.00119156
SLITRK1	SLITRK1_13_82814998_84173978	cis	chr13:83842482:C:A	2	chr13:83782255:G:A	rs146112752	13	83782255	A	G	0.0082	0.9743	-0.99317	0.12643	5.6e-15	0.00260901	0.000161831
SLITRK1	SLITRK1_13_82814998_84173978	cis	chr13:83842482:C:A	2	chr13:83779135:AT:A	rs1028726636	13	83779135	A	AT	0.0081	0.9765	-0.99269	0.12645	5.8e-15	0.00259774	0.00028041
SLITRK1	SLITRK1_13_82814998_84173978	cis	chr13:83842482:C:A	2	chr13:83764412:T:G	rs149362036	13	83764412	G	T	0.0081	0.9766	-0.99249	0.12645	5.9e-15	0.00257825	0.000102914
SLITRK1	SLITRK1_13_82814998_84173978	cis	chr13:83842482:C:A	2	chr13:83766556:G:A	rs560819412	13	83766556	A	G	0.0081	0.9766	-0.99249	0.12645	5.9e-15	0.00257825	0.000102959
SLITRK1	SLITRK1_13_82814998_84173978	cis	chr13:83842482:C:A	2	chr13:83768154:T:A	rs1331945	13	83768154	A	T	0.0081	0.9766	-0.99249	0.12645	5.9e-15	0.00257825	0.000102905
SLITRK1	SLITRK1_13_82814998_84173978	cis	chr13:83842482:C:A	2	chr13:83768181:C:T	rs1331946	13	83768181	T	C	0.0081	0.9766	-0.99249	0.12645	5.9e-15	0.00257825	0.000102914
SLITRK1	SLITRK1_13_82814998_84173978	cis	chr13:83842482:C:A	2	chr13:83768994:A:G	rs138158724	13	83768994	G	A	0.0081	0.9766	-0.99249	0.12645	5.9e-15	0.00257825	0.00010292
SLITRK1	SLITRK1_13_82814998_84173978	cis	chr13:83842482:C:A	2	chr13:83771741:A:C	rs145647265	13	83771741	C	A	0.0081	0.9766	-0.99249	0.12645	5.9e-15	0.00257825	0.000102941
SLITRK1	SLITRK1_13_82814998_84173978	cis	chr13:83842482:C:A	2	chr13:83773350:C:CA	rs540777530	13	83773350	CA	C	0.0081	0.9766	-0.99249	0.12645	5.9e-15	0.00257825	0.00010292
SLITRK1	SLITRK1_13_82814998_84173978	cis	chr13:83842482:C:A	2	chr13:83779338:G:A	rs140379454	13	83779338	A	G	0.0081	0.9766	-0.99249	0.12645	5.9e-15	0.00257825	0.000102926
SLITRK1	SLITRK1_13_82814998_84173978	cis	chr13:83842482:C:A	2	chr13:83779349:G:GA	rs555301938	13	83779349	GA	G	0.0081	0.9766	-0.99249	0.12645	5.9e-15	0.00257825	0.000102908
SLITRK1	SLITRK1_13_82814998_84173978	cis	chr13:83842482:C:A	2	chr13:83779379:T:C	rs180910496	13	83779379	C	T	0.0081	0.9766	-0.99249	0.12645	5.9e-15	0.00257825	0.000102911
SLITRK1	SLITRK1_13_82814998_84173978	cis	chr13:83842482:C:A	2	chr13:83779535:A:G	rs118032797	13	83779535	G	A	0.0081	0.9766	-0.99249	0.12645	5.9e-15	0.00257825	0.000102908
SLITRK1	SLITRK1_13_82814998_84173978	cis	chr13:83842482:C:A	2	chr13:83779758:A:G	rs150113725	13	83779758	G	A	0.0081	0.9766	-0.99249	0.12645	5.9e-15	0.00257825	0.000102908
SLITRK1	SLITRK1_13_82814998_84173978	cis	chr13:83842482:C:A	2	chr13:83779958:A:C	rs189922582	13	83779958	C	A	0.0081	0.9765	-0.99249	0.12645	5.9e-15	0.00257825	0.00010292
SLITRK1	SLITRK1_13_82814998_84173978	cis	chr13:83842482:C:A	2	chr13:83779959:G:C	rs181364801	13	83779959	C	G	0.0081	0.9765	-0.99249	0.12645	5.9e-15	0.00257825	0.000102911
SLITRK1	SLITRK1_13_82814998_84173978	cis	chr13:83842482:C:A	2	chr13:83780059:C:G	rs147344189	13	83780059	G	C	0.0081	0.9766	-0.99249	0.12645	5.9e-15	0.00257825	0.000102914
SLITRK1	SLITRK1_13_82814998_84173978	cis	chr13:83842482:C:A	2	chr13:83780515:G:A	rs140057007	13	83780515	A	G	0.0081	0.9766	-0.99249	0.12645	5.9e-15	0.00257825	0.000102971
SLITRK1	SLITRK1_13_82814998_84173978	cis	chr13:83842482:C:A	2	chr13:83780619:G:C	rs146780470	13	83780619	C	G	0.0081	0.9766	-0.99249	0.12645	5.9e-15	0.00257825	0.000102935
SLITRK1	SLITRK1_13_82814998_84173978	cis	chr13:83842482:C:A	2	chr13:83780661:C:G	rs140463043	13	83780661	G	C	0.0081	0.9766	-0.99249	0.12645	5.9e-15	0.00257825	0.000102947
SLITRK1	SLITRK1_13_82814998_84173978	cis	chr13:83842482:C:A	2	chr13:83780791:A:G	rs145143010	13	83780791	G	A	0.0081	0.9766	-0.99249	0.12645	5.9e-15	0.00257825	0.000102932
SLITRK1	SLITRK1_13_82814998_84173978	cis	chr13:83842482:C:A	2	chr13:83780933:T:C	rs149112948	13	83780933	C	T	0.0081	0.9766	-0.99249	0.12645	5.9e-15	0.00257825	0.00010309
SLITRK1	SLITRK1_13_82814998_84173978	cis	chr13:83842482:C:A	2	chr13:83780937:A:T	rs143110756	13	83780937	T	A	0.0081	0.9766	-0.99249	0.12645	5.9e-15	0.00257825	0.000102932
SLITRK1	SLITRK1_13_82814998_84173978	cis	chr13:83842482:C:A	2	chr13:83781324:A:C	rs138844134	13	83781324	C	A	0.0081	0.9766	-0.99249	0.12645	5.9e-15	0.00257825	0.000102902
SLITRK1	SLITRK1_13_82814998_84173978	cis	chr13:83842482:C:A	2	chr13:83781988:A:T	rs138303500	13	83781988	T	A	0.0081	0.9766	-0.99249	0.12645	5.9e-15	0.00257825	0.000102959
SLITRK1	SLITRK1_13_82814998_84173978	cis	chr13:83842482:C:A	2	chr13:83782072:A:G	rs7983083	13	83782072	G	A	0.0081	0.9766	-0.99249	0.12645	5.9e-15	0.00257825	0.000103017
SLITRK1	SLITRK1_13_82814998_84173978	cis	chr13:83842482:C:A	2	chr13:83782468:C:A	rs7988082	13	83782468	A	C	0.0081	0.9766	-0.99249	0.12645	5.9e-15	0.00257825	0.000103056
SLITRK1	SLITRK1_13_82814998_84173978	cis	chr13:83842482:C:A	2	chr13:83782566:T:G	rs143677188	13	83782566	G	T	0.0081	0.9766	-0.99249	0.12645	5.9e-15	0.00257825	0.000102971
SLITRK1	SLITRK1_13_82814998_84173978	cis	chr13:83842482:C:A	2	chr13:83782796:A:C	rs146344375	13	83782796	C	A	0.0081	0.9766	-0.99249	0.12645	5.9e-15	0.00257825	0.000102938
SLITRK1	SLITRK1_13_82814998_84173978	cis	chr13:83842482:C:A	2	chr13:83782916:A:T	rs185591328	13	83782916	T	A	0.0081	0.9766	-0.99249	0.12645	5.9e-15	0.00257825	0.000102959
SLITRK1	SLITRK1_13_82814998_84173978	cis	chr13:83842482:C:A	2	chr13:83783049:C:T	rs142747635	13	83783049	T	C	0.0081	0.9766	-0.99249	0.12645	5.9e-15	0.00257825	0.000161908
SLITRK1	SLITRK1_13_82814998_84173978	cis	chr13:83842482:C:A	2	chr13:83783063:GTTT:G	rs370243762	13	83783063	G	GTTT	0.0081	0.9766	-0.99249	0.12645	5.9e-15	0.00257825	0.000103005
SLITRK1	SLITRK1_13_82814998_84173978	cis	chr13:83842482:C:A	2	chr13:83783292:G:A	rs189302562	13	83783292	A	G	0.0081	0.9766	-0.99249	0.12645	5.9e-15	0.00257825	0.000117723
SLITRK1	SLITRK1_13_82814998_84173978	cis	chr13:83842482:C:A	2	chr13:83783453:AAC:A	rs548759718	13	83783453	A	AAC	0.0081	0.9766	-0.99249	0.12645	5.9e-15	0.00257825	0.000102962
SLITRK1	SLITRK1_13_82814998_84173978	cis	chr13:83842482:C:A	2	chr13:83783637:C:T	rs117137774	13	83783637	T	C	0.0081	0.9766	-0.99249	0.12645	5.9e-15	0.00257825	0.000102974
SLITRK1	SLITRK1_13_82814998_84173978	cis	chr13:83842482:C:A	2	chr13:83783673:A:G	rs144542122	13	83783673	G	A	0.0081	0.9766	-0.99249	0.12645	5.9e-15	0.00257825	0.000102941
SLITRK1	SLITRK1_13_82814998_84173978	cis	chr13:83842482:C:A	2	chr13:83784244:T:C	rs137957477	13	83784244	C	T	0.0081	0.9766	-0.99249	0.12645	5.9e-15	0.00257825	0.000102929
SLITRK1	SLITRK1_13_82814998_84173978	cis	chr13:83842482:C:A	2	chr13:83784729:G:A	rs143007804	13	83784729	A	G	0.0081	0.9766	-0.99249	0.12645	5.9e-15	0.00257825	0.000103065
SLITRK1	SLITRK1_13_82814998_84173978	cis	chr13:83842482:C:A	2	chr13:83784864:T:C	rs148198679	13	83784864	C	T	0.0081	0.9766	-0.99249	0.12645	5.9e-15	0.00257825	0.000102974
SLITRK1	SLITRK1_13_82814998_84173978	cis	chr13:83842482:C:A	2	chr13:83784939:T:G	rs141994637	13	83784939	G	T	0.0081	0.9766	-0.99249	0.12645	5.9e-15	0.00257825	0.00010295
SLITRK1	SLITRK1_13_82814998_84173978	cis	chr13:83842482:C:A	2	chr13:83785306:A:T	rs146163156	13	83785306	T	A	0.0081	0.9766	-0.99249	0.12645	5.9e-15	0.00257825	0.000102941
SLITRK1	SLITRK1_13_82814998_84173978	cis	chr13:83842482:C:A	2	chr13:83785477:A:T	rs139285138	13	83785477	T	A	0.0081	0.9766	-0.99249	0.12645	5.9e-15	0.00257825	0.000102926
SLITRK1	SLITRK1_13_82814998_84173978	cis	chr13:83842482:C:A	2	chr13:83785606:A:G	rs144219099	13	83785606	G	A	0.0081	0.9766	-0.99249	0.12645	5.9e-15	0.00257825	0.000102926
SLITRK1	SLITRK1_13_82814998_84173978	cis	chr13:83842482:C:A	2	chr13:83785657:T:C	rs148725330	13	83785657	C	T	0.0081	0.9766	-0.99249	0.12645	5.9e-15	0.00257825	0.000102908
SLITRK1	SLITRK1_13_82814998_84173978	cis	chr13:83842482:C:A	2	chr13:83785658:G:C	rs144504095	13	83785658	C	G	0.0081	0.9766	-0.99249	0.12645	5.9e-15	0.00257825	0.000102911
SLITRK1	SLITRK1_13_82814998_84173978	cis	chr13:83842482:C:A	2	chr13:83785723:A:G	rs185729578	13	83785723	G	A	0.0081	0.9766	-0.99249	0.12645	5.9e-15	0.00257825	0.000102929
SLITRK1	SLITRK1_13_82814998_84173978	cis	chr13:83842482:C:A	2	chr13:83785741:T:C	rs147861490	13	83785741	C	T	0.0081	0.9766	-0.99249	0.12645	5.9e-15	0.00257825	0.000102917
SLITRK1	SLITRK1_13_82814998_84173978	cis	chr13:83842482:C:A	2	chr13:83785830:G:C	rs141332190	13	83785830	C	G	0.0081	0.9766	-0.99249	0.12645	5.9e-15	0.00257825	0.000102923
SLITRK1	SLITRK1_13_82814998_84173978	cis	chr13:83842482:C:A	2	chr13:83785843:G:A	rs145190709	13	83785843	A	G	0.0081	0.9766	-0.99249	0.12645	5.9e-15	0.00257825	0.00010292
SLITRK1	SLITRK1_13_82814998_84173978	cis	chr13:83842482:C:A	2	chr13:83785986:C:G	rs150987427	13	83785986	G	C	0.0081	0.9766	-0.99249	0.12645	5.9e-15	0.00257825	0.000102956
SLITRK1	SLITRK1_13_82814998_84173978	cis	chr13:83842482:C:A	2	chr13:83786470:G:A	rs145160168	13	83786470	A	G	0.0081	0.9766	-0.99249	0.12645	5.9e-15	0.00257825	0.00010295
SLITRK1	SLITRK1_13_82814998_84173978	cis	chr13:83842482:C:A	2	chr13:83786597:T:C	rs138991308	13	83786597	C	T	0.0081	0.9766	-0.99249	0.12645	5.9e-15	0.00257825	0.000102905
SLITRK1	SLITRK1_13_82814998_84173978	cis	chr13:83842482:C:A	2	chr13:83786611:A:G	rs142256078	13	83786611	G	A	0.0081	0.9766	-0.99249	0.12645	5.9e-15	0.00257825	0.000103023
SLITRK1	SLITRK1_13_82814998_84173978	cis	chr13:83842482:C:A	2	chr13:83786708:C:G	rs143745502	13	83786708	G	C	0.0081	0.9766	-0.99249	0.12645	5.9e-15	0.00257825	0.000102908
SLITRK1	SLITRK1_13_82814998_84173978	cis	chr13:83842482:C:A	2	chr13:83786971:C:A	rs148146232	13	83786971	A	C	0.0081	0.9766	-0.99249	0.12645	5.9e-15	0.00257825	0.000102932
SLITRK1	SLITRK1_13_82814998_84173978	cis	chr13:83842482:C:A	2	chr13:83787001:A:G	rs150650882	13	83787001	G	A	0.0081	0.9766	-0.99249	0.12645	5.9e-15	0.00257825	0.000102917
SLITRK1	SLITRK1_13_82814998_84173978	cis	chr13:83842482:C:A	2	chr13:83787281:C:T	rs117515870	13	83787281	T	C	0.0081	0.9766	-0.99249	0.12645	5.9e-15	0.00257825	0.000102911
SLITRK1	SLITRK1_13_82814998_84173978	cis	chr13:83842482:C:A	2	chr13:83787328:G:A	rs139728149	13	83787328	A	G	0.0081	0.9766	-0.99249	0.12645	5.9e-15	0.00257825	0.000102908
SLITRK1	SLITRK1_13_82814998_84173978	cis	chr13:83842482:C:A	2	chr13:83787496:A:AT	rs559923462	13	83787496	AT	A	0.0081	0.9766	-0.99249	0.12645	5.9e-15	0.00257825	0.000102959
SLITRK1	SLITRK1_13_82814998_84173978	cis	chr13:83842482:C:A	2	chr13:83787744:A:T	rs188874347	13	83787744	T	A	0.0081	0.9766	-0.99249	0.12645	5.9e-15	0.00257825	NA
SLITRK1	SLITRK1_13_82814998_84173978	cis	chr13:83842482:C:A	2	chr13:83787963:G:A	rs145307050	13	83787963	A	G	0.0081	0.9766	-0.99249	0.12645	5.9e-15	0.00257825	0.000102984
SLITRK1	SLITRK1_13_82814998_84173978	cis	chr13:83842482:C:A	2	chr13:83788043:G:A	rs144988119	13	83788043	A	G	0.0081	0.9766	-0.99249	0.12645	5.9e-15	0.00257825	0.000103062
SLITRK1	SLITRK1_13_82814998_84173978	cis	chr13:83842482:C:A	2	chr13:83788342:A:G	rs183508905	13	83788342	G	A	0.0081	0.9766	-0.99249	0.12645	5.9e-15	0.00257825	0.000102993
SLITRK1	SLITRK1_13_82814998_84173978	cis	chr13:83842482:C:A	2	chr13:83788426:T:G	rs148673265	13	83788426	G	T	0.0081	0.9766	-0.99249	0.12645	5.9e-15	0.00257825	8.82664e-05
SLITRK1	SLITRK1_13_82814998_84173978	cis	chr13:83842482:C:A	2	chr13:83780745:C:T	rs150373527	13	83780745	T	C	0.0081	0.9763	-0.99244	0.12645	5.9e-15	0.00257682	0.00016176
SLITRK1	SLITRK1_13_82814998_84173978	cis	chr13:83842482:C:A	2	chr13:83779952:C:T	rs184159129	13	83779952	T	C	0.0081	0.9766	-0.99244	0.12645	5.9e-15	0.00257572	0.000132341
SLITRK1	SLITRK1_13_82814998_84173978	cis	chr13:83842482:C:A	2	chr13:83787066:G:A	rs139688612	13	83787066	A	G	0.0081	0.9761	-0.99248	0.12645	5.9e-15	0.00256922	0.000117609
SLITRK1	SLITRK1_13_82814998_84173978	cis	chr13:83842482:C:A	2	chr13:83779624:C:T	rs141756579	13	83779624	T	C	0.0081	0.9765	-0.99238	0.12645	5.9e-15	0.00255997	0.000176398
SLITRK1	SLITRK1_13_82814998_84173978	cis	chr13:83842482:C:A	2	chr13:83783216:C:A	rs151039138	13	83783216	A	C	0.0081	0.9759	-0.99265	0.12651	6e-15	0.00253945	0.000103041
SLITRK1	SLITRK1_13_82814998_84173978	cis	chr13:83842482:C:A	2	chr13:83794953:C:T	rs149574670	13	83794953	T	C	0.0082	0.983	-0.98777	0.12573	5.5e-15	0.00253871	0.000294083
SLITRK1	SLITRK1_13_82814998_84173978	cis	chr13:83842482:C:A	2	chr13:83817788:T:G	rs114106119	13	83817788	G	T	0.0084	0.9662	-0.98601	0.12539	5.3e-15	0.00252406	0.00112124
SLITRK1	SLITRK1_13_82814998_84173978	cis	chr13:83842482:C:A	2	chr13:83797922:G:A	rs17077274	13	83797922	A	G	0.0082	0.9844	-0.98728	0.12573	5.7e-15	0.00252231	0.000147197
SLITRK1	SLITRK1_13_82814998_84173978	cis	chr13:83842482:C:A	2	chr13:83759368:G:A	rs146668558	13	83759368	A	G	0.0081	0.9767	-0.99355	0.12671	6.3e-15	0.00250603	0.000102962
SLITRK1	SLITRK1_13_82814998_84173978	cis	chr13:83842482:C:A	2	chr13:83760903:A:T	rs190657234	13	83760903	T	A	0.0081	0.9767	-0.99355	0.12671	6.3e-15	0.00250603	0.000102893
SLITRK1	SLITRK1_13_82814998_84173978	cis	chr13:83842482:C:A	2	chr13:83761583:A:G	rs149944277	13	83761583	G	A	0.0081	0.9767	-0.99355	0.12671	6.3e-15	0.00250603	0.000102902
SLITRK1	SLITRK1_13_82814998_84173978	cis	chr13:83842482:C:A	2	chr13:83761674:AT:A	rs368234856	13	83761674	A	AT	0.0081	0.9767	-0.99355	0.12671	6.3e-15	0.00250603	0.000102899
SLITRK1	SLITRK1_13_82814998_84173978	cis	chr13:83842482:C:A	2	chr13:83762094:C:T	rs143287101	13	83762094	T	C	0.0081	0.9767	-0.99355	0.12671	6.3e-15	0.00250603	0.00010295
SLITRK1	SLITRK1_13_82814998_84173978	cis	chr13:83842482:C:A	2	chr13:83788764:G:T	rs188643739	13	83788764	T	G	0.0082	0.9848	-0.98717	0.12573	5.7e-15	0.00250149	0.000102974
SLITRK1	SLITRK1_13_82814998_84173978	cis	chr13:83842482:C:A	2	chr13:83790068:C:T	rs146428422	13	83790068	T	C	0.0082	0.9848	-0.98717	0.12573	5.7e-15	0.00250149	0.000102914
SLITRK1	SLITRK1_13_82814998_84173978	cis	chr13:83842482:C:A	2	chr13:83790404:A:G	rs138264513	13	83790404	G	A	0.0082	0.9848	-0.98717	0.12573	5.7e-15	0.00250149	0.000103096
SLITRK1	SLITRK1_13_82814998_84173978	cis	chr13:83842482:C:A	2	chr13:83791038:C:T	rs143288811	13	83791038	T	C	0.0082	0.9848	-0.98717	0.12573	5.7e-15	0.00250149	0.000103041
SLITRK1	SLITRK1_13_82814998_84173978	cis	chr13:83842482:C:A	2	chr13:83791432:T:C	rs143123742	13	83791432	C	T	0.0082	0.9848	-0.98717	0.12573	5.7e-15	0.00250149	0.000102941
SLITRK1	SLITRK1_13_82814998_84173978	cis	chr13:83842482:C:A	2	chr13:83791478:A:C	rs147449478	13	83791478	C	A	0.0082	0.9848	-0.98717	0.12573	5.7e-15	0.00250149	0.000102944
SLITRK1	SLITRK1_13_82814998_84173978	cis	chr13:83842482:C:A	2	chr13:83791582:G:A	rs139899022	13	83791582	A	G	0.0082	0.9848	-0.98717	0.12573	5.7e-15	0.00250149	0.000102959
SLITRK1	SLITRK1_13_82814998_84173978	cis	chr13:83842482:C:A	2	chr13:83791652:T:C	rs183498285	13	83791652	C	T	0.0082	0.9848	-0.98717	0.12573	5.7e-15	0.00250149	0.00010292
SLITRK1	SLITRK1_13_82814998_84173978	cis	chr13:83842482:C:A	2	chr13:83792687:C:G	rs145570375	13	83792687	G	C	0.0082	0.9848	-0.98717	0.12573	5.7e-15	0.00250149	0.000103093
SLITRK1	SLITRK1_13_82814998_84173978	cis	chr13:83842482:C:A	2	chr13:83793868:A:G	rs150235868	13	83793868	G	A	0.0082	0.9848	-0.98717	0.12573	5.7e-15	0.00250149	0.000102905
SLITRK1	SLITRK1_13_82814998_84173978	cis	chr13:83842482:C:A	2	chr13:83794746:G:A	rs138285824	13	83794746	A	G	0.0082	0.9848	-0.98717	0.12573	5.7e-15	0.00250149	0.000102914
SLITRK1	SLITRK1_13_82814998_84173978	cis	chr13:83842482:C:A	2	chr13:83794747:G:A	rs183432268	13	83794747	A	G	0.0082	0.9848	-0.98717	0.12573	5.7e-15	0.00250149	0.000102941
SLITRK1	SLITRK1_13_82814998_84173978	cis	chr13:83842482:C:A	2	chr13:83795210:T:C	rs188031033	13	83795210	C	T	0.0082	0.9848	-0.98717	0.12573	5.7e-15	0.00250149	0.000103181
SLITRK1	SLITRK1_13_82814998_84173978	cis	chr13:83842482:C:A	2	chr13:83795803:A:G	rs148262055	13	83795803	G	A	0.0082	0.9848	-0.98717	0.12573	5.7e-15	0.00250149	0.000102893
SLITRK1	SLITRK1_13_82814998_84173978	cis	chr13:83842482:C:A	2	chr13:83796083:T:C	rs146235409	13	83796083	C	T	0.0082	0.9848	-0.98717	0.12573	5.7e-15	0.00250149	0.000102923
SLITRK1	SLITRK1_13_82814998_84173978	cis	chr13:83842482:C:A	2	chr13:83796330:G:C	rs145982236	13	83796330	C	G	0.0082	0.9848	-0.98717	0.12573	5.7e-15	0.00250149	0.000102926
SLITRK1	SLITRK1_13_82814998_84173978	cis	chr13:83842482:C:A	2	chr13:83796704:G:A	rs145467418	13	83796704	A	G	0.0082	0.9848	-0.98717	0.12573	5.7e-15	0.00250149	0.000102938
SLITRK1	SLITRK1_13_82814998_84173978	cis	chr13:83842482:C:A	2	chr13:83796837:A:T	rs1930918	13	83796837	T	A	0.0082	0.9848	-0.98717	0.12573	5.7e-15	0.00250149	0.000102896
SLITRK1	SLITRK1_13_82814998_84173978	cis	chr13:83842482:C:A	2	chr13:83797426:T:C	rs138348790	13	83797426	C	T	0.0082	0.9848	-0.98717	0.12573	5.7e-15	0.00250149	0.000102944
SLITRK1	SLITRK1_13_82814998_84173978	cis	chr13:83842482:C:A	2	chr13:83797469:A:G	rs140995088	13	83797469	G	A	0.0082	0.9848	-0.98717	0.12573	5.7e-15	0.00250149	0.000102917
SLITRK1	SLITRK1_13_82814998_84173978	cis	chr13:83842482:C:A	2	chr13:83797534:C:T	rs150184003	13	83797534	T	C	0.0082	0.9848	-0.98717	0.12573	5.7e-15	0.00250149	0.000102947
SLITRK1	SLITRK1_13_82814998_84173978	cis	chr13:83842482:C:A	2	chr13:83798041:T:A	rs142613284	13	83798041	A	T	0.0082	0.9848	-0.98717	0.12573	5.7e-15	0.00250149	0.000103008
SLITRK1	SLITRK1_13_82814998_84173978	cis	chr13:83842482:C:A	2	chr13:83798980:A:T	rs150712713	13	83798980	T	A	0.0082	0.9848	-0.98717	0.12573	5.7e-15	0.00250149	0.000102938
SLITRK1	SLITRK1_13_82814998_84173978	cis	chr13:83842482:C:A	2	chr13:83799372:G:A	rs139056244	13	83799372	A	G	0.0082	0.9848	-0.98717	0.12573	5.7e-15	0.00250149	0.000103096
SLITRK1	SLITRK1_13_82814998_84173978	cis	chr13:83842482:C:A	2	chr13:83800056:T:C	rs147969298	13	83800056	C	T	0.0082	0.9848	-0.98717	0.12573	5.7e-15	0.00250149	0.000102956
SLITRK1	SLITRK1_13_82814998_84173978	cis	chr13:83842482:C:A	2	chr13:83800080:A:T	rs145509876	13	83800080	T	A	0.0082	0.9848	-0.98717	0.12573	5.7e-15	0.00250149	0.000102947
SLITRK1	SLITRK1_13_82814998_84173978	cis	chr13:83842482:C:A	2	chr13:83800195:C:T	rs143305086	13	83800195	T	C	0.0082	0.9848	-0.98717	0.12573	5.7e-15	0.00250149	0.000102971
SLITRK1	SLITRK1_13_82814998_84173978	cis	chr13:83842482:C:A	2	chr13:83800325:A:G	rs151244058	13	83800325	G	A	0.0082	0.9848	-0.98717	0.12573	5.7e-15	0.00250149	0.000103005
SLITRK1	SLITRK1_13_82814998_84173978	cis	chr13:83842482:C:A	2	chr13:83800401:C:T	rs140468205	13	83800401	T	C	0.0082	0.9848	-0.98717	0.12573	5.7e-15	0.00250149	0.000103017
SLITRK1	SLITRK1_13_82814998_84173978	cis	chr13:83842482:C:A	2	chr13:83800420:T:C	rs145561419	13	83800420	C	T	0.0082	0.9848	-0.98717	0.12573	5.7e-15	0.00250149	0.000102965
SLITRK1	SLITRK1_13_82814998_84173978	cis	chr13:83842482:C:A	2	chr13:83800500:G:C	rs138083778	13	83800500	C	G	0.0082	0.9848	-0.98717	0.12573	5.7e-15	0.00250149	0.000103026
SLITRK1	SLITRK1_13_82814998_84173978	cis	chr13:83842482:C:A	2	chr13:83800562:G:A	rs142676242	13	83800562	A	G	0.0082	0.9848	-0.98717	0.12573	5.7e-15	0.00250149	0.000103078
SLITRK1	SLITRK1_13_82814998_84173978	cis	chr13:83842482:C:A	2	chr13:83800580:T:C	rs144743137	13	83800580	C	T	0.0082	0.9848	-0.98717	0.12573	5.7e-15	0.00250149	0.000103062
SLITRK1	SLITRK1_13_82814998_84173978	cis	chr13:83842482:C:A	2	chr13:83800928:T:G	rs138604680	13	83800928	G	T	0.0082	0.9848	-0.98717	0.12573	5.7e-15	0.00250149	0.00010299
SLITRK1	SLITRK1_13_82814998_84173978	cis	chr13:83842482:C:A	2	chr13:83802046:C:T	rs148401420	13	83802046	T	C	0.0082	0.9848	-0.98717	0.12573	5.7e-15	0.00250149	0.000102914
SLITRK1	SLITRK1_13_82814998_84173978	cis	chr13:83842482:C:A	2	chr13:83802326:G:A	rs143370159	13	83802326	A	G	0.0082	0.9848	-0.98717	0.12573	5.7e-15	0.00250149	0.000102984
SLITRK1	SLITRK1_13_82814998_84173978	cis	chr13:83842482:C:A	2	chr13:83802379:C:A	rs147142273	13	83802379	A	C	0.0082	0.9848	-0.98717	0.12573	5.7e-15	0.00250149	0.000102996
SLITRK1	SLITRK1_13_82814998_84173978	cis	chr13:83842482:C:A	2	chr13:83802380:C:G	rs184904326	13	83802380	G	C	0.0082	0.9848	-0.98717	0.12573	5.7e-15	0.00250149	0.000102999
SLITRK1	SLITRK1_13_82814998_84173978	cis	chr13:83842482:C:A	2	chr13:83803112:C:G	rs145619112	13	83803112	G	C	0.0082	0.9848	-0.98717	0.12573	5.7e-15	0.00250149	0.00010292
SLITRK1	SLITRK1_13_82814998_84173978	cis	chr13:83842482:C:A	2	chr13:83803239:T:A	rs28644225	13	83803239	A	T	0.0082	0.9848	-0.98717	0.12573	5.7e-15	0.00250149	0.000103044
SLITRK1	SLITRK1_13_82814998_84173978	cis	chr13:83842482:C:A	2	chr13:83803278:T:A	rs117373207	13	83803278	A	T	0.0082	0.9848	-0.98717	0.12573	5.7e-15	0.00250149	0.00010299
SLITRK1	SLITRK1_13_82814998_84173978	cis	chr13:83842482:C:A	2	chr13:83803459:T:C	rs141089368	13	83803459	C	T	0.0082	0.9848	-0.98717	0.12573	5.7e-15	0.00250149	0.000103038
SLITRK1	SLITRK1_13_82814998_84173978	cis	chr13:83842482:C:A	2	chr13:83804269:A:G	rs141290432	13	83804269	G	A	0.0082	0.9848	-0.98717	0.12573	5.7e-15	0.00250149	0.000102935
SLITRK1	SLITRK1_13_82814998_84173978	cis	chr13:83842482:C:A	2	chr13:83805872:A:C	rs187390196	13	83805872	C	A	0.0082	0.9848	-0.98717	0.12573	5.7e-15	0.00250149	0.000102993
SLITRK1	SLITRK1_13_82814998_84173978	cis	chr13:83842482:C:A	2	chr13:83807961:A:G	rs145900361	13	83807961	G	A	0.0082	0.9848	-0.98717	0.12573	5.7e-15	0.00250149	0.000117595
SLITRK1	SLITRK1_13_82814998_84173978	cis	chr13:83842482:C:A	2	chr13:83809585:T:G	rs139722451	13	83809585	G	T	0.0082	0.9848	-0.98717	0.12573	5.7e-15	0.00250149	0.000102899
SLITRK1	SLITRK1_13_82814998_84173978	cis	chr13:83842482:C:A	2	chr13:83810674:G:A	rs149964572	13	83810674	A	G	0.0082	0.9848	-0.98717	0.12573	5.7e-15	0.00250149	0.000103211
SLITRK1	SLITRK1_13_82814998_84173978	cis	chr13:83842482:C:A	2	chr13:83813169:T:C	rs138698081	13	83813169	C	T	0.0082	0.9848	-0.98717	0.12573	5.7e-15	0.00250149	0.000102896
SLITRK1	SLITRK1_13_82814998_84173978	cis	chr13:83842482:C:A	2	chr13:83789582:A:G	rs2329287	13	83789582	G	A	0.0082	0.9848	-0.98717	0.12573	5.7e-15	0.00250021	0.000103744
SLITRK1	SLITRK1_13_82814998_84173978	cis	chr13:83842482:C:A	2	chr13:83752067:A:G	rs151249319	13	83752067	G	A	0.0081	0.9767	-0.99341	0.12672	6.3e-15	0.00249281	0.000102902
SLITRK1	SLITRK1_13_82814998_84173978	cis	chr13:83842482:C:A	2	chr13:83754350:G:A	rs138404255	13	83754350	A	G	0.0081	0.9767	-0.99341	0.12672	6.3e-15	0.00249281	0.000132302
SLITRK1	SLITRK1_13_82814998_84173978	cis	chr13:83842482:C:A	2	chr13:83754590:C:A	rs185111553	13	83754590	A	C	0.0081	0.9767	-0.99341	0.12672	6.3e-15	0.00249281	0.000102905
SLITRK1	SLITRK1_13_82814998_84173978	cis	chr13:83842482:C:A	2	chr13:83757768:T:C	rs148355256	13	83757768	C	T	0.0081	0.9767	-0.99341	0.12672	6.3e-15	0.00249281	0.000102917
SLITRK1	SLITRK1_13_82814998_84173978	cis	chr13:83842482:C:A	2	chr13:83793075:C:T	rs2225636	13	83793075	T	C	0.0082	0.9848	-0.9871	0.12573	5.7e-15	0.00249166	0.000147098
SLITRK1	SLITRK1_13_82814998_84173978	cis	chr13:83842482:C:A	2	chr13:83807146:G:C	rs113242809	13	83807146	C	G	0.0082	0.9846	-0.98703	0.12573	5.8e-15	0.00248044	0.00010295
SLITRK1	SLITRK1_13_82814998_84173978	cis	chr13:83842482:C:A	2	chr13:83808413:G:C	rs113541815	13	83808413	C	G	0.0082	0.9846	-0.98703	0.12573	5.8e-15	0.00248044	0.000102941
SLITRK1	SLITRK1_13_82814998_84173978	cis	chr13:83842482:C:A	2	chr13:83802905:C:T	rs139919933	13	83802905	T	C	0.0082	0.984	-0.98698	0.12573	5.8e-15	0.00247823	0.000264776
SLITRK1	SLITRK1_13_82814998_84173978	cis	chr13:83842482:C:A	2	chr13:83746013:G:A	rs141280198	13	83746013	A	G	0.008	0.9752	-0.9974	0.12718	6.3e-15	0.00247183	0.000102956
SLITRK1	SLITRK1_13_82814998_84173978	cis	chr13:83842482:C:A	2	chr13:83746687:T:C	rs143533836	13	83746687	C	T	0.008	0.9752	-0.9974	0.12718	6.3e-15	0.00247183	0.000102917
SLITRK1	SLITRK1_13_82814998_84173978	cis	chr13:83842482:C:A	2	chr13:83746773:A:G	rs147130754	13	83746773	G	A	0.008	0.9752	-0.9974	0.12718	6.3e-15	0.00247183	0.000102929
SLITRK1	SLITRK1_13_82814998_84173978	cis	chr13:83842482:C:A	2	chr13:83748270:A:G	rs151029812	13	83748270	G	A	0.008	0.9752	-0.9974	0.12718	6.3e-15	0.00247183	0.000102914
SLITRK1	SLITRK1_13_82814998_84173978	cis	chr13:83842482:C:A	2	chr13:83748614:A:G	rs140952995	13	83748614	G	A	0.008	0.9752	-0.9974	0.12718	6.3e-15	0.00247183	0.000102908
SLITRK1	SLITRK1_13_82814998_84173978	cis	chr13:83842482:C:A	2	chr13:83749081:CT:C	rs376376194	13	83749081	C	CT	0.008	0.9752	-0.9974	0.12718	6.3e-15	0.00247183	0.000102902
SLITRK1	SLITRK1_13_82814998_84173978	cis	chr13:83842482:C:A	2	chr13:83800991:C:T	rs149266373	13	83800991	T	C	0.0082	0.9846	-0.98671	0.1257	5.8e-15	0.00246012	0.000161827
SLITRK1	SLITRK1_13_82814998_84173978	cis	chr13:83842482:C:A	2	chr13:83793316:A:G	rs2210592	13	83793316	G	A	0.0082	0.9841	-0.98729	0.12578	5.8e-15	0.00245559	0.000105447
SLITRK1	SLITRK1_13_82814998_84173978	cis	chr13:83842482:C:A	2	chr13:83766226:G:A	rs149865930	13	83766226	A	G	0.0081	0.976	-0.99156	0.12645	6.2e-15	0.00244964	0.000205888
SLITRK1	SLITRK1_13_82814998_84173978	cis	chr13:83842482:C:A	2	chr13:83751186:A:G	rs146353414	13	83751186	G	A	0.0081	0.977	-0.9932	0.12675	6.5e-15	0.00243711	0.000102947
SLITRK1	SLITRK1_13_82814998_84173978	cis	chr13:83842482:C:A	2	chr13:83808547:T:A	rs150720240	13	83808547	A	T	0.0082	0.9836	-0.98681	0.12572	5.8e-15	0.00243252	0.000117931
SLITRK1	SLITRK1_13_82814998_84173978	cis	chr13:83842482:C:A	2	chr13:83804914:G:A	rs144412900	13	83804914	A	G	0.0082	0.9832	-0.98725	0.12583	6e-15	0.00240358	0.000147098
SLITRK1	SLITRK1_13_82814998_84173978	cis	chr13:83842482:C:A	2	chr13:83826056:T:C	rs4572277	13	83826056	C	T	0.0083	0.982	-0.98495	0.12554	6.1e-15	0.00232411	0.00108824
SLITRK1	SLITRK1_13_82814998_84173978	cis	chr13:83842482:C:A	2	chr13:83822257:A:C	rs1577064	13	83822257	C	A	0.0083	0.9831	-0.98473	0.12554	6.2e-15	0.00229736	0.00116153
SLITRK1	SLITRK1_13_82814998_84173978	cis	chr13:83842482:C:A	2	chr13:83823166:AAG:A	rs369792979	13	83823166	A	AAG	0.0083	0.9831	-0.98473	0.12554	6.2e-15	0.00229736	0.000117626
SLITRK1	SLITRK1_13_82814998_84173978	cis	chr13:83842482:C:A	2	chr13:83825899:T:G	rs2329295	13	83825899	G	T	0.0083	0.9828	-0.9833	0.12529	5.9e-15	0.00229559	0.000735143
SLITRK1	SLITRK1_13_82814998_84173978	cis	chr13:83842482:C:A	2	chr13:83790291:T:C	rs9943967	13	83790291	C	T	0.0082	0.9801	-0.98683	0.12609	7.1e-15	0.00229287	0.00139743
SLITRK1	SLITRK1_13_82814998_84173978	cis	chr13:83842482:C:A	2	chr13:83791902:G:A	rs2151510	13	83791902	A	G	0.0082	0.9801	-0.98683	0.12609	7.1e-15	0.00229287	0.000132427
SLITRK1	SLITRK1_13_82814998_84173978	cis	chr13:83842482:C:A	2	chr13:83796887:A:C	rs1333564	13	83796887	C	A	0.0082	0.9801	-0.98683	0.12609	7.1e-15	0.00229287	0.00139636
SLITRK1	SLITRK1_13_82814998_84173978	cis	chr13:83842482:C:A	2	chr13:83800304:G:A	rs7996964	13	83800304	A	G	0.0082	0.9801	-0.98683	0.12609	7.1e-15	0.00229287	0.0013978
SLITRK1	SLITRK1_13_82814998_84173978	cis	chr13:83842482:C:A	2	chr13:83802603:C:T	rs140153285	13	83802603	T	C	0.0082	0.9801	-0.98683	0.12609	7.1e-15	0.00229287	0.000402205
SLITRK1	SLITRK1_13_82814998_84173978	cis	chr13:83842482:C:A	2	chr13:83802657:A:T	rs577232804	13	83802657	T	A	0.0082	0.9801	-0.98683	0.12609	7.1e-15	0.00229287	0.000209149
SLITRK1	SLITRK1_13_82814998_84173978	cis	chr13:83842482:C:A	2	chr13:83809699:G:A	rs144280431	13	83809699	A	G	0.0082	0.9808	-0.98853	0.12609	6.3e-15	0.00228801	0.00011763
SLITRK1	SLITRK1_13_82814998_84173978	cis	chr13:83842482:C:A	2	chr13:83829894:A:C	rs2065710	13	83829894	C	A	0.0083	0.9859	-0.98285	0.12527	6e-15	0.00224967	0.000102905
SLITRK1	SLITRK1_13_82814998_84173978	cis	chr13:83842482:C:A	2	chr13:83829905:C:A	rs2065709	13	83829905	A	C	0.0083	0.9859	-0.98285	0.12527	6e-15	0.00224967	0.000102965
SLITRK1	SLITRK1_13_82814998_84173978	cis	chr13:83842482:C:A	2	chr13:83820429:A:T	rs141459827	13	83820429	T	A	0.0083	0.9859	-0.9829	0.12529	6e-15	0.00224849	0.000102987
SLITRK1	SLITRK1_13_82814998_84173978	cis	chr13:83842482:C:A	2	chr13:83825526:A:G	rs144052674	13	83825526	G	A	0.0083	0.9859	-0.9829	0.12529	6e-15	0.00224849	0.000102887
SLITRK1	SLITRK1_13_82814998_84173978	cis	chr13:83842482:C:A	2	chr13:83827099:C:G	rs192359803	13	83827099	G	C	0.0083	0.9859	-0.9829	0.12529	6e-15	0.00224849	8.8321e-05
SLITRK2	SLITRK2_X_145806755_145885600	cis	chrX:145824226:T:C	1	chrX:145824226:T:C	rs2295336	X	145824226	C	T	0.2948	0.9973	-0.26691	0.02043	5.2e-39	0.944141	0.00286673
SLITRK2	SLITRK2_X_145806755_145885600	cis	chrX:145824226:T:C	1	chrX:145826995:A:G	rs6525632	X	145826995	G	A	0.2929	0.9343	-0.26839	0.020915	1.1e-37	0.0414499	0.00357607
SLITRK6	SLITRK6_10_7688285_7969163	trans	chr10:7743422:T:C	1	chr10:7743422:T:C	rs56900601	10	7743422	C	T	0.2518	0.9693	-0.15991	0.026277	9.1e-10	0.297778	0.0673478
SLITRK6	SLITRK6_10_7688285_7969163	trans	chr10:7743422:T:C	1	chr10:7743124:G:A	rs3736966	10	7743124	A	G	0.2517	0.9697	-0.15986	0.026273	9.1e-10	0.295714	0.0669462
SLITRK6	SLITRK6_10_7688285_7969163	trans	chr10:7743422:T:C	1	chr10:7740498:C:G	rs78937374	10	7740498	G	C	0.2508	0.9763	-0.15588	0.026182	2e-09	0.116166	0.0663883
SLITRK6	SLITRK6_10_7688285_7969163	trans	chr10:7743422:T:C	1	chr10:7739846:G:T	rs113784059	10	7739846	T	G	0.2508	0.9769	-0.15583	0.026176	2e-09	0.115923	0.0670244
SLITRK6	SLITRK6_10_7688285_7969163	trans	chr10:7743422:T:C	1	chr10:7738683:C:G	rs3740217	10	7738683	G	C	0.2538	0.9973	-0.15372	0.025826	2e-09	0.114453	0.0664833
SLITRK6	SLITRK6_10_7688285_7969163	trans	chr10:7743422:T:C	1	chr10:7735836:C:A	rs36115375	10	7735836	A	C	0.2518	0.9809	-0.152	0.026121	4.5e-09	0.0527577	0.0663567
SLMAP	SLMAP_3_57045265_57981500	cis	chr3:57925337:T:TC	1	chr3:57925337:T:TC	rs1553659330	3	57925337	TC	T	0.4555	0.8676	-0.22084	0.024177	6.5e-20	0.0751689	NA
SLMAP	SLMAP_3_57045265_57981500	cis	chr3:57925337:T:TC	1	chr3:57925336:T:C	rs34717855	3	57925336	C	T	0.4538	0.8628	-0.22128	0.024254	7.1e-20	0.0693255	0.00926312
SLMAP	SLMAP_3_57045265_57981500	cis	chr3:57925337:T:TC	1	chr3:57899978:T:TTTATG	rs10637146	3	57899978	TTTATG	T	0.4535	0.8649	-0.22078	0.024225	7.8e-20	0.0610636	0.245433
SLMAP	SLMAP_3_57045265_57981500	cis	chr3:57925337:T:TC	1	chr3:57797013:C:G	rs6794636	3	57797013	G	C	0.4676	0.9587	-0.20751	0.022995	1.8e-19	0.0256185	0.254467
SLMAP	SLMAP_3_57045265_57981500	cis	chr3:57925337:T:TC	1	chr3:57845613:G:A	rs6767400	3	57845613	A	G	0.4662	0.9487	-0.20834	0.023094	1.8e-19	0.0251084	0.246386
SLMAP	SLMAP_3_57045265_57981500	cis	chr3:57925337:T:TC	1	chr3:57873096:A:T	rs1031748	3	57873096	T	A	0.4684	0.9362	-0.20978	0.023262	1.9e-19	0.024477	0.246463
SLMAP	SLMAP_3_57045265_57981500	cis	chr3:57925337:T:TC	1	chr3:57766131:T:C	rs28606385	3	57766131	C	T	0.4781	0.9473	-0.20733	0.023016	2e-19	0.0223078	0.238808
SLMAP	SLMAP_3_57045265_57981500	cis	chr3:57925337:T:TC	1	chr3:57863569:A:G	rs9844865	3	57863569	G	A	0.4681	0.9359	-0.20939	0.023264	2.2e-19	0.0209359	0.247081
SLMAP	SLMAP_3_57045265_57981500	cis	chr3:57925337:T:TC	1	chr3:57867438:G:C	rs2361352	3	57867438	C	G	0.4683	0.9355	-0.2094	0.023268	2.2e-19	0.0207157	0.245657
SLMAP	SLMAP_3_57045265_57981500	cis	chr3:57925337:T:TC	1	chr3:57879969:T:A	rs72876795	3	57879969	A	T	0.468	0.9324	-0.20918	0.023278	2.5e-19	0.0188735	0.243247
SLMAP	SLMAP_3_57045265_57981500	cis	chr3:57925337:T:TC	1	chr3:57789612:A:G	rs57117262	3	57789612	G	A	0.4684	0.9595	-0.20655	0.022985	2.5e-19	0.0182902	0.246697
SLMAP	SLMAP_3_57045265_57981500	cis	chr3:57925337:T:TC	1	chr3:57832914:A:G	rs749939	3	57832914	G	A	0.4665	0.9533	-0.20693	0.023042	2.6e-19	0.0175348	0.248
SLMAP	SLMAP_3_57045265_57981500	cis	chr3:57925337:T:TC	1	chr3:57843639:T:C	rs17666667	3	57843639	C	T	0.4686	0.9561	-0.20677	0.023027	2.6e-19	0.0172892	0.24823
SLMAP	SLMAP_3_57045265_57981500	cis	chr3:57925337:T:TC	1	chr3:57847574:A:G	rs62259035	3	57847574	G	A	0.4672	0.9526	-0.20701	0.023058	2.7e-19	0.0168526	0.24638
SLMAP	SLMAP_3_57045265_57981500	cis	chr3:57925337:T:TC	1	chr3:57876604:T:A	rs723635	3	57876604	A	T	0.4684	0.9375	-0.20847	0.023236	2.8e-19	0.0163227	0.246455
SLMAP	SLMAP_3_57045265_57981500	cis	chr3:57925337:T:TC	1	chr3:57884236:T:C	rs7644486	3	57884236	C	T	0.4684	0.9375	-0.20842	0.023235	2.9e-19	0.0160365	0.246633
SLMAP	SLMAP_3_57045265_57981500	cis	chr3:57925337:T:TC	1	chr3:57857226:C:G	rs9878303	3	57857226	G	C	0.4689	0.9369	-0.20853	0.023251	2.9e-19	0.0159733	0.24657
SLMAP	SLMAP_3_57045265_57981500	cis	chr3:57925337:T:TC	1	chr3:57884263:G:T	rs7652294	3	57884263	T	G	0.4684	0.9375	-0.2084	0.023235	2.9e-19	0.0159378	0.246213
SLMAP	SLMAP_3_57045265_57981500	cis	chr3:57925337:T:TC	1	chr3:57884844:A:G	rs7644886	3	57884844	G	A	0.4684	0.9375	-0.2084	0.023235	2.9e-19	0.0159118	0.246173
SLMAP	SLMAP_3_57045265_57981500	cis	chr3:57925337:T:TC	1	chr3:57848272:A:C	rs72876724	3	57848272	C	A	0.4531	0.8933	-0.21358	0.023816	3e-19	0.0159031	0.288607
SLMAP	SLMAP_3_57045265_57981500	cis	chr3:57925337:T:TC	1	chr3:57879035:T:C	rs6445930	3	57879035	C	T	0.4685	0.9376	-0.20836	0.023233	2.9e-19	0.0158115	0.247248
SLMAP	SLMAP_3_57045265_57981500	cis	chr3:57925337:T:TC	1	chr3:57879463:A:G	rs6445931	3	57879463	G	A	0.4685	0.9376	-0.20835	0.023232	2.9e-19	0.0157709	0.246682
SLMAP	SLMAP_3_57045265_57981500	cis	chr3:57925337:T:TC	1	chr3:57885760:G:T	rs11718096	3	57885760	T	G	0.4682	0.9372	-0.20838	0.023238	3e-19	0.015682	0.255283
SLMAP	SLMAP_3_57045265_57981500	cis	chr3:57925337:T:TC	1	chr3:57885928:C:T	rs9872373	3	57885928	T	C	0.4683	0.9373	-0.20828	0.023235	3e-19	0.0152208	0.249789
SLMAP	SLMAP_3_57045265_57981500	cis	chr3:57925337:T:TC	1	chr3:57905551:T:G	rs4681654	3	57905551	G	T	0.4674	0.931	-0.20891	0.023308	3.1e-19	0.0152041	0.24432
SLMAP	SLMAP_3_57045265_57981500	cis	chr3:57925337:T:TC	1	chr3:57844082:AC:A	rs76930916	3	57844082	A	AC	0.4682	0.9549	-0.20651	0.023041	3.1e-19	0.0148865	0.248272
SLMAP	SLMAP_3_57045265_57981500	cis	chr3:57925337:T:TC	1	chr3:57843704:TTTTC:T	rs144551713	3	57843704	T	TTTTC	0.4536	0.8943	-0.21323	0.023806	3.3e-19	0.0144059	0.245349
SLMAP	SLMAP_3_57045265_57981500	cis	chr3:57925337:T:TC	1	chr3:57857030:A:G	rs9840125	3	57857030	G	A	0.4684	0.9372	-0.20805	0.023241	3.4e-19	0.0137562	0.245564
SLMAP	SLMAP_3_57045265_57981500	cis	chr3:57925337:T:TC	1	chr3:57886288:G:A	rs75147132	3	57886288	A	G	0.4681	0.9369	-0.20805	0.02324	3.4e-19	0.0136728	0.245409
SLMAP	SLMAP_3_57045265_57981500	cis	chr3:57925337:T:TC	1	chr3:57898959:T:C	rs6766695	3	57898959	C	T	0.4678	0.9314	-0.20824	0.023307	4e-19	0.0117616	0.246389
SLMAP	SLMAP_3_57045265_57981500	cis	chr3:57925337:T:TC	1	chr3:57904699:C:T	rs9811472	3	57904699	T	C	0.4685	0.9294	-0.20841	0.023331	4e-19	0.0116198	0.244067
SLMAP	SLMAP_3_57045265_57981500	cis	chr3:57925337:T:TC	1	chr3:57902641:T:G	rs4681653	3	57902641	G	T	0.4678	0.9316	-0.20806	0.023294	4.1e-19	0.0115823	0.246316
SLMAP	SLMAP_3_57045265_57981500	cis	chr3:57925337:T:TC	1	chr3:57896874:C:T	rs17058639	3	57896874	T	C	0.4694	0.9292	-0.20809	0.023311	4.3e-19	0.0113026	0.245084
SLMAP	SLMAP_3_57045265_57981500	cis	chr3:57925337:T:TC	1	chr3:57902069:T:C	rs6445934	3	57902069	C	T	0.4677	0.9316	-0.20792	0.023292	4.3e-19	0.011055	0.246651
SLMAP	SLMAP_3_57045265_57981500	cis	chr3:57925337:T:TC	1	chr3:57789761:A:T	rs7644867	3	57789761	T	A	0.4688	0.9598	-0.20516	0.022975	4.2e-19	0.0109099	0.248028
SLMAP	SLMAP_3_57045265_57981500	cis	chr3:57925337:T:TC	1	chr3:57789589:A:G	rs7644736	3	57789589	G	A	0.4688	0.9598	-0.20514	0.022974	4.2e-19	0.0108812	0.247395
SLMAP	SLMAP_3_57045265_57981500	cis	chr3:57925337:T:TC	1	chr3:57900199:T:A	rs6445933	3	57900199	A	T	0.4688	0.9289	-0.20819	0.023328	4.4e-19	0.0108788	0.246167
SLMAP	SLMAP_3_57045265_57981500	cis	chr3:57925337:T:TC	1	chr3:57790670:G:T	rs4681652	3	57790670	T	G	0.4684	0.9601	-0.20504	0.022962	4.2e-19	0.0108786	0.245518
SLMAP	SLMAP_3_57045265_57981500	cis	chr3:57925337:T:TC	1	chr3:57893884:T:G	rs6445932	3	57893884	G	T	0.468	0.9316	-0.20798	0.023305	4.4e-19	0.0108704	0.250118
SLMAP	SLMAP_3_57045265_57981500	cis	chr3:57925337:T:TC	1	chr3:57919744:A:G	rs1985315	3	57919744	G	A	0.4674	0.9279	-0.20823	0.023334	4.4e-19	0.0107557	0.246637
SLMAP	SLMAP_3_57045265_57981500	cis	chr3:57925337:T:TC	1	chr3:57898343:C:G	rs17058645	3	57898343	G	C	0.4676	0.9312	-0.2079	0.023299	4.4e-19	0.010714	0.245386
SLMAP	SLMAP_3_57045265_57981500	cis	chr3:57925337:T:TC	1	chr3:57802556:G:A	rs7634566	3	57802556	A	G	0.4682	0.9593	-0.20495	0.02297	4.4e-19	0.010316	0.245151
SLMAP	SLMAP_3_57045265_57981500	cis	chr3:57925337:T:TC	1	chr3:57848581:GCTCCCTCCT:G	rs145815038	3	57848581	G	GCTCCCTCCT	0.4517	0.8882	-0.21296	0.023885	4.8e-19	0.0100208	0.263429
SLMAP	SLMAP_3_57045265_57981500	cis	chr3:57925337:T:TC	1	chr3:57760788:C:T	rs62259026	3	57760788	T	C	0.4652	0.9497	-0.20562	0.023067	4.8e-19	0.00972109	0.241924
SLMAP	SLMAP_3_57045265_57981500	cis	chr3:57925337:T:TC	1	chr3:57908316:T:C	rs4681764	3	57908316	C	T	0.4672	0.9282	-0.20789	0.023332	5e-19	0.00962789	0.244566
SLMAP	SLMAP_3_57045265_57981500	cis	chr3:57925337:T:TC	1	chr3:57907780:A:G	rs9864975	3	57907780	G	A	0.4671	0.9282	-0.20787	0.023332	5e-19	0.00959572	0.244359
SLMAP	SLMAP_3_57045265_57981500	cis	chr3:57925337:T:TC	1	chr3:57908496:T:C	rs4681655	3	57908496	C	T	0.4671	0.9282	-0.20786	0.023332	5e-19	0.00953671	0.244149
SLMAP	SLMAP_3_57045265_57981500	cis	chr3:57925337:T:TC	1	chr3:57809527:A:G	rs9877012	3	57809527	G	A	0.4684	0.9593	-0.20463	0.022969	5e-19	0.00913827	0.246785
SLMAP	SLMAP_3_57045265_57981500	cis	chr3:57925337:T:TC	1	chr3:57795674:T:C	rs6775340	3	57795674	C	T	0.4687	0.9603	-0.20459	0.022968	5.1e-19	0.00904523	0.247816
SLMAP	SLMAP_3_57045265_57981500	cis	chr3:57925337:T:TC	1	chr3:57788859:TAGGGAGTGTGAC:T	rs68116288	3	57788859	T	TAGGGAGTGTGAC	0.4689	0.9596	-0.20468	0.022982	5.1e-19	0.00886738	0.24569
SLMAP	SLMAP_3_57045265_57981500	cis	chr3:57925337:T:TC	1	chr3:57793119:C:CAGAGTAAG	rs78978749	3	57793119	CAGAGTAAG	C	0.452	0.8884	-0.2125	0.023866	5.3e-19	0.00871408	0.247444
SLMAP	SLMAP_3_57045265_57981500	cis	chr3:57925337:T:TC	1	chr3:57829643:C:G	rs9814503	3	57829643	G	C	0.4679	0.9564	-0.20473	0.022999	5.4e-19	0.00852123	0.246601
SLMAP	SLMAP_3_57045265_57981500	cis	chr3:57925337:T:TC	1	chr3:57837223:T:G	rs9848092	3	57837223	G	T	0.4681	0.9563	-0.20461	0.023005	5.7e-19	0.00800868	0.248007
SLMAP	SLMAP_3_57045265_57981500	cis	chr3:57925337:T:TC	1	chr3:57839682:C:T	rs7618558	3	57839682	T	C	0.4678	0.9554	-0.20456	0.023008	5.9e-19	0.0077569	0.246288
SLMAP	SLMAP_3_57045265_57981500	cis	chr3:57925337:T:TC	1	chr3:57838645:GA:G	rs78343288	3	57838645	G	GA	0.4677	0.9552	-0.20454	0.023009	6e-19	0.00767123	0.244982
SLMAP	SLMAP_3_57045265_57981500	cis	chr3:57925337:T:TC	1	chr3:57759311:C:T	rs4269057	3	57759311	T	C	0.4656	0.95	-0.20509	0.023074	6.1e-19	0.00760483	0.241395
SLMAP	SLMAP_3_57045265_57981500	cis	chr3:57925337:T:TC	1	chr3:57855726:C:A	rs9868396	3	57855726	A	C	0.4693	0.8542	-0.21544	0.024292	7.3e-19	0.00664849	0.261408
SLMAP	SLMAP_3_57045265_57981500	cis	chr3:57925337:T:TC	1	chr3:57942751:C:CAA	rs34139869	3	57942751	CAA	C	0.462	0.8747	-0.21287	0.024033	8e-19	0.00636549	0.288342
SLMAP	SLMAP_3_57045265_57981500	cis	chr3:57925337:T:TC	1	chr3:57919980:C:A	rs6787430	3	57919980	A	C	0.4673	0.9278	-0.20677	0.023328	7.5e-19	0.00633495	0.245857
SLURP1	SLURP1_8_142443596_143003796	cis	chr8:142761483:T:C	1	chr8:142761483:T:C	rs1036385	8	142761483	C	T	0.3412	0.9743	-0.35296	0.023673	3e-50	0.190963	0.384069
SLURP1	SLURP1_8_142443596_143003796	cis	chr8:142761483:T:C	1	chr8:142761884:G:T	rs13275873	8	142761884	T	G	0.3412	0.9743	-0.35293	0.023673	3e-50	0.187264	0.384061
SLURP1	SLURP1_8_142443596_143003796	cis	chr8:142761483:T:C	1	chr8:142759831:C:T	rs28576258	8	142759831	T	C	0.3412	0.9742	-0.35293	0.023673	3e-50	0.187181	0.383707
SLURP1	SLURP1_8_142443596_143003796	cis	chr8:142761483:T:C	1	chr8:142762416:C:T	rs10094888	8	142762416	T	C	0.3402	0.974	-0.35254	0.023689	4.5e-50	0.137131	0.38338
SLURP1	SLURP1_8_142443596_143003796	cis	chr8:142761483:T:C	1	chr8:142761271:A:G	rs6992585	8	142761271	G	A	0.3424	0.9711	-0.35168	0.023698	8.2e-50	0.0681234	0.410454
SLURP1	SLURP1_8_142443596_143003796	cis	chr8:142761483:T:C	1	chr8:142762633:C:T	rs7000648	8	142762633	T	C	0.339	0.9718	-0.35152	0.023718	1.1e-49	0.0541297	0.373635
SLURP1	SLURP1_8_142443596_143003796	cis	chr8:142761483:T:C	1	chr8:142757906:CTG:C	rs35489125	8	142757906	C	CTG	0.3423	0.9727	-0.35026	0.02366	1.5e-49	0.0420109	0.381499
SLURP1	SLURP1_8_142443596_143003796	cis	chr8:142761483:T:C	1	chr8:142762792:T:C	rs7013131	8	142762792	C	T	0.3418	0.9704	-0.35085	0.023706	1.5e-49	0.0398402	0.374496
SLURP1	SLURP1_8_142443596_143003796	cis	chr8:142761483:T:C	1	chr8:142763040:G:A	rs11991937	8	142763040	A	G	0.3424	0.9694	-0.34998	0.023687	2.2e-49	0.0224439	0.36694
SLURP1	SLURP1_8_142443596_143003796	cis	chr8:142761483:T:C	1	chr8:142756644:G:A	rs7813604	8	142756644	A	G	0.3443	0.9775	-0.3482	0.023606	3.2e-49	0.0207157	0.38249
SLURP1	SLURP1_8_142443596_143003796	cis	chr8:142761483:T:C	1	chr8:142756331:G:A	rs10108887	8	142756331	A	G	0.3439	0.9777	-0.34785	0.023606	3.9e-49	0.0171933	0.381701
SLURP1	SLURP1_8_142443596_143003796	cis	chr8:142736048:TC:T	2	chr8:142736048:TC:T	rs3832574	8	142736048	T	TC	0.0761	0.9816	0.38591	0.043403	6e-19	0.225942	0.0496073
SLURP1	SLURP1_8_142443596_143003796	cis	chr8:142736048:TC:T	2	chr8:142735284:A:C	rs3736009	8	142735284	C	A	0.0762	0.9815	0.3859	0.043388	5.8e-19	0.225254	0.0493513
SLURP1	SLURP1_8_142443596_143003796	cis	chr8:142736048:TC:T	2	chr8:142739282:A:T	rs148382115	8	142739282	T	A	0.0768	0.9907	0.38203	0.043106	7.9e-19	0.224842	0.0493978
SLURP1	SLURP1_8_142443596_143003796	cis	chr8:142736048:TC:T	2	chr8:142743190:C:T	rs3758083	8	142743190	T	C	0.0774	0.9997	0.37811	0.042747	9.1e-19	0.202614	0.0500059
SLURP1	SLURP1_8_142443596_143003796	cis	chr8:142736048:TC:T	2	chr8:142747081:G:A	rs77968635	8	142747081	A	G	0.0757	0.9893	0.378	0.043321	2.7e-18	0.108938	0.049879
SMAD5	SMAD5_9_133155599_133494915	trans	chr9:133250607:G:A	1	chr9:133250607:G:A	rs61527302	9	133250607	A	G	0.1804	0.9411	-0.23378	0.030296	1e-14	0.312315	0.000499868
SMAD5	SMAD5_9_133155599_133494915	trans	chr9:133250607:G:A	1	chr9:133256264:G:A	rs1053878	9	133256264	A	G	0.2019	0.999	-0.21585	0.028556	3.7e-14	0.133836	0.0679312
SMAD5	SMAD5_9_133155599_133494915	trans	chr9:133250607:G:A	1	chr9:133251108:C:T	rs34266669	9	133251108	T	C	0.2048	0.9283	-0.21682	0.028982	6.8e-14	0.0455575	0.0714202
SMAD5	SMAD5_9_133155599_133494915	trans	chr9:133250607:G:A	1	chr9:133251111:G:A	rs199969472	9	133251111	A	G	0.2048	0.9283	-0.21682	0.028982	6.8e-14	0.0455575	0.0714076
SMAD5	SMAD5_9_133155599_133494915	trans	chr9:133250607:G:A	1	chr9:133251112:A:C	rs76700116	9	133251112	C	A	0.2048	0.9283	-0.21682	0.028982	6.8e-14	0.0455575	0.0713992
SMAD5	SMAD5_9_133155599_133494915	trans	chr9:133250607:G:A	1	chr9:133249942:A:T	rs7047076	9	133249942	T	A	0.2061	0.9254	-0.21636	0.028951	7.3e-14	0.0433555	0.0713929
SMAD5	SMAD5_9_133155599_133494915	trans	chr9:133250607:G:A	1	chr9:133251249:A:G	rs7849280	9	133251249	G	A	0.2056	0.9326	-0.21552	0.028883	7.9e-14	0.0398909	0.0693167
SMAD5	SMAD5_9_133155599_133494915	trans	chr9:133250607:G:A	1	chr9:133250329:C:G	rs9411474	9	133250329	G	C	0.2056	0.9317	-0.21544	0.028886	8.1e-14	0.0388799	0.0715105
SMAD5	SMAD5_9_133155599_133494915	trans	chr9:133250607:G:A	1	chr9:133251152:A:ACT	rs10682652	9	133251152	ACT	A	0.2057	0.9325	-0.21529	0.02887	8.2e-14	0.0384401	0.0713129
SMAD5	SMAD5_9_133155599_133494915	trans	chr9:133250607:G:A	1	chr9:133248803:G:A	rs7025839	9	133248803	A	G	0.2053	0.9213	-0.21588	0.029058	1e-13	0.0310189	0.0895358
SMAD5	SMAD5_9_133155599_133494915	trans	chr9:133250607:G:A	1	chr9:133249012:G:A	rs9411473	9	133249012	A	G	0.2058	0.9228	-0.21397	0.029005	1.5e-13	0.021392	0.0699521
SMAD5	SMAD5_9_133155599_133494915	trans	chr9:133250607:G:A	1	chr9:133249045:A:G	rs9411370	9	133249045	G	A	0.2058	0.9228	-0.21397	0.029005	1.5e-13	0.021392	0.0700038
SMAD5	SMAD5_9_133155599_133494915	trans	chr9:133250607:G:A	1	chr9:133252214:G:A	rs9411476	9	133252214	A	G	0.1902	0.9595	-0.21743	0.029654	1.9e-13	0.0188873	0.00854311
SMAD5	SMAD5_9_133155599_133494915	trans	chr9:133250607:G:A	1	chr9:133247531:TA:T	rs10711851	9	133247531	T	TA	0.2061	0.9218	-0.21301	0.028942	1.8e-13	0.0179386	0.0312362
SMAD5	SMAD5_9_133155599_133494915	trans	chr9:133250607:G:A	1	chr9:133246727:C:CGTGCA	rs112401165	9	133246727	CGTGCA	C	0.2064	0.9215	-0.21247	0.028933	2e-13	0.01632	0.0140392
SMAD5	SMAD5_9_133155599_133494915	trans	chr9:133250607:G:A	1	chr9:133278860:T:C	rs649129	9	133278860	C	T	0.7732	0.9633	0.2029	0.027754	2.5e-13	0.0151869	0.309138
SMAD5	SMAD5_9_133155599_133494915	trans	chr9:133250607:G:A	1	chr9:133278431:T:C	rs651007	9	133278431	C	T	0.7796	0.9999	0.20033	0.027538	3.3e-13	0.0117311	0.218637
SMAD5	SMAD5_9_133155599_133494915	trans	chr9:133250607:G:A	1	chr9:133278724:C:T	rs579459	9	133278724	T	C	0.7796	0.9999	0.20031	0.027538	3.3e-13	0.0116836	0.218593
SMAD5	SMAD5_9_133155599_133494915	trans	chr9:133250607:G:A	1	chr9:133276354:C:T	rs600038	9	133276354	T	C	0.7743	0.9705	0.20136	0.027712	3.5e-13	0.0109651	0.218602
SMAD5	SMAD5_9_133155599_133494915	trans	chr9:133250607:G:A	1	chr9:133258677:G:A	rs9411372	9	133258677	A	G	0.2189	0.976	-0.20096	0.027939	5.4e-13	0.0101451	0.000543942
SMAD5	SMAD5_9_133155599_133494915	trans	chr9:133250607:G:A	1	chr9:133247439:C:T	rs6597616	9	133247439	T	C	0.2067	0.9218	-0.20975	0.028885	3.7e-13	0.00887038	0.0312748
SMAD5	SMAD5_9_133155599_133494915	trans	chr9:133250607:G:A	1	chr9:133247440:C:G	rs6597617	9	133247440	G	C	0.2067	0.9218	-0.20975	0.028885	3.7e-13	0.00887038	0.0312941
SMAD5	SMAD5_9_133155599_133494915	trans	chr9:133250607:G:A	1	chr9:133271182:T:C	rs550057	9	133271182	C	T	0.776	0.9795	0.19997	0.027674	4.8e-13	0.00840897	0.261645
SMOC1	SMOC1_14_69906300_70196600	cis	chr14:69988771:A:G	1	chr14:69988771:A:G	rs67294558	14	69988771	G	A	0.389	0.9312	-0.24322	0.024171	5.1e-24	0.405077	0.182076
SMOC1	SMOC1_14_69906300_70196600	cis	chr14:69988771:A:G	1	chr14:69986962:G:A	rs17107547	14	69986962	A	G	0.3881	0.9302	-0.2424	0.024221	8.8e-24	0.251211	0.181949
SMOC1	SMOC1_14_69906300_70196600	cis	chr14:69988771:A:G	1	chr14:69987555:G:A	rs227437	14	69987555	A	G	0.392	0.9275	-0.23627	0.024075	6.6e-23	0.0290261	0.18258
SMOC1	SMOC1_14_69906300_70196600	cis	chr14:69988771:A:G	1	chr14:69989947:G:T	rs227426	14	69989947	T	G	0.4445	0.9329	-0.23328	0.023658	4.6e-23	0.0239866	0.440633
SMOC1	SMOC1_14_69906300_70196600	cis	chr14:69988771:A:G	1	chr14:69993892:T:G	rs227416	14	69993892	G	T	0.4458	0.9317	-0.23273	0.023671	6.2e-23	0.0178764	0.416976
SMOC1	SMOC1_14_69906300_70196600	cis	chr14:69988771:A:G	1	chr14:69992653:T:C	rs227419	14	69992653	C	T	0.4449	0.9334	-0.23211	0.023641	7e-23	0.0156667	0.424119
SMOC1	SMOC1_14_69906300_70196600	cis	chr14:69988771:A:G	1	chr14:69993837:T:C	rs227417	14	69993837	C	T	0.4448	0.9337	-0.23203	0.023634	7.1e-23	0.0155305	0.423941
SMOC1	SMOC1_14_69906300_70196600	cis	chr14:69988771:A:G	1	chr14:69990087:A:C	rs227424	14	69990087	C	A	0.4455	0.9319	-0.23211	0.023665	7.6e-23	0.0147154	0.417576
SMOC1	SMOC1_14_69906300_70196600	cis	chr14:69988771:A:G	1	chr14:70010978:C:T	rs34311408	14	70010978	T	C	0.4109	0.9708	-0.22625	0.023247	1.6e-22	0.0132639	0.181152
SMOC1	SMOC1_14_69906300_70196600	cis	chr14:69988771:A:G	1	chr14:70010791:C:T	rs3825739	14	70010791	T	C	0.4109	0.9709	-0.22625	0.023247	1.6e-22	0.0132576	0.180901
SMOC1	SMOC1_14_69906300_70196600	cis	chr14:69988771:A:G	1	chr14:70011069:A:G	rs12885068	14	70011069	G	A	0.4109	0.9709	-0.22625	0.023248	1.6e-22	0.0132521	0.181133
SMOC1	SMOC1_14_69906300_70196600	cis	chr14:69988771:A:G	1	chr14:70011466:C:A	rs57609901	14	70011466	A	C	0.4109	0.9709	-0.22625	0.023248	1.6e-22	0.0132521	0.181912
SMOC1	SMOC1_14_69906300_70196600	cis	chr14:69988771:A:G	1	chr14:70001819:C:T	rs56242824	14	70001819	T	C	0.409	0.9474	-0.22901	0.023545	1.7e-22	0.0126832	0.181228
SMOC1	SMOC1_14_69906300_70196600	cis	chr14:69988771:A:G	1	chr14:69993314:G:A	rs61305	14	69993314	A	G	0.4401	0.9309	-0.23114	0.023611	9.1e-23	0.0112119	0.354986
SMOC1	SMOC1_14_69906300_70196600	cis	chr14:69988771:A:G	1	chr14:69992038:G:C	rs227420	14	69992038	C	G	0.4401	0.9309	-0.23081	0.023617	1.1e-22	0.00960561	0.355448
SMOC1	SMOC1_14_69906300_70196600	cis	chr14:69988771:A:G	1	chr14:69998666:T:C	rs12887943	14	69998666	C	T	0.409	0.9419	-0.22873	0.023598	2.4e-22	0.00921503	0.181565
SMOC1	SMOC1_14_69906300_70196600	cis	chr14:69988771:A:G	1	chr14:69990927:A:G	rs227423	14	69990927	G	A	0.4402	0.9293	-0.23064	0.023633	1.2e-22	0.00829412	0.354888
SMOC1	SMOC1_14_69906300_70196600	cis	chr14:69988771:A:G	1	chr14:69990936:A:C	rs227422	14	69990936	C	A	0.4402	0.9293	-0.23064	0.023633	1.2e-22	0.00829412	0.354787
SMOC1	SMOC1_14_69906300_70196600	cis	chr14:69988771:A:G	1	chr14:69996971:T:C	rs12101270	14	69996971	C	T	0.4093	0.9412	-0.22847	0.023602	2.7e-22	0.00818846	0.181713
SMOC1	SMOC1_14_69906300_70196600	cis	chr14:69988771:A:G	1	chr14:70001230:G:A	rs7141378	14	70001230	A	G	0.4133	0.9478	-0.22772	0.023494	2.6e-22	0.00811776	0.448618
SMOC1	SMOC1_14_69906300_70196600	cis	chr14:69988771:A:G	1	chr14:70006095:C:G	rs7160726	14	70006095	G	C	0.4151	0.9707	-0.22492	0.023208	2.6e-22	0.00791938	0.449389
SMOC1	SMOC1_14_69906300_70196600	cis	chr14:69988771:A:G	1	chr14:69985063:G:A	rs227439	14	69985063	A	G	0.4464	0.9294	-0.23114	0.023714	1.4e-22	0.00785661	0.417866
SMOC1	SMOC1_14_69906300_70196600	cis	chr14:69988771:A:G	1	chr14:70007490:G:A	rs8012912	14	70007490	A	G	0.415	0.9716	-0.22468	0.0232	2.7e-22	0.00740372	0.44945
SMOC1	SMOC1_14_69906300_70196600	cis	chr14:69988771:A:G	1	chr14:70008330:T:G	rs7157226	14	70008330	G	T	0.415	0.9718	-0.22463	0.023196	2.7e-22	0.00738013	0.449928
SMOC1	SMOC1_14_69906300_70196600	cis	chr14:69988771:A:G	1	chr14:69988806:G:A	rs227427	14	69988806	A	G	0.4449	0.9306	-0.23045	0.023685	1.7e-22	0.00653823	0.418663
SMOC1	SMOC1_14_69906300_70196600	cis	chr14:69988771:A:G	1	chr14:70042401:T:C	rs1998334	14	70042401	C	T	0.3969	0.9663	-0.22413	0.023431	7.1e-22	0.00473296	0.183494
SMOC1	SMOC1_14_69906300_70196600	cis	chr14:69988771:A:G	1	chr14:70038846:G:A	rs1156446	14	70038846	A	G	0.4045	0.9958	-0.21997	0.022995	7e-22	0.00462924	0.182734
SMOC1	SMOC1_14_69906300_70196600	cis	chr14:69988771:A:G	1	chr14:69989982:T:G	rs227425	14	69989982	G	T	0.4426	0.9325	-0.22963	0.023673	2.2e-22	0.00459403	0.495425
SMOC2	SMOC2_19_51764867_52108687	trans	chr19:51821490:A:G	1	chr19:51821437:T:C	rs4802873	19	51821437	C	T	0.4585	0.9862	-0.15913	0.022781	1.2e-12	0.0193037	0.408426
SMOC2	SMOC2_19_51764867_52108687	trans	chr19:51821490:A:G	1	chr19:51831173:T:C	rs13346104	19	51831173	C	T	0.4567	0.9872	-0.15837	0.022789	1.9e-12	0.0151887	0.394594
SMOC2	SMOC2_19_51764867_52108687	trans	chr19:51821490:A:G	1	chr19:51827056:G:A	rs4802875	19	51827056	A	G	0.4557	0.9834	-0.15848	0.022828	1.7e-12	0.0149838	0.398234
SMOC2	SMOC2_19_51764867_52108687	trans	chr19:51821490:A:G	1	chr19:51832442:GC:G	rs35857701	19	51832442	G	GC	0.4567	0.9881	-0.15881	0.022771	1.6e-12	0.0180141	0.395595
SMOC2	SMOC2_19_51764867_52108687	trans	chr19:51821490:A:G	1	chr19:51818071:C:T	rs55883913	19	51818071	T	C	0.4575	0.9883	-0.15861	0.02276	1.3e-12	0.0173102	0.402252
SMOC2	SMOC2_19_51764867_52108687	trans	chr19:51821490:A:G	1	chr19:51826595:C:T	rs10853846	19	51826595	T	C	0.456	0.9836	-0.15896	0.022837	1.6e-12	0.0168653	0.397932
SMOC2	SMOC2_19_51764867_52108687	trans	chr19:51821490:A:G	1	chr19:51831208:A:C	rs10411054	19	51831208	C	A	0.4569	0.9878	-0.15815	0.022777	2e-12	0.0145951	0.399193
SMOC2	SMOC2_19_51764867_52108687	trans	chr19:51821490:A:G	1	chr19:51831092:T:C	rs13346095	19	51831092	C	T	0.4569	0.9878	-0.15816	0.022777	2e-12	0.0145852	0.395514
SMOC2	SMOC2_19_51764867_52108687	trans	chr19:51821490:A:G	1	chr19:51836961:T:C	rs10404279	19	51836961	C	T	0.4536	0.9883	-0.15896	0.022811	1.5e-12	0.0166078	0.347356
SMOC2	SMOC2_19_51764867_52108687	trans	chr19:51821490:A:G	1	chr19:51821841:G:C	rs763782	19	51821841	C	G	0.4575	0.9883	-0.15847	0.022761	1.4e-12	0.0164765	0.402766
SMOC2	SMOC2_19_51764867_52108687	trans	chr19:51821490:A:G	1	chr19:51818280:A:G	rs55843033	19	51818280	G	A	0.4574	0.9884	-0.1585	0.022758	1.4e-12	0.0167086	0.402863
SMOC2	SMOC2_19_51764867_52108687	trans	chr19:51821490:A:G	1	chr19:51819940:C:T	rs7247613	19	51819940	T	C	0.4575	0.9884	-0.15844	0.022761	1.4e-12	0.0163315	0.403023
SMOC2	SMOC2_19_51764867_52108687	trans	chr19:51821490:A:G	1	chr19:51819835:A:G	rs12459256	19	51819835	G	A	0.4575	0.9884	-0.15843	0.022761	1.4e-12	0.016304	0.402608
SMOC2	SMOC2_19_51764867_52108687	trans	chr19:51821490:A:G	1	chr19:51833901:G:A	rs10406893	19	51833901	A	G	0.457	0.9884	-0.15798	0.022769	2.1e-12	0.014028	0.395341
SMOC2	SMOC2_19_51764867_52108687	trans	chr19:51821490:A:G	1	chr19:51833888:C:T	rs7248523	19	51833888	T	C	0.457	0.9884	-0.15798	0.022769	2.1e-12	0.0140232	0.395586
SMOC2	SMOC2_19_51764867_52108687	trans	chr19:51821490:A:G	1	chr19:51833438:GTTGA:G	rs10535765	19	51833438	G	GTTGA	0.457	0.9884	-0.15798	0.022769	2.1e-12	0.0140221	0.394346
SMOC2	SMOC2_19_51764867_52108687	trans	chr19:51821490:A:G	1	chr19:51834006:A:G	rs2159655	19	51834006	G	A	0.457	0.9884	-0.15798	0.022769	2.1e-12	0.0140206	0.395153
SMOC2	SMOC2_19_51764867_52108687	trans	chr19:51821490:A:G	1	chr19:51829123:T:C	rs10500309	19	51829123	C	T	0.4569	0.9878	-0.15815	0.022777	2e-12	0.0145784	0.395557
SMOC2	SMOC2_19_51764867_52108687	trans	chr19:51821490:A:G	1	chr19:51829272:C:T	rs8111469	19	51829272	T	C	0.4569	0.9878	-0.15815	0.022777	2e-12	0.0145368	0.395365
SMOC2	SMOC2_19_51764867_52108687	trans	chr19:51821490:A:G	1	chr19:51830726:C:G	rs61681419	19	51830726	G	C	0.4569	0.9878	-0.15814	0.022777	2e-12	0.0145361	0.395528
SMOC2	SMOC2_19_51764867_52108687	trans	chr19:51821490:A:G	1	chr19:51831530:T:C	rs7252508	19	51831530	C	T	0.457	0.9876	-0.1586	0.022776	1.7e-12	0.0166782	0.400029
SMOC2	SMOC2_19_51764867_52108687	trans	chr19:51821490:A:G	1	chr19:51840169:T:C	rs7252805	19	51840169	C	T	0.4564	0.9877	-0.15815	0.022781	1.9e-12	0.0141962	0.401419
SMOC2	SMOC2_19_51764867_52108687	trans	chr19:51821490:A:G	1	chr19:51833281:TCTTATTTGTTTCCC:T	rs11273061	19	51833281	T	TCTTATTTGTTTCCC	0.4569	0.9883	-0.15799	0.022769	2.1e-12	0.0140834	0.394696
SMOC2	SMOC2_19_51764867_52108687	trans	chr19:51821490:A:G	1	chr19:51819497:GA:G	rs75444884	19	51819497	G	GA	0.4575	0.9884	-0.15845	0.022761	1.4e-12	0.0163752	0.402789
SMOC2	SMOC2_19_51764867_52108687	trans	chr19:51821490:A:G	1	chr19:51831964:C:T	rs4802876	19	51831964	T	C	0.457	0.9885	-0.15798	0.022769	2.1e-12	0.0140385	0.39525
SMOC2	SMOC2_19_51764867_52108687	trans	chr19:51821490:A:G	1	chr19:51834447:T:C	rs7250063	19	51834447	C	T	0.4571	0.9884	-0.15804	0.022774	2e-12	0.0140298	0.395541
SMOC2	SMOC2_19_51764867_52108687	trans	chr19:51821490:A:G	1	chr19:51821490:A:G	rs7252487	19	51821490	G	A	0.4577	0.9878	-0.15907	0.022761	1.2e-12	0.0199498	0.407334
SMOC2	SMOC2_19_51764867_52108687	trans	chr19:51821490:A:G	1	chr19:51837123:G:A	rs4802880	19	51837123	A	G	0.4518	0.9848	-0.15991	0.022861	1.3e-12	0.0196338	0.347422
SMOC2	SMOC2_19_51764867_52108687	trans	chr19:51821490:A:G	1	chr19:51837122:A:C	rs4802879	19	51837122	C	A	0.4518	0.9848	-0.15991	0.022861	1.3e-12	0.0196258	0.347276
SMOC2	SMOC2_19_51764867_52108687	trans	chr19:51821490:A:G	1	chr19:51837446:C:A	rs3948650	19	51837446	A	C	0.4537	0.9884	-0.15831	0.022812	1.8e-12	0.0135839	0.346858
SMOC2	SMOC2_19_51764867_52108687	trans	chr19:51821490:A:G	1	chr19:51836479:A:G	rs10422421	19	51836479	G	A	0.4537	0.9884	-0.15831	0.022812	1.8e-12	0.0135829	0.347529
SMOC2	SMOC2_19_51764867_52108687	trans	chr19:51821490:A:G	1	chr19:51837424:G:A	rs2109656	19	51837424	A	G	0.4537	0.9884	-0.15831	0.022812	1.8e-12	0.0135829	0.347195
SMOC2	SMOC2_19_51764867_52108687	trans	chr19:51821490:A:G	1	chr19:51836492:G:A	rs10422984	19	51836492	A	G	0.4537	0.9884	-0.15831	0.022812	1.8e-12	0.0135671	0.346868
SMOC2	SMOC2_19_51764867_52108687	trans	chr19:51821490:A:G	1	chr19:51835662:A:G	rs10420568	19	51835662	G	A	0.4537	0.9883	-0.15831	0.022813	1.8e-12	0.0135536	0.347689
SMOC2	SMOC2_19_51764867_52108687	trans	chr19:51821490:A:G	1	chr19:51837996:A:G	rs721889	19	51837996	G	A	0.4537	0.9883	-0.1583	0.022812	1.8e-12	0.0135446	0.349146
SMOC2	SMOC2_19_51764867_52108687	trans	chr19:51821490:A:G	1	chr19:51838366:T:C	rs1468641	19	51838366	C	T	0.4537	0.9883	-0.1583	0.022813	1.8e-12	0.013526	0.347778
SMOC2	SMOC2_19_51764867_52108687	trans	chr19:51821490:A:G	1	chr19:51831942:T:C	rs4801897	19	51831942	C	T	0.4598	0.9998	-0.15681	0.02263	2.2e-12	0.0132472	0.395342
SMOC2	SMOC2_19_51764867_52108687	trans	chr19:51821490:A:G	1	chr19:51818005:A:T	rs56083320	19	51818005	T	A	0.458	0.9803	-0.15849	0.022865	1.7e-12	0.0130852	0.429116
SMOC2	SMOC2_19_51764867_52108687	trans	chr19:51821490:A:G	1	chr19:51838504:T:A	rs1468642	19	51838504	A	T	0.4532	0.9876	-0.15828	0.022824	2e-12	0.0128563	0.348168
SMOC2	SMOC2_19_51764867_52108687	trans	chr19:51821490:A:G	1	chr19:51839450:A:G	rs10405314	19	51839450	G	A	0.4566	0.9995	-0.15706	0.022677	2e-12	0.0124131	0.349252
SMOC2	SMOC2_19_51764867_52108687	trans	chr19:51821490:A:G	1	chr19:51824960:C:A	rs7253924	19	51824960	A	C	0.4565	0.9837	-0.15784	0.022834	2.2e-12	0.0119849	0.401265
SMOC2	SMOC2_19_51764867_52108687	trans	chr19:51821490:A:G	1	chr19:51834059:AT:A	rs61013654	19	51834059	A	AT	0.4582	0.9876	-0.15728	0.02276	2.7e-12	0.0114789	0.397396
SMOC2	SMOC2_19_51764867_52108687	trans	chr19:51821490:A:G	1	chr19:51833183:T:TATTTCAAACTC	rs61581927	19	51833183	TATTTCAAACTC	T	0.4555	0.9821	-0.15791	0.022858	2.5e-12	0.0113884	0.39464
SMOC2	SMOC2_19_51764867_52108687	trans	chr19:51821490:A:G	1	chr19:51825363:T:C	rs8109098	19	51825363	C	T	0.4571	0.9837	-0.15747	0.022834	2.4e-12	0.0108623	0.39836
SMOC2	SMOC2_19_51764867_52108687	trans	chr19:51821490:A:G	1	chr19:51833006:G:C	rs12151116	19	51833006	C	G	0.4568	0.9884	-0.1572	0.022775	2.7e-12	0.0108296	0.395354
SMOC2	SMOC2_19_51764867_52108687	trans	chr19:51821490:A:G	1	chr19:51838871:T:G	rs2109658	19	51838871	G	T	0.4536	0.9883	-0.15754	0.022819	2.4e-12	0.0104795	0.348716
SMOC2	SMOC2_19_51764867_52108687	trans	chr19:51821490:A:G	1	chr19:51835755:C:T	rs10420840	19	51835755	T	C	0.4536	0.9884	-0.15752	0.022818	2.4e-12	0.0104568	0.347192
SMOC2	SMOC2_19_51764867_52108687	trans	chr19:51821490:A:G	1	chr19:51837808:T:G	rs721890	19	51837808	G	T	0.4536	0.9883	-0.15752	0.022818	2.4e-12	0.0104458	0.348614
SMOC2	SMOC2_19_51764867_52108687	trans	chr19:51821490:A:G	1	chr19:51817790:G:T	rs4802872	19	51817790	T	G	0.4576	0.984	-0.15729	0.022813	2.3e-12	0.010424	0.403048
SMOC2	SMOC2_19_51764867_52108687	trans	chr19:51821490:A:G	1	chr19:51817487:G:A	rs4802871	19	51817487	A	G	0.4576	0.9839	-0.15716	0.022814	2.4e-12	0.0100314	0.402621
SMOC2	SMOC2_19_51764867_52108687	trans	chr19:51821490:A:G	1	chr19:51834082:T:C	rs2903546	19	51834082	C	T	0.457	0.9884	-0.15799	0.022769	2.1e-12	0.0140763	0.395442
SMOC2	SMOC2_19_51764867_52108687	trans	chr19:51821490:A:G	1	chr19:51818058:T:G	rs55899451	19	51818058	G	T	0.4577	0.9839	-0.15717	0.022818	2.3e-12	0.00983521	0.401666
SMOC2	SMOC2_19_51764867_52108687	trans	chr19:51821490:A:G	1	chr19:51814486:T:TTTTG	rs111878163	19	51814486	TTTTG	T	0.4561	0.9788	-0.1577	0.022908	2.3e-12	0.00965455	0.406104
SMOC2	SMOC2_19_51764867_52108687	trans	chr19:51821490:A:G	1	chr19:51839881:T:C	rs12460012	19	51839881	C	T	0.4533	0.9876	-0.15708	0.022818	2.8e-12	0.00927049	0.29395
SMOC2	SMOC2_19_51764867_52108687	trans	chr19:51821490:A:G	1	chr19:51840030:C:G	rs12462062	19	51840030	G	C	0.4531	0.9876	-0.15701	0.022811	2.8e-12	0.00922779	0.289977
SMOC2	SMOC2_19_51764867_52108687	trans	chr19:51821490:A:G	1	chr19:51822956:A:G	rs4802874	19	51822956	G	A	0.4595	0.9807	-0.1565	0.022824	3e-12	0.00817296	0.407989
SMOC2	SMOC2_19_51764867_52108687	trans	chr19:51821490:A:G	1	chr19:51836367:A:AT	rs58358732	19	51836367	AT	A	0.4509	0.9777	-0.15752	0.022948	3.2e-12	0.00812321	0.347484
SMOC2	SMOC2_19_51764867_52108687	trans	chr19:51821490:A:G	1	chr19:51834004:C:T	rs2159654	19	51834004	T	C	0.457	0.9884	-0.15798	0.022769	2.1e-12	0.0140165	0.395168
SMOC2	SMOC2_19_51764867_52108687	trans	chr19:51821490:A:G	1	chr19:51831991:G:A	rs4802877	19	51831991	A	G	0.457	0.9885	-0.15797	0.022769	2.1e-12	0.0140134	0.395782
SMOC2	SMOC2_19_51764867_52108687	trans	chr19:51821490:A:G	1	chr19:51832275:A:G	rs17761960	19	51832275	G	A	0.457	0.9885	-0.15797	0.022769	2.1e-12	0.0140134	0.395472
SMOC2	SMOC2_19_51764867_52108687	trans	chr19:51821490:A:G	1	chr19:51833974:C:T	rs10406732	19	51833974	T	C	0.457	0.9884	-0.15797	0.022769	2.1e-12	0.0140078	0.395608
SMOC2	SMOC2_19_51764867_52108687	trans	chr19:51821490:A:G	1	chr19:51832825:AT:A	rs35997402	19	51832825	A	AT	0.4569	0.9882	-0.158	0.022773	2.1e-12	0.0140038	0.39518
SMOC2	SMOC2_19_51764867_52108687	trans	chr19:51821490:A:G	1	chr19:51832064:T:C	rs4801898	19	51832064	C	T	0.457	0.9885	-0.15796	0.022769	2.1e-12	0.0139295	0.39556
SMOC2	SMOC2_19_51764867_52108687	trans	chr19:51821490:A:G	1	chr19:51840243:C:T	rs12462109	19	51840243	T	C	0.4526	0.9873	-0.15832	0.02281	1.8e-12	0.0136837	0.288461
SMOC2	SMOC2_19_51764867_52108687	trans	chr19:51821490:A:G	1	chr19:51837226:CCTATCACCTATGTTG:C	rs150525998	19	51837226	C	CCTATCACCTATGTTG	0.4537	0.9882	-0.15834	0.022813	1.8e-12	0.0136644	0.347007
SMOC2	SMOC2_19_51764867_52108687	trans	chr19:51821490:A:G	1	chr19:51834690:AT:A	rs72308797	19	51834690	A	AT	0.4543	0.9882	-0.15825	0.022804	1.9e-12	0.0136633	0.350782
SMOC2	SMOC2_19_51764867_52108687	trans	chr19:51821490:A:G	1	chr19:51835343:A:G	rs56177367	19	51835343	G	A	0.4543	0.9883	-0.15823	0.022803	1.9e-12	0.0136303	0.347013
SMOC2	SMOC2_19_51764867_52108687	trans	chr19:51821490:A:G	1	chr19:51834830:C:T	rs7252671	19	51834830	T	C	0.4543	0.9883	-0.15822	0.022803	1.9e-12	0.0135973	0.347766
SMOC2	SMOC2_19_51764867_52108687	trans	chr19:51821490:A:G	1	chr19:51836494:C:T	rs10422606	19	51836494	T	C	0.4537	0.9884	-0.15831	0.022812	1.8e-12	0.0135913	0.346767
SMOC2	SMOC2_6_168297636_168818501	cis	chr6:168430396:C:T	1	chr6:168430396:C:T	rs9456100	6	168430396	T	C	0.4765	0.9702	0.39706	0.022729	1.5e-68	0.0988228	0.161798
SMOC2	SMOC2_6_168297636_168818501	cis	chr6:168430396:C:T	1	chr6:168434409:G:A	rs1924698	6	168434409	A	G	0.4845	0.9995	0.39083	0.022377	1.7e-68	0.0963862	0.161661
SMOC2	SMOC2_6_168297636_168818501	cis	chr6:168430396:C:T	1	chr6:168435014:T:A	rs9355216	6	168435014	A	T	0.4766	0.9703	0.39691	0.022724	1.6e-68	0.0933068	0.161692
SMOC2	SMOC2_6_168297636_168818501	cis	chr6:168430396:C:T	1	chr6:168438111:G:A	rs6934805	6	168438111	A	G	0.4766	0.9703	0.39691	0.022724	1.6e-68	0.0933068	0.161749
SMOC2	SMOC2_6_168297636_168818501	cis	chr6:168430396:C:T	1	chr6:168441334:A:G	rs76776636	6	168441334	G	A	0.4766	0.9701	0.39694	0.022726	1.6e-68	0.0931882	0.161766
SMOC2	SMOC2_6_168297636_168818501	cis	chr6:168430396:C:T	1	chr6:168431591:T:C	rs73269090	6	168431591	C	T	0.4766	0.9704	0.39684	0.022723	1.7e-68	0.090445	0.160556
SMOC2	SMOC2_6_168297636_168818501	cis	chr6:168430396:C:T	1	chr6:168424196:C:T	rs9346548	6	168424196	T	C	0.4756	0.9566	0.39915	0.022905	3.3e-68	0.0484209	0.161855
SMOC2	SMOC2_6_168297636_168818501	cis	chr6:168430396:C:T	1	chr6:168425625:A:G	rs9364453	6	168425625	G	A	0.4756	0.9567	0.39914	0.022906	3.4e-68	0.0474812	0.161733
SMOC2	SMOC2_6_168297636_168818501	cis	chr6:168430396:C:T	1	chr6:168441433:T:G	rs73270928	6	168441433	G	T	0.4754	0.9624	0.39757	0.02282	3.6e-68	0.047007	0.161724
SMOC2	SMOC2_6_168297636_168818501	cis	chr6:168430396:C:T	1	chr6:168447318:A:G	rs7747854	6	168447318	G	A	0.4754	0.9625	0.39754	0.022818	3.6e-68	0.0469904	0.161634
SMOC2	SMOC2_6_168297636_168818501	cis	chr6:168430396:C:T	1	chr6:168448041:T:C	rs9364455	6	168448041	C	T	0.4754	0.9625	0.39754	0.022818	3.6e-68	0.0469904	0.161767
SMOC2	SMOC2_6_168297636_168818501	cis	chr6:168430396:C:T	1	chr6:168445442:A:G	rs9355218	6	168445442	G	A	0.4754	0.9625	0.39753	0.022818	3.6e-68	0.0467016	0.16625
SMOC2	SMOC2_6_168297636_168818501	cis	chr6:168430396:C:T	1	chr6:168441850:T:C	rs9456112	6	168441850	C	T	0.4754	0.9625	0.39752	0.022818	3.7e-68	0.0464505	0.161825
SMOC2	SMOC2_6_168297636_168818501	cis	chr6:168430396:C:T	1	chr6:168458922:T:C	rs6908415	6	168458922	C	T	0.4733	0.9463	0.40005	0.023018	7.6e-68	0.0233802	0.161958
SMOC2	SMOC2_6_168297636_168818501	cis	chr6:168446089:G:A	2	chr6:168424579:C:T	rs4708467	6	168424579	T	C	0.232	0.9634	-0.43767	0.027059	7.2e-59	0.057453	0.267467
SMOC2	SMOC2_6_168297636_168818501	cis	chr6:168446089:G:A	2	chr6:168490573:A:G	rs1232315	6	168490573	G	A	0.752	0.8888	0.42663	0.027449	1.7e-54	0.0245002	0.367808
SMOC2	SMOC2_6_168297636_168818501	cis	chr6:168446089:G:A	2	chr6:168475205:G:A	rs55802808	6	168475205	A	G	0.2267	0.9328	-0.44333	0.027803	3.2e-57	0.0223766	0.262173
SMOC2	SMOC2_6_168297636_168818501	cis	chr6:168446089:G:A	2	chr6:168466737:T:C	rs11759500	6	168466737	C	T	0.2272	0.9384	-0.44908	0.027702	4.2e-59	0.171276	0.267206
SMOC2	SMOC2_6_168297636_168818501	cis	chr6:168430396:C:T	1	chr6:168420942:A:G	rs9346711	6	168420942	G	A	0.4701	0.9417	0.40056	0.023142	2.6e-67	0.0143691	0.191251
SMOC2	SMOC2_6_168297636_168818501	cis	chr6:168430396:C:T	1	chr6:168469824:T:C	rs3900775	6	168469824	C	T	0.4786	0.933	0.40088	0.023142	2.3e-67	0.00768774	0.161908
SMOC2	SMOC2_6_168297636_168818501	cis	chr6:168446089:G:A	2	chr6:168446089:G:A	rs4708741	6	168446089	A	G	0.2294	0.9618	-0.44338	0.027215	1.1e-59	0.227367	0.267173
SMOC2	SMOC2_6_168297636_168818501	cis	chr6:168430396:C:T	1	chr6:168463766:T:C	rs9364456	6	168463766	C	T	0.477	0.9333	0.40141	0.023144	1.6e-67	0.00992325	0.159411
SMOC2	SMOC2_6_168297636_168818501	cis	chr6:168446089:G:A	2	chr6:168428696:G:A	rs62424583	6	168428696	A	G	0.2321	0.9635	-0.4378	0.027061	6.8e-59	0.0629009	0.267128
SMOC2	SMOC2_6_168297636_168818501	cis	chr6:168446089:G:A	2	chr6:168463127:T:C	rs56296467	6	168463127	C	T	0.2276	0.9392	-0.44703	0.027679	1.1e-58	0.0838291	0.267583
SMOC2	SMOC2_6_168297636_168818501	cis	chr6:168446089:G:A	2	chr6:168464297:C:T	rs55830022	6	168464297	T	C	0.2274	0.9386	-0.44716	0.0277	1.3e-58	0.0789614	0.267396
SMOC2	SMOC2_6_168297636_168818501	cis	chr6:168446089:G:A	2	chr6:168438199:A:T	rs3901425	6	168438199	T	A	0.2242	0.9573	-0.44413	0.027528	1.4e-58	0.078572	0.135664
SMOC2	SMOC2_6_168297636_168818501	cis	chr6:168446089:G:A	2	chr6:168427857:C:G	rs73040304	6	168427857	G	C	0.232	0.9638	-0.43765	0.027058	7.2e-59	0.0578634	0.267168
SMOC2	SMOC2_6_168297636_168818501	cis	chr6:168446089:G:A	2	chr6:168456161:G:A	rs4708742	6	168456161	A	G	0.2241	0.9407	-0.44904	0.027818	1.2e-58	0.087731	0.267064
SMPD1	SMPD1_11_6308704_7034169	cis	chr11:6394233:G:A	1	chr11:6394233:G:A	rs1050239	11	6394233	A	G	0.1548	0.9888	-0.5322	0.031055	7.3e-67	0.98291	0.233499
SMPD1	SMPD1_11_6308704_7034169	cis	chr11:6405078:C:T	2	chr11:6405078:C:T	rs139881647	11	6405078	T	C	0.0093	0.8427	-0.91083	0.12626	2.6e-13	0.621376	0
SMPD1	SMPD1_11_6308704_7034169	cis	chr11:6405078:C:T	2	chr11:6394309:C:T	rs199915216	11	6394309	T	C	0.0074	0.9869	-0.96068	0.13234	1.4e-13	0.378441	0
SMPD1	SMPD1_12_101590162_101956230	trans	chr12:101808915:T:G	1	chr12:101803418:C:T	rs10860789	12	101803418	T	C	0.1075	0.9621	-0.28698	0.037101	3.4e-15	0.0924647	0.0875485
SMPD1	SMPD1_12_101590162_101956230	trans	chr12:101808915:T:G	1	chr12:101784849:T:C	rs77846710	12	101784849	C	T	0.1074	0.9631	-0.2867	0.037108	4.1e-15	0.0920001	0.0874772
SMPD1	SMPD1_12_101590162_101956230	trans	chr12:101808915:T:G	1	chr12:101808915:T:G	rs11111038	12	101808915	G	T	0.1081	0.9644	-0.28682	0.036933	2.6e-15	0.0950975	0.0877657
SMPD1	SMPD1_12_101590162_101956230	trans	chr12:101808915:T:G	1	chr12:101800975:T:G	rs61938180	12	101800975	G	T	0.1075	0.962	-0.287	0.037104	3.4e-15	0.0927313	0.0876901
SMPD1	SMPD1_12_101590162_101956230	trans	chr12:101808915:T:G	1	chr12:101808536:C:T	rs7133458	12	101808536	T	C	0.1239	0.9652	-0.28806	0.034976	2.9e-17	0.0416787	0.167526
SMPD1	SMPD1_12_101590162_101956230	trans	chr12:101808915:T:G	1	chr12:101819143:C:T	rs2058121	12	101819143	T	C	0.1245	0.969	-0.28787	0.034864	2.1e-17	0.0408278	0.167579
SMPD1	SMPD1_12_101590162_101956230	trans	chr12:101808915:T:G	1	chr12:101830832:G:T	rs140600142	12	101830832	T	G	0.1091	0.9626	-0.28626	0.036911	2.7e-15	0.0787655	0.0902182
SMPD1	SMPD1_12_101590162_101956230	trans	chr12:101808915:T:G	1	chr12:101828712:C:T	rs61938211	12	101828712	T	C	0.1249	0.9642	-0.28934	0.034959	2e-17	0.0575034	0.168687
SMPD1	SMPD1_12_101590162_101956230	trans	chr12:101808915:T:G	1	chr12:101805077:G:GA	rs141869508	12	101805077	GA	G	0.1229	0.9576	-0.29001	0.035234	2.9e-17	0.0364145	0.168089
SMPD1	SMPD1_12_101590162_101956230	trans	chr12:101808915:T:G	1	chr12:101820252:T:C	rs10444509	12	101820252	C	T	0.1245	0.9688	-0.28736	0.034865	2.4e-17	0.0347848	0.167892
SMPD1	SMPD1_12_101590162_101956230	trans	chr12:101808915:T:G	1	chr12:101833891:G:T	rs12367592	12	101833891	T	G	0.1091	0.9576	-0.28527	0.036974	3.9e-15	0.0322664	0.0893498
SMPD1	SMPD1_12_101590162_101956230	trans	chr12:101808915:T:G	1	chr12:101806148:G:C	rs7309840	12	101806148	C	G	0.1234	0.9614	-0.28744	0.035117	4.5e-17	0.0291273	0.16776
SMPD1	SMPD1_12_101590162_101956230	trans	chr12:101808915:T:G	1	chr12:101798354:C:G	rs11609764	12	101798354	G	C	0.1235	0.9631	-0.28705	0.035059	4.4e-17	0.0280589	0.167412
SMPD1	SMPD1_12_101590162_101956230	trans	chr12:101808915:T:G	1	chr12:101791367:T:C	rs975431	12	101791367	C	T	0.1239	0.9635	-0.28696	0.035027	4.5e-17	0.0275565	0.170947
SMPD1	SMPD1_12_101590162_101956230	trans	chr12:101808915:T:G	1	chr12:101802078:G:A	rs11111030	12	101802078	A	G	0.1236	0.9632	-0.28656	0.035053	4.8e-17	0.0240574	0.167833
SMPD1	SMPD1_12_101590162_101956230	trans	chr12:101808915:T:G	1	chr12:101799025:G:T	rs11111026	12	101799025	T	G	0.1239	0.9629	-0.28641	0.035034	5e-17	0.0214847	0.181096
SMPD1	SMPD1_12_101590162_101956230	trans	chr12:101808915:T:G	1	chr12:101794163:A:G	rs10492086	12	101794163	G	A	0.1241	0.9635	-0.28592	0.035013	5.6e-17	0.0194696	0.181356
SMPD1	SMPD1_12_101590162_101956230	trans	chr12:101808915:T:G	1	chr12:101772908:C:T	rs57558758	12	101772908	T	C	0.1089	0.94	-0.2788	0.037284	3e-14	0.0157613	0.088026
SMPD1	SMPD1_12_101590162_101956230	trans	chr12:101808915:T:G	1	chr12:101823170:G:C	rs11111045	12	101823170	C	G	0.1242	0.9698	-0.28439	0.034885	5.5e-17	0.0141199	0.168897
SMPD1	SMPD1_12_101590162_101956230	trans	chr12:101808915:T:G	1	chr12:101814090:A:G	rs7135718	12	101814090	G	A	0.1245	0.9665	-0.28795	0.034901	2.3e-17	0.0392484	0.173377
SMPD1	SMPD1_12_101590162_101956230	trans	chr12:101808915:T:G	1	chr12:101821036:C:A	rs11111044	12	101821036	A	C	0.1243	0.9693	-0.2878	0.034879	2.3e-17	0.0385323	0.172808
SMPD1	SMPD1_12_101590162_101956230	trans	chr12:101694334:T:C	2	chr12:101694334:T:C	rs2695288	12	101694334	C	T	0.4112	0.9711	0.17437	0.023265	1.5e-14	0.0432174	0.409718
SMPD1	SMPD1_12_101590162_101956230	trans	chr12:101694334:T:C	2	chr12:101694583:T:C	rs2695287	12	101694583	C	T	0.4112	0.9712	0.17436	0.023265	1.5e-14	0.0430285	0.409792
SMPD1	SMPD1_12_101590162_101956230	trans	chr12:101694334:T:C	2	chr12:101694729:T:C	rs2695286	12	101694729	C	T	0.4112	0.9712	0.17436	0.023265	1.5e-14	0.0430285	0.410222
SMPD1	SMPD1_12_101590162_101956230	trans	chr12:101694334:T:C	2	chr12:101695265:G:A	rs2695285	12	101695265	A	G	0.4112	0.9712	0.17435	0.023265	1.5e-14	0.0429787	0.412288
SMPD1	SMPD1_12_101590162_101956230	trans	chr12:101694334:T:C	2	chr12:101696221:G:A	rs2695281	12	101696221	A	G	0.418	0.9989	0.17158	0.022913	1.6e-14	0.0423165	0.412172
SMPD1	SMPD1_12_101590162_101956230	trans	chr12:101694334:T:C	2	chr12:101695621:A:C	rs2559857	12	101695621	C	A	0.4101	0.9688	0.17495	0.023344	1.5e-14	0.0407559	0.413121
SMPD1	SMPD1_12_101590162_101956230	trans	chr12:101694334:T:C	2	chr12:101695783:A:G	rs2559856	12	101695783	G	A	0.4111	0.9712	0.17417	0.023276	1.7e-14	0.0403389	0.412492
SMPD1	SMPD1_12_101590162_101956230	trans	chr12:101694334:T:C	2	chr12:101693737:C:CTAAA	rs919380935	12	101693737	CTAAA	C	0.4109	0.9704	0.17423	0.023271	1.6e-14	0.0400424	0.000289827
SMPD1	SMPD1_12_101590162_101956230	trans	chr12:101694334:T:C	2	chr12:101695613:G:C	rs2695283	12	101695613	C	G	0.4101	0.969	0.17488	0.023343	1.5e-14	0.0392918	0.413351
SMPD1	SMPD1_12_101590162_101956230	trans	chr12:101694334:T:C	2	chr12:101696302:C:T	rs2559855	12	101696302	T	C	0.4111	0.9712	0.17407	0.023273	1.7e-14	0.0391116	0.412322
SMPD1	SMPD1_12_101590162_101956230	trans	chr12:101694334:T:C	2	chr12:101696468:C:T	rs2559854	12	101696468	T	C	0.411	0.9711	0.17408	0.023275	1.7e-14	0.0390439	0.412429
SMPD1	SMPD1_12_101590162_101956230	trans	chr12:101694334:T:C	2	chr12:101695522:A:G	rs2559858	12	101695522	G	A	0.4101	0.969	0.17485	0.023344	1.5e-14	0.0389526	0.41292
SMPD1	SMPD1_12_101590162_101956230	trans	chr12:101694334:T:C	2	chr12:101695540:G:A	rs2695284	12	101695540	A	G	0.4101	0.969	0.17485	0.023344	1.5e-14	0.0389202	0.412989
SMPD1	SMPD1_12_101590162_101956230	trans	chr12:101694334:T:C	2	chr12:101693740:A:AATAG	rs71094519	12	101693740	AATAG	A	0.4108	0.9706	0.17386	0.023267	1.8e-14	0.0360733	0.411171
SMPD1	SMPD1_12_101590162_101956230	trans	chr12:101694334:T:C	2	chr12:101694066:G:A	rs2695290	12	101694066	A	G	0.4108	0.9711	0.17376	0.023256	1.8e-14	0.0355799	0.409634
SMPD1	SMPD1_12_101590162_101956230	trans	chr12:101694334:T:C	2	chr12:101693618:A:G	rs2559862	12	101693618	G	A	0.4108	0.9711	0.17376	0.023256	1.8e-14	0.0355348	0.40976
SMPD1	SMPD1_12_101590162_101956230	trans	chr12:101694334:T:C	2	chr12:101693858:C:T	rs2559860	12	101693858	T	C	0.4108	0.9711	0.17376	0.023256	1.8e-14	0.0355348	0.409675
SMPD1	SMPD1_12_101590162_101956230	trans	chr12:101694334:T:C	2	chr12:101695724:G:A	rs2695282	12	101695724	A	G	0.4108	0.9706	0.17377	0.023294	1.9e-14	0.0335034	0.412239
SMPD1	SMPD1_12_101590162_101956230	trans	chr12:101694334:T:C	2	chr12:101693512:G:A	rs2695292	12	101693512	A	G	0.4107	0.9711	0.17348	0.023257	2e-14	0.0327945	0.409487
SMPD1	SMPD1_12_101590162_101956230	trans	chr12:101694334:T:C	2	chr12:101693464:A:G	rs10860771	12	101693464	G	A	0.4108	0.971	0.17346	0.023257	2e-14	0.0325597	0.409646
SMPD1	SMPD1_12_101590162_101956230	trans	chr12:101694334:T:C	2	chr12:101693027:A:T	rs2695295	12	101693027	T	A	0.4124	0.9741	0.17322	0.023195	1.8e-14	0.0302552	0.414231
SMPD1	SMPD1_12_101590162_101956230	trans	chr12:101694334:T:C	2	chr12:101692668:T:TAATTC	rs57246816	12	101692668	TAATTC	T	0.4111	0.9729	0.1753	0.023233	1e-14	0.0292909	0.410741
SMPD1	SMPD1_12_101590162_101956230	trans	chr12:101694334:T:C	2	chr12:101693236:G:A	rs2695294	12	101693236	A	G	0.4103	0.9693	0.17394	0.023294	1.8e-14	0.0243482	0.415703
SMPD1	SMPD1_12_101590162_101956230	trans	chr12:101694334:T:C	2	chr12:101693237:C:A	rs2695293	12	101693237	A	C	0.4103	0.9693	0.17394	0.023294	1.8e-14	0.0243482	0.41587
SMPD1	SMPD1_12_101590162_101956230	trans	chr12:101694334:T:C	2	chr12:101693415:A:G	rs10745921	12	101693415	G	A	0.4123	0.9748	0.17263	0.023196	2.2e-14	0.0235133	0.409701
SMPD1	SMPD1_12_101590162_101956230	trans	chr12:101694334:T:C	2	chr12:101691709:T:C	rs2695296	12	101691709	C	T	0.4111	0.9763	0.16933	0.023178	7.1e-14	0.0107222	0.413759
SMPD1	SMPD1_12_101590162_101956230	trans	chr12:101694334:T:C	2	chr12:101688811:G:A	rs2695298	12	101688811	A	G	0.411	0.9763	0.16934	0.023169	6.8e-14	0.0106513	0.413579
SMPD1	SMPD1_12_101590162_101956230	trans	chr12:101694334:T:C	2	chr12:101688886:G:A	rs2695299	12	101688886	A	G	0.411	0.9763	0.16934	0.023169	6.8e-14	0.0106513	0.414211
SMPD1	SMPD1_12_101590162_101956230	trans	chr12:101694334:T:C	2	chr12:101690932:C:G	rs2559864	12	101690932	G	C	0.4169	0.9998	0.16691	0.022872	7.7e-14	0.0100308	0.413986
SMPD1	SMPD1_12_101590162_101956230	trans	chr12:101694334:T:C	2	chr12:101697239:G:T	rs3809260	12	101697239	T	G	0.4102	0.9699	0.16978	0.023299	8.1e-14	0.00907015	0.412291
SMPD1	SMPD1_12_101590162_101956230	trans	chr12:101702924:C:A	3	chr12:101702924:C:A	rs11110969	12	101702924	A	C	0.121	0.9786	-0.2548	0.034763	1.4e-13	0.175422	0.126265
SMPD1	SMPD1_12_101590162_101956230	trans	chr12:101702924:C:A	3	chr12:101706653:C:T	rs11110972	12	101706653	T	C	0.1216	0.9832	-0.2526	0.03463	1.6e-13	0.149327	0.125842
SMPD1	SMPD1_12_101590162_101956230	trans	chr12:101702924:C:A	3	chr12:101707976:C:T	rs61935725	12	101707976	T	C	0.1216	0.9832	-0.25259	0.03463	1.6e-13	0.148812	0.12642
SMPD1	SMPD1_12_101590162_101956230	trans	chr12:101702924:C:A	3	chr12:101702644:CT:C	rs77256621	12	101702644	C	CT	0.1161	0.9555	-0.26059	0.03586	1.8e-13	0.120042	0.0252557
SMPD1	SMPD1_12_101590162_101956230	trans	chr12:101702924:C:A	3	chr12:101700800:G:C	rs12579890	12	101700800	C	G	0.1194	0.9702	-0.25303	0.035148	3.1e-13	0.0643866	0.158391
SMPD1	SMPD1_12_101590162_101956230	trans	chr12:101702924:C:A	3	chr12:101713687:A:AATCTAGTAGCAAATCTAGAGT	rs143560673	12	101713687	AATCTAGTAGCAAATCTAGAGT	A	0.1245	0.9802	-0.2434	0.034391	7.7e-13	0.0370615	0.125776
SMPD1	SMPD1_12_101590162_101956230	trans	chr12:101702924:C:A	3	chr12:101833587:T:C	rs12229323	12	101833587	C	T	0.157	0.9884	-0.21151	0.031227	3.9e-12	0.0191184	0.120607
SMPD1	SMPD1_12_101590162_101956230	trans	chr12:101702924:C:A	3	chr12:101830658:C:T	rs4764655	12	101830658	T	C	0.1581	0.9994	-0.20697	0.030999	7.5e-12	0.0112054	0.120602
SMPD1	SMPD1_12_101590162_101956230	trans	chr12:101702924:C:A	3	chr12:101830330:G:A	rs4764825	12	101830330	A	G	0.1568	0.9899	-0.20849	0.031262	8.1e-12	0.0107732	0.120828
SMPD1	SMPD1_12_101590162_101956230	trans	chr12:101702924:C:A	3	chr12:101759191:G:A	rs112458965	12	101759191	A	G	0.1616	0.9803	-0.21422	0.030861	1.3e-12	0.00956867	0.121474
SMPD1	SMPD1_12_101590162_101956230	trans	chr12:101702924:C:A	3	chr12:101758199:C:T	rs11111001	12	101758199	T	C	0.1616	0.9804	-0.21421	0.030863	1.3e-12	0.00952983	0.121614
SMPD1	SMPD1_12_101590162_101956230	trans	chr12:101702924:C:A	3	chr12:101774373:T:C	rs1024587	12	101774373	C	T	0.1577	0.9862	-0.2087	0.031188	6.6e-12	0.00927946	0.12235
SMPD1	SMPD1_12_101590162_101956230	trans	chr12:101702924:C:A	3	chr12:101772749:C:A	rs11111016	12	101772749	A	C	0.1621	0.984	-0.21231	0.030787	1.5e-12	0.00910633	0.121775
SMPD1	SMPD1_12_101590162_101956230	trans	chr12:101702924:C:A	3	chr12:101735303:C:G	rs11110987	12	101735303	G	C	0.1613	0.9803	-0.2148	0.030823	1.1e-12	0.00875504	0.122042
SMPD1	SMPD1_12_101590162_101956230	trans	chr12:101702924:C:A	3	chr12:101735389:G:A	rs11110988	12	101735389	A	G	0.1613	0.9802	-0.2148	0.030822	1.1e-12	0.00875408	0.121914
SMPD1	SMPD1_12_101590162_101956230	trans	chr12:101702924:C:A	3	chr12:101835470:C:T	rs61938212	12	101835470	T	C	0.1552	0.9835	-0.20836	0.03145	1.1e-11	0.00867534	0.119747
SMPD1	SMPD1_12_101590162_101956230	trans	chr12:101702924:C:A	3	chr12:101835853:T:C	rs7966207	12	101835853	C	T	0.1552	0.9835	-0.20833	0.03145	1.1e-11	0.0086627	0.119983
SMPD1	SMPD1_12_101590162_101956230	trans	chr12:101702924:C:A	3	chr12:101837622:C:T	rs113086173	12	101837622	T	C	0.1552	0.9833	-0.20827	0.031453	1.2e-11	0.00851343	0.119857
SMPD1	SMPD1_12_101590162_101956230	trans	chr12:101702924:C:A	3	chr12:101777698:T:G	rs55829819	12	101777698	G	T	0.1578	0.9855	-0.20778	0.031187	8.2e-12	0.00810456	0.12236
SMPD1	SMPD1_12_101590162_101956230	trans	chr12:101702924:C:A	3	chr12:101777809:C:T	rs55847668	12	101777809	T	C	0.1578	0.9855	-0.20778	0.031187	8.2e-12	0.00810456	0.122177
SMPD1	SMPD1_12_101590162_101956230	trans	chr12:101702924:C:A	3	chr12:101753310:T:C	rs11110997	12	101753310	C	T	0.1618	0.9806	-0.21276	0.030849	1.8e-12	0.00774475	0.122867
SMPD1	SMPD1_12_101590162_101956230	trans	chr12:101702924:C:A	3	chr12:101838338:C:T	rs11111051	12	101838338	T	C	0.155	0.9827	-0.20774	0.031469	1.3e-11	0.0076126	0.120172
SMPD1	SMPD1_12_101590162_101956230	trans	chr12:101702924:C:A	3	chr12:101838311:T:C	rs12229145	12	101838311	C	T	0.155	0.9827	-0.20772	0.031467	1.3e-11	0.0076049	0.119955
SMPD1	SMPD1_12_101590162_101956230	trans	chr12:101702924:C:A	3	chr12:101746272:C:CCT	rs59855215	12	101746272	CCT	C	0.1619	0.9787	-0.21249	0.030855	1.9e-12	0.00746516	0.121882
SMPD1	SMPD1_12_101590162_101956230	trans	chr12:101702924:C:A	3	chr12:101743378:A:G	rs75001229	12	101743378	G	A	0.162	0.9781	-0.21252	0.030864	1.8e-12	0.00727365	0.132666
SMPD1	SMPD1_12_101590162_101956230	trans	chr12:101702924:C:A	3	chr12:101840964:G:A	rs10860797	12	101840964	A	G	0.1551	0.9784	-0.20816	0.031549	1.3e-11	0.00704834	0.116773
SMPD1	SMPD1_12_101590162_101956230	trans	chr12:101702924:C:A	3	chr12:101744930:G:C	rs1980144	12	101744930	C	G	0.1617	0.9782	-0.21375	0.030857	1.5e-12	0.00702671	0.12193
SMPD1	SMPD1_12_101590162_101956230	trans	chr12:101702924:C:A	3	chr12:101816443:A:T	rs10860791	12	101816443	T	A	0.1566	0.988	-0.20662	0.031292	1.2e-11	0.00649166	0.122001
SMPD1	SMPD1_12_101590162_101956230	trans	chr12:101702924:C:A	3	chr12:101813585:AT:A	rs61329942	12	101813585	A	AT	0.1565	0.9875	-0.20655	0.031311	1.3e-11	0.00628268	0.12221
SMPD1	SMPD1_12_101590162_101956230	trans	chr12:101702924:C:A	3	chr12:101765745:T:C	rs11111007	12	101765745	C	T	0.1615	0.981	-0.21128	0.030891	2.5e-12	0.00586714	0.121633
SMPD1	SMPD1_12_101590162_101956230	trans	chr12:101702924:C:A	3	chr12:101767618:T:C	rs11111013	12	101767618	C	T	0.1615	0.9815	-0.21126	0.030889	2.5e-12	0.00586369	0.121831
SMPD1	SMPD1_12_101590162_101956230	trans	chr12:101702924:C:A	3	chr12:101730988:G:A	rs12296641	12	101730988	A	G	0.1617	0.9805	-0.21274	0.030802	1.7e-12	0.00566784	0.121914
SMPD1	SMPD1_12_101590162_101956230	trans	chr12:101702924:C:A	3	chr12:101799037:GAATCATTGTTTTTTAA:G	rs76103618	12	101799037	G	GAATCATTGTTTTTTAA	0.1564	0.9816	-0.20684	0.031389	1.4e-11	0.00558819	0.122082
SMPD1	SMPD1_12_101590162_101956230	trans	chr12:101702924:C:A	3	chr12:101769735:C:T	rs11111014	12	101769735	T	C	0.1614	0.9828	-0.21028	0.030877	3e-12	0.00540231	0.12154
SMPD1	SMPD1_12_101590162_101956230	trans	chr12:101702924:C:A	3	chr12:101768742:ACTC:A	rs76800594	12	101768742	A	ACTC	0.1614	0.9818	-0.21061	0.030898	2.9e-12	0.00519395	0.121527
SMPD1	SMPD1_12_101590162_101956230	trans	chr12:101702924:C:A	3	chr12:101794641:T:C	rs17032014	12	101794641	C	T	0.155	0.9785	-0.20746	0.031498	1.4e-11	0.00509676	0.100259
SMPD1	SMPD1_12_101590162_101956230	trans	chr12:101702924:C:A	3	chr12:101790555:C:T	rs58774153	12	101790555	T	C	0.1548	0.9789	-0.20747	0.031531	1.5e-11	0.00509662	0.100229
SMPD1	SMPD1_12_101590162_101956230	trans	chr12:101702924:C:A	3	chr12:101793441:A:G	rs61938176	12	101793441	G	A	0.155	0.9787	-0.20722	0.03149	1.4e-11	0.00492089	0.100232
SMPD1	SMPD1_12_101590162_101956230	trans	chr12:101702924:C:A	3	chr12:101784778:G:T	rs58474338	12	101784778	T	G	0.1556	0.9776	-0.20631	0.031508	1.7e-11	0.00449593	0.100312
SMPDL3A	SMPDL3A_12_101614087_101956558	trans	chr12:101803418:C:T	1	chr12:101830832:G:T	rs140600142	12	101830832	T	G	0.1091	0.9626	-0.35545	0.036817	3.8e-25	0.183319	0.0902182
SMPDL3A	SMPDL3A_12_101614087_101956558	trans	chr12:101803418:C:T	1	chr12:101808915:T:G	rs11111038	12	101808915	G	T	0.1081	0.9644	-0.35431	0.036838	6.4e-25	0.149942	0.0877657
SMPDL3A	SMPDL3A_12_101614087_101956558	trans	chr12:101706653:C:T	3	chr12:101702924:C:A	rs11110969	12	101702924	A	C	0.121	0.9786	-0.34596	0.034674	4.3e-25	0.1638	0.126265
SMPDL3A	SMPDL3A_12_101614087_101956558	trans	chr12:101803418:C:T	1	chr12:101784849:T:C	rs77846710	12	101784849	C	T	0.1074	0.9631	-0.35444	0.037013	1e-24	0.154718	0.0874772
SMPDL3A	SMPDL3A_12_101614087_101956558	trans	chr12:101803418:C:T	1	chr12:101800975:T:G	rs61938180	12	101800975	G	T	0.1075	0.962	-0.35595	0.037008	5.8e-25	0.229908	0.0876901
SMPDL3A	SMPDL3A_12_101614087_101956558	trans	chr12:101803418:C:T	1	chr12:101833891:G:T	rs12367592	12	101833891	T	G	0.1091	0.9576	-0.35432	0.036879	6.3e-25	0.0409405	0.0893498
SMPDL3A	SMPDL3A_12_101614087_101956558	trans	chr12:101706653:C:T	3	chr12:101700800:G:C	rs12579890	12	101700800	C	G	0.1194	0.9702	-0.3504	0.035058	6.4e-25	0.158398	0.158391
SMPDL3A	SMPDL3A_12_101614087_101956558	trans	chr12:101706653:C:T	3	chr12:101713687:A:AATCTAGTAGCAAATCTAGAGT	rs143560673	12	101713687	AATCTAGTAGCAAATCTAGAGT	A	0.1245	0.9802	-0.33893	0.034303	2e-24	0.0688588	0.125776
SMPDL3A	SMPDL3A_12_101614087_101956558	trans	chr12:101706653:C:T	3	chr12:101707976:C:T	rs61935725	12	101707976	T	C	0.1216	0.9832	-0.34617	0.034541	3.8e-25	0.292813	0.12642
SMPDL3A	SMPDL3A_12_101614087_101956558	trans	chr12:101695613:G:C	2	chr12:101695613:G:C	rs2695283	12	101695613	C	G	0.4101	0.969	0.22213	0.023283	1.9e-23	0.0561298	0.413351
SMPDL3A	SMPDL3A_12_101614087_101956558	trans	chr12:101695613:G:C	2	chr12:101695540:G:A	rs2695284	12	101695540	A	G	0.4101	0.969	0.22211	0.023284	1.9e-23	0.0555642	0.412989
SMPDL3A	SMPDL3A_12_101614087_101956558	trans	chr12:101695613:G:C	2	chr12:101695522:A:G	rs2559858	12	101695522	G	A	0.4101	0.969	0.2221	0.023284	1.9e-23	0.0553601	0.41292
SMPDL3A	SMPDL3A_12_101614087_101956558	trans	chr12:101803418:C:T	1	chr12:101803418:C:T	rs10860789	12	101803418	T	C	0.1075	0.9621	-0.35596	0.037006	5.8e-25	0.231754	0.0875485
SMPDL3A	SMPDL3A_12_101614087_101956558	trans	chr12:101695613:G:C	2	chr12:101693027:A:T	rs2695295	12	101693027	T	A	0.4124	0.9741	0.22081	0.023135	2.3e-23	0.0498124	0.414231
SMPDL3A	SMPDL3A_12_101614087_101956558	trans	chr12:101695613:G:C	2	chr12:101696221:G:A	rs2695281	12	101696221	A	G	0.418	0.9989	0.21711	0.022855	2.7e-23	0.0438346	0.412172
SMPDL3A	SMPDL3A_12_101614087_101956558	trans	chr12:101695613:G:C	2	chr12:101694583:T:C	rs2695287	12	101694583	C	T	0.4112	0.9712	0.22037	0.023205	2.9e-23	0.0404057	0.409792
SMPDL3A	SMPDL3A_12_101614087_101956558	trans	chr12:101695613:G:C	2	chr12:101694729:T:C	rs2695286	12	101694729	C	T	0.4112	0.9712	0.22037	0.023205	2.9e-23	0.0404057	0.410222
SMPDL3A	SMPDL3A_12_101614087_101956558	trans	chr12:101695613:G:C	2	chr12:101694334:T:C	rs2695288	12	101694334	C	T	0.4112	0.9711	0.22037	0.023205	3e-23	0.0403972	0.409718
SMPDL3A	SMPDL3A_12_101614087_101956558	trans	chr12:101695613:G:C	2	chr12:101695265:G:A	rs2695285	12	101695265	A	G	0.4112	0.9712	0.22033	0.023205	3e-23	0.0399667	0.412288
SMPDL3A	SMPDL3A_12_101614087_101956558	trans	chr12:101695613:G:C	2	chr12:101695783:A:G	rs2559856	12	101695783	G	A	0.4111	0.9712	0.22004	0.023216	3.4e-23	0.0349161	0.412492
SMPDL3A	SMPDL3A_12_101614087_101956558	trans	chr12:101695613:G:C	2	chr12:101693737:C:CTAAA	rs919380935	12	101693737	CTAAA	C	0.4109	0.9704	0.22009	0.023211	3.6e-23	0.0346651	0.000289827
SMPDL3A	SMPDL3A_12_101614087_101956558	trans	chr12:101695613:G:C	2	chr12:101696302:C:T	rs2559855	12	101696302	T	C	0.4111	0.9712	0.21995	0.023214	3.5e-23	0.0337467	0.412322
SMPDL3A	SMPDL3A_12_101614087_101956558	trans	chr12:101695613:G:C	2	chr12:101696468:C:T	rs2559854	12	101696468	T	C	0.411	0.9711	0.21995	0.023215	3.6e-23	0.0336052	0.412429
SMPDL3A	SMPDL3A_12_101614087_101956558	trans	chr12:101695613:G:C	2	chr12:101693740:A:AATAG	rs71094519	12	101693740	AATAG	A	0.4108	0.9706	0.21982	0.023207	3.9e-23	0.0313854	0.411171
SMPDL3A	SMPDL3A_12_101614087_101956558	trans	chr12:101695613:G:C	2	chr12:101693618:A:G	rs2559862	12	101693618	G	A	0.4108	0.9711	0.21965	0.023197	4.1e-23	0.0299303	0.40976
SMPDL3A	SMPDL3A_12_101614087_101956558	trans	chr12:101695613:G:C	2	chr12:101695621:A:C	rs2559857	12	101695621	C	A	0.4101	0.9688	0.22198	0.023284	2e-23	0.0534947	0.413121
SMPDL3A	SMPDL3A_12_101614087_101956558	trans	chr12:101695613:G:C	2	chr12:101694066:G:A	rs2695290	12	101694066	A	G	0.4108	0.9711	0.21964	0.023197	4.1e-23	0.0298864	0.409634
SMPDL3A	SMPDL3A_12_101614087_101956558	trans	chr12:101695613:G:C	2	chr12:101695724:G:A	rs2695282	12	101695724	A	G	0.4108	0.9706	0.2199	0.023234	3.9e-23	0.029778	0.412239
SMPDL3A	SMPDL3A_12_101614087_101956558	trans	chr12:101695613:G:C	2	chr12:101693512:G:A	rs2695292	12	101693512	A	G	0.4107	0.9711	0.2193	0.023197	4.7e-23	0.026112	0.409487
SMPDL3A	SMPDL3A_12_101614087_101956558	trans	chr12:101695613:G:C	2	chr12:101693464:A:G	rs10860771	12	101693464	G	A	0.4108	0.971	0.21925	0.023197	4.8e-23	0.0255135	0.409646
SMPDL3A	SMPDL3A_12_101614087_101956558	trans	chr12:101695613:G:C	2	chr12:101693236:G:A	rs2695294	12	101693236	A	G	0.4103	0.9693	0.221	0.023234	2.9e-23	0.0243308	0.415703
SMPDL3A	SMPDL3A_12_101614087_101956558	trans	chr12:101695613:G:C	2	chr12:101693237:C:A	rs2695293	12	101693237	A	C	0.4103	0.9693	0.221	0.023234	2.9e-23	0.0243308	0.41587
SMPDL3A	SMPDL3A_12_101614087_101956558	trans	chr12:101695613:G:C	2	chr12:101693415:A:G	rs10745921	12	101693415	G	A	0.4123	0.9748	0.21935	0.023136	3.9e-23	0.0226936	0.409701
SMPDL3A	SMPDL3A_12_101614087_101956558	trans	chr12:101695613:G:C	2	chr12:101692668:T:TAATTC	rs57246816	12	101692668	TAATTC	T	0.4111	0.9729	0.22168	0.023173	1.7e-23	0.0215002	0.410741
SMPDL3A	SMPDL3A_12_101614087_101956558	trans	chr12:101695613:G:C	2	chr12:101690932:C:G	rs2559864	12	101690932	G	C	0.4169	0.9998	0.21454	0.022813	1.1e-22	0.0134684	0.413986
SMPDL3A	SMPDL3A_12_101614087_101956558	trans	chr12:101695613:G:C	2	chr12:101688811:G:A	rs2695298	12	101688811	A	G	0.411	0.9763	0.21726	0.02311	1.2e-22	0.0125529	0.413579
SMPDL3A	SMPDL3A_12_101614087_101956558	trans	chr12:101695613:G:C	2	chr12:101688886:G:A	rs2695299	12	101688886	A	G	0.411	0.9763	0.21726	0.02311	1.2e-22	0.0125529	0.414211
SMPDL3A	SMPDL3A_12_101614087_101956558	trans	chr12:101695613:G:C	2	chr12:101691709:T:C	rs2695296	12	101691709	C	T	0.4111	0.9763	0.21713	0.023118	1.2e-22	0.0121092	0.413759
SMPDL3A	SMPDL3A_12_101614087_101956558	trans	chr12:101695613:G:C	2	chr12:101693858:C:T	rs2559860	12	101693858	T	C	0.4108	0.9711	0.21965	0.023197	4.1e-23	0.0299303	0.409675
SMPDL3A	SMPDL3A_12_101614087_101956558	trans	chr12:101706653:C:T	3	chr12:101706653:C:T	rs11110972	12	101706653	T	C	0.1216	0.9832	-0.34619	0.034541	3.8e-25	0.294848	0.125842
SMPDL3A	SMPDL3A_6_121738605_123567318	cis	chr6:122803433:T:C	1	chr6:122803433:T:C	rs7382472	6	122803433	C	T	0.3105	0.9644	-0.33691	0.024772	2.3e-44	0.236298	0.167848
SMPDL3A	SMPDL3A_6_121738605_123567318	cis	chr6:122752813:C:T	4	chr6:122747286:C:T	rs1825559	6	122747286	T	C	0.8803	0.8786	0.26457	0.036101	2.3e-13	0.0154641	0.053971
SMPDL3A	SMPDL3A_6_121738605_123567318	cis	chr6:122804570:G:A	5	chr6:122804570:G:A	rs67108234	6	122804570	A	G	0.3057	0.9096	0.040143	0.025342	0.12	0.398116	0.210298
SMPDL3A	SMPDL3A_6_121738605_123567318	cis	chr6:122804570:G:A	5	chr6:122804525:G:A	rs66469917	6	122804525	A	G	0.3057	0.9095	0.040165	0.025343	0.12	0.39477	0.210651
SMPDL3A	SMPDL3A_6_121738605_123567318	cis	chr6:122803433:T:C	1	chr6:122800044:A:G	rs9401600	6	122800044	G	A	0.3114	0.9822	-0.33357	0.024519	2e-44	0.178318	0.174868
SMPDL3A	SMPDL3A_6_121738605_123567318	cis	chr6:122803433:T:C	1	chr6:122801240:A:C	rs9372718	6	122801240	C	A	0.3146	0.9955	-0.33	0.024289	2.7e-44	0.161778	0.175533
SMPDL3A	SMPDL3A_6_121738605_123567318	cis	chr6:122803433:T:C	1	chr6:122800994:G:A	rs1485662	6	122800994	A	G	0.309	0.9744	-0.33627	0.024622	8.9e-45	0.160127	0.175368
SMPDL3A	SMPDL3A_6_121738605_123567318	cis	chr6:122752813:C:T	4	chr6:122745627:T:C	rs12191758	6	122745627	C	T	0.1062	0.9854	-0.26635	0.035958	1.5e-13	0.0278333	0.053907
SMPDL3A	SMPDL3A_6_121738605_123567318	cis	chr6:122752813:C:T	4	chr6:122745131:T:C	rs2086969	6	122745131	C	T	0.8803	0.8762	0.26866	0.036172	1.1e-13	0.0275887	0.053985
SMPDL3A	SMPDL3A_6_121738605_123567318	cis	chr6:122803433:T:C	1	chr6:122803168:G:A	rs9388137	6	122803168	A	G	0.3074	0.974	-0.33691	0.024687	1.2e-44	0.126559	0.167667
SMPDL3A	SMPDL3A_6_121738605_123567318	cis	chr6:122803433:T:C	1	chr6:122799258:G:A	rs9401599	6	122799258	A	G	0.3072	0.9627	-0.33845	0.024889	2e-44	0.0679472	0.167642
SMPDL3A	SMPDL3A_6_121738605_123567318	cis	chr6:122752813:C:T	4	chr6:122751382:T:A	rs76640020	6	122751382	A	T	0.1066	0.9866	-0.26902	0.035915	8.1e-14	0.0562827	0.0538486
SMPDL3A	SMPDL3A_6_121738605_123567318	cis	chr6:122803433:T:C	1	chr6:122800731:CT:C	rs56662349	6	122800731	C	CT	0.6531	0.8975	0.33574	0.024941	1.6e-43	0.0278055	0.278534
SMPDL3A	SMPDL3A_6_121738605_123567318	cis	chr6:122800327:A:G	2	chr6:122800327:A:G	rs13216278	6	122800327	G	A	0.0154	0.9827	-1.1319	0.09196	3.2e-37	0.512222	0.144378
SMPDL3A	SMPDL3A_6_121738605_123567318	cis	chr6:122800327:A:G	2	chr6:122801319:C:T	rs28385609	6	122801319	T	C	0.0156	0.9929	-1.1182	0.090879	3.3e-37	0.487778	0.142666
SMPDL3A	SMPDL3A_6_121738605_123567318	cis	chr6:122752813:C:T	4	chr6:122750068:C:T	rs36082368	6	122750068	T	C	0.1065	0.9858	-0.26686	0.035946	1.3e-13	0.0319152	0.0542656
SMPDL3A	SMPDL3A_6_121738605_123567318	cis	chr6:122752813:C:T	4	chr6:122747421:A:G	rs7756678	6	122747421	G	A	0.8799	0.876	0.26774	0.036098	1.2e-13	0.0314565	0.054296
SMPDL3A	SMPDL3A_6_121738605_123567318	cis	chr6:122752813:C:T	4	chr6:122753415:C:A	rs78932250	6	122753415	A	C	0.1067	0.997	-0.26575	0.035757	1.3e-13	0.0302571	0.0536654
SMPDL3A	SMPDL3A_6_121738605_123567318	cis	chr6:122752813:C:T	4	chr6:122744159:G:C	rs6929658	6	122744159	C	G	0.1063	0.9845	-0.26649	0.035968	1.4e-13	0.0282509	0.0539368
SMPDL3A	SMPDL3A_6_121738605_123567318	cis	chr6:122752813:C:T	4	chr6:122744436:A:G	rs6901811	6	122744436	G	A	0.1062	0.9852	-0.2664	0.035965	1.4e-13	0.0279036	0.0538713
SMPDL3A	SMPDL3A_6_121738605_123567318	cis	chr6:122752813:C:T	4	chr6:122746487:C:T	rs6914054	6	122746487	T	C	0.8805	0.8787	0.26727	0.036156	1.5e-13	0.0224475	0.053978
SMPDL3A	SMPDL3A_6_121738605_123567318	cis	chr6:122752813:C:T	4	chr6:122745514:A:T	rs7745863	6	122745514	T	A	0.8801	0.8773	0.26649	0.036138	1.7e-13	0.0222849	0.054023
SMPDL3A	SMPDL3A_6_121738605_123567318	cis	chr6:122752813:C:T	4	chr6:122745513:C:T	rs12211337	6	122745513	T	C	0.1066	0.9844	-0.26554	0.035936	1.7e-13	0.0271476	0.0539305
SMPDL3A	SMPDL3A_6_121738605_123567318	cis	chr6:122752813:C:T	4	chr6:122746008:AG:A	rs71541212	6	122746008	A	AG	0.1062	0.9866	-0.2662	0.035951	1.5e-13	0.0269967	0.0539102
SMPDL3A	SMPDL3A_6_121738605_123567318	cis	chr6:122752813:C:T	4	chr6:122749967:T:G	rs6913003	6	122749967	G	T	0.8802	0.8781	0.26789	0.036149	1.3e-13	0.0264632	0.054278
SMPDL3A	SMPDL3A_6_121738605_123567318	cis	chr6:122752813:C:T	4	chr6:122745321:T:G	rs12190188	6	122745321	G	T	0.1065	0.983	-0.26637	0.035978	1.5e-13	0.0241799	0.053909
SMPDL3A	SMPDL3A_6_121738605_123567318	cis	chr6:122752813:C:T	4	chr6:122744435:T:C	rs6924639	6	122744435	C	T	0.8805	0.8773	0.2677	0.036174	1.4e-13	0.0240639	0.053925
SMPDL3A	SMPDL3A_6_121738605_123567318	cis	chr6:122752813:C:T	4	chr6:122745440:G:A	rs7746207	6	122745440	A	G	0.8805	0.8772	0.26771	0.03618	1.4e-13	0.0238216	0.053994
SMPDL3A	SMPDL3A_6_121738605_123567318	cis	chr6:122752813:C:T	4	chr6:122744804:G:A	rs4512257	6	122744804	A	G	0.8805	0.8777	0.26749	0.036169	1.4e-13	0.0234181	0.053992
SMPDL3A	SMPDL3A_6_121738605_123567318	cis	chr6:122752813:C:T	4	chr6:122744817:G:A	rs4563748	6	122744817	A	G	0.8805	0.8777	0.26749	0.036169	1.4e-13	0.0234181	0.053969
SMPDL3A	SMPDL3A_6_121738605_123567318	cis	chr6:122752813:C:T	4	chr6:122747374:T:C	rs7773082	6	122747374	C	T	0.88	0.8766	0.26646	0.036109	1.6e-13	0.0231027	0.053963
SMPDL3A	SMPDL3A_6_121738605_123567318	cis	chr6:122752813:C:T	4	chr6:122745687:C:T	rs7746297	6	122745687	T	C	0.8805	0.8783	0.26725	0.036157	1.5e-13	0.0227921	0.053951
SMPDL3A	SMPDL3A_6_121738605_123567318	cis	chr6:122752813:C:T	4	chr6:122745658:A:G	rs7746142	6	122745658	G	A	0.8805	0.8782	0.26724	0.036157	1.5e-13	0.0227821	0.054007
SMPDL3A	SMPDL3A_6_121738605_123567318	cis	chr6:122752813:C:T	4	chr6:122745308:A:G	rs4365957	6	122745308	G	A	0.8802	0.876	0.26735	0.036182	1.5e-13	0.0198244	0.053928
SMPDL3A	SMPDL3A_6_121738605_123567318	cis	chr6:122752813:C:T	4	chr6:122745369:T:C	rs7762237	6	122745369	C	T	0.8803	0.8763	0.26741	0.03618	1.5e-13	0.0196824	0.053996
SMPDL3A	SMPDL3A_6_121738605_123567318	cis	chr6:122752813:C:T	4	chr6:122744185:C:T	rs4349853	6	122744185	T	C	0.8798	0.8749	0.26765	0.036134	1.4e-13	0.0208875	0.053983
SMPDL3A	SMPDL3A_6_121738605_123567318	cis	chr6:122752813:C:T	4	chr6:122745581:C:T	rs7746131	6	122745581	T	C	0.8802	0.8776	0.26607	0.036135	1.8e-13	0.0202201	0.054017
SMPDL3A	SMPDL3A_6_121738605_123567318	cis	chr6:122752813:C:T	4	chr6:122750406:A:T	rs35903834	6	122750406	T	A	0.1065	0.9863	-0.26754	0.03593	1.1e-13	0.0396836	0.0536733
SMPDL3A	SMPDL3A_6_121738605_123567318	cis	chr6:122752813:C:T	4	chr6:122752813:C:T	rs12197907	6	122752813	T	C	0.1067	0.9865	-0.27306	0.035885	3.5e-14	0.118145	0.0536397
SMPDL3A	SMPDL3A_6_121738605_123567318	cis	chr6:122752813:C:T	4	chr6:122743912:C:T	rs4343955	6	122743912	T	C	0.8798	0.8743	0.26734	0.036133	1.4e-13	0.0196777	0.053938
SMPDL3A	SMPDL3A_6_121738605_123567318	cis	chr6:122752813:C:T	4	chr6:122744043:T:C	rs4275095	6	122744043	C	T	0.8798	0.8744	0.26734	0.036133	1.4e-13	0.0196777	0.05401
SMPDL3A	SMPDL3A_6_121738605_123567318	cis	chr6:122804570:G:A	5	chr6:122817656:G:A	rs12665499	6	122817656	A	G	0.2658	0.8821	-0.019988	0.027013	0.41	0.0951807	0.139433
SMPDL3A	SMPDL3A_6_121738605_123567318	cis	chr6:122804570:G:A	5	chr6:122817791:T:G	rs12661205	6	122817791	G	T	0.2658	0.882	-0.020003	0.027013	0.41	0.0953025	0.139399
SMPDL3A	SMPDL3A_6_121738605_123567318	cis	chr6:122801407:G:A	3	chr6:122801407:G:A	rs192842064	6	122801407	A	G	0.0047	0.9925	-1.7432	0.16566	9e-27	1	0
SMPDL3A	SMPDL3A_6_121738605_123567318	cis	chr6:122752813:C:T	4	chr6:122753418:ACACT:A	rs71541213	6	122753418	A	ACACT	0.106	0.9895	-0.26831	0.035935	9.9e-14	0.0397263	0.053698
SMPDL3A	SMPDL3A_6_121738605_123567318	cis	chr6:122752813:C:T	4	chr6:122747487:C:T	rs12215202	6	122747487	T	C	0.1066	0.9843	-0.26869	0.035953	8.9e-14	0.0458921	0.0536082
SNAP25	SNAP25_16_4343140_4774892	trans	chr16:4543740:C:A	1	chr16:4543740:C:A	rs3859155	16	4543740	C	A	0.3213	0.9412	0.1534	0.024526	4.9e-11	0.104336	0.299061
SNAP25	SNAP25_16_4343140_4774892	trans	chr16:4543740:C:A	1	chr16:4538393:G:C	rs863501	16	4538393	C	G	0.2976	0.9639	0.15187	0.024831	6e-11	0.0503717	0.264786
SNAP25	SNAP25_16_4343140_4774892	trans	chr16:4543740:C:A	1	chr16:4544670:C:T	rs1684600	16	4544670	T	C	0.3068	0.9998	0.14753	0.024145	1e-10	0.0483364	0.29766
SNAP25	SNAP25_16_4343140_4774892	trans	chr16:4543740:C:A	1	chr16:4544634:G:A	rs1659497	16	4544634	A	G	0.3068	0.9998	0.14749	0.024146	1.1e-10	0.0478253	0.297304
SNAP25	SNAP25_16_4343140_4774892	trans	chr16:4543740:C:A	1	chr16:4546113:A:G	rs12927240	16	4546113	G	A	0.3013	0.9724	0.1501	0.024611	1.4e-10	0.0464329	0.294073
SNAP25	SNAP25_16_4343140_4774892	trans	chr16:4543740:C:A	1	chr16:4545268:G:A	rs1659499	16	4545268	A	G	0.3014	0.9749	0.14971	0.02457	1.2e-10	0.0443405	0.297419
SNAP25	SNAP25_16_4343140_4774892	trans	chr16:4543740:C:A	1	chr16:4540909:G:A	rs12917680	16	4540909	A	G	0.3001	0.9622	0.15023	0.024805	9.4e-11	0.0377349	0.2997
SNAP25	SNAP25_16_4343140_4774892	trans	chr16:4543740:C:A	1	chr16:4546446:C:G	rs12927186	16	4546446	G	C	0.2991	0.9639	0.15012	0.024773	2e-10	0.0368939	0.294937
SNAP25	SNAP25_16_4343140_4774892	trans	chr16:4543740:C:A	1	chr16:4543039:C:A	rs1641866	16	4543039	A	C	0.2983	0.9717	0.14924	0.024709	1.1e-10	0.0334878	0.261741
SNAP25	SNAP25_16_4343140_4774892	trans	chr16:4543740:C:A	1	chr16:4544502:G:C	rs1641868	16	4544502	G	C	0.3179	0.9485	0.14747	0.024543	2.3e-10	0.0265025	0.297778
SNAP25	SNAP25_16_4343140_4774892	trans	chr16:4543740:C:A	1	chr16:4531001:T:G	rs11644481	16	4531001	T	G	0.3546	0.9475	0.14347	0.024059	2.5e-10	0.0259937	0.299355
SNAP25	SNAP25_16_4343140_4774892	trans	chr16:4543740:C:A	1	chr16:4525161:C:T	rs2058811	16	4525161	C	T	0.3612	0.9423	0.14366	0.024112	3.8e-10	0.0251142	0.306335
SNAP25	SNAP25_16_4343140_4774892	trans	chr16:4543740:C:A	1	chr16:4517750:A:AC	rs200004599	16	4517750	A	AC	0.3672	0.901	0.14491	0.024533	2e-10	0.021141	0.343393
SNAP25	SNAP25_16_4343140_4774892	trans	chr16:4543740:C:A	1	chr16:4530033:G:A	rs7193136	16	4530033	G	A	0.3546	0.9481	0.14231	0.024061	3.5e-10	0.020613	0.300115
SNAP25	SNAP25_16_4343140_4774892	trans	chr16:4543740:C:A	1	chr16:4523937:A:G	rs6500614	16	4523937	A	G	0.3558	0.943	0.14287	0.024162	2.9e-10	0.0204144	0.266682
SNAP25	SNAP25_16_4343140_4774892	trans	chr16:4543740:C:A	1	chr16:4545882:C:G	rs11076838	16	4545882	C	G	0.3167	0.9471	0.1464	0.024539	4e-10	0.0199314	0.29831
SNAP25	SNAP25_16_4343140_4774892	trans	chr16:4543740:C:A	1	chr16:4528132:T:A	rs4786515	16	4528132	T	A	0.3541	0.9478	0.14206	0.024079	3.9e-10	0.0186013	0.30263
SNAP25	SNAP25_16_4343140_4774892	trans	chr16:4543740:C:A	1	chr16:4528640:C:T	rs4786516	16	4528640	C	T	0.3549	0.9472	0.14178	0.024061	4.2e-10	0.0175574	0.30323
SNAP25	SNAP25_16_4343140_4774892	trans	chr16:4543740:C:A	1	chr16:4530213:T:C	rs10451135	16	4530213	T	C	0.3541	0.9484	0.14172	0.024048	3.9e-10	0.0173087	0.299721
SNAP25	SNAP25_16_4343140_4774892	trans	chr16:4543740:C:A	1	chr16:4520349:C:T	rs8046785	16	4520349	C	T	0.3645	0.9297	0.14232	0.024188	7.6e-10	0.0167657	0.364569
SNAP25	SNAP25_16_4343140_4774892	trans	chr16:4543740:C:A	1	chr16:4526422:T:C	rs4786513	16	4526422	T	C	0.351	0.9459	0.14136	0.024145	3.4e-10	0.0143455	0.266592
SNAP25	SNAP25_16_4343140_4774892	trans	chr16:4543740:C:A	1	chr16:4546040:G:C	rs12925448	16	4546040	C	G	0.2978	0.9653	0.14614	0.024804	4.5e-10	0.0142224	0.295559
SNAP25	SNAP25_16_4343140_4774892	trans	chr16:4543740:C:A	1	chr16:4528731:A:G	rs4786517	16	4528731	A	G	0.3521	0.9469	0.14108	0.024125	3.8e-10	0.0141714	0.267057
SNAP25	SNAP25_16_4343140_4774892	trans	chr16:4543740:C:A	1	chr16:4526797:A:C	rs4786514	16	4526797	A	C	0.3515	0.947	0.14105	0.024131	3.5e-10	0.0137314	0.267726
SNAP25	SNAP25_16_4343140_4774892	trans	chr16:4543740:C:A	1	chr16:4537788:A:G	rs934929	16	4537788	G	A	0.2893	0.9664	0.1479	0.025032	2.4e-10	0.0130486	0.262005
SNAP25	SNAP25_16_4343140_4774892	trans	chr16:4543740:C:A	1	chr16:4527089:A:G	rs4785971	16	4527089	A	G	0.3513	0.9469	0.14078	0.024137	3.9e-10	0.0128001	0.265752
SNAP25	SNAP25_16_4343140_4774892	trans	chr16:4543740:C:A	1	chr16:4537810:C:G	rs709632	16	4537810	G	C	0.2893	0.9666	0.14777	0.025027	2.4e-10	0.0127226	0.260731
SNAP25	SNAP25_16_4343140_4774892	trans	chr16:4543740:C:A	1	chr16:4523039:A:G	rs4786512	16	4523039	A	G	0.3519	0.945	0.14057	0.024178	5.3e-10	0.0110506	0.264734
SNAP25	SNAP25_16_4343140_4774892	trans	chr16:4543740:C:A	1	chr16:4523331:C:T	rs8043603	16	4523331	C	T	0.3536	0.9464	0.13986	0.024134	5.4e-10	0.0107076	0.267752
SNAP25	SNAP25_16_4343140_4774892	trans	chr16:4543740:C:A	1	chr16:4536528:C:T	rs860891	16	4536528	T	C	0.2872	0.9659	0.14673	0.025044	4.4e-10	0.00957587	0.260813
SNAP25	SNAP25_16_4343140_4774892	trans	chr16:4543740:C:A	1	chr16:4535882:AC:A	rs3833433	16	4535882	A	AC	0.2872	0.9659	0.14665	0.025043	4.6e-10	0.00939212	0.258271
SNAP25	SNAP25_16_4343140_4774892	trans	chr16:4543740:C:A	1	chr16:4533146:C:T	rs841231	16	4533146	T	C	0.2869	0.9651	0.14622	0.025043	5e-10	0.00833087	0.261067
SNAP25	SNAP25_16_4343140_4774892	trans	chr16:4543740:C:A	1	chr16:4537874:C:A	rs3848372	16	4537874	C	A	0.3075	0.9399	0.14413	0.02493	6.4e-10	0.00615575	0.263027
SNAP25	SNAP25_16_4343140_4774892	trans	chr16:4543740:C:A	1	chr16:4516856:C:T	rs3761681	16	4516856	C	T	0.3599	0.9444	0.13706	0.024052	1.5e-09	0.00614932	0.306718
SNAP25	SNAP25_16_4343140_4774892	trans	chr16:4543740:C:A	1	chr16:4491830:C:T	rs12443748	16	4491830	C	T	0.3561	0.9494	0.13689	0.024029	1.4e-09	0.00607084	0.299393
SNAP25	SNAP25_16_4343140_4774892	trans	chr16:4543740:C:A	1	chr16:4534405:C:T	rs4786519	16	4534405	C	T	0.3086	0.9391	0.14368	0.024812	1.2e-09	0.00599297	0.296364
SNAP25	SNAP25_16_4343140_4774892	trans	chr16:4543740:C:A	1	chr16:4521087:GGT:G	rs35743524	16	4521087	GGT	G	0.3598	0.9391	0.13691	0.024166	8.3e-10	0.00595951	0.271833
SNAP25	SNAP25_16_4343140_4774892	trans	chr16:4543740:C:A	1	chr16:4521246:A:G	rs4786510	16	4521246	A	G	0.3571	0.9479	0.13617	0.024041	1.9e-09	0.00511519	0.299909
SNAP25	SNAP25_16_4343140_4774892	trans	chr16:4543740:C:A	1	chr16:4521644:C:T	rs4786511	16	4521644	C	T	0.3572	0.9483	0.13609	0.024034	1.9e-09	0.00507355	0.300852
SNAP25	SNAP25_16_4343140_4774892	trans	chr16:4543740:C:A	1	chr16:4518042:G:A	rs4786508	16	4518042	G	A	0.3561	0.9443	0.1367	0.02415	1.2e-09	0.00503933	0.265087
SNAP25	SNAP25_16_4343140_4774892	trans	chr16:4543740:C:A	1	chr16:4519439:C:T	rs11076837	16	4519439	C	T	0.3588	0.9467	0.13615	0.024044	2.1e-09	0.00501051	0.300294
SNAP25	SNAP25_16_4343140_4774892	trans	chr16:4543740:C:A	1	chr16:4520569:C:T	rs8051389	16	4520569	C	T	0.3573	0.9483	0.13599	0.024029	2e-09	0.00498926	0.30219
SNAP25	SNAP25_16_4343140_4774892	trans	chr16:4543740:C:A	1	chr16:4534224:T:TA	rs35068160	16	4534224	T	TA	0.3091	0.9381	0.14298	0.024855	1.6e-09	0.00497908	0.296663
SNAP25	SNAP25_16_4343140_4774892	trans	chr16:4543740:C:A	1	chr16:4536221:A:G	rs3747600	16	4536221	A	G	0.3072	0.9421	0.14251	0.024833	1.8e-09	0.00446031	0.294702
SNAP25	SNAP25_16_4343140_4774892	trans	chr16:4543740:C:A	1	chr16:4491389:C:G	rs55939215	16	4491389	C	G	0.3556	0.9557	0.13495	0.023944	2.2e-09	0.00434273	0.301896
SNAP25	SNAP25_16_4343140_4774892	trans	chr16:4543740:C:A	1	chr16:4519330:G:A	rs11076836	16	4519330	G	A	0.3587	0.9464	0.1355	0.024049	2.6e-09	0.00430544	0.300418
SNAP25	SNAP25_16_4343140_4774892	trans	chr16:4543740:C:A	1	chr16:4510300:G:A	rs1051308	16	4510300	G	A	0.358	0.9446	0.13505	0.024065	2.8e-09	0.00409919	0.305129
SNAP25	SNAP25_16_4343140_4774892	trans	chr16:4543740:C:A	1	chr16:4491923:T:C	rs7191664	16	4491923	T	C	0.3528	0.9485	0.13546	0.024109	1.3e-09	0.00408876	0.264224
SNAP25	SNAP25_16_4343140_4774892	trans	chr16:4543740:C:A	1	chr16:4518768:C:G	rs4786509	16	4518768	C	G	0.359	0.9469	0.13487	0.024057	3.2e-09	0.00374051	0.300282
SNAP25	SNAP25_16_4343140_4774892	trans	chr16:4543740:C:A	1	chr16:4490884:A:G	rs9929475	16	4490884	A	G	0.3526	0.9516	0.13415	0.023996	3e-09	0.00353371	0.30148
SNAP25	SNAP25_16_4343140_4774892	trans	chr16:4543740:C:A	1	chr16:4512511:A:G	rs7665	16	4512511	A	G	0.3505	0.9417	0.13448	0.024209	2.2e-09	0.00308187	0.256925
SNAP25	SNAP25_16_4343140_4774892	trans	chr16:4543740:C:A	1	chr16:4510626:T:A	rs1477123	16	4510626	T	A	0.3538	0.9454	0.13407	0.024151	2.2e-09	0.00287089	0.267172
SNAP25	SNAP25_16_4343140_4774892	trans	chr16:4543740:C:A	1	chr16:4510928:G:C	rs7702	16	4510928	G	C	0.3528	0.9459	0.13325	0.024148	2.8e-09	0.00251206	0.267247
SNAP25	SNAP25_16_4343140_4774892	trans	chr16:4543740:C:A	1	chr16:4488988:G:A	rs11645519	16	4488988	G	A	0.3641	0.9588	0.13109	0.023744	2.1e-09	0.00244147	0.302323
SNAP25	SNAP25_16_4343140_4774892	trans	chr16:4543740:C:A	1	chr16:4512350:T:C	rs8129	16	4512350	T	C	0.3523	0.9466	0.13273	0.024103	2.9e-09	0.00238209	0.2639
SNAP25	SNAP25_16_4343140_4774892	trans	chr16:4543740:C:A	1	chr16:4485556:C:T	rs2160567	16	4485556	C	T	0.3543	0.9985	0.12879	0.023379	2e-09	0.00228008	0.303018
SNAP25	SNAP25_16_4343140_4774892	trans	chr16:4543740:C:A	1	chr16:4508614:G:A	rs2270366	16	4508614	G	A	0.3673	0.9437	0.13095	0.023871	3e-09	0.00225564	0.307179
SNAP25	SNAP25_16_4343140_4774892	trans	chr16:4543740:C:A	1	chr16:4486164:A:C	rs4786501	16	4486164	A	C	0.3636	0.9594	0.13037	0.023725	2.5e-09	0.00214335	0.29258
SNAP25	SNAP25_16_4343140_4774892	trans	chr16:4543740:C:A	1	chr16:4489029:T:A	rs8053770	16	4489029	T	A	0.3609	0.9578	0.13064	0.023826	1.6e-09	0.00205208	0.267704
SNAP25	SNAP25_16_4343140_4774892	trans	chr16:4543740:C:A	1	chr16:4494504:C:T	rs11643057	16	4494504	C	T	0.3628	0.9496	0.13071	0.023873	2e-09	0.00199477	0.268757
SNAP25	SNAP25_16_4343140_4774892	trans	chr16:4543740:C:A	1	chr16:4504758:C:T	rs7404191	16	4504758	C	T	0.3668	0.9503	0.13031	0.023799	3.3e-09	0.00197606	0.304867
SNAP25	SNAP25_16_4343140_4774892	trans	chr16:4543740:C:A	1	chr16:4487103:T:C	rs4786502	16	4487103	T	C	0.3635	0.9594	0.13007	0.023722	2.8e-09	0.00195804	0.292603
SNAP25	SNAP25_16_4343140_4774892	trans	chr16:4543740:C:A	1	chr16:4484481:G:A	rs12598836	16	4484481	G	A	0.3794	0.914	0.13288	0.024177	1.7e-09	0.00195268	0.302812
SNAP25	SNAP25_16_4343140_4774892	trans	chr16:4543740:C:A	1	chr16:4484482:A:T	rs12596749	16	4484482	A	T	0.3795	0.9137	0.13282	0.024179	1.7e-09	0.00192308	0.305184
SNAP25	SNAP25_16_4343140_4774892	trans	chr16:4543740:C:A	1	chr16:4488113:G:A	rs4238849	16	4488113	G	A	0.3637	0.9594	0.12985	0.023727	2.9e-09	0.00182697	0.303978
SNAP25	SNAP25_16_4343140_4774892	trans	chr16:4543740:C:A	1	chr16:4499617:G:A	rs11076835	16	4499617	G	A	0.3643	0.9503	0.12994	0.02381	3.2e-09	0.00181357	0.306037
SNAP25	SNAP25_16_4343140_4774892	trans	chr16:4543740:C:A	1	chr16:4498131:G:A	rs56895104	16	4498131	G	A	0.365	0.9495	0.12985	0.023805	3.2e-09	0.00180022	0.305268
SNAP25	SNAP25_19_44728962_44942990	trans	chr19:44908684:T:C	1	chr19:44908684:T:C	rs429358	19	44908684	C	T	0.093	0.9895	1.0975	0.038314	1.3e-180	1	0.137935
SNAP29	SNAP29_22_20604723_20977569	cis	chr22:20724907:C:T	1	chr22:20724907:C:T	rs117210637	22	20724907	T	C	0.0385	0.9659	-0.39171	0.059186	3.8e-11	0.0331256	1.46994e-05
SNAP29	SNAP29_22_20604723_20977569	cis	chr22:20724907:C:T	1	chr22:20731002:C:T	rs151001467	22	20731002	T	C	0.0385	0.9659	-0.39171	0.059186	3.8e-11	0.0331256	2.94273e-05
SNAP29	SNAP29_22_20604723_20977569	cis	chr22:20724907:C:T	1	chr22:20692474:T:G	rs150324460	22	20692474	G	T	0.0385	0.9527	-0.39272	0.059613	4.6e-11	0.027906	4.41138e-05
SNAP29	SNAP29_22_20604723_20977569	cis	chr22:20724907:C:T	1	chr22:20896285:T:C	rs118077189	22	20896285	C	T	0.0388	0.9617	-0.38601	0.058918	5.9e-11	0.0221517	5.96499e-05
SNAP29	SNAP29_22_20604723_20977569	cis	chr22:20724907:C:T	1	chr22:20848798:C:T	rs117720285	22	20848798	T	C	0.0389	0.963	-0.38472	0.058875	6.6e-11	0.019712	1.48544e-05
SNAP29	SNAP29_22_20604723_20977569	cis	chr22:20724907:C:T	1	chr22:20700017:C:G	rs146976545	22	20700017	G	C	0.0578	0.9697	-0.32169	0.048997	5.4e-11	0.0196073	0.000176419
SNAP29	SNAP29_22_20604723_20977569	cis	chr22:20724907:C:T	1	chr22:20697905:T:C	rs374834297	22	20697905	C	T	0.0597	0.9485	-0.32049	0.048752	5.1e-11	0.0190082	0.00525062
SNAP29	SNAP29_22_20604723_20977569	cis	chr22:20724907:C:T	1	chr22:20670824:CGGCCCCGGCCCCACCA:C	rs564442420	22	20670824	C	CGGCCCCGGCCCCACCA	0.0578	0.9596	-0.32157	0.049231	6.8e-11	0.0153365	0.00204418
SNAP29	SNAP29_22_20604723_20977569	cis	chr22:20724907:C:T	1	chr22:20696218:C:T	rs138067272	22	20696218	T	C	0.0589	0.9705	-0.31629	0.048491	7.1e-11	0.01453	0.0052777
SNAP29	SNAP29_22_20604723_20977569	cis	chr22:20724907:C:T	1	chr22:20691922:G:T	rs184683873	22	20691922	T	G	0.0588	0.972	-0.31551	0.048492	7.9e-11	0.0130231	0.00517967
SNAP29	SNAP29_22_20604723_20977569	cis	chr22:20724907:C:T	1	chr22:20675889:T:C	rs143856232	22	20675889	C	T	0.0573	0.9651	-0.32028	0.049333	8.8e-11	0.0118004	7.38814e-05
SNAP29	SNAP29_22_20604723_20977569	cis	chr22:20724907:C:T	1	chr22:20671302:C:T	rs181045861	22	20671302	T	C	0.0574	0.9654	-0.31981	0.049312	9.2e-11	0.0113142	7.35381e-05
SNAP29	SNAP29_22_20604723_20977569	cis	chr22:20724907:C:T	1	chr22:20673656:C:T	rs118161062	22	20673656	T	C	0.0574	0.9654	-0.31981	0.049312	9.2e-11	0.0113142	7.35294e-05
SNAP29	SNAP29_22_20604723_20977569	cis	chr22:20724907:C:T	1	chr22:20681545:T:G	rs200982513	22	20681545	G	T	0.0574	0.97	-0.31889	0.04923	9.7e-11	0.0108008	7.34991e-05
SNAP29	SNAP29_22_20604723_20977569	cis	chr22:20724907:C:T	1	chr22:20678556:C:T	rs138622339	22	20678556	T	C	0.0574	0.9693	-0.3184	0.049205	1e-10	0.0103774	7.35337e-05
SNAP29	SNAP29_22_20604723_20977569	cis	chr22:20724907:C:T	1	chr22:20680473:A:G	rs200441274	22	20680473	G	A	0.0574	0.9692	-0.3184	0.049205	1e-10	0.0103774	0.000147011
SNAP29	SNAP29_22_20604723_20977569	cis	chr22:20724907:C:T	1	chr22:20668289:C:T	rs190196175	22	20668289	T	C	0.0579	0.9599	-0.3178	0.049137	1e-10	0.0103768	7.35078e-05
SNAP29	SNAP29_22_20604723_20977569	cis	chr22:20724907:C:T	1	chr22:20678646:C:T	rs183835565	22	20678646	T	C	0.0574	0.9692	-0.31838	0.049204	1e-10	0.0103686	0.000147016
SNAP29	SNAP29_22_20604723_20977569	cis	chr22:20724907:C:T	1	chr22:20678772:G:A	rs117357465	22	20678772	A	G	0.0575	0.9689	-0.31836	0.049204	1e-10	0.0103304	0.00026462
SNAP29	SNAP29_22_20604723_20977569	cis	chr22:20724907:C:T	1	chr22:20748612:G:C	rs147349364	22	20748612	C	G	0.0595	0.9928	-0.30992	0.047861	9.8e-11	0.0102551	0.00523299
SNAP29	SNAP29_22_20604723_20977569	cis	chr22:20724907:C:T	1	chr22:20750509:G:A	rs144231414	22	20750509	A	G	0.0595	0.9928	-0.30992	0.047861	9.8e-11	0.0102551	0.00523314
SNAP29	SNAP29_22_20604723_20977569	cis	chr22:20724907:C:T	1	chr22:20755895:T:C	rs117143977	22	20755895	C	T	0.0595	0.9928	-0.30992	0.047861	9.8e-11	0.0102551	0.00517495
SNAP29	SNAP29_22_20604723_20977569	cis	chr22:20724907:C:T	1	chr22:20750382:C:A	rs117318793	22	20750382	A	C	0.0595	0.9928	-0.30993	0.047862	9.8e-11	0.0102527	0.00523283
SNAP29	SNAP29_22_20604723_20977569	cis	chr22:20724907:C:T	1	chr22:20753246:C:A	rs139650678	22	20753246	A	C	0.0595	0.9927	-0.30992	0.047862	9.8e-11	0.0102487	0.00517388
SNAP29	SNAP29_22_20604723_20977569	cis	chr22:20724907:C:T	1	chr22:20759047:TTTTG:T	rs201674572	22	20759047	T	TTTTG	0.0595	0.9927	-0.30991	0.047863	9.8e-11	0.010226	0.00523345
SNAP29	SNAP29_22_20604723_20977569	cis	chr22:20724907:C:T	1	chr22:20681024:A:C	rs139104215	22	20681024	C	A	0.0574	0.9694	-0.31831	0.049211	1e-10	0.0102022	7.35294e-05
SNAP29	SNAP29_22_20604723_20977569	cis	chr22:20724907:C:T	1	chr22:20960396:C:T	rs117670944	22	20960396	T	C	0.0588	0.8565	-0.33264	0.051383	1e-10	0.0100677	0.00543894
SNAP29	SNAP29_22_20604723_20977569	cis	chr22:20724907:C:T	1	chr22:20678497:C:T	rs150167273	22	20678497	T	C	0.0571	0.9671	-0.31927	0.0494	1.1e-10	0.00991646	7.35229e-05
SNAP29	SNAP29_22_20604723_20977569	cis	chr22:20724907:C:T	1	chr22:20732993:G:A	rs138454247	22	20732993	A	G	0.0595	0.9913	-0.30909	0.047875	1.1e-10	0.00909937	0.0052252
SNAP29	SNAP29_22_20604723_20977569	cis	chr22:20724907:C:T	1	chr22:20739604:G:A	rs118018608	22	20739604	A	G	0.0595	0.9908	-0.30911	0.047882	1.1e-10	0.00908045	0.00533877
SNAP29	SNAP29_22_20604723_20977569	cis	chr22:20724907:C:T	1	chr22:20751326:C:G	rs118133093	22	20751326	G	C	0.0602	0.9844	-0.30845	0.047811	1.1e-10	0.00904754	0.000176429
SNAP29	SNAP29_22_20604723_20977569	cis	chr22:20724907:C:T	1	chr22:20714161:C:T	rs146098392	22	20714161	T	C	0.0595	0.991	-0.30899	0.047874	1.1e-10	0.00899149	0.00528159
SNAP29	SNAP29_22_20604723_20977569	cis	chr22:20724907:C:T	1	chr22:20719425:C:T	rs144828951	22	20719425	T	C	0.0595	0.9911	-0.30897	0.047876	1.1e-10	0.00896361	0.00521936
SNAP29	SNAP29_22_20604723_20977569	cis	chr22:20724907:C:T	1	chr22:20680006:G:C	rs150909427	22	20680006	C	G	0.0568	0.963	-0.31961	0.049649	1.3e-10	0.00824023	8.84069e-05
SNAP29	SNAP29_22_20604723_20977569	cis	chr22:20724907:C:T	1	chr22:20764720:G:C	rs117766934	22	20764720	C	G	0.0597	0.993	-0.30734	0.047804	1.3e-10	0.00778403	0.000176408
SNAP29	SNAP29_22_20604723_20977569	cis	chr22:20724907:C:T	1	chr22:20750972:C:T	rs117690800	22	20750972	T	C	0.0596	0.9922	-0.30748	0.047832	1.3e-10	0.00774155	0.000176429
SNAP29	SNAP29_22_20604723_20977569	cis	chr22:20724907:C:T	1	chr22:20755078:C:T	rs149040068	22	20755078	T	C	0.0596	0.9924	-0.30742	0.047826	1.3e-10	0.00771617	0.000205773
SNAP29	SNAP29_22_20604723_20977569	cis	chr22:20724907:C:T	1	chr22:20755755:T:C	rs148283794	22	20755755	C	T	0.0596	0.9923	-0.30742	0.047826	1.3e-10	0.00771617	0.000191464
SNAP29	SNAP29_22_20604723_20977569	cis	chr22:20724907:C:T	1	chr22:20761255:C:A	rs116971326	22	20761255	A	C	0.0596	0.9923	-0.30742	0.047826	1.3e-10	0.00771617	0.000176414
SNAP29	SNAP29_22_20604723_20977569	cis	chr22:20724907:C:T	1	chr22:20762291:C:T	rs146528470	22	20762291	T	C	0.0596	0.9923	-0.30742	0.047826	1.3e-10	0.00771617	0.00523437
SNAP29	SNAP29_22_20604723_20977569	cis	chr22:20724907:C:T	1	chr22:20767165:G:A	rs142428709	22	20767165	A	G	0.0597	0.9927	-0.30702	0.047784	1.4e-10	0.00757896	0.00519041
SNAP29	SNAP29_22_20604723_20977569	cis	chr22:20724907:C:T	1	chr22:20751710:C:T	rs11552980	22	20751710	T	C	0.0596	0.9869	-0.30821	0.047975	1.4e-10	0.00746894	0.00932271
SNAP29	SNAP29_22_20604723_20977569	cis	chr22:20724907:C:T	1	chr22:20756639:T:A	rs190123700	22	20756639	A	T	0.0618	0.9605	-0.30726	0.047797	1.3e-10	0.00746249	0.013565
SNAP29	SNAP29_22_20604723_20977569	cis	chr22:20724907:C:T	1	chr22:20767936:AATTATTATTATTATTATTATT:A	rs58742158	22	20767936	A	AATTATTATTATTATTATTATT	0.0598	0.9909	-0.30699	0.047803	1.4e-10	0.0074494	0.000183212
SNAP29	SNAP29_22_20604723_20977569	cis	chr22:20724907:C:T	1	chr22:20728831:G:C	rs117814990	22	20728831	C	G	0.0596	0.9921	-0.30675	0.047818	1.4e-10	0.00710291	0.000176403
SNAP29	SNAP29_22_20604723_20977569	cis	chr22:20724907:C:T	1	chr22:20736132:C:A	rs117496461	22	20736132	A	C	0.0596	0.9921	-0.30675	0.047818	1.4e-10	0.00710291	0.000176445
SNAP29	SNAP29_22_20604723_20977569	cis	chr22:20724907:C:T	1	chr22:20726751:G:A	rs3788324	22	20726751	A	G	0.0596	0.9922	-0.30672	0.047815	1.4e-10	0.00708809	0.00523391
SNAP29	SNAP29_22_20604723_20977569	cis	chr22:20724907:C:T	1	chr22:20727990:C:T	rs111265390	22	20727990	T	C	0.0596	0.9922	-0.30672	0.047815	1.4e-10	0.00708809	0.00526331
SNAP29	SNAP29_22_20604723_20977569	cis	chr22:20724907:C:T	1	chr22:20728124:C:T	rs117077073	22	20728124	T	C	0.0596	0.9922	-0.30672	0.047815	1.4e-10	0.00708809	0.00523391
SNAP29	SNAP29_22_20604723_20977569	cis	chr22:20724907:C:T	1	chr22:20737012:T:C	rs185110224	22	20737012	C	T	0.0596	0.9922	-0.30672	0.047815	1.4e-10	0.00708809	0.00523406
SNAP29	SNAP29_22_20604723_20977569	cis	chr22:20724907:C:T	1	chr22:20737014:T:C	rs148686684	22	20737014	C	T	0.0596	0.9922	-0.30672	0.047815	1.4e-10	0.00708809	0.0052483
SNAP29	SNAP29_22_20604723_20977569	cis	chr22:20724907:C:T	1	chr22:20737079:T:C	rs2876845	22	20737079	C	T	0.0596	0.9922	-0.30672	0.047815	1.4e-10	0.00708809	0.0052189
SNAP29	SNAP29_22_20604723_20977569	cis	chr22:20724907:C:T	1	chr22:20739170:C:G	rs185719822	22	20739170	G	C	0.0596	0.9922	-0.30672	0.047815	1.4e-10	0.00708809	0.00525958
SNAP29	SNAP29_22_20604723_20977569	cis	chr22:20724907:C:T	1	chr22:20739275:G:A	rs116900838	22	20739275	A	G	0.0596	0.9922	-0.30672	0.047815	1.4e-10	0.00708809	0.00521785
SNAP29	SNAP29_22_20604723_20977569	cis	chr22:20724907:C:T	1	chr22:20769167:G:A	rs117812827	22	20769167	A	G	0.0602	0.9913	-0.30544	0.047696	1.6e-10	0.00689668	0.00507129
SNAP29	SNAP29_22_20604723_20977569	cis	chr22:20724907:C:T	1	chr22:20718710:G:A	rs142655514	22	20718710	A	G	0.0596	0.9923	-0.30641	0.047806	1.5e-10	0.00686098	0.00521829
SNAP29	SNAP29_22_20604723_20977569	cis	chr22:20724907:C:T	1	chr22:20720147:G:T	rs144227316	22	20720147	T	G	0.0596	0.9923	-0.30641	0.047806	1.5e-10	0.00686098	0.00517708
SNAP29	SNAP29_22_20604723_20977569	cis	chr22:20724907:C:T	1	chr22:20955002:T:C	rs143264657	22	20955002	C	T	0.0594	0.9745	-0.30791	0.048157	1.7e-10	0.00648427	0.00558791
SNAP29	SNAP29_22_20604723_20977569	cis	chr22:20724907:C:T	1	chr22:20755813:AAAAAG:A	rs376448560	22	20755813	A	AAAAAG	0.0598	0.9896	-0.30547	0.047813	1.7e-10	0.00604356	0.00541399
SNAP29	SNAP29_22_20604723_20977569	cis	chr22:20724907:C:T	1	chr22:20958941:CAAAA:C	rs552619284	22	20958941	C	CAAAA	0.053	0.8456	-0.34931	0.05473	1.9e-10	0.00526951	0
SNAP29	SNAP29_22_20604723_20977569	cis	chr22:20724907:C:T	1	chr22:20957201:C:G	rs139033673	22	20957201	G	C	0.059	0.9787	-0.30624	0.048208	2.2e-10	0.00502297	0.00536544
SNAP29	SNAP29_22_20604723_20977569	cis	chr22:20724907:C:T	1	chr22:20902530:G:C	rs139777126	22	20902530	C	G	0.0608	0.9894	-0.30071	0.047319	2.2e-10	0.00486049	0.00535704
SNAP29	SNAP29_22_20604723_20977569	cis	chr22:20724907:C:T	1	chr22:20716819:G:A	rs140099584	22	20716819	A	G	0.0598	0.9853	-0.30456	0.047924	2.2e-10	0.00484116	0.00524722
SNAP29	SNAP29_22_20604723_20977569	cis	chr22:20724907:C:T	1	chr22:20952484:C:T	rs117644779	22	20952484	T	C	0.06	0.9801	-0.30377	0.047851	2.2e-10	0.00479477	0.00536544
SNAP29	SNAP29_22_20604723_20977569	cis	chr22:20724907:C:T	1	chr22:20951388:T:C	rs144243028	22	20951388	C	T	0.06	0.9832	-0.3027	0.047719	2.3e-10	0.00465369	0.00546769
SNAP29	SNAP29_22_20604723_20977569	cis	chr22:20724907:C:T	1	chr22:20952173:G:C	rs117779512	22	20952173	C	G	0.06	0.9832	-0.30261	0.047719	2.3e-10	0.00459562	0.00536654
SNAP29	SNAP29_22_20604723_20977569	cis	chr22:20724907:C:T	1	chr22:20951558:A:G	rs117003805	22	20951558	G	A	0.06	0.983	-0.30259	0.04772	2.4e-10	0.00457954	0.00555719
SNAP29	SNAP29_22_20604723_20977569	cis	chr22:20724907:C:T	1	chr22:20957173:G:C	rs117227726	22	20957173	C	G	0.0602	0.9681	-0.30421	0.048051	2.5e-10	0.00429559	7.35056e-05
SNAP29	SNAP29_22_20604723_20977569	cis	chr22:20724907:C:T	1	chr22:20957627:C:T	rs57554052	22	20957627	T	C	0.0612	0.9568	-0.30325	0.047929	2.6e-10	0.00421326	0.00629467
SNAP29	SNAP29_22_20604723_20977569	cis	chr22:20724907:C:T	1	chr22:20870612:G:A	rs117669418	22	20870612	A	G	0.0603	0.9934	-0.2996	0.047373	2.6e-10	0.0041168	0.00535058
SNAP29	SNAP29_22_20604723_20977569	cis	chr22:20724907:C:T	1	chr22:20870846:A:T	rs117920615	22	20870846	T	A	0.0603	0.9934	-0.2996	0.047373	2.6e-10	0.0041168	0.00535027
SNAP29	SNAP29_22_20604723_20977569	cis	chr22:20724907:C:T	1	chr22:20859043:A:T	rs117593372	22	20859043	T	A	0.0603	0.9934	-0.29958	0.047373	2.6e-10	0.00410243	0.00525124
SNAP29	SNAP29_22_20604723_20977569	cis	chr22:20724907:C:T	1	chr22:20864589:C:T	rs118185363	22	20864589	T	C	0.0603	0.9934	-0.29958	0.047373	2.6e-10	0.00410243	0.0053509
SNAP29	SNAP29_22_20604723_20977569	cis	chr22:20724907:C:T	1	chr22:20857769:G:GT	rs141539411	22	20857769	GT	G	0.0604	0.9931	-0.29932	0.047357	2.7e-10	0.00403412	0.00524784
SNAP29	SNAP29_22_20604723_20977569	cis	chr22:20724907:C:T	1	chr22:20708431:C:T	rs367769699	22	20708431	T	C	0.0579	0.9806	-0.3072	0.04861	2.7e-10	0.0037007	0.00520464
SNAP29	SNAP29_22_20604723_20977569	cis	chr22:20724907:C:T	1	chr22:20845752:C:T	rs118114118	22	20845752	T	C	0.0604	0.9929	-0.29862	0.047352	2.9e-10	0.00367875	0.00524738
SNAP29	SNAP29_22_20604723_20977569	cis	chr22:20724907:C:T	1	chr22:20849678:C:A	rs150185607	22	20849678	A	C	0.0604	0.9928	-0.29861	0.047353	2.9e-10	0.00367145	0.00525108
SNAP29	SNAP29_22_20604723_20977569	cis	chr22:20724907:C:T	1	chr22:20890715:C:T	rs140626919	22	20890715	T	C	0.0604	0.9922	-0.29878	0.047376	2.9e-10	0.00363995	0.00530556
SNAP29	SNAP29_22_20604723_20977569	cis	chr22:20724907:C:T	1	chr22:20840642:G:A	rs116173800	22	20840642	A	G	0.0604	0.9927	-0.2985	0.047352	3e-10	0.00362098	0.00523375
SNAP29	SNAP29_22_20604723_20977569	cis	chr22:20724907:C:T	1	chr22:20891551:C:T	rs142542176	22	20891551	T	C	0.0604	0.9924	-0.29865	0.047362	3e-10	0.0036153	0.00532431
SNAP29	SNAP29_22_20604723_20977569	cis	chr22:20724907:C:T	1	chr22:20770051:T:C	rs118040554	22	20770051	C	T	0.0604	0.9912	-0.29881	0.047378	2.9e-10	0.00359854	0.000176403
SNAP29	SNAP29_22_20604723_20977569	cis	chr22:20724907:C:T	1	chr22:20770073:G:T	rs117843451	22	20770073	T	G	0.0604	0.9912	-0.29881	0.047378	2.9e-10	0.00359854	0.000176481
SNAP29	SNAP29_22_20604723_20977569	cis	chr22:20724907:C:T	1	chr22:20878431:A:T	rs143993401	22	20878431	T	A	0.0604	0.9929	-0.29851	0.047348	3e-10	0.00359054	0.00535231
SNAP29	SNAP29_22_20604723_20977569	cis	chr22:20724907:C:T	1	chr22:20878838:C:CAG	rs142374956	22	20878838	CAG	C	0.0604	0.9929	-0.29849	0.04735	3e-10	0.00357322	0.00535168
SNAP29	SNAP29_22_20604723_20977569	cis	chr22:20724907:C:T	1	chr22:20820634:A:G	rs145024136	22	20820634	G	A	0.0607	0.9895	-0.29809	0.047291	3e-10	0.00357167	0.00530299
SNAP29	SNAP29_22_20604723_20977569	cis	chr22:20724907:C:T	1	chr22:20902572:A:G	rs201285271	22	20902572	G	A	0.0603	0.9924	-0.29857	0.047385	3.1e-10	0.00353728	0.00565621
SNAP29	SNAP29_22_20604723_20977569	cis	chr22:20724907:C:T	1	chr22:20903517:A:G	rs150933058	22	20903517	G	A	0.0603	0.9924	-0.29857	0.047385	3.1e-10	0.00353728	0.0053509
SNAP29	SNAP29_22_20604723_20977569	cis	chr22:20724907:C:T	1	chr22:20904593:G:A	rs142126241	22	20904593	A	G	0.0603	0.9924	-0.29857	0.047385	3.1e-10	0.00353728	0.00535152
SNAP29	SNAP29_22_20604723_20977569	cis	chr22:20724907:C:T	1	chr22:20910474:CTT:C	rs199941057	22	20910474	C	CTT	0.0603	0.9924	-0.29857	0.047385	3.1e-10	0.00353728	0.00532494
SNAP29	SNAP29_22_20604723_20977569	cis	chr22:20724907:C:T	1	chr22:20832946:T:A	rs117909181	22	20832946	A	T	0.0604	0.9928	-0.2983	0.04735	3.1e-10	0.00352855	0.00523252
SNAP29	SNAP29_22_20604723_20977569	cis	chr22:20724907:C:T	1	chr22:20772263:G:A	rs117423110	22	20772263	A	G	0.0605	0.9931	-0.29812	0.047309	3e-10	0.00347728	0.00526269
SNAP29	SNAP29_22_20604723_20977569	cis	chr22:20724907:C:T	1	chr22:20772745:A:G	rs117357866	22	20772745	G	A	0.0605	0.9931	-0.29812	0.047309	3e-10	0.00347728	0.00524738
SNAP29	SNAP29_22_20604723_20977569	cis	chr22:20724907:C:T	1	chr22:20773607:G:T	rs117988453	22	20773607	T	G	0.0605	0.9931	-0.29812	0.047309	3e-10	0.00347728	0.00521905
SNAP29	SNAP29_22_20604723_20977569	cis	chr22:20724907:C:T	1	chr22:20823515:A:C	rs143715292	22	20823515	C	A	0.0605	0.9928	-0.29812	0.047345	3.1e-10	0.00345274	0.00523345
SNAP29	SNAP29_22_20604723_20977569	cis	chr22:20724907:C:T	1	chr22:20815074:T:C	rs117391336	22	20815074	C	T	0.0605	0.9929	-0.29811	0.047344	3.1e-10	0.00344797	0.00525093
SNAP29	SNAP29_22_20604723_20977569	cis	chr22:20724907:C:T	1	chr22:20826001:G:A	rs117472856	22	20826001	A	G	0.0605	0.9929	-0.29811	0.047344	3.1e-10	0.00344797	0.00521936
SNAP29	SNAP29_22_20604723_20977569	cis	chr22:20724907:C:T	1	chr22:20826200:G:A	rs146132285	22	20826200	A	G	0.0605	0.9929	-0.29811	0.047344	3.1e-10	0.00344797	0.00526378
SNAP29	SNAP29_22_20604723_20977569	cis	chr22:20724907:C:T	1	chr22:20827363:G:C	rs117224611	22	20827363	C	G	0.0605	0.9929	-0.29811	0.047344	3.1e-10	0.00344797	0.00523468
SNAP29	SNAP29_22_20604723_20977569	cis	chr22:20724907:C:T	1	chr22:20815926:G:A	rs117963813	22	20815926	A	G	0.0605	0.9927	-0.29801	0.047348	3.2e-10	0.00339328	0.00526984
SNAP29	SNAP29_22_20604723_20977569	cis	chr22:20724907:C:T	1	chr22:20948333:T:C	rs118100489	22	20948333	C	T	0.0603	0.9923	-0.29821	0.0474	3.2e-10	0.00336029	0.00537888
SNAP29	SNAP29_22_20604723_20977569	cis	chr22:20724907:C:T	1	chr22:20678265:C:T	rs116900606	22	20678265	T	C	0.0563	0.9649	-0.31282	0.049665	3.1e-10	0.00335111	7.35164e-05
SNAP29	SNAP29_22_20604723_20977569	cis	chr22:20724907:C:T	1	chr22:20913173:T:C	rs116963803	22	20913173	C	T	0.0603	0.9928	-0.29784	0.047383	3.4e-10	0.00324593	0.00531868
SNAP29	SNAP29_22_20604723_20977569	cis	chr22:20724907:C:T	1	chr22:20913100:C:G	rs117476449	22	20913100	G	C	0.0603	0.9929	-0.29774	0.047377	3.4e-10	0.00322	0.00535341
SNAP29	SNAP29_22_20604723_20977569	cis	chr22:20724907:C:T	1	chr22:20916461:C:A	rs143489770	22	20916461	A	C	0.0603	0.9929	-0.29774	0.047377	3.4e-10	0.00322	0.00540156
SNAP29	SNAP29_22_20604723_20977569	cis	chr22:20724907:C:T	1	chr22:20945767:C:T	rs2266952	22	20945767	T	C	0.0603	0.9929	-0.29772	0.047374	3.4e-10	0.00321971	0.0053509
SNAP29	SNAP29_22_20604723_20977569	cis	chr22:20724907:C:T	1	chr22:20913090:T:A	rs117986100	22	20913090	A	T	0.0603	0.9929	-0.29774	0.047377	3.4e-10	0.00321904	0.00535294
SNAP29	SNAP29_22_20604723_20977569	cis	chr22:20724907:C:T	1	chr22:20923825:G:C	rs141721456	22	20923825	C	G	0.0604	0.9931	-0.29764	0.04737	3.4e-10	0.0032	0.00536067
SNAP29	SNAP29_22_20604723_20977569	cis	chr22:20724907:C:T	1	chr22:20920974:T:C	rs117834610	22	20920974	C	T	0.0604	0.9931	-0.2976	0.047368	3.4e-10	0.00319	0.00536449
SNAP29	SNAP29_22_20604723_20977569	cis	chr22:20724907:C:T	1	chr22:20921788:A:C	rs146267923	22	20921788	C	A	0.0604	0.9931	-0.2976	0.047368	3.4e-10	0.00319	0.0053951
SNAP29	SNAP29_22_20604723_20977569	cis	chr22:20724907:C:T	1	chr22:20921812:C:T	rs139442784	22	20921812	T	C	0.0604	0.9931	-0.2976	0.047368	3.4e-10	0.00319	0.00538015
SNAP29	SNAP29_22_20604723_20977569	cis	chr22:20724907:C:T	1	chr22:20924169:CAG:C	rs148367688	22	20924169	C	CAG	0.0604	0.9931	-0.2976	0.047368	3.4e-10	0.00319	0.00535027
SNAP29	SNAP29_22_20604723_20977569	cis	chr22:20724907:C:T	1	chr22:20890528:C:T	rs148419415	22	20890528	T	C	0.0605	0.9943	-0.29721	0.047286	3.4e-10	0.00317	0.00538235
SNAP29	SNAP29_22_20604723_20977569	cis	chr22:20724907:C:T	1	chr22:20895284:A:G	rs117652504	22	20895284	G	A	0.0604	0.9935	-0.29725	0.047319	3.4e-10	0.00311	0.00536481
SNAP29	SNAP29_22_20604723_20977569	cis	chr22:20724907:C:T	1	chr22:20895893:A:G	rs142758327	22	20895893	G	A	0.0604	0.9935	-0.29725	0.047319	3.4e-10	0.00311	0.000176569
SNAP29	SNAP29_22_20604723_20977569	cis	chr22:20724907:C:T	1	chr22:20897908:G:A	rs140285620	22	20897908	A	G	0.0604	0.9935	-0.29725	0.047319	3.4e-10	0.00311	0.00581116
SNAP29	SNAP29_22_20604723_20977569	cis	chr22:20724907:C:T	1	chr22:20901563:G:T	rs117339414	22	20901563	T	G	0.0604	0.9923	-0.29747	0.047369	3.5e-10	0.00311	0.00534783
SNAP29	SNAP29_22_20604723_20977569	cis	chr22:20724907:C:T	1	chr22:20885018:G:A	rs139812147	22	20885018	A	G	0.0605	0.9943	-0.29701	0.047281	3.4e-10	0.0031	0.00536749
SNAP29	SNAP29_22_20604723_20977569	cis	chr22:20724907:C:T	1	chr22:20809171:G:A	rs117016575	22	20809171	A	G	0.0605	0.9931	-0.29709	0.047312	3.5e-10	0.00308	0.00530679
SNAP29	SNAP29_22_20604723_20977569	cis	chr22:20724907:C:T	1	chr22:20809730:G:T	rs117786894	22	20809730	T	G	0.0605	0.9931	-0.29708	0.047311	3.5e-10	0.00308	0.00524799
SNAP29	SNAP29_22_20604723_20977569	cis	chr22:20724907:C:T	1	chr22:20812843:G:A	rs117350458	22	20812843	A	G	0.0605	0.993	-0.29708	0.047312	3.5e-10	0.00308	0.00534028
SNAP29	SNAP29_22_20604723_20977569	cis	chr22:20724907:C:T	1	chr22:20799573:G:A	rs117105896	22	20799573	A	G	0.0605	0.9933	-0.29703	0.047308	3.5e-10	0.00306	0.00524799
SNAP29	SNAP29_22_20604723_20977569	cis	chr22:20724907:C:T	1	chr22:20802923:G:A	rs117131703	22	20802923	A	G	0.0605	0.9932	-0.29702	0.04731	3.5e-10	0.00305	0.00523406
SNAP29	SNAP29_22_20604723_20977569	cis	chr22:20724907:C:T	1	chr22:20796552:T:C	rs117207221	22	20796552	C	T	0.0605	0.9932	-0.29697	0.047306	3.5e-10	0.00304	0.00524784
SNAP29	SNAP29_22_20604723_20977569	cis	chr22:20724907:C:T	1	chr22:20797710:G:C	rs147808021	22	20797710	C	G	0.0605	0.9933	-0.29697	0.047306	3.5e-10	0.00304	0.00524799
SNAP29	SNAP29_22_20604723_20977569	cis	chr22:20724907:C:T	1	chr22:20801345:G:A	rs149343811	22	20801345	A	G	0.0607	0.992	-0.29698	0.047321	3.6e-10	0.00301	0.00017659
SNAP29	SNAP29_22_20604723_20977569	cis	chr22:20724907:C:T	1	chr22:20906913:T:G	rs141438390	22	20906913	G	T	0.0604	0.9924	-0.29717	0.04736	3.6e-10	0.00301	0.0054407
SNAP29	SNAP29_22_20604723_20977569	cis	chr22:20724907:C:T	1	chr22:20865355:A:C	rs189678725	22	20865355	C	A	0.0604	0.9927	-0.29669	0.047338	3.8e-10	0.0029	0.00555098
SNAP29	SNAP29_22_20604723_20977569	cis	chr22:20724907:C:T	1	chr22:20881101:A:G	rs116892729	22	20881101	G	A	0.0608	0.9994	-0.29502	0.047057	3.7e-10	0.00286	0.00534964
SNAP29	SNAP29_22_20604723_20977569	cis	chr22:20724907:C:T	1	chr22:20911892:C:T	rs116927933	22	20911892	T	C	0.0603	0.9911	-0.29742	0.04747	3.8e-10	0.00286	0.00535609
SNAP29	SNAP29_22_20604723_20977569	cis	chr22:20724907:C:T	1	chr22:20846362:TTA:T	rs199983476	22	20846362	T	TTA	0.0603	0.9893	-0.29752	0.047492	3.8e-10	0.00285	0.00017659
SNAP29	SNAP29_22_20604723_20977569	cis	chr22:20724907:C:T	1	chr22:20851996:C:T	rs183047449	22	20851996	T	C	0.0603	0.9909	-0.29705	0.047427	3.9e-10	0.00282	0.000191266
SNAP29	SNAP29_22_20604723_20977569	cis	chr22:20724907:C:T	1	chr22:20874754:C:T	rs117378427	22	20874754	T	C	0.0604	0.9933	-0.29628	0.047311	3.9e-10	0.00281	0.00538283
SNAP29	SNAP29_22_20604723_20977569	cis	chr22:20724907:C:T	1	chr22:20875376:A:C	rs117104037	22	20875376	C	A	0.0604	0.9933	-0.29628	0.047311	3.9e-10	0.00281	0.00535042
SNAP29	SNAP29_22_20604723_20977569	cis	chr22:20724907:C:T	1	chr22:20933350:A:G	rs140819946	22	20933350	G	A	0.0604	0.9924	-0.2966	0.04736	3.9e-10	0.00281	0.0053643
SNAP29	SNAP29_22_20604723_20977569	cis	chr22:20724907:C:T	1	chr22:20945334:G:A	rs117805485	22	20945334	A	G	0.0604	0.9925	-0.29659	0.047359	3.9e-10	0.00281	0.00539579
SNAP29	SNAP29_22_20604723_20977569	cis	chr22:20724907:C:T	1	chr22:20869004:C:T	rs116842485	22	20869004	T	C	0.0604	0.9935	-0.29626	0.047319	3.9e-10	0.00278	0.00533682
SNAP29	SNAP29_22_20604723_20977569	cis	chr22:20724907:C:T	1	chr22:20939341:C:T	rs185242091	22	20939341	T	C	0.0604	0.9917	-0.29654	0.047359	3.9e-10	0.00278	0.00539606
SNAP29	SNAP29_22_20604723_20977569	cis	chr22:20724907:C:T	1	chr22:20831698:G:C	rs117480680	22	20831698	C	G	0.0603	0.9895	-0.29729	0.04749	3.9e-10	0.00277	0.000176434
SNAP29	SNAP29_22_20604723_20977569	cis	chr22:20724907:C:T	1	chr22:20922965:G:A	rs147739461	22	20922965	A	G	0.0605	0.9934	-0.29614	0.04731	4e-10	0.00276	0.00536686
SNAP29	SNAP29_22_20604723_20977569	cis	chr22:20724907:C:T	1	chr22:20925144:C:T	rs139459946	22	20925144	T	C	0.0605	0.9934	-0.29614	0.04731	4e-10	0.00276	0.00542603
SNAP29	SNAP29_22_20604723_20977569	cis	chr22:20724907:C:T	1	chr22:20925569:A:G	rs117292351	22	20925569	G	A	0.0605	0.9934	-0.29614	0.04731	4e-10	0.00276	0.00536512
SNAP29	SNAP29_22_20604723_20977569	cis	chr22:20724907:C:T	1	chr22:20927259:C:T	rs147302930	22	20927259	T	C	0.0605	0.9934	-0.29614	0.04731	4e-10	0.00276	0.005114
SNAP29	SNAP29_22_20604723_20977569	cis	chr22:20724907:C:T	1	chr22:20928755:A:G	rs117478770	22	20928755	G	A	0.0605	0.9934	-0.29614	0.04731	4e-10	0.00276	0.000179399
SNAP29	SNAP29_22_20604723_20977569	cis	chr22:20724907:C:T	1	chr22:20932102:C:T	rs143533757	22	20932102	T	C	0.0605	0.9934	-0.29614	0.04731	4e-10	0.00276	0.00537144
SNAP29	SNAP29_22_20604723_20977569	cis	chr22:20724907:C:T	1	chr22:20932609:A:C	rs3819652	22	20932609	C	A	0.0605	0.9934	-0.29614	0.04731	4e-10	0.00276	0.00536512
SNAP29	SNAP29_22_20604723_20977569	cis	chr22:20724907:C:T	1	chr22:20822310:A:G	rs150048729	22	20822310	G	A	0.0604	0.9893	-0.29722	0.047489	4e-10	0.00274	0.000176486
SNAP29	SNAP29_22_20604723_20977569	cis	chr22:20724907:C:T	1	chr22:20822423:G:A	rs117026533	22	20822423	A	G	0.0604	0.9893	-0.29722	0.047489	4e-10	0.00274	0.00019112
SNAP29	SNAP29_22_20604723_20977569	cis	chr22:20724907:C:T	1	chr22:20923639:A:G	rs148122738	22	20923639	G	A	0.0606	0.9923	-0.29592	0.047307	4.1e-10	0.00269	0.000343335
SNAP29	SNAP29_22_20604723_20977569	cis	chr22:20724907:C:T	1	chr22:20770235:G:A	rs139822766	22	20770235	A	G	0.0604	0.9915	-0.29678	0.047434	4e-10	0.00264	0.00529827
SNAP29	SNAP29_22_20604723_20977569	cis	chr22:20724907:C:T	1	chr22:20850679:C:T	rs141733319	22	20850679	T	C	0.0603	0.9845	-0.29734	0.047627	4.4e-10	0.0025	0.0001766
SNAP29	SNAP29_22_20604723_20977569	cis	chr22:20724907:C:T	1	chr22:20664181:C:A	rs117109783	22	20664181	A	C	0.0542	0.9529	-0.31862	0.051017	4.3e-10	0.00244	7.35164e-05
SNCA	SNCA_4_89515520_90296409	cis	chr4:89836143:A:C	1	chr4:89836143:A:C	rs1372518	4	89836143	A	C	0.1151	0.9996	0.230276	0.0353675	7.5e-11	0.0324915	0.217505
SNCA	SNCA_4_89515520_90296409	cis	chr4:89836143:A:C	1	chr4:89836158:A:G	rs1372519	4	89836158	A	G	0.1151	0.9996	0.230276	0.0353675	7.5e-11	0.0324915	0.219288
SNCA	SNCA_4_89515520_90296409	cis	chr4:89836143:A:C	1	chr4:89836243:G:C	rs3756063	4	89836243	G	C	0.1243	0.9435	0.227638	0.0352306	1e-10	0.023671	0.491199
SNCA	SNCA_4_89515520_90296409	cis	chr4:89836143:A:C	1	chr4:89836121:G:A	rs3756059	4	89836121	G	A	0.1243	0.9437	0.22759	0.0352304	1e-10	0.0234688	0.489899
SNCA	SNCA_4_89515520_90296409	cis	chr4:89836143:A:C	1	chr4:89795865:A:G	rs2737028	4	89795865	A	G	0.1272	1	0.219381	0.0340143	1.1e-10	0.0221535	0.209384
SNCA	SNCA_4_89515520_90296409	cis	chr4:89836143:A:C	1	chr4:89836354:T:C	rs1372520	4	89836354	T	C	0.1214	0.9441	0.229457	0.0355759	1.1e-10	0.0219318	0.219219
SNCA	SNCA_4_89515520_90296409	cis	chr4:89836143:A:C	1	chr4:89828644:TA:T	rs34991691	4	89828644	TA	T	0.1339	0.9466	0.220333	0.0342227	1.2e-10	0.020564	0.441644
SNCA	SNCA_4_89515520_90296409	cis	chr4:89836143:A:C	1	chr4:89827044:T:A	rs920624	4	89827044	T	A	0.1337	0.9489	0.219813	0.0341784	1.3e-10	0.0197046	0.483004
SNCA	SNCA_4_89515520_90296409	cis	chr4:89836143:A:C	1	chr4:89824779:C:T	rs6532191	4	89824779	C	T	0.1337	0.9489	0.219808	0.0341784	1.3e-10	0.0196884	0.483019
SNCA	SNCA_4_89515520_90296409	cis	chr4:89836143:A:C	1	chr4:89823945:G:A	rs4293762	4	89823945	G	A	0.1336	0.9488	0.219799	0.0341919	1.3e-10	0.019371	0.482712
SNCA	SNCA_4_89515520_90296409	cis	chr4:89836143:A:C	1	chr4:89822180:C:T	rs10005233	4	89822180	C	T	0.1336	0.9489	0.21977	0.0341913	1.3e-10	0.0192772	0.483172
SNCA	SNCA_4_89515520_90296409	cis	chr4:89836143:A:C	1	chr4:89827223:A:C	rs2619355	4	89827223	A	C	0.1318	0.9481	0.220815	0.0343775	1.3e-10	0.0186422	0.2108
SNCA	SNCA_4_89515520_90296409	cis	chr4:89836143:A:C	1	chr4:89826260:T:G	rs2583972	4	89826260	T	G	0.1318	0.948	0.220813	0.0343783	1.3e-10	0.0186165	0.211071
SNCA	SNCA_4_89515520_90296409	cis	chr4:89836143:A:C	1	chr4:89824619:G:A	rs2619347	4	89824619	G	A	0.1319	0.9481	0.220798	0.0343765	1.3e-10	0.0186057	0.21085
SNCA	SNCA_4_89515520_90296409	cis	chr4:89836143:A:C	1	chr4:89827695:T:A	rs1442148	4	89827695	T	A	0.1319	0.9481	0.220797	0.0343764	1.3e-10	0.018604	0.210885
SNCA	SNCA_4_89515520_90296409	cis	chr4:89836143:A:C	1	chr4:89826600:C:T	rs1811442	4	89826600	C	T	0.1319	0.9481	0.220796	0.0343766	1.3e-10	0.0185976	0.210789
SNCA	SNCA_4_89515520_90296409	cis	chr4:89836143:A:C	1	chr4:89825495:G:T	rs2619349	4	89825495	G	T	0.1319	0.948	0.220793	0.0343768	1.3e-10	0.0185816	0.210764
SNCA	SNCA_4_89515520_90296409	cis	chr4:89836143:A:C	1	chr4:89826732:G:C	rs1811443	4	89826732	G	C	0.1318	0.9481	0.220784	0.0343776	1.3e-10	0.0185318	0.210786
SNCA	SNCA_4_89515520_90296409	cis	chr4:89836143:A:C	1	chr4:89797568:C:T	rs2572318	4	89797568	C	T	0.1318	0.9605	0.219484	0.034181	1.4e-10	0.0184582	0.209279
SNCA	SNCA_4_89515520_90296409	cis	chr4:89836143:A:C	1	chr4:89825315:G:A	rs2737010	4	89825315	G	A	0.1318	0.9479	0.220784	0.034382	1.3e-10	0.0184395	0.210625
SNCA	SNCA_4_89515520_90296409	cis	chr4:89836143:A:C	1	chr4:89788948:C:T	rs2737030	4	89788948	C	T	0.1318	0.9587	0.219713	0.0342204	1.4e-10	0.0183849	0.209293
SNCA	SNCA_4_89515520_90296409	cis	chr4:89836143:A:C	1	chr4:89806067:A:G	rs2583964	4	89806067	A	G	0.1318	0.9581	0.21971	0.0342222	1.4e-10	0.0183224	0.209388
SNCA	SNCA_4_89515520_90296409	cis	chr4:89836143:A:C	1	chr4:89827337:T:C	rs2583975	4	89827337	T	C	0.1318	0.9479	0.220757	0.0343832	1.4e-10	0.0183215	0.197696
SNCA	SNCA_4_89515520_90296409	cis	chr4:89836143:A:C	1	chr4:89798041:A:G	rs2737025	4	89798041	A	G	0.1318	0.9604	0.219461	0.0341842	1.4e-10	0.0183125	0.209319
SNCA	SNCA_4_89515520_90296409	cis	chr4:89836143:A:C	1	chr4:89823570:G:A	rs10008964	4	89823570	G	A	0.1317	0.9479	0.220796	0.034394	1.4e-10	0.0182432	0.209679
SNCA	SNCA_4_89515520_90296409	cis	chr4:89836143:A:C	1	chr4:89818841:T:A	rs2737021	4	89818841	T	A	0.1319	0.9498	0.220452	0.0343498	1.4e-10	0.0180607	0.209299
SNCA	SNCA_4_89515520_90296409	cis	chr4:89836143:A:C	1	chr4:89824244:C:G	rs2583968	4	89824244	C	G	0.1319	0.9477	0.220561	0.0343669	1.4e-10	0.0180113	0.210927
SNCA	SNCA_4_89515520_90296409	cis	chr4:89836143:A:C	1	chr4:89824194:A:T	rs3113355	4	89824194	A	T	0.1319	0.9477	0.220558	0.0343669	1.4e-10	0.0180031	0.210781
SNCA	SNCA_4_89515520_90296409	cis	chr4:89836143:A:C	1	chr4:89808451:A:G	rs2197120	4	89808451	A	G	0.1319	0.9523	0.22014	0.0343067	1.4e-10	0.0179519	0.209461
SNCA	SNCA_4_89515520_90296409	cis	chr4:89836143:A:C	1	chr4:89808596:T:G	rs2619368	4	89808596	T	G	0.1319	0.9523	0.22014	0.0343067	1.4e-10	0.0179519	0.209386
SNCA	SNCA_4_89515520_90296409	cis	chr4:89836143:A:C	1	chr4:89792596:T:C	rs2583962	4	89792596	T	C	0.1317	0.9615	0.219281	0.0341756	1.4e-10	0.0178944	0.209346
SNCA	SNCA_4_89515520_90296409	cis	chr4:89836143:A:C	1	chr4:89813810:G:A	rs748849	4	89813810	G	A	0.1319	0.9522	0.220106	0.0343094	1.4e-10	0.0177797	0.20933
SNCA	SNCA_4_89515520_90296409	cis	chr4:89836143:A:C	1	chr4:89814980:C:G	rs1837891	4	89814980	C	G	0.1319	0.9522	0.220106	0.0343094	1.4e-10	0.0177797	0.209294
SNCA	SNCA_4_89515520_90296409	cis	chr4:89836143:A:C	1	chr4:89814962:T:C	rs1442144	4	89814962	T	C	0.1319	0.9522	0.220106	0.0343095	1.4e-10	0.017779	0.20932
SNCA	SNCA_4_89515520_90296409	cis	chr4:89836143:A:C	1	chr4:89805937:C:T	rs2583963	4	89805937	C	T	0.1321	0.9557	0.219505	0.0342244	1.4e-10	0.0176007	0.209252
SNCA	SNCA_4_89515520_90296409	cis	chr4:89836143:A:C	1	chr4:89825068:T:C	rs2737011	4	89825068	T	C	0.1315	0.9455	0.220982	0.034455	1.4e-10	0.0175509	0.197777
SNCA	SNCA_4_89515520_90296409	cis	chr4:89836143:A:C	1	chr4:89820622:A:G	rs2619341	4	89820622	A	G	0.1325	0.9486	0.219969	0.0343011	1.4e-10	0.0174829	0.209288
SNCA	SNCA_4_89515520_90296409	cis	chr4:89836143:A:C	1	chr4:89784213:A:G	rs356186	4	89784213	A	G	0.1319	0.9552	0.219739	0.0342739	1.4e-10	0.0173488	0.196026
SNCA	SNCA_4_89515520_90296409	cis	chr4:89836143:A:C	1	chr4:89791054:C:A	rs2572320	4	89791054	C	A	0.1315	0.9593	0.219102	0.0342348	1.6e-10	0.0161489	0.196115
SNCA	SNCA_4_89515520_90296409	cis	chr4:89836143:A:C	1	chr4:89833479:TTC:T	rs1438572879	4	89833479	TTC	T	0.1233	0.8756	0.235489	0.0367911	1.5e-10	0.0161061	5.91646e-05
SNCA	SNCA_4_89515520_90296409	cis	chr4:89836143:A:C	1	chr4:89833480:TC:T	rs200879778	4	89833480	TC	T	0.1233	0.8756	0.235489	0.0367911	1.5e-10	0.0161061	0.00146962
SNCA	SNCA_4_89515520_90296409	cis	chr4:89836143:A:C	1	chr4:89833481:C:T	rs10023587	4	89833481	C	T	0.1232	0.8757	0.235414	0.0367906	1.6e-10	0.0159074	0.208807
SNCA	SNCA_4_89515520_90296409	cis	chr4:89836143:A:C	1	chr4:89776006:T:C	rs356162	4	89776006	T	C	0.8646	0.9854	-0.213773	0.0334348	1.6e-10	0.0156174	0.209437
SNCA	SNCA_4_89515520_90296409	cis	chr4:89836143:A:C	1	chr4:89776828:T:C	rs184810	4	89776828	T	C	0.8646	0.9854	-0.213773	0.0334348	1.6e-10	0.0156174	0.209244
SNCA	SNCA_4_89515520_90296409	cis	chr4:89836143:A:C	1	chr4:89829175:A:C	rs2583978	4	89829175	A	C	0.123	0.9427	0.224611	0.0354988	2.5e-10	0.0101269	0.210999
SNCA	SNCA_4_89515520_90296409	cis	chr4:89836143:A:C	1	chr4:89829437:A:T	rs2583979	4	89829437	A	T	0.123	0.9429	0.224459	0.0354975	2.6e-10	0.00987556	0.211019
SNCA	SNCA_4_89515520_90296409	cis	chr4:89836143:A:C	1	chr4:89829693:C:T	rs2619356	4	89829693	C	T	0.123	0.9429	0.224459	0.0354975	2.6e-10	0.00987556	0.210964
SNCA	SNCA_4_89515520_90296409	cis	chr4:89836143:A:C	1	chr4:89836689:T:C	rs2245801	4	89836689	T	C	0.1277	0.945	0.219998	0.0348116	2.6e-10	0.0097592	0.206038
SNCA	SNCA_4_89515520_90296409	cis	chr4:89836143:A:C	1	chr4:89837238:G:C	rs2301135	4	89837238	G	C	0.1308	0.9478	0.216932	0.0344187	2.9e-10	0.00880506	0.491473
SNCA	SNCA_4_89515520_90296409	cis	chr4:89836143:A:C	1	chr4:89837794:A:G	rs2301134	4	89837794	A	G	0.1308	0.9483	0.216821	0.0344153	3e-10	0.00866396	0.491448
SNCA	SNCA_4_89515520_90296409	cis	chr4:89836143:A:C	1	chr4:89828874:C:T	rs6828271	4	89828874	C	T	0.1261	0.9435	0.220267	0.035119	3.6e-10	0.00722399	0.48375
SNCA	SNCA_4_89515520_90296409	cis	chr4:89836143:A:C	1	chr4:89833162:C:T	rs1471484	4	89833162	C	T	0.1234	0.943	0.221507	0.0354207	4e-10	0.00641531	0.205908
SNCA	SNCA_4_89515520_90296409	cis	chr4:89836143:A:C	1	chr4:89832029:A:G	rs2737002	4	89832029	A	G	0.1233	0.943	0.221488	0.0354205	4e-10	0.00639533	0.205972
SNCA	SNCA_4_89515520_90296409	cis	chr4:89836143:A:C	1	chr4:89833620:A:G	rs990085	4	89833620	A	G	0.1233	0.943	0.221487	0.0354207	4e-10	0.00639275	0.205863
SNCA	SNCA_4_89515520_90296409	cis	chr4:89836143:A:C	1	chr4:89833141:T:C	rs1471483	4	89833141	T	C	0.1261	0.945	0.218805	0.0350586	4.3e-10	0.00595854	0.478269
SNCA	SNCA_4_89515520_90296409	cis	chr4:89836143:A:C	1	chr4:89835399:C:G	rs7681440	4	89835399	C	G	0.1261	0.9455	0.21859	0.0350448	4.4e-10	0.00582501	0.478123
SNCA	SNCA_4_89515520_90296409	cis	chr4:89836143:A:C	1	chr4:89834758:G:A	rs1372517	4	89834758	G	A	0.1261	0.9455	0.218588	0.0350449	4.4e-10	0.00582217	0.478191
SNCA	SNCA_4_89515520_90296409	cis	chr4:89836143:A:C	1	chr4:89837286:G:GT	rs3216775	4	89837286	G	GT	0.1376	0.8967	0.21613	0.0346852	4.6e-10	0.00564204	0.492262
SNCA	SNCA_4_89515520_90296409	cis	chr4:89836143:A:C	1	chr4:89770386:T:C	rs356188	4	89770386	T	C	0.8628	0.9865	-0.206706	0.0331784	4.7e-10	0.00564063	0.209098
SNCG	SNCG_10_86285981_87541112	cis	chr10:86962641:A:T	1	chr10:86962641:A:T	rs9864	10	86962641	T	A	0.0726	0.9328	-1.2456	0.045138	1.3e-167	0.795	0.246737
SNCG	SNCG_10_86285981_87541112	cis	chr10:86962641:A:T	1	chr10:86957935:TG:T	rs33979898	10	86957935	T	TG	0.0726	0.9328	-1.2436	0.045144	4.8e-167	0.182	0.245425
SNCG	SNCG_10_86285981_87541112	cis	chr10:86958679:A:C	2	chr10:86958679:A:C	rs1800373	10	86958679	C	A	0.6686	0.9303	0.16845	0.025091	1.9e-11	0.24	0.459366
SNCG	SNCG_10_86285981_87541112	cis	chr10:86958679:A:C	2	chr10:86957397:C:T	rs3750823	10	86957397	T	C	0.6692	0.9327	0.173	0.024987	4.4e-12	0.204	0.467637
SNCG	SNCG_10_86285981_87541112	cis	chr10:86958679:A:C	2	chr10:86959004:T:G	rs3793899	10	86959004	G	T	0.6685	0.9302	0.16915	0.025094	1.6e-11	0.197	0.459494
SNCG	SNCG_10_86285981_87541112	cis	chr10:86958679:A:C	2	chr10:86950658:T:C	rs10749543	10	86950658	C	T	0.2998	0.998	-0.17704	0.024896	1.2e-12	0.0427	0.486306
SNCG	SNCG_10_86285981_87541112	cis	chr10:86958679:A:C	2	chr10:86952543:C:T	rs10788537	10	86952543	T	C	0.293	0.9708	-0.18024	0.025398	1.3e-12	0.0364	0.485996
SNCG	SNCG_10_86285981_87541112	cis	chr10:86958679:A:C	2	chr10:86952139:G:C	rs7080684	10	86952139	C	G	0.293	0.9708	-0.18021	0.025398	1.3e-12	0.0362	0.485919
SNCG	SNCG_10_86285981_87541112	cis	chr10:86958679:A:C	2	chr10:86951919:A:G	rs11202273	10	86951919	G	A	0.293	0.9707	-0.18023	0.025399	1.3e-12	0.0361	0.486072
SNCG	SNCG_10_86285981_87541112	cis	chr10:86958679:A:C	2	chr10:86950260:G:GA	rs34825884	10	86950260	GA	G	0.2921	0.966	-0.17791	0.0255	3e-12	0.0326	0.486255
SNCG	SNCG_10_86285981_87541112	cis	chr10:86958679:A:C	2	chr10:86949871:G:A	rs7919325	10	86949871	A	G	0.308	0.9628	-0.15961	0.025114	2.1e-10	0.0313	0.4286
SNCG	SNCG_10_86285981_87541112	cis	chr10:86958679:A:C	2	chr10:86951703:TA:T	rs35247524	10	86951703	T	TA	0.6705	0.9505	0.1657	0.024773	2.3e-11	0.0274	0.482151
SNCG	SNCG_10_86285981_87541112	cis	chr10:86958679:A:C	2	chr10:86953847:C:A	rs12416136	10	86953847	A	C	0.6705	0.9507	0.16563	0.024769	2.3e-11	0.0274	0.480984
SNCG	SNCG_10_86285981_87541112	cis	chr10:86958679:A:C	2	chr10:86948699:A:C	rs10887676	10	86948699	C	A	0.6696	0.9466	0.16637	0.024827	2.1e-11	0.0211	0.482757
SNCG	SNCG_10_86285981_87541112	cis	chr10:86958679:A:C	2	chr10:86947294:C:T	rs4281405	10	86947294	T	C	0.6689	0.9454	0.1664	0.024837	2.1e-11	0.0196	0.481597
SNX15	SNX15_11_64225023_68066877	cis	chr11:65031156:A:G	1	chr11:65031156:A:G	rs613352	11	65031156	G	A	0.078	0.9791	-0.84424	0.04188	1.8e-90	0.465	0.0736458
SNX15	SNX15_11_64225023_68066877	cis	chr11:65031156:A:G	1	chr11:65032351:G:A	rs689361	11	65032351	A	G	0.0786	0.989	-0.83335	0.041534	1.2e-89	0.0571	0.0738621
SNX15	SNX15_11_64225023_68066877	cis	chr11:65031156:A:G	1	chr11:65032369:A:G	rs533164	11	65032369	G	A	0.0786	0.989	-0.83335	0.041534	1.2e-89	0.0571	0.0739275
SNX15	SNX15_11_64225023_68066877	cis	chr11:65031156:A:G	1	chr11:65032419:T:C	rs533301	11	65032419	C	T	0.0786	0.9893	-0.83328	0.041533	1.2e-89	0.0557	0.074159
SNX15	SNX15_11_64225023_68066877	cis	chr11:65031156:A:G	1	chr11:65027378:A:AC	rs146720519	11	65027378	AC	A	0.0786	0.9646	-0.8443	0.042073	1.1e-89	0.0515	0.0775444
SNX15	SNX15_11_64225023_68066877	cis	chr11:65031156:A:G	1	chr11:65030591:T:C	rs112607935	11	65030591	C	T	0.0785	0.9791	-0.83801	0.041798	1.7e-89	0.0392	0.0739136
SNX15	SNX15_11_64225023_68066877	cis	chr11:65031156:A:G	1	chr11:65030918:A:T	rs497023	11	65030918	T	A	0.0785	0.9792	-0.83795	0.041796	1.7e-89	0.0389	0.0737028
SNX15	SNX15_11_64225023_68066877	cis	chr11:65031156:A:G	1	chr11:65030091:G:T	rs112978052	11	65030091	T	G	0.0785	0.9792	-0.83796	0.041797	1.7e-89	0.0387	0.0736407
SNX15	SNX15_11_64225023_68066877	cis	chr11:65031156:A:G	1	chr11:65030304:G:A	rs113436594	11	65030304	A	G	0.0785	0.9788	-0.83813	0.041807	1.7e-89	0.0382	0.0740917
SNX15	SNX15_11_64225023_68066877	cis	chr11:65031156:A:G	1	chr11:65029637:T:C	rs112057534	11	65029637	C	T	0.0784	0.977	-0.83807	0.041826	2.1e-89	0.0302	0.0739273
SNX15	SNX15_11_64225023_68066877	cis	chr11:65031156:A:G	1	chr11:65026393:C:T	rs633671	11	65026393	T	C	0.0783	0.9761	-0.83815	0.04186	2.8e-89	0.0232	0.0775497
SNX15	SNX15_11_64225023_68066877	cis	chr11:65031156:A:G	1	chr11:65026488:A:G	rs500464	11	65026488	G	A	0.0783	0.9761	-0.83813	0.041859	2.8e-89	0.0232	0.0776004
SNX15	SNX15_11_64225023_68066877	cis	chr11:65031156:A:G	1	chr11:65027064:C:G	rs473587	11	65027064	G	C	0.0783	0.9761	-0.83813	0.041859	2.8e-89	0.0232	0.0775667
SNX15	SNX15_11_64225023_68066877	cis	chr11:65031156:A:G	1	chr11:65031576:T:G	rs584698	11	65031576	G	T	0.0785	0.988	-0.83191	0.041553	2.9e-89	0.021	0.0736661
SOD2	SOD2_12_7510461_7702051	trans	chr12:7572279:C:T	1	chr12:7581401:C:T	rs1419979	12	7581401	T	C	0.613	0.9542	-0.17574	0.023536	3.9e-14	0.00465	0.28926
SOD2	SOD2_12_7510461_7702051	trans	chr12:7572279:C:T	1	chr12:7582122:C:CATGAA	rs142601234	12	7582122	CATGAA	C	0.3515	0.9835	0.1763	0.023658	4.2e-14	0.00463	0.0489043
SOD2	SOD2_12_7510461_7702051	trans	chr12:7572279:C:T	1	chr12:7576795:CA:C	rs61659485	12	7576795	C	CA	0.3522	0.9866	0.17553	0.023597	4.7e-14	0.00419	0.0498215
SOD2	SOD2_12_7510461_7702051	trans	chr12:7572279:C:T	1	chr12:7612728:TTATCC:T	rs59517831	12	7612728	T	TTATCC	0.3509	0.9781	0.17646	0.023731	5.2e-14	0.00414	0.0491885
SOD2	SOD2_12_7510461_7702051	trans	chr12:7572279:C:T	1	chr12:7613711:G:A	rs6488511	12	7613711	A	G	0.3514	0.9844	0.17584	0.023643	4.9e-14	0.00414	0.0492102
SOD2	SOD2_12_7510461_7702051	trans	chr12:7572279:C:T	1	chr12:7579967:C:T	rs11054599	12	7579967	T	C	0.3523	0.9866	0.17547	0.023597	4.8e-14	0.00412	0.0490897
SOD2	SOD2_12_7510461_7702051	trans	chr12:7572279:C:T	1	chr12:7577590:A:G	rs7965166	12	7577590	G	A	0.6246	0.9998	-0.17238	0.02313	4.4e-14	0.00411	0.232202
SOD2	SOD2_12_7510461_7702051	trans	chr12:7572279:C:T	1	chr12:7614914:A:G	rs11054835	12	7614914	G	A	0.3498	0.9739	0.17696	0.023811	5.1e-14	0.00411	0
SOD2	SOD2_12_7510461_7702051	trans	chr12:7572279:C:T	1	chr12:7574936:T:C	rs11054552	12	7574936	C	T	0.3522	0.9861	0.17549	0.0236	4.8e-14	0.0041	0.0490239
SOD2	SOD2_12_7510461_7702051	trans	chr12:7572279:C:T	1	chr12:7581650:T:C	rs9634125	12	7581650	C	T	0.3523	0.9867	0.17544	0.023595	4.8e-14	0.0041	0.0490487
SOD2	SOD2_12_7510461_7702051	trans	chr12:7572279:C:T	1	chr12:7576334:AG:A	rs59858327	12	7576334	A	AG	0.3523	0.9867	0.17544	0.023596	4.8e-14	0.00409	0.0489151
SOD2	SOD2_12_7510461_7702051	trans	chr12:7572279:C:T	1	chr12:7576837:A:G	rs11054565	12	7576837	G	A	0.3523	0.9866	0.17545	0.023596	4.8e-14	0.00409	0.0489523
SOD2	SOD2_12_7510461_7702051	trans	chr12:7572279:C:T	1	chr12:7577004:A:T	rs11054567	12	7577004	T	A	0.3523	0.9867	0.17544	0.023596	4.8e-14	0.00409	0.0490312
SOD2	SOD2_12_7510461_7702051	trans	chr12:7572279:C:T	1	chr12:7590289:A:C	rs188250374	12	7590289	C	A	0.3513	0.9839	0.17617	0.023653	4.3e-14	0.00449	0.0488348
SOD2	SOD2_12_7510461_7702051	trans	chr12:7572279:C:T	1	chr12:7582645:G:A	rs11054622	12	7582645	A	G	0.6242	1	-0.1724	0.023114	4.2e-14	0.00429	0.288292
SOD2	SOD2_12_7510461_7702051	trans	chr12:7572279:C:T	1	chr12:7572279:C:T	rs11054516	12	7572279	T	C	0.3405	0.9402	0.19057	0.02442	2.6e-15	0.0621	0.128383
SOD2	SOD2_12_7510461_7702051	trans	chr12:7572279:C:T	1	chr12:7574169:C:T	rs11054543	12	7574169	T	C	0.3501	0.956	0.1843	0.023988	6.4e-15	0.025	0.0490473
SOD2	SOD2_12_7510461_7702051	trans	chr12:7572279:C:T	1	chr12:7573296:T:C	rs10772515	12	7573296	C	T	0.6119	0.9237	-0.18409	0.023927	6.3e-15	0.0243	0.315711
SOD2	SOD2_12_7510461_7702051	trans	chr12:7572279:C:T	1	chr12:7574257:G:T	rs11054545	12	7574257	T	G	0.3508	0.9547	0.18424	0.024001	6.7e-15	0.0236	0.0490513
SOD2	SOD2_12_7510461_7702051	trans	chr12:7572279:C:T	1	chr12:7573693:G:A	rs10505732	12	7573693	A	G	0.3487	0.9548	0.18428	0.024029	7.4e-15	0.0221	0.0490063
SOD2	SOD2_12_7510461_7702051	trans	chr12:7572279:C:T	1	chr12:7573212:A:T	rs11054533	12	7573212	T	A	0.3552	0.9488	0.18396	0.024021	7.1e-15	0.0203	0.0488573
SOD2	SOD2_12_7510461_7702051	trans	chr12:7572279:C:T	1	chr12:7573308:TAA:T	rs55699415	12	7573308	T	TAA	0.3552	0.9488	0.18396	0.024021	7.1e-15	0.0203	0.0487654
SOD2	SOD2_12_7510461_7702051	trans	chr12:7572279:C:T	1	chr12:7572987:A:G	rs11054527	12	7572987	G	A	0.3549	0.9481	0.18397	0.024046	7.5e-15	0.0191	0.0489068
SOD2	SOD2_12_7510461_7702051	trans	chr12:7572279:C:T	1	chr12:7590025:A:G	rs372595308	12	7590025	G	A	0.3477	0.9605	0.18349	0.024043	1e-14	0.0189	0.00388837
SOD2	SOD2_12_7510461_7702051	trans	chr12:7572279:C:T	1	chr12:7574535:C:T	rs10845427	12	7574535	T	C	0.6175	0.9323	-0.1826	0.023859	8.6e-15	0.018	0.141119
SOD2	SOD2_12_7510461_7702051	trans	chr12:7572279:C:T	1	chr12:7572478:C:T	rs11054521	12	7572478	T	C	0.3549	0.9394	0.18422	0.024131	8.2e-15	0.0168	0.0405533
SOD2	SOD2_12_7510461_7702051	trans	chr12:7572279:C:T	1	chr12:7574463:G:T	rs11054546	12	7574463	T	G	0.3508	0.9569	0.18165	0.023955	1.4e-14	0.0119	0.0490447
SOD2	SOD2_12_7510461_7702051	trans	chr12:7572279:C:T	1	chr12:7574948:T:C	rs2080125	12	7574948	C	T	0.6139	0.9555	-0.17724	0.023548	2.5e-14	0.00713	0.287986
SOD2	SOD2_12_7510461_7702051	trans	chr12:7572279:C:T	1	chr12:7574758:G:GAA	rs143701139	12	7574758	GAA	G	0.3515	0.9809	0.17773	0.023687	2.8e-14	0.00674	0.0585635
SOD2	SOD2_12_7510461_7702051	trans	chr12:7572279:C:T	1	chr12:7574668:G:A	rs11054548	12	7574668	A	G	0.3515	0.9809	0.17771	0.023687	2.9e-14	0.0067	0.0490942
SOD2	SOD2_12_7510461_7702051	trans	chr12:7572279:C:T	1	chr12:7590951:T:C	rs11561264	12	7590951	C	T	0.3494	0.9838	0.17735	0.023681	3.1e-14	0.00655	0.04808
SOD2	SOD2_12_7510461_7702051	trans	chr12:7572279:C:T	1	chr12:7575358:G:A	rs10845431	12	7575358	A	G	0.6138	0.957	-0.1765	0.023529	3e-14	0.00593	0.231996
SOD2	SOD2_12_7510461_7702051	trans	chr12:7572279:C:T	1	chr12:7574245:G:T	rs11054544	12	7574245	T	G	0.3512	0.9463	0.18055	0.024088	2.6e-14	0.0059	0.0490467
SOD2	SOD2_12_7510461_7702051	trans	chr12:7572279:C:T	1	chr12:7578603:A:AT	rs59867811	12	7578603	AT	A	0.3515	0.9845	0.1766	0.023628	3.6e-14	0.00552	0.0490147
SOD2	SOD2_12_7510461_7702051	trans	chr12:7572279:C:T	1	chr12:7585811:G:GA	rs75201012	12	7585811	GA	G	0.3512	0.9839	0.17671	0.023667	3.8e-14	0.00524	0.0489876
SOD2	SOD2_12_7510461_7702051	trans	chr12:7572279:C:T	1	chr12:7590864:T:C	rs9738433	12	7590864	C	T	0.6265	0.9433	-0.17791	0.023879	4.4e-14	0.00492	0.144691
SOD2	SOD2_12_7510461_7702051	trans	chr12:7572279:C:T	1	chr12:7574550:C:T	rs11054547	12	7574550	T	C	0.3518	0.9802	0.17664	0.023688	4e-14	0.00475	0.0491994
SOD2	SOD2_12_7510461_7702051	trans	chr12:7572279:C:T	1	chr12:7586355:C:T	rs12816383	12	7586355	T	C	0.6128	0.9536	-0.17589	0.023548	3.8e-14	0.00471	0.288373
SOD2	SOD2_12_7510461_7702051	trans	chr12:7572279:C:T	1	chr12:7575080:G:A	rs11054553	12	7575080	A	G	0.3523	0.9867	0.1754	0.023595	4.9e-14	0.00405	0.0490144
SOD2	SOD2_12_7510461_7702051	trans	chr12:7572279:C:T	1	chr12:7600042:G:A	rs7132700	12	7600042	A	G	0.3525	0.9885	0.17525	0.023574	4.9e-14	0.00405	0.0489942
SOD2	SOD2_12_7510461_7702051	trans	chr12:7572279:C:T	1	chr12:7575159:C:T	rs11054555	12	7575159	T	C	0.3523	0.9867	0.1754	0.023595	4.9e-14	0.00404	0.0489911
SOD2	SOD2_12_7510461_7702051	trans	chr12:7572279:C:T	1	chr12:7575182:C:T	rs11054556	12	7575182	T	C	0.3523	0.9866	0.17539	0.023595	4.9e-14	0.00404	0.048976
SOD2	SOD2_12_7510461_7702051	trans	chr12:7572279:C:T	1	chr12:7575799:T:C	rs74058422	12	7575799	C	T	0.3523	0.9867	0.1754	0.023595	4.9e-14	0.00404	0.0490265
SOD2	SOD2_12_7510461_7702051	trans	chr12:7572279:C:T	1	chr12:7575922:C:T	rs11054558	12	7575922	T	C	0.3523	0.9867	0.1754	0.023595	4.9e-14	0.00404	0.0489968
SOD2	SOD2_12_7510461_7702051	trans	chr12:7572279:C:T	1	chr12:7575800:G:A	rs74058423	12	7575800	A	G	0.3523	0.9866	0.17539	0.023595	4.9e-14	0.00403	0.0490453
SOD2	SOD2_12_7510461_7702051	trans	chr12:7572279:C:T	1	chr12:7600150:G:A	rs11494977	12	7600150	A	G	0.612	0.9529	-0.17549	0.02356	4.6e-14	0.00402	0.288603
SOD2	SOD2_12_7510461_7702051	trans	chr12:7572279:C:T	1	chr12:7608082:C:T	rs12227008	12	7608082	T	C	0.3521	0.9859	0.17544	0.023609	5.3e-14	0.00397	0.0492149
SOD2	SOD2_12_7510461_7702051	trans	chr12:7572279:C:T	1	chr12:7608644:G:T	rs7302914	12	7608644	T	G	0.3522	0.9858	0.17545	0.02361	5.2e-14	0.00397	0.0489409
SOD2	SOD2_12_7510461_7702051	trans	chr12:7572279:C:T	1	chr12:7609528:G:A	rs57562412	12	7609528	A	G	0.3521	0.9859	0.17543	0.023609	5.3e-14	0.00396	0.0490236
SOD2	SOD2_12_7510461_7702051	trans	chr12:7572279:C:T	1	chr12:7609631:G:A	rs12229835	12	7609631	A	G	0.3521	0.9859	0.17543	0.023609	5.3e-14	0.00396	0.0489444
SOD2	SOD2_12_7510461_7702051	trans	chr12:7572279:C:T	1	chr12:7609884:G:A	rs11537450	12	7609884	A	G	0.3521	0.9859	0.17543	0.023609	5.3e-14	0.00396	0.0489867
SOD2	SOD2_12_7510461_7702051	trans	chr12:7572279:C:T	1	chr12:7611360:G:A	rs7976907	12	7611360	A	G	0.3521	0.9859	0.17544	0.023609	5.3e-14	0.00396	0.0509641
SOD2	SOD2_12_7510461_7702051	trans	chr12:7572279:C:T	1	chr12:7607553:A:T	rs1946125	12	7607553	T	A	0.3521	0.9859	0.17543	0.023609	5.3e-14	0.00395	0.0489691
SOD2	SOD2_12_7510461_7702051	trans	chr12:7572279:C:T	1	chr12:7581208:G:A	rs11054612	12	7581208	A	G	0.3523	0.9867	0.17544	0.023596	4.8e-14	0.00409	0.0489911
SOD2	SOD2_12_7510461_7702051	trans	chr12:7572279:C:T	1	chr12:7581583:G:A	rs9634123	12	7581583	A	G	0.3523	0.9867	0.17544	0.023596	4.8e-14	0.00409	0.0489706
SOD2	SOD2_12_7510461_7702051	trans	chr12:7572279:C:T	1	chr12:7582382:G:A	rs7972470	12	7582382	A	G	0.3523	0.9867	0.17544	0.023595	4.8e-14	0.00409	0.0490078
SOD2	SOD2_12_7510461_7702051	trans	chr12:7572279:C:T	1	chr12:7575150:A:G	rs11054554	12	7575150	G	A	0.3523	0.9866	0.17544	0.023596	4.8e-14	0.00408	0.0490032
SOD2	SOD2_12_7510461_7702051	trans	chr12:7572279:C:T	1	chr12:7577272:C:T	rs11054572	12	7577272	T	C	0.3523	0.9867	0.17543	0.023596	4.8e-14	0.00408	0.0490014
SOD2	SOD2_12_7510461_7702051	trans	chr12:7572279:C:T	1	chr12:7577680:G:A	rs11054581	12	7577680	A	G	0.3523	0.9867	0.17543	0.023595	4.8e-14	0.00408	0.0490242
SOD2	SOD2_12_7510461_7702051	trans	chr12:7572279:C:T	1	chr12:7579807:A:G	rs11054598	12	7579807	G	A	0.3523	0.9867	0.17543	0.023595	4.8e-14	0.00408	0.0490208
SOD2	SOD2_12_7510461_7702051	trans	chr12:7572279:C:T	1	chr12:7579983:A:C	rs11054600	12	7579983	C	A	0.3523	0.9867	0.17543	0.023595	4.8e-14	0.00408	0.0490323
SOD2	SOD2_12_7510461_7702051	trans	chr12:7572279:C:T	1	chr12:7580040:T:C	rs11054601	12	7580040	C	T	0.3523	0.9867	0.17543	0.023595	4.8e-14	0.00408	0.0490179
SOD2	SOD2_12_7510461_7702051	trans	chr12:7572279:C:T	1	chr12:7581091:G:C	rs11054608	12	7581091	C	G	0.3523	0.9867	0.17543	0.023595	4.8e-14	0.00408	0.0490458
SOD2	SOD2_12_7510461_7702051	trans	chr12:7572279:C:T	1	chr12:7581178:T:G	rs11054611	12	7581178	G	T	0.3523	0.9867	0.17543	0.023595	4.8e-14	0.00408	0.0490294
SOD2	SOD2_12_7510461_7702051	trans	chr12:7572279:C:T	1	chr12:7581596:C:T	rs9634124	12	7581596	T	C	0.3523	0.9867	0.17543	0.023595	4.8e-14	0.00408	0.0490545
SOD2	SOD2_12_7510461_7702051	trans	chr12:7572279:C:T	1	chr12:7583157:G:T	rs1558531	12	7583157	T	G	0.3523	0.9867	0.17543	0.023595	4.8e-14	0.00408	0.0488662
SOD2	SOD2_12_7510461_7702051	trans	chr12:7572279:C:T	1	chr12:7583208:G:T	rs1558532	12	7583208	T	G	0.3523	0.9867	0.17543	0.023595	4.8e-14	0.00408	0.0489297
SOD2	SOD2_12_7510461_7702051	trans	chr12:7572279:C:T	1	chr12:7576042:G:A	rs7304322	12	7576042	A	G	0.3523	0.9867	0.17543	0.023596	4.8e-14	0.00407	0.0490436
SOD2	SOD2_12_7510461_7702051	trans	chr12:7572279:C:T	1	chr12:7576928:T:C	rs11054566	12	7576928	C	T	0.3523	0.9867	0.17543	0.023596	4.8e-14	0.00407	0.0490329
SOD2	SOD2_12_7510461_7702051	trans	chr12:7572279:C:T	1	chr12:7577353:C:T	rs11054576	12	7577353	T	C	0.3523	0.9867	0.17543	0.023595	4.8e-14	0.00407	0.0490167
SOD2	SOD2_12_7510461_7702051	trans	chr12:7572279:C:T	1	chr12:7577759:G:A	rs11054583	12	7577759	A	G	0.3523	0.9867	0.17542	0.023595	4.8e-14	0.00407	0.0490306
SOD2	SOD2_12_7510461_7702051	trans	chr12:7572279:C:T	1	chr12:7578552:A:G	rs11054588	12	7578552	G	A	0.3523	0.9867	0.17543	0.023596	4.8e-14	0.00407	0.0490588
SOD2	SOD2_12_7510461_7702051	trans	chr12:7572279:C:T	1	chr12:7578894:T:A	rs11054590	12	7578894	A	T	0.3523	0.9867	0.17542	0.023595	4.8e-14	0.00407	0.0490003
SOD2	SOD2_12_7510461_7702051	trans	chr12:7572279:C:T	1	chr12:7578965:G:A	rs11054592	12	7578965	A	G	0.3523	0.9867	0.17543	0.023596	4.8e-14	0.00407	0.0490588
SOD2	SOD2_12_7510461_7702051	trans	chr12:7572279:C:T	1	chr12:7581036:G:C	rs11054607	12	7581036	C	G	0.3523	0.9867	0.17543	0.023596	4.8e-14	0.00407	0.0490632
SOD2	SOD2_12_7510461_7702051	trans	chr12:7572279:C:T	1	chr12:7581513:AT:A	rs60854993	12	7581513	A	AT	0.3522	0.9866	0.17545	0.0236	4.9e-14	0.00407	0.0490366
SOD2	SOD2_12_7510461_7702051	trans	chr12:7572279:C:T	1	chr12:7576572:T:C	rs7299184	12	7576572	C	T	0.3523	0.9866	0.17542	0.023597	4.9e-14	0.00406	0.0490485
SOD2	SOD2_12_7510461_7702051	trans	chr12:7572279:C:T	1	chr12:7578385:T:C	rs11054586	12	7578385	C	T	0.3523	0.9866	0.17543	0.023597	4.9e-14	0.00406	0.048972
SOD2	SOD2_12_7510461_7702051	trans	chr12:7572279:C:T	1	chr12:7593789:A:G	rs57772215	12	7593789	G	A	0.3526	0.9888	0.17505	0.023569	5.1e-14	0.00386	0.0489752
SOD2	SOD2_12_7510461_7702051	trans	chr12:7572279:C:T	1	chr12:7594538:C:T	rs7965446	12	7594538	T	C	0.3527	0.9888	0.17505	0.023569	5.1e-14	0.00386	0.0490383
SOD2	SOD2_12_7510461_7702051	trans	chr12:7572279:C:T	1	chr12:7595959:C:T	rs11559767	12	7595959	T	C	0.3526	0.9888	0.17505	0.023569	5.1e-14	0.00386	0.0490086
SOD2	SOD2_12_7510461_7702051	trans	chr12:7572279:C:T	1	chr12:7597259:G:T	rs11531089	12	7597259	T	G	0.3526	0.9888	0.17505	0.023569	5.1e-14	0.00386	0.0489971
SOD2	SOD2_12_7510461_7702051	trans	chr12:7572279:C:T	1	chr12:7597655:G:A	rs11533525	12	7597655	A	G	0.3526	0.9888	0.17505	0.023569	5.1e-14	0.00386	0.0490173
SOD2	SOD2_12_7510461_7702051	trans	chr12:7572279:C:T	1	chr12:7597888:C:T	rs11533526	12	7597888	T	C	0.3526	0.9888	0.17505	0.023569	5.1e-14	0.00386	0.0490058
SOD2	SOD2_12_7510461_7702051	trans	chr12:7572279:C:T	1	chr12:7598606:A:C	rs60934929	12	7598606	C	A	0.3526	0.9887	0.17505	0.023569	5.1e-14	0.00386	0.0490773
SOD2	SOD2_12_7510461_7702051	trans	chr12:7572279:C:T	1	chr12:7599445:A:G	rs11525576	12	7599445	G	A	0.3526	0.9887	0.17505	0.023569	5.1e-14	0.00386	0.0490118
SOD2	SOD2_12_7510461_7702051	trans	chr12:7572279:C:T	1	chr12:7599549:C:A	rs12229247	12	7599549	A	C	0.3526	0.9888	0.17505	0.023569	5.1e-14	0.00386	0.0490245
SOD2	SOD2_12_7510461_7702051	trans	chr12:7572279:C:T	1	chr12:7599795:G:T	rs7132326	12	7599795	T	G	0.3526	0.9888	0.17505	0.023569	5.1e-14	0.00386	0.0490482
SOD2	SOD2_12_7510461_7702051	trans	chr12:7572279:C:T	1	chr12:7600098:A:G	rs7305604	12	7600098	G	A	0.3526	0.9888	0.17505	0.023569	5.1e-14	0.00386	0.0490234
SOD2	SOD2_12_7510461_7702051	trans	chr12:7572279:C:T	1	chr12:7602020:T:A	rs7132588	12	7602020	A	T	0.3526	0.9888	0.17505	0.023569	5.1e-14	0.00386	0.0489469
SOD2	SOD2_12_7510461_7702051	trans	chr12:7572279:C:T	1	chr12:7603312:G:C	rs7965947	12	7603312	C	G	0.3527	0.9888	0.17505	0.023569	5.1e-14	0.00386	0.0490236
SOD2	SOD2_12_7510461_7702051	trans	chr12:7572279:C:T	1	chr12:7605330:A:G	rs3919536	12	7605330	G	A	0.3526	0.9888	0.17505	0.023569	5.1e-14	0.00386	0.0489576
SOD2	SOD2_12_7510461_7702051	trans	chr12:7572279:C:T	1	chr12:7587615:A:C	rs73256883	12	7587615	C	A	0.3526	0.9888	0.17501	0.023566	5.2e-14	0.00385	0.0489452
SOD2	SOD2_12_7510461_7702051	trans	chr12:7572279:C:T	1	chr12:7591943:G:A	rs11054699	12	7591943	A	G	0.3527	0.9888	0.17504	0.023568	5.1e-14	0.00385	0.049
SOD2	SOD2_12_7510461_7702051	trans	chr12:7572279:C:T	1	chr12:7593636:C:T	rs57677315	12	7593636	T	C	0.3527	0.9888	0.17503	0.023568	5.1e-14	0.00385	0.0490456
SOD2	SOD2_12_7510461_7702051	trans	chr12:7572279:C:T	1	chr12:7598339:A:G	rs58025056	12	7598339	G	A	0.3526	0.9888	0.17504	0.023569	5.1e-14	0.00385	0.0489867
SOD2	SOD2_12_7510461_7702051	trans	chr12:7572279:C:T	1	chr12:7605404:T:C	rs2192239	12	7605404	C	T	0.3526	0.9888	0.17504	0.023569	5.1e-14	0.00385	0.0490254
SOD2	SOD2_12_7510461_7702051	trans	chr12:7572279:C:T	1	chr12:7605669:A:G	rs2192240	12	7605669	G	A	0.3526	0.9887	0.17504	0.023569	5.1e-14	0.00385	0.0489412
SOD2	SOD2_12_7510461_7702051	trans	chr12:7572279:C:T	1	chr12:7606432:A:C	rs7969376	12	7606432	C	A	0.3526	0.9888	0.17504	0.023569	5.1e-14	0.00385	0.0490043
SOD2	SOD2_12_7510461_7702051	trans	chr12:7572279:C:T	1	chr12:7593804:TTTCTCCCAAGG:T	rs138849636	12	7593804	T	TTTCTCCCAAGG	0.3526	0.9886	0.17505	0.023571	5.2e-14	0.00383	0.0490014
SOD2	SOD2_12_7510461_7702051	trans	chr12:7572279:C:T	1	chr12:7598741:A:G	rs60973448	12	7598741	G	A	0.3526	0.9887	0.17503	0.023569	5.2e-14	0.00383	0.0489795
SOD2	SOD2_12_7510461_7702051	trans	chr12:7572279:C:T	1	chr12:7608777:A:C	rs1419976	12	7608777	C	A	0.6133	0.9576	-0.17512	0.023533	5.1e-14	0.00383	0.288531
SOD2	SOD2_12_7510461_7702051	trans	chr12:7572279:C:T	1	chr12:7618817:C:A	rs11054875	12	7618817	A	C	0.352	0.9845	0.17537	0.023606	5.3e-14	0.00383	0.0477632
SOD2	SOD2_12_7510461_7702051	trans	chr12:7572279:C:T	1	chr12:7601202:C:T	rs2377086	12	7601202	T	C	0.6299	0.9479	-0.17696	0.023833	5.2e-14	0.00382	0.140758
SOD2	SOD2_12_7510461_7702051	trans	chr12:7572279:C:T	1	chr12:7606093:G:A	rs78352721	12	7606093	A	G	0.3526	0.9886	0.17504	0.023572	5.2e-14	0.00382	0.0496478
SOD2	SOD2_12_7510461_7702051	trans	chr12:7572279:C:T	1	chr12:7618841:G:A	rs59734904	12	7618841	A	G	0.352	0.9848	0.17543	0.02362	5.5e-14	0.00378	0.047629
SOD2	SOD2_12_7510461_7702051	trans	chr12:7572279:C:T	1	chr12:7593372:T:C	rs12229550	12	7593372	C	T	0.3552	0.9999	0.17376	0.023411	5.3e-14	0.0037	0.0489279
SOD2	SOD2_12_7510461_7702051	trans	chr12:7572279:C:T	1	chr12:7612602:GGAAAA:G	rs59874780	12	7612602	G	GGAAAA	0.351	0.9786	0.17606	0.023728	5.9e-14	0.00366	0.0435746
SOD2	SOD2_12_7510461_7702051	trans	chr12:7572279:C:T	1	chr12:7604541:G:A	rs11054743	12	7604541	A	G	0.3526	0.9887	0.17474	0.023568	5.7e-14	0.00354	0.049
SOD2	SOD2_12_7510461_7702051	trans	chr12:7572279:C:T	1	chr12:7579130:A:G	rs11054595	12	7579130	G	A	0.3526	0.9867	0.17487	0.023591	5.6e-14	0.00349	0.0490136
SOD2	SOD2_12_7510461_7702051	trans	chr12:7572279:C:T	1	chr12:7584203:A:G	rs7303716	12	7584203	G	A	0.353	0.9886	0.17452	0.023565	6e-14	0.00334	0.0489449
SOD2	SOD2_12_7510461_7702051	trans	chr12:7572279:C:T	1	chr12:7592355:G:A	rs917863	12	7592355	A	G	0.6125	0.9532	-0.17497	0.023573	5.6e-14	0.00333	0.232591
SOD2	SOD2_12_7510461_7702051	trans	chr12:7572279:C:T	1	chr12:7629843:C:G	rs11054939	12	7629843	G	C	0.3511	0.9778	0.17536	0.023708	7.1e-14	0.00312	0.0494488
SOD2	SOD2_12_7510461_7702051	trans	chr12:7572279:C:T	1	chr12:7605236:A:G	rs7296837	12	7605236	G	A	0.6306	0.9504	-0.17611	0.023827	6.7e-14	0.003	0.14076
SOD2	SOD2_12_7510461_7702051	trans	chr12:7572279:C:T	1	chr12:7630605:A:C	rs11054944	12	7630605	C	A	0.3511	0.9777	0.17522	0.02371	7.5e-14	0.00297	0.0495705
SOD2	SOD2_12_7510461_7702051	trans	chr12:7572279:C:T	1	chr12:7589128:A:AT	rs71067196	12	7589128	AT	A	0.6307	0.9505	-0.17579	0.023796	6.7e-14	0.00292	0.14068
SOD2	SOD2_12_7510461_7702051	trans	chr12:7572279:C:T	1	chr12:7580515:C:T	rs7314249	12	7580515	T	C	0.6309	0.9526	-0.1755	0.023767	6.9e-14	0.00285	0.196779
SOD2	SOD2_12_7510461_7702051	trans	chr12:7572279:C:T	1	chr12:7575535:T:C	rs10845432	12	7575535	C	T	0.6319	0.9546	-0.17548	0.023765	7e-14	0.00282	0.140675
SOD2	SOD2_12_7510461_7702051	trans	chr12:7572279:C:T	1	chr12:7628656:G:A	rs73260715	12	7628656	A	G	0.35	0.9754	0.17536	0.02375	8.3e-14	0.00279	0.0487376
SOD2	SOD2_12_7510461_7702051	trans	chr12:7572279:C:T	1	chr12:7584729:T:C	rs2377089	12	7584729	C	T	0.6311	0.9516	-0.17557	0.023791	7.2e-14	0.00278	0.140544
SOD2	SOD2_12_7510461_7702051	trans	chr12:7572279:C:T	1	chr12:7631196:CT:C	rs144790802	12	7631196	C	CT	0.6139	0.9525	-0.17444	0.023592	7.5e-14	0.00275	0.290279
SOD2	SOD2_12_7510461_7702051	trans	chr12:7572279:C:T	1	chr12:7575674:G:C	rs12366473	12	7575674	C	G	0.6318	0.9541	-0.1754	0.023769	7.2e-14	0.00273	0.140936
SOD2	SOD2_12_7510461_7702051	trans	chr12:7572279:C:T	1	chr12:7591005:C:T	rs9738085	12	7591005	T	C	0.6304	0.9502	-0.17571	0.023815	7.3e-14	0.00271	0.141101
SOD2	SOD2_12_7510461_7702051	trans	chr12:7572279:C:T	1	chr12:7600597:CT:C	rs59906447	12	7600597	C	CT	0.3521	0.9874	0.17416	0.023601	7.4e-14	0.0027	0.0489322
SOD2	SOD2_12_7510461_7702051	trans	chr12:7572279:C:T	1	chr12:7621522:A:G	rs7958896	12	7621522	G	A	0.3521	0.986	0.17431	0.023618	7.7e-14	0.00269	0.0492722
SOD2	SOD2_12_7510461_7702051	trans	chr12:7572279:C:T	1	chr12:7588159:G:A	rs6488499	12	7588159	A	G	0.3556	0.9999	0.1726	0.023393	7.5e-14	0.00268	0.0489752
SOD2	SOD2_12_7510461_7702051	trans	chr12:7572279:C:T	1	chr12:7612584:G:A	rs59730643	12	7612584	A	G	0.3521	0.9845	0.17424	0.023617	7.9e-14	0.00265	0.000297366
SOD2	SOD2_12_7510461_7702051	trans	chr12:7572279:C:T	1	chr12:7628461:C:G	rs73260714	12	7628461	G	C	0.3515	0.9784	0.17456	0.023693	8.8e-14	0.00259	0.0492264
SOD2	SOD2_12_7510461_7702051	trans	chr12:7572279:C:T	1	chr12:7581584:T:C	rs9634074	12	7581584	C	T	0.3518	0.9854	0.17405	0.023611	7.9e-14	0.00258	0.0490026
SOD2	SOD2_12_7510461_7702051	trans	chr12:7572279:C:T	1	chr12:7628324:C:T	rs2004838	12	7628324	T	C	0.3515	0.9783	0.17455	0.023693	8.9e-14	0.00258	0.0492633
SOD2	SOD2_12_7510461_7702051	trans	chr12:7572279:C:T	1	chr12:7621432:G:A	rs4883421	12	7621432	A	G	0.3584	0.9994	0.1721	0.023359	8.1e-14	0.00257	0.141098
SOD2	SOD2_12_7510461_7702051	trans	chr12:7572279:C:T	1	chr12:7586745:C:G	rs12146828	12	7586745	G	C	0.6303	0.9505	-0.1754	0.023803	7.9e-14	0.00256	0.140697
SOD2	SOD2_12_7510461_7702051	trans	chr12:7572279:C:T	1	chr12:7618968:C:G	rs11054878	12	7618968	G	C	0.3523	0.9859	0.17407	0.023612	8.3e-14	0.00253	0.0492059
SOD2	SOD2_12_7510461_7702051	trans	chr12:7572279:C:T	1	chr12:7621535:A:G	rs11054896	12	7621535	G	A	0.3522	0.9856	0.17396	0.023606	8.5e-14	0.00248	0.0492705
SOD2	SOD2_12_7510461_7702051	trans	chr12:7572279:C:T	1	chr12:7618282:C:G	rs11054871	12	7618282	G	C	0.3523	0.9855	0.17383	0.023606	8.8e-14	0.00239	0.0495354
SOD2	SOD2_12_7510461_7702051	trans	chr12:7572279:C:T	1	chr12:7631948:CTGTTTT:C	rs144492032	12	7631948	C	CTGTTTT	0.3508	0.9773	0.17453	0.02372	9.4e-14	0.00238	0.0493976
SOD2	SOD2_12_7510461_7702051	trans	chr12:7572279:C:T	1	chr12:7615534:C:T	rs11054845	12	7615534	T	C	0.3524	0.986	0.17374	0.023598	8.8e-14	0.00237	0.049175
SOD2	SOD2_12_7510461_7702051	trans	chr12:7572279:C:T	1	chr12:7616249:C:A	rs74785649	12	7616249	A	C	0.3524	0.986	0.17373	0.023598	8.9e-14	0.00237	0.0492218
SOD2	SOD2_12_7510461_7702051	trans	chr12:7572279:C:T	1	chr12:7618949:A:G	rs11054877	12	7618949	G	A	0.3524	0.986	0.17374	0.023598	8.8e-14	0.00237	0.0490796
SOD2	SOD2_12_7510461_7702051	trans	chr12:7572279:C:T	1	chr12:7619294:AC:A	rs60958216	12	7619294	A	AC	0.3496	0.9796	0.17468	0.023735	8.7e-14	0.00237	0.0491647
SOD2	SOD2_12_7510461_7702051	trans	chr12:7572279:C:T	1	chr12:7612020:G:A	rs11533528	12	7612020	A	G	0.3524	0.9861	0.17371	0.023598	8.9e-14	0.00236	0.0491871
SOD2	SOD2_12_7510461_7702051	trans	chr12:7572279:C:T	1	chr12:7612046:G:A	rs11559770	12	7612046	A	G	0.3524	0.9861	0.17371	0.023598	8.9e-14	0.00236	0.049244
SOD2	SOD2_12_7510461_7702051	trans	chr12:7572279:C:T	1	chr12:7613558:G:A	rs11054821	12	7613558	A	G	0.3524	0.9861	0.17372	0.023598	8.9e-14	0.00236	0.0492332
SOD2	SOD2_12_7510461_7702051	trans	chr12:7572279:C:T	1	chr12:7613786:T:C	rs6488512	12	7613786	C	T	0.3524	0.9861	0.17371	0.023598	8.9e-14	0.00236	0.0492641
SOD2	SOD2_12_7510461_7702051	trans	chr12:7572279:C:T	1	chr12:7614035:A:G	rs6416274	12	7614035	G	A	0.3524	0.9861	0.17371	0.023598	8.9e-14	0.00236	0.0492264
SOD2	SOD2_12_7510461_7702051	trans	chr12:7572279:C:T	1	chr12:7616207:A:G	rs74057892	12	7616207	G	A	0.3524	0.9861	0.17371	0.023598	8.9e-14	0.00236	0.049256
SOD2	SOD2_12_7510461_7702051	trans	chr12:7572279:C:T	1	chr12:7616322:C:T	rs11054852	12	7616322	T	C	0.3524	0.9861	0.17371	0.023598	8.9e-14	0.00236	0.0492266
SOD2	SOD2_12_7510461_7702051	trans	chr12:7572279:C:T	1	chr12:7616397:C:A	rs11054853	12	7616397	A	C	0.3524	0.986	0.17371	0.023598	8.9e-14	0.00236	0.0491955
SOD2	SOD2_12_7510461_7702051	trans	chr12:7572279:C:T	1	chr12:7616556:A:G	rs11054856	12	7616556	G	A	0.3524	0.9861	0.17371	0.023598	8.9e-14	0.00236	0.0492438
SOD2	SOD2_12_7510461_7702051	trans	chr12:7572279:C:T	1	chr12:7616975:AAG:A	rs57261024	12	7616975	A	AAG	0.3524	0.986	0.17372	0.023598	8.9e-14	0.00236	0.0491545
SOD2	SOD2_12_7510461_7702051	trans	chr12:7572279:C:T	1	chr12:7617001:G:A	rs11054858	12	7617001	A	G	0.3524	0.9861	0.17371	0.023598	8.9e-14	0.00236	0.0491736
SOD2	SOD2_12_7510461_7702051	trans	chr12:7572279:C:T	1	chr12:7617355:T:C	rs11054862	12	7617355	C	T	0.3524	0.986	0.17371	0.023598	8.9e-14	0.00236	0.0492134
SOD2	SOD2_12_7510461_7702051	trans	chr12:7572279:C:T	1	chr12:7617529:C:T	rs11054863	12	7617529	T	C	0.3524	0.986	0.17372	0.023598	8.9e-14	0.00236	0.0491823
SOD2	SOD2_12_7510461_7702051	trans	chr12:7572279:C:T	1	chr12:7617937:T:C	rs11054866	12	7617937	C	T	0.3524	0.9861	0.17371	0.023598	8.9e-14	0.00236	0.0492061
SOD2	SOD2_12_7510461_7702051	trans	chr12:7572279:C:T	1	chr12:7618005:A:T	rs11054868	12	7618005	T	A	0.3524	0.986	0.17371	0.023598	8.9e-14	0.00236	0.0492105
SOD2	SOD2_12_7510461_7702051	trans	chr12:7572279:C:T	1	chr12:7618207:A:C	rs11054870	12	7618207	C	A	0.3524	0.9861	0.17371	0.023598	8.9e-14	0.00236	0.0491459
SOD2	SOD2_12_7510461_7702051	trans	chr12:7572279:C:T	1	chr12:7618312:C:T	rs11054872	12	7618312	T	C	0.3524	0.986	0.17371	0.023598	8.9e-14	0.00236	0.049267
SOD2	SOD2_12_7510461_7702051	trans	chr12:7572279:C:T	1	chr12:7619473:A:G	rs11054880	12	7619473	G	A	0.3524	0.986	0.17372	0.023598	8.9e-14	0.00236	0.0492278
SOD2	SOD2_12_7510461_7702051	trans	chr12:7572279:C:T	1	chr12:7619719:G:A	rs7962586	12	7619719	A	G	0.3524	0.9861	0.17372	0.023598	8.9e-14	0.00236	0.049244
SOD2	SOD2_12_7510461_7702051	trans	chr12:7572279:C:T	1	chr12:7620310:A:T	rs11054884	12	7620310	T	A	0.3524	0.9861	0.17371	0.023598	8.9e-14	0.00236	0.049154
SOD2	SOD2_12_7510461_7702051	trans	chr12:7572279:C:T	1	chr12:7620352:C:A	rs11054886	12	7620352	A	C	0.3524	0.986	0.17372	0.023598	8.9e-14	0.00236	0.0492233
SOD2	SOD2_12_7510461_7702051	trans	chr12:7572279:C:T	1	chr12:7620401:G:A	rs11054887	12	7620401	A	G	0.3524	0.986	0.17372	0.023598	8.9e-14	0.00236	0.0492344
SOD2	SOD2_12_7510461_7702051	trans	chr12:7572279:C:T	1	chr12:7620462:C:A	rs11054889	12	7620462	A	C	0.3524	0.986	0.17372	0.023598	8.9e-14	0.00236	0.0492336
SOD2	SOD2_12_7510461_7702051	trans	chr12:7572279:C:T	1	chr12:7620500:T:C	rs11054890	12	7620500	C	T	0.3524	0.986	0.17371	0.023598	8.9e-14	0.00236	0.0492428
SOD2	SOD2_12_7510461_7702051	trans	chr12:7572279:C:T	1	chr12:7615224:C:A	rs58468804	12	7615224	A	C	0.3524	0.9861	0.17371	0.023598	8.9e-14	0.00235	0.0488714
SOD2	SOD2_12_7510461_7702051	trans	chr12:7572279:C:T	1	chr12:7617180:G:A	rs11054859	12	7617180	A	G	0.353	0.9858	0.17364	0.023588	8.9e-14	0.00235	0.105316
SOD2	SOD2_12_7510461_7702051	trans	chr12:7572279:C:T	1	chr12:7631913:G:T	rs11054952	12	7631913	T	G	0.3508	0.9776	0.17446	0.023717	9.5e-14	0.00235	0.0494805
SOD2	SOD2_12_7510461_7702051	trans	chr12:7572279:C:T	1	chr12:7621655:A:G	rs11054897	12	7621655	G	A	0.3524	0.9859	0.1737	0.023599	9e-14	0.00234	0.0492134
SOD2	SOD2_12_7510461_7702051	trans	chr12:7572279:C:T	1	chr12:7621849:C:T	rs11054899	12	7621849	T	C	0.3524	0.986	0.17369	0.023598	9e-14	0.00234	0.0492954
SOD2	SOD2_12_7510461_7702051	trans	chr12:7572279:C:T	1	chr12:7622084:C:T	rs1833148	12	7622084	T	C	0.3524	0.986	0.17369	0.023598	9e-14	0.00234	0.0492423
SOD2	SOD2_12_7510461_7702051	trans	chr12:7572279:C:T	1	chr12:7622956:T:C	rs11054908	12	7622956	C	T	0.3524	0.986	0.17369	0.023598	9e-14	0.00234	0.0491912
SOD2	SOD2_12_7510461_7702051	trans	chr12:7572279:C:T	1	chr12:7623603:C:T	rs7295712	12	7623603	T	C	0.3524	0.986	0.17369	0.023598	9e-14	0.00234	0.0492601
SOD2	SOD2_12_7510461_7702051	trans	chr12:7572279:C:T	1	chr12:7623611:A:G	rs7301670	12	7623611	G	A	0.3524	0.986	0.17369	0.023598	9e-14	0.00234	0.0491825
SOD2	SOD2_12_7510461_7702051	trans	chr12:7572279:C:T	1	chr12:7621050:GTTTATATGTATTTTGGAGT:G	rs142229369	12	7621050	G	GTTTATATGTATTTTGGAGT	0.3524	0.9858	0.1737	0.023601	9e-14	0.00233	0.0492134
SOD2	SOD2_12_7510461_7702051	trans	chr12:7572279:C:T	1	chr12:7610019:T:A	rs11559835	12	7610019	A	T	0.3521	0.9859	0.17543	0.023609	5.3e-14	0.00395	0.0489596
SOD2	SOD2_12_7510461_7702051	trans	chr12:7572279:C:T	1	chr12:7602790:C:T	rs7312035	12	7602790	T	C	0.3526	0.9887	0.17512	0.023569	5e-14	0.00394	0.0491044
SOD2	SOD2_12_7510461_7702051	trans	chr12:7572279:C:T	1	chr12:7585948:G:A	rs7959765	12	7585948	A	G	0.3527	0.9889	0.17507	0.023566	5.1e-14	0.00393	0.0490167
SOD2	SOD2_12_7510461_7702051	trans	chr12:7572279:C:T	1	chr12:7588945:GA:G	rs144788908	12	7588945	G	GA	0.3526	0.9888	0.17507	0.023566	5.1e-14	0.00392	0.0490415
SOD2	SOD2_12_7510461_7702051	trans	chr12:7572279:C:T	1	chr12:7584719:G:A	rs7134366	12	7584719	A	G	0.3527	0.989	0.17505	0.023565	5.1e-14	0.00391	0.0489942
SOD2	SOD2_12_7510461_7702051	trans	chr12:7572279:C:T	1	chr12:7584783:G:A	rs6488490	12	7584783	A	G	0.3527	0.9889	0.17505	0.023565	5.1e-14	0.00391	0.0489516
SOD2	SOD2_12_7510461_7702051	trans	chr12:7572279:C:T	1	chr12:7585456:C:A	rs7970227	12	7585456	A	C	0.3527	0.989	0.17505	0.023565	5.1e-14	0.00391	0.049015
SOD2	SOD2_12_7510461_7702051	trans	chr12:7572279:C:T	1	chr12:7585904:A:T	rs7976359	12	7585904	T	A	0.3527	0.989	0.17505	0.023565	5.1e-14	0.0039	0.048867
SOD2	SOD2_12_7510461_7702051	trans	chr12:7572279:C:T	1	chr12:7586639:T:A	rs7955346	12	7586639	A	T	0.3526	0.9889	0.17504	0.023566	5.1e-14	0.00389	0.0490034
SOD2	SOD2_12_7510461_7702051	trans	chr12:7572279:C:T	1	chr12:7586623:C:T	rs7974405	12	7586623	T	C	0.3526	0.9889	0.17503	0.023565	5.1e-14	0.00388	0.0490153
SOD2	SOD2_12_7510461_7702051	trans	chr12:7572279:C:T	1	chr12:7586696:A:G	rs7980155	12	7586696	G	A	0.3526	0.9889	0.17503	0.023565	5.1e-14	0.00388	0.0490095
SOD2	SOD2_12_7510461_7702051	trans	chr12:7572279:C:T	1	chr12:7587359:T:C	rs11561260	12	7587359	C	T	0.3526	0.9889	0.17503	0.023566	5.1e-14	0.00388	0.0490009
SOD2	SOD2_12_7510461_7702051	trans	chr12:7572279:C:T	1	chr12:7587580:A:C	rs73256880	12	7587580	C	A	0.3526	0.9889	0.17503	0.023565	5.1e-14	0.00388	0.0489533
SOD2	SOD2_12_7510461_7702051	trans	chr12:7572279:C:T	1	chr12:7587829:C:G	rs6488498	12	7587829	G	C	0.3526	0.9889	0.17504	0.023566	5.1e-14	0.00388	0.048972
SOD2	SOD2_12_7510461_7702051	trans	chr12:7572279:C:T	1	chr12:7588180:C:G	rs7314851	12	7588180	G	C	0.3526	0.9889	0.17503	0.023565	5.1e-14	0.00388	0.0489735
SOD2	SOD2_12_7510461_7702051	trans	chr12:7572279:C:T	1	chr12:7588461:G:A	rs7137688	12	7588461	A	G	0.3526	0.9889	0.17503	0.023565	5.1e-14	0.00388	0.0489501
SOD2	SOD2_12_7510461_7702051	trans	chr12:7572279:C:T	1	chr12:7588857:G:A	rs7959013	12	7588857	A	G	0.3526	0.9889	0.17503	0.023566	5.1e-14	0.00388	0.0489429
SOD2	SOD2_12_7510461_7702051	trans	chr12:7572279:C:T	1	chr12:7588956:C:G	rs78184649	12	7588956	G	C	0.3526	0.9889	0.17503	0.023565	5.1e-14	0.00388	0.0489968
SOD2	SOD2_12_7510461_7702051	trans	chr12:7572279:C:T	1	chr12:7593286:C:G	rs12228661	12	7593286	G	C	0.3527	0.9888	0.17506	0.023568	5.1e-14	0.00388	0.0489842
SOD2	SOD2_12_7510461_7702051	trans	chr12:7572279:C:T	1	chr12:7583252:C:T	rs1558533	12	7583252	T	C	0.3526	0.9887	0.17505	0.023569	5.1e-14	0.00387	0.0489896
SOD2	SOD2_12_7510461_7702051	trans	chr12:7572279:C:T	1	chr12:7593018:C:T	rs7137180	12	7593018	T	C	0.3527	0.9888	0.17505	0.023568	5.1e-14	0.00387	0.0489948
SOD2	SOD2_12_7510461_7702051	trans	chr12:7572279:C:T	1	chr12:7596326:G:T	rs11559768	12	7596326	T	G	0.3526	0.9888	0.17506	0.023569	5.1e-14	0.00387	0.0489824
SOD2	SOD2_12_7510461_7702051	trans	chr12:7572279:C:T	1	chr12:7599617:A:G	rs11559834	12	7599617	G	A	0.3526	0.9888	0.17506	0.023569	5.1e-14	0.00387	0.0489842
SOD2	SOD2_12_7510461_7702051	trans	chr12:7572279:C:T	1	chr12:7600370:G:A	rs11534793	12	7600370	A	G	0.3526	0.9888	0.17505	0.023569	5.1e-14	0.00387	0.0489743
SOD2	SOD2_12_7510461_7702051	trans	chr12:7572279:C:T	1	chr12:7584606:CA:C	rs60231743	12	7584606	C	CA	0.353	0.988	0.17494	0.023561	5.2e-14	0.00386	0.123097
SOD2	SOD2_6_159522644_160119406	cis	chr6:159692806:G:T	1	chr6:159692806:G:T	rs200407278	6	159692806	T	G	0.0062	0.9891	-2.2078	0.14418	2.5e-53	1	0.000117606
SOD2	SOD2_6_159522644_160119406	cis	chr6:159650127:G:A	2	chr6:159664402:C:T	rs2842985	6	159664402	T	C	0.5443	0.977	0.23225	0.022827	2.7e-24	0.0592	0.203546
SOD2	SOD2_6_159522644_160119406	cis	chr6:159650127:G:A	2	chr6:159649644:T:G	rs2758320	6	159649644	G	T	0.5489	0.9995	0.23017	0.022594	2.3e-24	0.0562	0.203702
SOD2	SOD2_6_159522644_160119406	cis	chr6:159650127:G:A	2	chr6:159656890:G:C	rs2758325	6	159656890	C	G	0.5442	0.9761	0.23219	0.022831	2.9e-24	0.0545	0.20338
SOD2	SOD2_6_159522644_160119406	cis	chr6:159650127:G:A	2	chr6:159654156:G:T	rs2758322	6	159654156	T	G	0.5431	0.9779	0.2317	0.02281	3.2e-24	0.0509	0.213206
SOD2	SOD2_6_159522644_160119406	cis	chr6:159650127:G:A	2	chr6:159683812:G:T	rs2758330	6	159683812	T	G	0.549	0.9999	0.22973	0.022597	2.9e-24	0.0424	0.204072
SOD2	SOD2_6_159522644_160119406	cis	chr6:159650127:G:A	2	chr6:159650579:C:G	rs2758321	6	159650579	G	C	0.5436	0.9779	0.23139	0.022809	3.7e-24	0.0415	0.203979
SOD2	SOD2_6_159522644_160119406	cis	chr6:159650127:G:A	2	chr6:159653431:G:T	rs9456440	6	159653431	T	G	0.5436	0.9778	0.23134	0.02281	3.8e-24	0.0403	0.203697
SOD2	SOD2_6_159522644_160119406	cis	chr6:159650127:G:A	2	chr6:159654422:C:A	rs1322427	6	159654422	A	C	0.5435	0.9775	0.23111	0.022815	4.3e-24	0.0347	0.204227
SOD2	SOD2_6_159522644_160119406	cis	chr6:159650127:G:A	2	chr6:159698208:A:G	rs6940182	6	159698208	G	A	0.5455	0.9707	0.23202	0.022893	4e-24	0.0345	0.204197
SOD2	SOD2_6_159522644_160119406	cis	chr6:159650127:G:A	2	chr6:159679084:A:T	rs2842980	6	159679084	T	A	0.5435	0.9783	0.23101	0.02282	4.5e-24	0.0341	0.204608
SOD2	SOD2_6_159522644_160119406	cis	chr6:159650127:G:A	2	chr6:159675283:C:T	rs7752693	6	159675283	T	C	0.5438	0.9785	0.23107	0.022815	4.3e-24	0.0339	0.203942
SOD2	SOD2_6_159522644_160119406	cis	chr6:159650127:G:A	2	chr6:159675660:T:G	rs12687801	6	159675660	G	T	0.544	0.9779	0.23114	0.022821	4.4e-24	0.0335	0.203766
SOD2	SOD2_6_159522644_160119406	cis	chr6:159650127:G:A	2	chr6:159697024:A:G	rs2758350	6	159697024	G	A	0.5451	0.9733	0.23164	0.022874	4.2e-24	0.0314	0.2029
SOD2	SOD2_6_159522644_160119406	cis	chr6:159650127:G:A	2	chr6:159687393:A:G	rs2842958	6	159687393	G	A	0.5437	0.9778	0.23091	0.022827	4.9e-24	0.0307	0.204275
SOD2	SOD2_6_159522644_160119406	cis	chr6:159650127:G:A	2	chr6:159697350:T:TACC	rs10661515	6	159697350	TACC	T	0.545	0.9728	0.2316	0.022876	4.3e-24	0.0303	0.204624
SOD2	SOD2_6_159522644_160119406	cis	chr6:159650127:G:A	2	chr6:159651888:G:GTA	rs36159237	6	159651888	GTA	G	0.5429	0.9722	0.23191	0.022873	3.9e-24	0.0297	0.201509
SOD2	SOD2_6_159522644_160119406	cis	chr6:159650127:G:A	2	chr6:159669699:T:A	rs2758328	6	159669699	A	T	0.5435	0.9785	0.23064	0.022799	5e-24	0.0295	0.203821
SOD2	SOD2_6_159522644_160119406	cis	chr6:159650127:G:A	2	chr6:159675086:G:T	rs7751229	6	159675086	T	G	0.5437	0.978	0.23079	0.02282	5.1e-24	0.0286	0.204122
SOD2	SOD2_6_159522644_160119406	cis	chr6:159650127:G:A	2	chr6:159676759:G:A	rs1967802	6	159676759	A	G	0.5432	0.9781	0.23049	0.022805	5.4e-24	0.028	0.204345
SOD2	SOD2_6_159522644_160119406	cis	chr6:159650127:G:A	2	chr6:159671129:GGCCT:G	rs137863100	6	159671129	G	GGCCT	0.5433	0.9777	0.23054	0.022811	5.5e-24	0.0266	0.204175
SOD2	SOD2_6_159522644_160119406	cis	chr6:159650127:G:A	2	chr6:159685431:A:G	rs2842956	6	159685431	G	A	0.5405	0.9779	0.23008	0.02278	5.8e-24	0.0249	0.263402
SOD2	SOD2_6_159522644_160119406	cis	chr6:159650127:G:A	2	chr6:159689979:G:A	rs2758335	6	159689979	A	G	0.5444	0.9771	0.22956	0.022826	8.8e-24	0.0153	0.204304
SOD2	SOD2_6_159522644_160119406	cis	chr6:159650127:G:A	2	chr6:159690049:T:C	rs2758337	6	159690049	C	T	0.5444	0.9771	0.22955	0.022826	8.8e-24	0.0153	0.203865
SOD2	SOD2_6_159522644_160119406	cis	chr6:159650127:G:A	2	chr6:159650127:G:A	rs2842992	6	159650127	A	G	0.5486	0.9998	0.23067	0.022584	1.8e-24	0.0797	0.212996
SOD2	SOD2_6_159522644_160119406	cis	chr6:159650127:G:A	2	chr6:159648605:C:G	rs2758318	6	159648605	G	C	0.5436	0.9659	0.23364	0.022963	2.7e-24	0.066	0.209222
SOD3	SOD3_4_24749569_24965795	cis	chr4:24800212:C:G	1	chr4:24800212:C:G	rs1799895	4	24800212	G	C	0.0182	0.9895	2.0044	0.084258	3.6e-125	1	0.0124007
SOD3	SOD3_4_24749569_24965795	cis	chr4:24790275:GC:G	2	chr4:24790275:GC:G	rs5856859	4	24790275	G	GC	0.3382	0.9563	-0.2845	0.024133	4.5e-32	0.465	0.342345
SOD3	SOD3_4_24749569_24965795	cis	chr4:24790275:GC:G	2	chr4:24793175:T:G	rs2284659	4	24793175	G	T	0.3329	0.961	-0.28368	0.024227	1.2e-31	0.317	0.340625
SOD3	SOD3_4_24749569_24965795	cis	chr4:24790275:GC:G	2	chr4:24791983:C:A	rs6856668	4	24791983	A	C	0.336	0.998	-0.27518	0.023734	4.6e-31	0.123	0.342905
SOD3	SOD3_4_24749569_24965795	cis	chr4:24790275:GC:G	2	chr4:24795181:C:T	rs699473	4	24795181	T	C	0.3294	0.9607	-0.28217	0.024346	5e-31	0.0828	0.333363
SOD3	SOD3_4_8306288_8563850	trans	chr4:8507098:A:G	1	chr4:8507098:A:G	rs3103070	4	8507098	G	A	0.3931	0.9643	-0.16075	0.023129	3.8e-12	0.0789	0.323702
SOD3	SOD3_4_8306288_8563850	trans	chr4:8507098:A:G	1	chr4:8506704:C:T	rs3103072	4	8506704	T	C	0.392	0.9679	-0.15852	0.023093	7e-12	0.0452	0.291368
SOD3	SOD3_4_8306288_8563850	trans	chr4:8507098:A:G	1	chr4:8506852:C:G	rs3103071	4	8506852	G	C	0.392	0.9677	-0.1585	0.023095	7.1e-12	0.0448	0.29584
SOD3	SOD3_4_8306288_8563850	trans	chr4:8507098:A:G	1	chr4:8501479:T:C	rs6447875	4	8501479	T	C	0.4041	0.9539	-0.15831	0.023134	8.1e-12	0.0385	0.294772
SOD3	SOD3_4_8306288_8563850	trans	chr4:8507098:A:G	1	chr4:8503182:A:T	rs1543246	4	8503182	A	T	0.4074	0.9523	-0.15778	0.023133	9.6e-12	0.0314	0.359862
SOD3	SOD3_4_8306288_8563850	trans	chr4:8507098:A:G	1	chr4:8499303:G:T	rs868105	4	8499303	T	G	0.3882	0.9801	-0.15637	0.02296	1e-11	0.0309	0.295032
SOD3	SOD3_4_8306288_8563850	trans	chr4:8507098:A:G	1	chr4:8489207:T:C	rs2631746	4	8489207	T	C	0.4042	0.9456	-0.15792	0.023193	1e-11	0.0303	0.343989
SOD3	SOD3_4_8306288_8563850	trans	chr4:8507098:A:G	1	chr4:8500385:A:G	rs2140337	4	8500385	A	G	0.4044	0.9533	-0.15733	0.023141	1.1e-11	0.0285	0.29538
SOD3	SOD3_4_8306288_8563850	trans	chr4:8507098:A:G	1	chr4:8507900:ATTTGTTTTGT:A	rs57078927	4	8507900	A	ATTTGTTTTGT	0.3895	0.9589	-0.15835	0.023294	1.1e-11	0.0279	0.295929
SOD3	SOD3_4_8306288_8563850	trans	chr4:8507098:A:G	1	chr4:8498296:G:A	rs1916326	4	8498296	A	G	0.3878	0.9789	-0.15604	0.022974	1.2e-11	0.027	0.294953
SOD3	SOD3_4_8306288_8563850	trans	chr4:8507098:A:G	1	chr4:8491822:A:G	rs2631756	4	8491822	A	G	0.4051	0.9497	-0.15705	0.023167	1.3e-11	0.0247	0.339231
SOD3	SOD3_4_8306288_8563850	trans	chr4:8507098:A:G	1	chr4:8488803:T:C	rs2631745	4	8488803	C	T	0.3867	0.9738	-0.15599	0.023021	1.3e-11	0.0242	0.295204
SOD3	SOD3_4_8306288_8563850	trans	chr4:8507098:A:G	1	chr4:8493577:G:A	rs2631758	4	8493577	A	G	0.3874	0.9777	-0.15542	0.022981	1.4e-11	0.0221	0.294902
SOD3	SOD3_4_8306288_8563850	trans	chr4:8507098:A:G	1	chr4:8494494:A:T	rs1357481	4	8494494	T	A	0.3874	0.9777	-0.15542	0.022981	1.4e-11	0.0221	0.296003
SOD3	SOD3_4_8306288_8563850	trans	chr4:8507098:A:G	1	chr4:8490158:T:C	rs2688233	4	8490158	T	C	0.4048	0.9493	-0.15645	0.023156	1.5e-11	0.0214	0.29492
SOD3	SOD3_4_8306288_8563850	trans	chr4:8507098:A:G	1	chr4:8488448:A:G	rs2631743	4	8488448	A	G	0.4055	0.9485	-0.15627	0.023159	1.6e-11	0.02	0.294729
SOD3	SOD3_4_8306288_8563850	trans	chr4:8507098:A:G	1	chr4:8489254:G:A	rs2688231	4	8489254	G	A	0.406	0.9489	-0.15629	0.02316	1.6e-11	0.0199	0.343485
SOD3	SOD3_4_8306288_8563850	trans	chr4:8507098:A:G	1	chr4:8509840:G:A	rs3103099	4	8509840	A	G	0.3902	0.9614	-0.15717	0.023278	1.5e-11	0.0182	0.291249
SOD3	SOD3_4_8306288_8563850	trans	chr4:8507098:A:G	1	chr4:8428216:T:G	rs2688242	4	8428216	T	G	0.409	0.928	-0.15731	0.023384	1.8e-11	0.018	0.280925
SOD3	SOD3_4_8306288_8563850	trans	chr4:8507098:A:G	1	chr4:8488656:C:T	rs2631744	4	8488656	C	T	0.406	0.9486	-0.15579	0.023157	1.8e-11	0.0177	0.295386
SOD3	SOD3_4_8306288_8563850	trans	chr4:8507098:A:G	1	chr4:8428090:A:G	rs2631731	4	8428090	A	G	0.4083	0.9287	-0.15661	0.023367	2.1e-11	0.0151	0.292286
SOD3	SOD3_4_8306288_8563850	trans	chr4:8507098:A:G	1	chr4:8440275:T:C	rs2688247	4	8440275	T	C	0.4118	0.9353	-0.1556	0.02326	2.3e-11	0.0144	0.339727
SOD3	SOD3_4_8306288_8563850	trans	chr4:8507098:A:G	1	chr4:8453211:G:A	rs871768	4	8453211	G	A	0.4094	0.9436	-0.15474	0.023166	2.5e-11	0.014	0.341528
SOD3	SOD3_4_8306288_8563850	trans	chr4:8507098:A:G	1	chr4:8484100:A:G	rs2631742	4	8484100	G	A	0.3891	0.9746	-0.1537	0.022966	2.3e-11	0.0139	0.340122
SOD3	SOD3_4_8306288_8563850	trans	chr4:8507098:A:G	1	chr4:8482859:A:T	rs2450475	4	8482859	A	T	0.4067	0.9488	-0.15469	0.023129	2.3e-11	0.0136	0.294215
SOD3	SOD3_4_8306288_8563850	trans	chr4:8507098:A:G	1	chr4:8453143:C:T	rs940134	4	8453143	C	T	0.4096	0.9443	-0.15449	0.023158	2.6e-11	0.0132	0.34161
SOD3	SOD3_4_8306288_8563850	trans	chr4:8507098:A:G	1	chr4:8453877:G:A	rs4696828	4	8453877	A	G	0.3887	0.9786	-0.15285	0.022935	2.8e-11	0.0128	0.340926
SOD3	SOD3_4_8306288_8563850	trans	chr4:8507098:A:G	1	chr4:8419000:GATACTAAA:G	rs113103702	4	8419000	GATACTAAA	G	0.4131	0.9355	-0.15494	0.023247	2.7e-11	0.0125	0.342016
SOD3	SOD3_4_8306288_8563850	trans	chr4:8507098:A:G	1	chr4:8509820:C:G	rs6858542	4	8509820	G	C	0.3928	0.9612	-0.15565	0.023278	2.4e-11	0.0111	0.294576
SOD3	SOD3_4_8306288_8563850	trans	chr4:8507098:A:G	1	chr4:8447506:A:G	rs2631754	4	8447506	A	G	0.4091	0.9439	-0.15424	0.023183	3e-11	0.0108	0.34104
SOD3	SOD3_4_8306288_8563850	trans	chr4:8507098:A:G	1	chr4:8447265:G:A	rs940136	4	8447265	G	A	0.4093	0.9436	-0.15415	0.023186	3e-11	0.0105	0.34131
SOD3	SOD3_4_8306288_8563850	trans	chr4:8507098:A:G	1	chr4:8442904:T:C	rs2688219	4	8442904	T	C	0.4091	0.9437	-0.15405	0.023183	3.1e-11	0.0103	0.340838
SOD3	SOD3_4_8306288_8563850	trans	chr4:8507098:A:G	1	chr4:8434559:T:C	rs2688243	4	8434559	T	C	0.4109	0.9337	-0.15457	0.023284	3.3e-11	0.0098	0.339926
SOD3	SOD3_4_8306288_8563850	trans	chr4:8507098:A:G	1	chr4:8479104:C:T	rs1880023	4	8479104	T	C	0.3897	0.9791	-0.15173	0.022872	3.4e-11	0.00956	0.297492
SOD3	SOD3_4_8306288_8563850	trans	chr4:8507098:A:G	1	chr4:8452912:A:G	rs1880024	4	8452912	A	G	0.3946	0.9992	-0.14977	0.022627	3.8e-11	0.00943	0.3414
SOD3	SOD3_4_8306288_8563850	trans	chr4:8507098:A:G	1	chr4:8425202:A:G	rs2631734	4	8425202	A	G	0.4104	0.9331	-0.15446	0.02332	3.6e-11	0.00923	0.293175
SOD3	SOD3_4_8306288_8563850	trans	chr4:8507098:A:G	1	chr4:8448819:T:C	rs2688235	4	8448819	T	C	0.4091	0.9431	-0.1533	0.0232	4e-11	0.00798	0.340358
SOD3	SOD3_4_8306288_8563850	trans	chr4:8507098:A:G	1	chr4:8476694:C:G	rs2631736	4	8476694	G	C	0.3922	0.9735	-0.15169	0.022941	3.9e-11	0.00794	0.342278
SOD3	SOD3_4_8306288_8563850	trans	chr4:8507098:A:G	1	chr4:8438044:A:G	rs2386227	4	8438044	A	G	0.4087	0.9309	-0.15409	0.023377	4.5e-11	0.00767	0.338599
SOD3	SOD3_4_8306288_8563850	trans	chr4:8507098:A:G	1	chr4:8482379:C:A	rs2631740	4	8482379	A	C	0.3875	0.9743	-0.15126	0.022973	4.7e-11	0.00697	0.294719
SOD3	SOD3_4_8306288_8563850	trans	chr4:8507098:A:G	1	chr4:8500647:A:G	rs6837429	4	8500647	A	G	0.4041	0.9539	-0.1583	0.023134	8.2e-12	0.0384	0.295149
SOD3	SOD3_4_8306288_8563850	trans	chr4:8507098:A:G	1	chr4:8507724:T:G	rs3103069	4	8507724	G	T	0.3922	0.9671	-0.158	0.023099	8.3e-12	0.0375	0.296565
SOD3	SOD3_4_8306288_8563850	trans	chr4:8507098:A:G	1	chr4:8501632:A:G	rs1949733	4	8501632	A	G	0.3926	0.9987	-0.15496	0.022702	9.1e-12	0.0342	0.294969
SOD3	SOD3_4_8306288_8563850	trans	chr4:8507098:A:G	1	chr4:8509496:A:G	rs3103067	4	8509496	A	G	0.4071	0.9438	-0.15924	0.023297	8.6e-12	0.0332	0.299474
SORCS2	SORCS2_4_7146349_7270381	cis	chr4:7218180:G:A	1	chr4:7218180:G:A	rs4234797	4	7218180	A	G	0.7039	0.9374	-0.417	0.02551	4.6e-60	0.995	0.390928
SORCS2	SORCS2_4_7146349_7270381	cis	chr4:7211407:C:T	2	chr4:7209538:T:C	rs57897464	4	7209538	C	T	0.229	0.9464	-0.29485	0.027847	3.4e-26	0.118	0.0148793
SORCS2	SORCS2_4_7146349_7270381	cis	chr4:7211407:C:T	2	chr4:7211407:C:T	rs60511335	4	7211407	T	C	0.2251	0.9482	-0.29891	0.027982	1.2e-26	0.217	0.0147245
SORCS2	SORCS2_4_7146349_7270381	cis	chr4:7211407:C:T	2	chr4:7212773:C:T	rs60342647	4	7212773	T	C	0.2306	0.9673	-0.29093	0.027461	3.2e-26	0.124	0.0145515
SORCS2	SORCS2_4_7146349_7270381	cis	chr4:7211407:C:T	2	chr4:7212921:T:C	rs57305531	4	7212921	C	T	0.2306	0.9673	-0.29093	0.027461	3.2e-26	0.124	0.0147621
SORCS2	SORCS2_4_7146349_7270381	cis	chr4:7211407:C:T	2	chr4:7226170:G:T	rs35378577	4	7226170	T	G	0.2238	0.9628	-0.28865	0.027735	2.3e-25	0.0584	0.0248486
SORCS2	SORCS2_4_7146349_7270381	cis	chr4:7211407:C:T	2	chr4:7215365:G:A	rs59762216	4	7215365	A	G	0.2306	0.9684	-0.29074	0.027442	3.2e-26	0.11	0.016773
SORCS2	SORCS2_4_7146349_7270381	cis	chr4:7211407:C:T	2	chr4:7211346:C:T	rs60082756	4	7211346	T	C	0.2194	0.9495	-0.2961	0.028309	1.3e-25	0.102	0.0147206
SORCS2	SORCS2_4_7146349_7270381	cis	chr4:7211407:C:T	2	chr4:7212731:C:T	rs58169997	4	7212731	T	C	0.2252	0.967	-0.28816	0.027751	3e-25	0.066	0.0146843
SORCS2	SORCS2_4_7146349_7270381	cis	chr4:7211407:C:T	2	chr4:7221283:T:C	rs74578596	4	7221283	C	T	0.2253	0.9753	-0.29018	0.027572	6.7e-26	0.0553	0.0147288
SORCS2	SORCS2_4_7713966_7911176	cis	chr4:7741556:T:G	1	chr4:7741556:T:G	rs13442	4	7741556	G	T	0.4407	0.9852	-0.13633	0.022795	2.2e-09	0.995	0.415502
SORD	SORD_12_7356537_7578811	trans	chr12:7381962:AT:A	1	chr12:7381962:AT:A	rs60005928	12	7381962	A	AT	0.1354	0.942	-0.48298	0.034131	1.7e-45	0.998	0.0105534
SORT1	SORT1_1_109172342_109509320	cis	chr1:109274623:C:T	1	chr1:109274623:C:T	rs11102967	1	109274623	T	C	0.9444	0.9995	-0.34277	0.047919	2.3e-13	0.341	0.330791
SORT1	SORT1_1_109172342_109509320	cis	chr1:109274623:C:T	1	chr1:109275216:T:C	rs660240	1	109275216	C	T	0.946	0.9997	-0.33855	0.0487	1e-12	0.068	0.214269
SORT1	SORT1_1_109172342_109509320	cis	chr1:109274623:C:T	1	chr1:109275908:C:T	rs646776	1	109275908	T	C	0.946	0.9998	-0.3385	0.048698	1e-12	0.0677	0.221626
SORT1	SORT1_1_109172342_109509320	cis	chr1:109274623:C:T	1	chr1:109272630:A:G	rs611917	1	109272630	G	A	0.0545	0.982	0.34475	0.048861	4.7e-13	0.158	0.318479
SORT1	SORT1_1_109172342_109509320	cis	chr1:109274623:C:T	1	chr1:109279386:G:T	rs4970837	1	109279386	T	G	0.9275	0.8115	-0.32285	0.047699	4.1e-12	0.021	0.332393
SORT1	SORT1_1_109172342_109509320	cis	chr1:109274623:C:T	1	chr1:109278889:T:G	rs602633	1	109278889	G	T	0.9454	0.9994	-0.3357	0.048477	1.2e-12	0.0633	0.219109
SORT1	SORT1_1_109172342_109509320	cis	chr1:109274623:C:T	1	chr1:109276674:C:A	rs3902354	1	109276674	A	C	0.9276	0.8175	-0.32394	0.047449	2.9e-12	0.0313	0.331337
SORT1	SORT1_1_109172342_109509320	cis	chr1:109274623:C:T	1	chr1:109274968:G:T	rs12740374	1	109274968	T	G	0.0533	0.9985	0.34399	0.048955	6e-13	0.108	0.220798
SORT1	SORT1_1_109172342_109509320	cis	chr1:109274623:C:T	1	chr1:109274570:A:G	rs7528419	1	109274570	G	A	0.0532	0.984	0.34225	0.049435	1.3e-12	0.0552	0.221295
SORT1	SORT1_1_109172342_109509320	cis	chr1:109274623:C:T	1	chr1:109275536:C:CT	rs3832016	1	109275536	CT	C	0.933	0.8114	-0.34157	0.049362	1.3e-12	0.0564	0.214586
SORT1	SORT1_11_116616384_117239541	trans	chr11:116791863:C:T	1	chr11:116791863:C:T	rs651821	11	116791863	T	C	0.7236	0.9998	-0.16607	0.024842	5.7e-12	0.544	0.065601
SORT1	SORT1_11_116616384_117239541	trans	chr11:116791863:C:T	1	chr11:116792991:G:A	rs662799	11	116792991	A	G	0.723	0.9996	-0.16543	0.024851	6.8e-12	0.456	0.0654
SORT1	SORT1_14_94487391_94527387	trans	chr14:94502364:G:A	1	chr14:94502364:G:A	rs7159023	14	94502364	A	G	0.0498	0.98	-0.34737	0.052069	3.7e-12	0.128	0.0134809
SORT1	SORT1_14_94487391_94527387	trans	chr14:94502364:G:A	1	chr14:94499257:G:A	rs59625166	14	94499257	A	G	0.0495	0.991	-0.34507	0.051972	4.6e-12	0.101	0.0134937
SORT1	SORT1_14_94487391_94527387	trans	chr14:94502364:G:A	1	chr14:94506437:G:T	rs77060950	14	94506437	T	G	0.0493	0.9657	-0.34302	0.052509	9.9e-12	0.0554	0.0137309
SORT1	SORT1_14_94487391_94527387	trans	chr14:94502364:G:A	1	chr14:94499447:T:C	rs57994207	14	94499447	C	T	0.0495	0.9917	-0.34514	0.05193	4.4e-12	0.106	0.0135076
SORT1	SORT1_14_94487391_94527387	trans	chr14:94502364:G:A	1	chr14:94499157:C:G	rs60681959	14	94499157	G	C	0.0495	0.9916	-0.34502	0.051934	4.5e-12	0.104	0.0134678
SORT1	SORT1_14_94487391_94527387	trans	chr14:94502364:G:A	1	chr14:94500997:A:G	rs11850339	14	94500997	G	A	0.0496	0.9863	-0.34655	0.051986	3.8e-12	0.123	0.0135012
SORT1	SORT1_14_94487391_94527387	trans	chr14:94502364:G:A	1	chr14:94500760:G:A	rs78684974	14	94500760	A	G	0.0496	0.9863	-0.34655	0.051986	3.8e-12	0.123	0.0135119
SORT1	SORT1_14_94487391_94527387	trans	chr14:94502364:G:A	1	chr14:94500015:C:T	rs74644698	14	94500015	T	C	0.0495	0.9917	-0.34514	0.05193	4.4e-12	0.106	0.014747
SORT1	SORT1_14_94487391_94527387	trans	chr14:94502364:G:A	1	chr14:94499100:G:T	rs77822037	14	94499100	T	G	0.0499	0.9977	-0.34304	0.051601	4.4e-12	0.106	0.0135
SORT1	SORT1_8_105490253_105591434	trans	chr8:105569300:A:T	1	chr8:105566749:T:C	rs7832219	8	105566749	C	T	0.3078	0.9324	-0.13795	0.024809	1.1e-08	0.0166	0.272214
SORT1	SORT1_8_105490253_105591434	trans	chr8:105569300:A:T	1	chr8:105561691:C:T	rs12216772	8	105561691	T	C	0.4127	0.9564	-0.13521	0.023401	4.5e-09	0.0633	0.437636
SORT1	SORT1_8_105490253_105591434	trans	chr8:105569300:A:T	1	chr8:105561296:CA:C	rs3832566	8	105561296	C	CA	0.2989	0.9186	-0.14039	0.025311	1.4e-08	0.015	0.269656
SORT1	SORT1_8_105490253_105591434	trans	chr8:105569300:A:T	1	chr8:105580311:T:C	rs66489920	8	105580311	C	T	0.4074	0.9283	-0.13595	0.023748	4.5e-09	0.0374	0.295312
SORT1	SORT1_8_105490253_105591434	trans	chr8:105569300:A:T	1	chr8:105569300:A:T	rs6993770	8	105569300	T	A	0.3838	0.999	-0.13989	0.023083	5e-10	0.28	0.281875
SORT1	SORT1_8_105490253_105591434	trans	chr8:105569300:A:T	1	chr8:105570896:A:G	rs4734879	8	105570896	G	A	0.3764	0.9691	-0.14221	0.023537	5.7e-10	0.246	0.272426
SORT1	SORT1_8_105490253_105591434	trans	chr8:105569300:A:T	1	chr8:105558736:G:T	rs34826779	8	105558736	T	G	0.3033	0.9288	-0.1391	0.025025	1.2e-08	0.0152	0.262695
SORT1	SORT1_8_105490253_105591434	trans	chr8:105569300:A:T	1	chr8:105552424:G:A	rs28416651	8	105552424	A	G	0.4134	0.9366	-0.13427	0.023645	8e-09	0.0382	0.404995
SORT1	SORT1_8_105490253_105591434	trans	chr8:105569300:A:T	1	chr8:105578478:A:G	rs4602861	8	105578478	G	A	0.3824	0.9502	-0.13714	0.023777	2.8e-09	0.0472	0.271334
SORT1	SORT1_8_105490253_105591434	trans	chr8:105569300:A:T	1	chr8:105579917:A:G	rs16873418	8	105579917	G	A	0.4055	0.9287	-0.13666	0.023804	3.9e-09	0.0386	0.295438
SORT1	SORT1_8_105490253_105591434	trans	chr8:105569300:A:T	1	chr8:105553186:G:A	rs10093110	8	105553186	A	G	0.4163	0.9362	-0.13235	0.023599	1.1e-08	0.0261	0.406808
SORT1	SORT1_8_105490253_105591434	trans	chr8:105569300:A:T	1	chr8:105577019:C:T	rs16873402	8	105577019	T	C	0.4078	0.9463	-0.13253	0.023604	9e-09	0.0188	0.293985
SORT1	SORT1_8_105490253_105591434	trans	chr8:105569300:A:T	1	chr8:105569056:G:A	rs6993696	8	105569056	A	G	0.4188	0.9671	-0.13314	0.023168	5.1e-09	0.0575	0.439228
SORT1	SORT1_8_105490253_105591434	trans	chr8:105569300:A:T	1	chr8:105578477:C:A	rs4541868	8	105578477	A	C	0.3825	0.9505	-0.13739	0.023769	2.6e-09	0.0513	0.271448
SORT1	SORT1_9_133155599_133494915	trans	chr9:133278860:T:C	1	chr9:133273983:A:G	rs507666	9	133273983	G	A	0.7802	0.9999	0.1605	0.027468	3e-09	0.0477	0.195799
SORT1	SORT1_9_133155599_133494915	trans	chr9:133278860:T:C	1	chr9:133274414:A:G	rs532436	9	133274414	G	A	0.7768	0.9802	0.16125	0.02759	2.9e-09	0.0482	0.195763
SORT1	SORT1_9_133155599_133494915	trans	chr9:133278860:T:C	1	chr9:133266456:T:C	rs2519093	9	133266456	C	T	0.777	0.9808	0.16215	0.027585	2.3e-09	0.0589	0.195493
SORT1	SORT1_9_133155599_133494915	trans	chr9:133278860:T:C	1	chr9:133278431:T:C	rs651007	9	133278431	C	T	0.7796	0.9999	0.16193	0.027456	2e-09	0.0649	0.218637
SORT1	SORT1_9_133155599_133494915	trans	chr9:133278860:T:C	1	chr9:133276354:C:T	rs600038	9	133276354	T	C	0.7743	0.9705	0.16258	0.02763	2.2e-09	0.0608	0.218602
SORT1	SORT1_9_133155599_133494915	trans	chr9:133278860:T:C	1	chr9:133251111:G:A	rs199969472	9	133251111	A	G	0.2048	0.9283	-0.16495	0.028895	7.4e-09	0.0272	0.0714076
SORT1	SORT1_9_133155599_133494915	trans	chr9:133278860:T:C	1	chr9:133251112:A:C	rs76700116	9	133251112	C	A	0.2048	0.9283	-0.16495	0.028895	7.4e-09	0.0272	0.0713992
SORT1	SORT1_9_133155599_133494915	trans	chr9:133278860:T:C	1	chr9:133252214:G:A	rs9411476	9	133252214	A	G	0.1902	0.9595	-0.17221	0.029565	2.6e-09	0.0503	0.00854311
SORT1	SORT1_9_133155599_133494915	trans	chr9:133278860:T:C	1	chr9:133251108:C:T	rs34266669	9	133251108	T	C	0.2048	0.9283	-0.16495	0.028895	7.4e-09	0.0272	0.0714202
SORT1	SORT1_9_133155599_133494915	trans	chr9:133278860:T:C	1	chr9:133248803:G:A	rs7025839	9	133248803	A	G	0.2053	0.9213	-0.16456	0.028971	9e-09	0.0241	0.0895358
SORT1	SORT1_9_133155599_133494915	trans	chr9:133278860:T:C	1	chr9:133251152:A:ACT	rs10682652	9	133251152	ACT	A	0.2057	0.9325	-0.16348	0.028784	8.8e-09	0.023	0.0713129
SORT1	SORT1_9_133155599_133494915	trans	chr9:133278860:T:C	1	chr9:133249012:G:A	rs9411473	9	133249012	A	G	0.2058	0.9228	-0.16405	0.028918	9.4e-09	0.0227	0.0699521
SORT1	SORT1_9_133155599_133494915	trans	chr9:133278860:T:C	1	chr9:133250329:C:G	rs9411474	9	133250329	G	C	0.2056	0.9317	-0.16382	0.0288	8.4e-09	0.0244	0.0715105
SORT1	SORT1_9_133155599_133494915	trans	chr9:133278860:T:C	1	chr9:133271182:T:C	rs550057	9	133271182	C	T	0.776	0.9795	0.1601	0.027591	3.9e-09	0.0385	0.261645
SORT1	SORT1_9_133155599_133494915	trans	chr9:133278860:T:C	1	chr9:133256264:G:A	rs1053878	9	133256264	A	G	0.2019	0.999	-0.16182	0.028471	7.2e-09	0.0213	0.0679312
SORT1	SORT1_9_133155599_133494915	trans	chr9:133278860:T:C	1	chr9:133276163:T:TGGTGCAGGCGCAGGAAAAAATTGTGGCAATTCCTCA	rs1461780285	9	133276163	TGGTGCAGGCGCAGGAAAAAATTGTGGCAATTCCTCA	T	0.7752	0.969	0.16255	0.027679	2.3e-09	0.0579	0.196818
SORT1	SORT1_9_133155599_133494915	trans	chr9:133278860:T:C	1	chr9:133247531:TA:T	rs10711851	9	133247531	T	TA	0.2061	0.9218	-0.16338	0.028855	9.6e-09	0.0208	0.0312362
SORT1	SORT1_9_133155599_133494915	trans	chr9:133278860:T:C	1	chr9:133249942:A:T	rs7047076	9	133249942	T	A	0.2061	0.9254	-0.16318	0.028865	1e-08	0.0204	0.0713929
SORT1	SORT1_9_133155599_133494915	trans	chr9:133278860:T:C	1	chr9:133258677:G:A	rs9411372	9	133258677	A	G	0.2189	0.976	-0.1565	0.027856	1e-08	0.0203	0.000543942
SORT1	SORT1_9_133155599_133494915	trans	chr9:133278860:T:C	1	chr9:133251249:A:G	rs7849280	9	133251249	G	A	0.2056	0.9326	-0.16285	0.028797	1e-08	0.0201	0.0693167
SORT1	SORT1_9_133155599_133494915	trans	chr9:133278860:T:C	1	chr9:133278860:T:C	rs649129	9	133278860	C	T	0.7732	0.9633	0.16427	0.027671	1.6e-09	0.0801	0.309138
SORT1	SORT1_9_133155599_133494915	trans	chr9:133278860:T:C	1	chr9:133247439:C:T	rs6597616	9	133247439	T	C	0.2067	0.9218	-0.16217	0.028799	1.1e-08	0.0179	0.0312748
SORT1	SORT1_9_133155599_133494915	trans	chr9:133278860:T:C	1	chr9:133247440:C:G	rs6597617	9	133247440	G	C	0.2067	0.9218	-0.16217	0.028799	1.1e-08	0.0179	0.0312941
SORT1	SORT1_9_133155599_133494915	trans	chr9:133278860:T:C	1	chr9:133264504:G:GAAACTGCC	rs60937319	9	133264504	GAAACTGCC	G	0.7755	0.9805	0.15552	0.027561	9.4e-09	0.017	0.263877
SORT1	SORT1_9_133155599_133494915	trans	chr9:133278860:T:C	1	chr9:133278724:C:T	rs579459	9	133278724	T	C	0.7796	0.9999	0.16192	0.027456	2e-09	0.0648	0.218593
SORT1	SORT1_9_133155599_133494915	trans	chr9:133278860:T:C	1	chr9:133249045:A:G	rs9411370	9	133249045	G	A	0.2058	0.9228	-0.16405	0.028918	9.4e-09	0.0227	0.0700038
SORT1	SORT1_9_133155599_133494915	trans	chr9:133278860:T:C	1	chr9:133246727:C:CGTGCA	rs112401165	9	133246727	CGTGCA	C	0.2064	0.9215	-0.16369	0.028847	8.9e-09	0.0225	0.0140392
SORT1	SORT1_9_133155599_133494915	trans	chr9:133278860:T:C	1	chr9:133250607:G:A	rs61527302	9	133250607	A	G	0.1804	0.9411	-0.16843	0.030206	1.4e-08	0.0119	0.000499868
SOST	SOST_12_388068_529503	trans	chr12:482134:A:G	1	chr12:482134:A:G	rs215226	12	482134	G	A	0.3629	0.9959	-0.19282	0.023568	2.3e-16	0.981	0.409152
SOST	SOST_13_42518343_42732274	trans	chr13:42542075:T:C	1	chr13:42542075:T:C	rs1021189	13	42542075	C	T	0.4726	0.8884	0.14693	0.023944	9.2e-10	0.322	0.458586
SOST	SOST_13_42518343_42732274	trans	chr13:42542075:T:C	1	chr13:42549789:C:T	rs9533147	13	42549789	T	C	0.4407	0.8985	0.14603	0.023874	9.2e-10	0.275	0.457392
SOST	SOST_13_42518343_42732274	trans	chr13:42542075:T:C	1	chr13:42554441:T:C	rs9525638	13	42554441	C	T	0.4435	0.912	0.13906	0.023716	4.4e-09	0.0548	0.441409
SOST	SOST_13_42518343_42732274	trans	chr13:42542075:T:C	1	chr13:42556351:A:G	rs201482612	13	42556351	G	A	0.444	0.9128	0.13743	0.023711	6.6e-09	0.0378	0.440541
SOST	SOST_13_42518343_42732274	trans	chr13:42542075:T:C	1	chr13:42573485:C:G	rs9533155	13	42573485	G	C	0.4442	0.9126	0.13628	0.023693	8.7e-09	0.029	0.440778
SOST	SOST_13_42518343_42732274	trans	chr13:42542075:T:C	1	chr13:42565966:C:T	rs9533154	13	42565966	T	C	0.4439	0.9145	0.13602	0.023674	9e-09	0.0282	0.440687
SOST	SOST_13_42518343_42732274	trans	chr13:42542075:T:C	1	chr13:42562445:C:T	rs17536280	13	42562445	T	C	0.4439	0.9145	0.13601	0.023675	9e-09	0.0281	0.440733
SOST	SOST_13_42518343_42732274	trans	chr13:42542075:T:C	1	chr13:42568893:C:T	rs17536328	13	42568893	T	C	0.4436	0.9145	0.13586	0.023664	9.3e-09	0.0275	0.440013
SOST	SOST_13_42518343_42732274	trans	chr13:42542075:T:C	1	chr13:42564913:C:T	rs1325798	13	42564913	T	C	0.4609	0.9976	0.1294	0.022586	1e-08	0.0264	0.440449
SOST	SOST_13_42518343_42732274	trans	chr13:42542075:T:C	1	chr13:42571183:G:A	rs7325635	13	42571183	A	G	0.4437	0.9144	0.13562	0.023669	9.9e-09	0.0258	0.440347
SOST	SOST_13_42518343_42732274	trans	chr13:42542075:T:C	1	chr13:42564929:G:A	rs1325799	13	42564929	A	G	0.4436	0.9142	0.13542	0.023672	1e-08	0.0245	0.440698
SOST	SOST_13_42518343_42732274	trans	chr13:42542075:T:C	1	chr13:42537218:A:C	rs17458078	13	42537218	C	A	0.4942	0.8591	0.13708	0.024316	1.9e-08	0.0195	0.46097
SOST	SOST_13_42518343_42732274	trans	chr13:42542075:T:C	1	chr13:42537269:G:C	rs9533143	13	42537269	C	G	0.4942	0.8591	0.13708	0.024318	1.9e-08	0.0194	0.465043
SOST	SOST_13_42518343_42732274	trans	chr13:42542075:T:C	1	chr13:42539337:G:T	rs9533144	13	42539337	T	G	0.4929	0.8632	0.13557	0.02426	2.5e-08	0.0149	0.458614
SOST	SOST_13_42518343_42732274	trans	chr13:42542075:T:C	1	chr13:42585380:T:C	rs9525643	13	42585380	C	T	0.46	0.9455	0.12762	0.02315	3.6e-08	0.00806	0.440543
SOST	SOST_13_42518343_42732274	trans	chr13:42542075:T:C	1	chr13:42578627:C:T	rs56144965	13	42578627	T	C	0.4599	0.9461	0.12725	0.023143	3.9e-08	0.0075	0.440075
SOST	SOST_13_42518343_42732274	trans	chr13:42542075:T:C	1	chr13:42585265:G:A	rs9533162	13	42585265	A	G	0.4598	0.9455	0.12726	0.023151	3.9e-08	0.00744	0.440159
SPACA5	SPACA5_X_47747522_48089309	cis	chrX:48040800:G:A	1	chrX:48040800:G:A	rs5953153	X	48040800	G	A	0.1506	0.8147	-0.16403	0.027468	2.3e-09	0.056	0.481618
SPACA5	SPACA5_X_47747522_48089309	cis	chrX:48040800:G:A	1	chrX:47978825:C:A	rs5952463	X	47978825	C	A	0.1347	0.998	-0.16079	0.026956	2.4e-09	0.0541	0.490028
SPACA5	SPACA5_X_47747522_48089309	cis	chrX:48040800:G:A	1	chrX:48023922:T:A	rs4824650	X	48023922	T	A	0.1492	0.8248	-0.16326	0.027436	2.6e-09	0.05	0.480648
SPACA5	SPACA5_X_47747522_48089309	cis	chrX:48040800:G:A	1	chrX:47980350:TTAGA:T	rs58503885	X	47980350	TTAGA	T	0.1503	0.8223	-0.16298	0.027408	2.7e-09	0.0482	0.491782
SPACA5	SPACA5_X_47747522_48089309	cis	chrX:48040800:G:A	1	chrX:48075615:T:C	rs4824655	X	48075615	T	C	0.1598	0.7271	-0.16461	0.027733	2.9e-09	0.0452	0.482621
SPACA5	SPACA5_X_47747522_48089309	cis	chrX:48040800:G:A	1	chrX:48024781:A:C	rs9633117	X	48024781	A	C	0.1491	0.8298	-0.16239	0.027397	3e-09	0.0437	0.481886
SPACA5	SPACA5_X_47747522_48089309	cis	chrX:48040800:G:A	1	chrX:47986417:A:C	rs5953135	X	47986417	A	C	0.1499	0.8203	-0.16277	0.027459	3e-09	0.0433	0.487617
SPACA5	SPACA5_X_47747522_48089309	cis	chrX:48040800:G:A	1	chrX:48029467:T:C	rs5953149	X	48029467	T	C	0.1492	0.8282	-0.1623	0.02741	3.1e-09	0.0421	0.48106
SPACA5	SPACA5_X_47747522_48089309	cis	chrX:48040800:G:A	1	chrX:48024102:C:G	rs5905646	X	48024102	C	G	0.1462	0.8055	-0.16551	0.02798	3.3e-09	0.0402	0.448357
SPACA5	SPACA5_X_47747522_48089309	cis	chrX:48040800:G:A	1	chrX:48027602:T:C	rs6609614	X	48027602	T	C	0.1342	0.9993	-0.15906	0.02696	3.6e-09	0.0376	0.481165
SPACA5	SPACA5_X_47747522_48089309	cis	chrX:48040800:G:A	1	chrX:48024964:A:G	rs5952466	X	48024964	A	G	0.146	0.8103	-0.16491	0.027942	3.5e-09	0.0373	0.449016
SPACA5	SPACA5_X_47747522_48089309	cis	chrX:48040800:G:A	1	chrX:48025630:A:C	rs4824431	X	48025630	A	C	0.146	0.8103	-0.16489	0.027942	3.5e-09	0.0372	0.44786
SPACA5	SPACA5_X_47747522_48089309	cis	chrX:48040800:G:A	1	chrX:48073233:G:A	rs1953683	X	48073233	G	A	0.1612	0.7289	-0.16304	0.027628	3.6e-09	0.037	0.482414
SPACA5	SPACA5_X_47747522_48089309	cis	chrX:48040800:G:A	1	chrX:48068061:G:A	rs2152823	X	48068061	G	A	0.1555	0.7566	-0.16153	0.027725	5.6e-09	0.0239	0.466906
SPACA5	SPACA5_X_47747522_48089309	cis	chrX:48040800:G:A	1	chrX:48070824:A:G	rs1421969694	X	48070824	A	G	0.1554	0.7016	-0.16592	0.028502	5.7e-09	0.0234	0.244996
SPACA5	SPACA5_X_47747522_48089309	cis	chrX:48040800:G:A	1	chrX:47979555:T:C	rs558127	X	47979555	C	T	0.1253	0.9096	-0.16724	0.028844	6.6e-09	0.0206	0.472947
SPACA5	SPACA5_X_47747522_48089309	cis	chrX:48040800:G:A	1	chrX:48052481:A:G	rs5906535	X	48052481	A	G	0.1523	0.8048	-0.15784	0.027366	7.9e-09	0.0173	0.482338
SPACA5	SPACA5_X_47747522_48089309	cis	chrX:48040800:G:A	1	chrX:47978461:T:C	rs5953132	X	47978461	C	T	0.122	0.8972	-0.16916	0.029392	8.5e-09	0.0162	0.44183
SPACA5	SPACA5_X_47747522_48089309	cis	chrX:48040800:G:A	1	chrX:47978315:C:T	rs5906527	X	47978315	T	C	0.1221	0.897	-0.16913	0.02939	8.6e-09	0.0161	0.441989
SPACA5	SPACA5_X_47747522_48089309	cis	chrX:48040800:G:A	1	chrX:47981251:C:A	rs500561	X	47981251	A	C	0.122	0.8955	-0.16902	0.029417	9e-09	0.0153	0.441776
SPACA5	SPACA5_X_47747522_48089309	cis	chrX:48040800:G:A	1	chrX:47972201:T:C	rs473891	X	47972201	T	C	0.1433	0.7731	-0.16457	0.028685	9.5e-09	0.0145	0.443557
SPACA5	SPACA5_X_47747522_48089309	cis	chrX:48040800:G:A	1	chrX:48079214:C:G	rs2872595	X	48079214	C	G	0.1626	0.7107	-0.15857	0.027743	1.1e-08	0.0127	0.47889
SPACA5	SPACA5_X_47747522_48089309	cis	chrX:48040800:G:A	1	chrX:48079309:T:C	rs4526490	X	48079309	T	C	0.1619	0.7167	-0.15808	0.027724	1.2e-08	0.0119	0.47124
SPACA5	SPACA5_X_47747522_48089309	cis	chrX:48040800:G:A	1	chrX:48050660:C:G	rs5905647	X	48050660	C	G	0.1349	0.9979	-0.15298	0.026861	1.2e-08	0.0116	0.480811
SPACA5	SPACA5_X_47747522_48089309	cis	chrX:48040800:G:A	1	chrX:48023988:C:A	rs541491	X	48023988	A	C	0.121	0.8904	-0.1681	0.029563	1.3e-08	0.011	0.432548
SPACA5	SPACA5_X_47747522_48089309	cis	chrX:48040800:G:A	1	chrX:47999016:C:A	rs560867	X	47999016	A	C	0.1198	0.8879	-0.16796	0.02973	1.6e-08	0.00874	0.441119
SPACA5	SPACA5_X_47747522_48089309	cis	chrX:48040800:G:A	1	chrX:47958463:C:T	rs6609599	X	47958463	C	T	0.1445	0.7742	-0.16105	0.028506	1.6e-08	0.00868	0.444924
SPACA5	SPACA5_X_47747522_48089309	cis	chrX:48040800:G:A	1	chrX:47958587:C:T	rs5953129	X	47958587	C	T	0.1445	0.7742	-0.16105	0.028505	1.6e-08	0.00868	0.445139
SPACA5	SPACA5_X_47747522_48089309	cis	chrX:48040800:G:A	1	chrX:48042117:TG:T	rs75159731	X	48042117	T	TG	0.121	0.8885	-0.16683	0.029591	1.7e-08	0.00832	0.430918
SPACA5	SPACA5_X_47747522_48089309	cis	chrX:48040800:G:A	1	chrX:47959340:T:C	rs6609601	X	47959340	T	C	0.1486	0.7961	-0.15686	0.027832	1.7e-08	0.00809	0.491309
SPACA5	SPACA5_X_47747522_48089309	cis	chrX:48040800:G:A	1	chrX:47961273:G:T	rs5906523	X	47961273	G	T	0.1488	0.7977	-0.15625	0.027787	1.8e-08	0.00756	0.48854
SPACA5	SPACA5_X_47747522_48089309	cis	chrX:48040800:G:A	1	chrX:47957396:G:A	rs4824648	X	47957396	G	A	0.1488	0.7966	-0.15641	0.027825	1.9e-08	0.00746	0.490346
SPACA5	SPACA5_X_47747522_48089309	cis	chrX:48040800:G:A	1	chrX:48037026:AAAAC:A	rs56159755	X	48037026	AAAAC	A	0.1586	0.7885	-0.1527	0.027234	2e-08	0.00718	0.494262
SPACA5	SPACA5_X_47747522_48089309	cis	chrX:48040800:G:A	1	chrX:47953026:CT:C	rs60917711	X	47953026	CT	C	0.1431	0.7612	-0.16158	0.028816	2e-08	0.00688	0.44586
SPACA5	SPACA5_X_47747522_48089309	cis	chrX:48040800:G:A	1	chrX:48063781:C:G	rs6520305	X	48063781	G	C	0.1252	0.8624	-0.16392	0.029315	2.2e-08	0.00639	0.465823
SPACA5	SPACA5_X_47747522_48089309	cis	chrX:48040800:G:A	1	chrX:47956979:A:C	rs579107	X	47956979	A	C	0.1429	0.7617	-0.16117	0.02882	2.2e-08	0.00633	0.444767
SPACA5	SPACA5_X_47747522_48089309	cis	chrX:48040800:G:A	1	chrX:48069125:T:C	rs502100	X	48069125	C	T	0.127	0.8596	-0.16282	0.029157	2.3e-08	0.00625	0.465416
SPACA5	SPACA5_X_47747522_48089309	cis	chrX:48040800:G:A	1	chrX:47956640:T:C	rs656288	X	47956640	T	C	0.1429	0.7617	-0.1611	0.028821	2.2e-08	0.00624	0.444417
SPACA5	SPACA5_X_47747522_48089309	cis	chrX:48040800:G:A	1	chrX:47953919:T:A	rs1207523	X	47953919	T	A	0.1429	0.7618	-0.16106	0.028821	2.2e-08	0.00619	0.443959
SPACA5	SPACA5_X_47747522_48089309	cis	chrX:48040800:G:A	1	chrX:47956479:G:A	rs473230	X	47956479	G	A	0.1429	0.7616	-0.16106	0.028822	2.3e-08	0.00618	0.444461
SPACA5	SPACA5_X_47747522_48089309	cis	chrX:48040800:G:A	1	chrX:47957715:TG:T	rs66644158	X	47957715	TG	T	0.143	0.7606	-0.16105	0.028822	2.3e-08	0.00617	0.443558
SPACA5	SPACA5_X_47747522_48089309	cis	chrX:48040800:G:A	1	chrX:47955310:C:T	rs534334	X	47955310	C	T	0.1429	0.7615	-0.16104	0.028823	2.3e-08	0.00615	0.451373
SPACA5	SPACA5_X_47747522_48089309	cis	chrX:48040800:G:A	1	chrX:47953214:T:G	rs618890	X	47953214	T	G	0.1428	0.7609	-0.16115	0.02885	2.3e-08	0.00612	0.444628
SPACA5	SPACA5_X_47747522_48089309	cis	chrX:48040800:G:A	1	chrX:47957723:G:C	rs1207522	X	47957723	G	C	0.1421	0.7568	-0.16182	0.028986	2.3e-08	0.00608	0.444148
SPACA5	SPACA5_X_47747522_48089309	cis	chrX:48040800:G:A	1	chrX:47955832:C:T	rs659834	X	47955832	C	T	0.142	0.757	-0.1617	0.028989	2.4e-08	0.00592	0.443948
SPACA5	SPACA5_X_47747522_48089309	cis	chrX:48040800:G:A	1	chrX:47953028:T:A	rs115441217	X	47953028	T	A	0.1439	0.7592	-0.16051	0.028767	2.4e-08	0.00589	0.445764
SPACA5	SPACA5_X_47747522_48089309	cis	chrX:48040800:G:A	1	chrX:47964605:G:A	rs857884	X	47964605	G	A	0.1424	0.7569	-0.1614	0.028941	2.4e-08	0.00587	0.443795
SPACA5	SPACA5_X_47747522_48089309	cis	chrX:48040800:G:A	1	chrX:47956399:T:G	rs657252	X	47956399	T	G	0.142	0.7562	-0.1616	0.029004	2.5e-08	0.00571	0.443671
SPACA5	SPACA5_X_47747522_48089309	cis	chrX:48040800:G:A	1	chrX:47954016:T:C	rs559462	X	47954016	T	C	0.142	0.7562	-0.16157	0.029003	2.5e-08	0.0057	0.444506
SPACA5	SPACA5_X_47747522_48089309	cis	chrX:48040800:G:A	1	chrX:47961962:G:A	rs504642	X	47961962	G	A	0.1422	0.7564	-0.16121	0.028964	2.6e-08	0.00555	0.44377
SPACA5	SPACA5_X_47747522_48089309	cis	chrX:48040800:G:A	1	chrX:48058816:A:G	rs501128	X	48058816	G	A	0.1241	0.8746	-0.16296	0.029279	2.6e-08	0.00553	0.465733
SPACA5	SPACA5_X_47747522_48089309	cis	chrX:48040800:G:A	1	chrX:48058297:A:G	rs5905648	X	48058297	G	A	0.1237	0.8724	-0.16316	0.029362	2.7e-08	0.00527	0.46326
SPACA5	SPACA5_X_47747522_48089309	cis	chrX:48040800:G:A	1	chrX:48058298:T:G	rs5905649	X	48058298	G	T	0.1237	0.8724	-0.16316	0.029362	2.7e-08	0.00527	0.4632
SPAG1	SPAG1_8_98645982_100447929	cis	chr8:100206126:G:A	1	chr8:100206126:G:A	rs2439455	8	100206126	G	A	0.3892	0.9982	0.4484	0.022949	5.1e-85	0.273	0.359544
SPAG1	SPAG1_8_98645982_100447929	cis	chr8:100206126:G:A	1	chr8:100202506:C:T	rs2439463	8	100202506	C	T	0.4031	0.9452	0.45728	0.023454	1.2e-84	0.111	0.356996
SPAG1	SPAG1_8_98645982_100447929	cis	chr8:100206126:G:A	1	chr8:100210271:A:G	rs2514680	8	100210271	A	G	0.3945	0.9623	0.45401	0.023293	1.3e-84	0.0983	0.35984
SPAG1	SPAG1_8_98645982_100447929	cis	chr8:100206126:G:A	1	chr8:100208941:G:C	rs3104189	8	100208941	G	C	0.3945	0.9692	0.45248	0.023221	1.5e-84	0.0868	0.359723
SPAG1	SPAG1_8_98645982_100447929	cis	chr8:100206126:G:A	1	chr8:100209626:TAA:T	rs35055199	8	100209626	TAA	T	0.3946	0.9692	0.45257	0.023227	1.5e-84	0.0857	0.358485
SPAG1	SPAG1_8_98645982_100447929	cis	chr8:100206126:G:A	1	chr8:100206409:A:G	rs2514679	8	100206409	A	G	0.3944	0.9696	0.45243	0.023223	1.6e-84	0.0805	0.359745
SPAG1	SPAG1_8_98645982_100447929	cis	chr8:100206126:G:A	1	chr8:100208985:G:C	rs3133408	8	100208985	G	C	0.3944	0.9696	0.45243	0.023223	1.6e-84	0.0801	0.359724
SPAG1	SPAG1_8_98645982_100447929	cis	chr8:100206126:G:A	1	chr8:100209633:T:C	rs35312791	8	100209633	T	C	0.3945	0.9694	0.45247	0.023225	1.6e-84	0.0795	0.358536
SPAG1	SPAG1_8_98645982_100447929	cis	chr8:100206126:G:A	1	chr8:100184596:G:A	rs2453656	8	100184596	G	A	0.3961	0.9682	0.45177	0.023226	2.9e-84	0.0413	0.356556
SPAG1	SPAG1_8_98645982_100447929	cis	chr8:100206126:G:A	1	chr8:100174548:C:T	rs2453654	8	100174548	C	T	0.396	0.9684	0.4517	0.023225	3e-84	0.0395	0.356817
SPARC	SPARC_3_56804669_56918042	trans	chr3:56815721:T:C	1	chr3:56815721:T:C	rs1354034	3	56815721	C	T	0.5776	0.9959	-0.15416	0.022832	1.5e-11	0.979	0.391316
SPARC	SPARC_7_80460968_80711284	trans	chr7:80559973:A:G	1	chr7:80559973:A:G	rs151006926	7	80559973	G	A	0.0739	0.9226	-0.30057	0.044747	1.9e-11	0.0827	0.000279338
SPARC	SPARC_7_80460968_80711284	trans	chr7:80559973:A:G	1	chr7:80557424:A:C	rs79603094	7	80557424	C	A	0.0738	0.9199	-0.30092	0.044844	1.9e-11	0.0791	0.000280029
SPARC	SPARC_7_80460968_80711284	trans	chr7:80559973:A:G	1	chr7:80555759:T:C	rs117024186	7	80555759	C	T	0.0745	0.9169	-0.2998	0.044758	2.1e-11	0.073	0.000279815
SPARC	SPARC_7_80460968_80711284	trans	chr7:80559973:A:G	1	chr7:80547085:CTA:C	rs59723274	7	80547085	C	CTA	0.071	0.9081	-0.30771	0.045962	2.2e-11	0.0714	0.000294109
SPARC	SPARC_7_80460968_80711284	trans	chr7:80559973:A:G	1	chr7:80564852:C:T	rs2886753	7	80564852	T	C	0.0743	0.9213	-0.2991	0.044717	2.3e-11	0.0685	0.000279387
SPARC	SPARC_7_80460968_80711284	trans	chr7:80559973:A:G	1	chr7:80557412:T:G	rs80243994	7	80557412	G	T	0.0738	0.9199	-0.30091	0.044844	1.9e-11	0.0789	0.000280038
SPARC	SPARC_7_80460968_80711284	trans	chr7:80559973:A:G	1	chr7:80563909:G:C	rs79764518	7	80563909	C	G	0.0743	0.9211	-0.29908	0.044718	2.3e-11	0.0683	0.000279305
SPARC	SPARC_7_80460968_80711284	trans	chr7:80559973:A:G	1	chr7:80556111:T:G	rs76920628	7	80556111	G	T	0.0742	0.9186	-0.29955	0.044815	2.3e-11	0.0664	0.000279963
SPARC	SPARC_7_80460968_80711284	trans	chr7:80559973:A:G	1	chr7:80559048:G:T	rs117895265	7	80559048	T	G	0.0734	0.9238	-0.29988	0.044903	2.4e-11	0.0639	0.000117709
SPARC	SPARC_7_80460968_80711284	trans	chr7:80559973:A:G	1	chr7:80558738:T:C	rs57345451	7	80558738	C	T	0.0743	0.9212	-0.29908	0.044717	2.3e-11	0.0683	0.000280302
SPARC	SPARC_7_80460968_80711284	trans	chr7:80559973:A:G	1	chr7:80552874:C:T	rs117552126	7	80552874	T	C	0.0723	0.9179	-0.2934	0.045249	8.9e-11	0.018	0.000338176
SPARC	SPARC_7_80460968_80711284	trans	chr7:80559973:A:G	1	chr7:80549534:G:GA	rs144152555	7	80549534	GA	G	0.0722	0.9154	-0.29305	0.045372	1.1e-10	0.0153	0.00027951
SPARC	SPARC_7_80460968_80711284	trans	chr7:80559973:A:G	1	chr7:80559413:G:C	rs117072339	7	80559413	C	G	0.0739	0.9225	-0.30055	0.044748	1.9e-11	0.0824	0.000279502
SPARC	SPARC_7_80460968_80711284	trans	chr7:80559973:A:G	1	chr7:80569431:C:T	rs75427140	7	80569431	T	C	0.0735	0.9123	-0.29032	0.04505	1.2e-10	0.014	0.000323958
SPARC	SPARC_7_80460968_80711284	trans	chr7:80559973:A:G	1	chr7:80567951:A:G	rs78929872	7	80567951	G	A	0.0736	0.9129	-0.29009	0.045033	1.2e-10	0.0137	0.000279289
SPARC	SPARC_7_80460968_80711284	trans	chr7:80559973:A:G	1	chr7:80550617:C:T	rs77101061	7	80550617	T	C	0.0715	0.9168	-0.29319	0.045554	1.2e-10	0.0133	0.000117609
SPARC	SPARC_7_80460968_80711284	trans	chr7:80559973:A:G	1	chr7:80575652:G:A	rs73373063	7	80575652	A	G	0.0739	0.9047	-0.28981	0.045077	1.3e-10	0.0127	0.00104424
SPARC	SPARC_7_80460968_80711284	trans	chr7:80559973:A:G	1	chr7:80578407:C:T	rs1980331	7	80578407	T	C	0.0731	0.9032	-0.28882	0.045369	1.9e-10	0.00849	0.000397796
SPARC	SPARC_7_80460968_80711284	trans	chr7:80559973:A:G	1	chr7:80570974:T:C	rs182519601	7	80570974	C	T	0.0733	0.9077	-0.28711	0.045189	2.1e-10	0.00784	0.00040013
SPARC	SPARC_7_80460968_80711284	trans	chr7:80559973:A:G	1	chr7:80570971:G:A	rs191423535	7	80570971	A	G	0.0733	0.9083	-0.28698	0.045188	2.1e-10	0.00772	0.000441397
SPARC	SPARC_7_80460968_80711284	trans	chr7:80559973:A:G	1	chr7:80582402:C:T	rs945096	7	80582402	T	C	0.073	0.904	-0.28819	0.045379	2.1e-10	0.0077	0.000396989
SPARC	SPARC_7_80460968_80711284	trans	chr7:80559973:A:G	1	chr7:80570794:G:C	rs117906291	7	80570794	C	G	0.0733	0.9085	-0.28693	0.045186	2.2e-10	0.00768	0.000397644
SPARC	SPARC_7_80460968_80711284	trans	chr7:80559973:A:G	1	chr7:80574911:GC:G	rs34106882	7	80574911	G	GC	0.0733	0.9079	-0.28693	0.045189	2.2e-10	0.00765	0.000397
SPARC	SPARC_7_80460968_80711284	trans	chr7:80559973:A:G	1	chr7:80574919:T:C	rs34076933	7	80574919	C	T	0.0733	0.9079	-0.28693	0.045189	2.2e-10	0.00765	0.000397012
SPARC	SPARC_7_80460968_80711284	trans	chr7:80559973:A:G	1	chr7:80581776:C:G	rs867876	7	80581776	G	C	0.073	0.9037	-0.28813	0.04538	2.2e-10	0.00763	0.00039693
SPARC	SPARC_8_105490600_105591434	trans	chr8:105581434:T:C	1	chr8:105581434:T:C	rs6995272	8	105581434	C	T	0.4842	0.9874	-0.14369	0.022814	3e-10	0.706	0.488048
SPARC	SPARC_8_105490600_105591434	trans	chr8:105581434:T:C	1	chr8:105569300:A:T	rs6993770	8	105569300	T	A	0.3838	0.999	-0.13917	0.023202	2e-09	0.114	0.281875
SPARC	SPARC_8_105490600_105591434	trans	chr8:105581434:T:C	1	chr8:105570896:A:G	rs4734879	8	105570896	G	A	0.3764	0.9691	-0.14118	0.023659	2.4e-09	0.0953	0.272426
SPARC	SPARC_8_105490600_105591434	trans	chr8:105581434:T:C	1	chr8:105578478:A:G	rs4602861	8	105578478	G	A	0.3824	0.9502	-0.13467	0.023901	1.8e-08	0.0142	0.271334
SPARC	SPARC_8_105490600_105591434	trans	chr8:105581434:T:C	1	chr8:105551963:A:T	rs2343300	8	105551963	T	A	0.2807	0.8709	-0.15251	0.026533	9e-09	0.0269	0.110019
SPARCL1	SPARCL1_16_71674521_72889704	trans	chr16:72045758:C:T	1	chr16:72129795:A:G	rs10492815	16	72129795	G	A	0.2561	0.9442	-0.13889	0.026641	1.5e-09	0.226	0.0304358
SPARCL1	SPARCL1_16_71674521_72889704	trans	chr16:72045758:C:T	1	chr16:72183119:A:C	rs61483465	16	72183119	C	A	0.2884	0.9357	-0.11934	0.02554	2.7e-08	0.0155	0.132421
SPARCL1	SPARCL1_16_71674521_72889704	trans	chr16:72045758:C:T	1	chr16:72061751:A:C	rs75444904	16	72061751	C	A	0.2489	0.9528	-0.13408	0.026691	4.4e-09	0.0884	0.00119111
SPARCL1	SPARCL1_16_71674521_72889704	trans	chr16:72045758:C:T	1	chr16:72045758:C:T	rs77303550	16	72045758	T	C	0.251	0.9601	-0.14196	0.026644	2.9e-10	0.386	0.195308
SPARCL1	SPARCL1_16_71674521_72889704	trans	chr16:72045758:C:T	1	chr16:72072066:T:C	rs217184	16	72072066	C	T	0.2582	0.9623	-0.13774	0.02634	6.9e-10	0.231	0.196869
SPARCL1	SPARCL1_16_71674521_72889704	trans	chr16:72045758:C:T	1	chr16:72194607:A:C	rs3852789	16	72194607	C	A	0.2926	0.9277	-0.11555	0.025522	5.2e-08	0.00797	0.188981
SPARCL1	SPARCL1_4_86021195_88069745	cis	chr4:87497508:C:T	1	chr4:87497508:C:T	rs6531999	4	87497508	T	C	0.416	0.9731	0.57592	0.022712	1.6e-136	0.665	0.361439
SPARCL1	SPARCL1_4_86021195_88069745	cis	chr4:87526874:A:C	2	chr4:87522438:A:G	rs55886259	4	87522438	G	A	0.579	0.9398	0.30465	0.0232	5.2e-38	0.0103	0.245277
SPARCL1	SPARCL1_4_86021195_88069745	cis	chr4:87526874:A:C	2	chr4:87523740:G:A	rs7679697	4	87523740	A	G	0.579	0.94	0.30467	0.023199	5.1e-38	0.0103	0.246624
SPARCL1	SPARCL1_4_86021195_88069745	cis	chr4:87526874:A:C	2	chr4:87522740:T:C	rs17012785	4	87522740	C	T	0.579	0.9399	0.30465	0.0232	5.2e-38	0.0102	0.246309
SPARCL1	SPARCL1_4_86021195_88069745	cis	chr4:87497508:C:T	1	chr4:87494484:G:C	rs1049544	4	87494484	C	G	0.424	1	0.56609	0.022324	1.4e-136	0.126	0.362042
SPARCL1	SPARCL1_4_86021195_88069745	cis	chr4:87497508:C:T	1	chr4:87495036:G:T	rs13051	4	87495036	T	G	0.424	0.9999	0.5661	0.022325	1.4e-136	0.126	0.361751
SPARCL1	SPARCL1_4_86021195_88069745	cis	chr4:87487020:T:C	3	chr4:87487020:T:C	rs28873097	4	87487020	C	T	0.4919	0.9624	0.27654	0.022684	3.8e-33	1	0.475675
SPARCL1	SPARCL1_4_86021195_88069745	cis	chr4:87526874:A:C	2	chr4:87528662:A:T	rs11947225	4	87528662	T	A	0.5235	0.9519	0.33484	0.02297	4.6e-46	0.133	0.214124
SPARCL1	SPARCL1_4_86021195_88069745	cis	chr4:87526874:A:C	2	chr4:87535371:G:A	rs11940191	4	87535371	A	G	0.5218	0.953	0.33137	0.022952	2.5e-45	0.0945	0.212717
SPARCL1	SPARCL1_4_86021195_88069745	cis	chr4:87526874:A:C	2	chr4:87531852:C:T	rs10856869	4	87531852	T	C	0.5214	0.9514	0.33252	0.022976	1.6e-45	0.0749	0.212978
SPARCL1	SPARCL1_4_86021195_88069745	cis	chr4:87526874:A:C	2	chr4:87536355:C:T	rs6852853	4	87536355	T	C	0.5232	0.952	0.32906	0.02297	9.7e-45	0.054	0.212787
SPARCL1	SPARCL1_4_86021195_88069745	cis	chr4:87526874:A:C	2	chr4:87536533:G:A	rs6853457	4	87536533	A	G	0.5232	0.952	0.32906	0.02297	9.8e-45	0.0539	0.213031
SPARCL1	SPARCL1_4_86021195_88069745	cis	chr4:87526874:A:C	2	chr4:87539708:T:C	rs4458421	4	87539708	C	T	0.5231	0.9517	0.32906	0.022971	9.8e-45	0.0532	0.21281
SPARCL1	SPARCL1_4_86021195_88069745	cis	chr4:87526874:A:C	2	chr4:87536928:C:T	rs6853930	4	87536928	T	C	0.5232	0.952	0.32902	0.02297	9.9e-45	0.0526	0.212882
SPARCL1	SPARCL1_4_86021195_88069745	cis	chr4:87526874:A:C	2	chr4:87537673:T:A	rs4693836	4	87537673	A	T	0.5232	0.952	0.32903	0.02297	9.9e-45	0.0526	0.213344
SPARCL1	SPARCL1_4_86021195_88069745	cis	chr4:87526874:A:C	2	chr4:87527328:T:G	rs10516793	4	87527328	G	T	0.5234	0.9519	0.33516	0.022974	4e-46	0.163	0.214244
SPARCL1	SPARCL1_4_86021195_88069745	cis	chr4:87497508:C:T	1	chr4:87491872:A:G	rs56273319	4	87491872	G	A	0.4168	0.9694	0.57326	0.022744	5.1e-135	0.0533	0.361763
SPARCL1	SPARCL1_4_86021195_88069745	cis	chr4:87526874:A:C	2	chr4:87526874:A:C	rs2011326	4	87526874	C	A	0.5234	0.9517	0.33532	0.022976	3.8e-46	0.173	0.215626
SPARCL1	SPARCL1_4_86021195_88069745	cis	chr4:87526874:A:C	2	chr4:87523202:A:G	rs7678193	4	87523202	G	A	0.579	0.9399	0.30465	0.0232	5.2e-38	0.0102	0.246169
SPARCL1	SPARCL1_4_86021195_88069745	cis	chr4:87526874:A:C	2	chr4:87519949:G:T	rs4693831	4	87519949	T	G	0.5793	0.9395	0.3026	0.02319	1.5e-37	0.0075	0.247291
SPARCL1	SPARCL1_9_133155599_133494915	trans	chr9:133274414:A:G	1	chr9:133273983:A:G	rs507666	9	133273983	G	A	0.7802	0.9999	0.15803	0.027338	4.6e-11	0.0955	0.195799
SPARCL1	SPARCL1_9_133155599_133494915	trans	chr9:133274414:A:G	1	chr9:133278431:T:C	rs651007	9	133278431	C	T	0.7796	0.9999	0.15683	0.027326	6e-11	0.0764	0.218637
SPARCL1	SPARCL1_9_133155599_133494915	trans	chr9:133274414:A:G	1	chr9:133271182:T:C	rs550057	9	133271182	C	T	0.776	0.9795	0.15791	0.027461	6.2e-11	0.0801	0.261645
SPARCL1	SPARCL1_9_133155599_133494915	trans	chr9:133274414:A:G	1	chr9:133278724:C:T	rs579459	9	133278724	T	C	0.7796	0.9999	0.15685	0.027326	5.9e-11	0.0767	0.218593
SPARCL1	SPARCL1_9_133155599_133494915	trans	chr9:133274414:A:G	1	chr9:133264504:G:GAAACTGCC	rs60937319	9	133264504	GAAACTGCC	G	0.7755	0.9805	0.15578	0.027431	1.8e-10	0.0503	0.263877
SPARCL1	SPARCL1_9_133155599_133494915	trans	chr9:133274414:A:G	1	chr9:133276163:T:TGGTGCAGGCGCAGGAAAAAATTGTGGCAATTCCTCA	rs1461780285	9	133276163	TGGTGCAGGCGCAGGAAAAAATTGTGGCAATTCCTCA	T	0.7752	0.969	0.15843	0.027549	3.4e-11	0.0863	0.196818
SPARCL1	SPARCL1_9_133155599_133494915	trans	chr9:133274414:A:G	1	chr9:133278860:T:C	rs649129	9	133278860	C	T	0.7732	0.9633	0.15808	0.02754	5.3e-11	0.0745	0.309138
SPARCL1	SPARCL1_9_133155599_133494915	trans	chr9:133274414:A:G	1	chr9:133256264:G:A	rs1053878	9	133256264	A	G	0.2019	0.999	-0.15773	0.028336	8.6e-11	0.0227	0.0679312
SPARCL1	SPARCL1_9_133155599_133494915	trans	chr9:133274414:A:G	1	chr9:133276354:C:T	rs600038	9	133276354	T	C	0.7743	0.9705	0.15866	0.027499	4.6e-11	0.0908	0.218602
SPARCL1	SPARCL1_9_133155599_133494915	trans	chr9:133274414:A:G	1	chr9:133266456:T:C	rs2519093	9	133266456	C	T	0.777	0.9808	0.15757	0.027454	6.1e-11	0.0748	0.195493
SPARCL1	SPARCL1_9_133155599_133494915	trans	chr9:133274414:A:G	1	chr9:133251152:A:ACT	rs10682652	9	133251152	ACT	A	0.2057	0.9325	-0.15251	0.028648	1.3e-09	0.00722	0.0713129
SPARCL1	SPARCL1_9_133155599_133494915	trans	chr9:133274414:A:G	1	chr9:133251249:A:G	rs7849280	9	133251249	G	A	0.2056	0.9326	-0.15237	0.028661	1.3e-09	0.00698	0.0693167
SPARCL1	SPARCL1_9_133155599_133494915	trans	chr9:133274414:A:G	1	chr9:133252214:G:A	rs9411476	9	133252214	A	G	0.1902	0.9595	-0.15682	0.029425	5.2e-10	0.00671	0.00854311
SPARCL1	SPARCL1_9_133155599_133494915	trans	chr9:133274414:A:G	1	chr9:133250329:C:G	rs9411474	9	133250329	G	C	0.2056	0.9317	-0.15186	0.028664	1.4e-09	0.00641	0.0715105
SPARCL1	SPARCL1_9_133155599_133494915	trans	chr9:133274414:A:G	1	chr9:133248453:A:G	rs4363269	9	133248453	G	A	0.2141	0.9102	-0.15048	0.028566	3.4e-09	0.00624	0.0923828
SPARCL1	SPARCL1_9_133155599_133494915	trans	chr9:133274414:A:G	1	chr9:133251108:C:T	rs34266669	9	133251108	T	C	0.2048	0.9283	-0.15227	0.028758	1.5e-09	0.00617	0.0714202
SPARCL1	SPARCL1_9_133155599_133494915	trans	chr9:133274414:A:G	1	chr9:133251111:G:A	rs199969472	9	133251111	A	G	0.2048	0.9283	-0.15227	0.028758	1.5e-09	0.00617	0.0714076
SPARCL1	SPARCL1_9_133155599_133494915	trans	chr9:133274414:A:G	1	chr9:133251112:A:C	rs76700116	9	133251112	C	A	0.2048	0.9283	-0.15227	0.028758	1.5e-09	0.00617	0.0713992
SPARCL1	SPARCL1_9_133155599_133494915	trans	chr9:133274414:A:G	1	chr9:133279427:T:C	rs635634	9	133279427	C	T	0.7755	0.961	0.15561	0.027684	1.3e-10	0.0394	0.195794
SPARCL1	SPARCL1_9_133155599_133494915	trans	chr9:133274414:A:G	1	chr9:133279294:T:G	rs495828	9	133279294	G	T	0.7823	0.9993	0.15292	0.027448	1.9e-10	0.0295	0.218567
SPARCL1	SPARCL1_9_133155599_133494915	trans	chr9:133274414:A:G	1	chr9:133274414:A:G	rs532436	9	133274414	G	A	0.7768	0.9802	0.15924	0.02746	4.2e-11	0.106	0.195763
SPESP1	SPESP1_15_68797322_69123401	cis	chr15:68992416:A:G	1	chr15:68992416:A:G	rs55831359	15	68992416	G	A	0.1617	0.9463	-0.24763	0.03157	4.2e-15	0.0614	0.0502058
SPESP1	SPESP1_15_68797322_69123401	cis	chr15:68992416:A:G	1	chr15:68905017:G:A	rs11852631	15	68905017	A	G	0.165	0.9514	-0.24291	0.031161	6.1e-15	0.0436	0.0505267
SPESP1	SPESP1_15_68797322_69123401	cis	chr15:68992416:A:G	1	chr15:68994661:A:G	rs1587775	15	68994661	G	A	0.1658	0.9517	-0.24237	0.031101	6.3e-15	0.0415	0.0508956
SPESP1	SPESP1_15_68797322_69123401	cis	chr15:68992416:A:G	1	chr15:68895540:C:T	rs62010323	15	68895540	T	C	0.1601	0.9408	-0.24618	0.031739	8.4e-15	0.0336	0.0498704
SPESP1	SPESP1_15_68797322_69123401	cis	chr15:68992416:A:G	1	chr15:68992145:A:T	rs56270590	15	68992145	T	A	0.1647	0.9544	-0.24211	0.031198	8.1e-15	0.0324	0.0504633
SPESP1	SPESP1_15_68797322_69123401	cis	chr15:68992416:A:G	1	chr15:68989929:C:T	rs11855083	15	68989929	T	C	0.1647	0.9544	-0.2421	0.031198	8.1e-15	0.0323	0.0504675
SPESP1	SPESP1_15_68797322_69123401	cis	chr15:68992416:A:G	1	chr15:68979007:C:T	rs8025912	15	68979007	T	C	0.1657	0.9524	-0.2411	0.031097	8.6e-15	0.0304	0.0508764
SPESP1	SPESP1_15_68797322_69123401	cis	chr15:68992416:A:G	1	chr15:68913336:GACA:G	rs143096512	15	68913336	G	GACA	0.1621	0.9453	-0.24397	0.031483	8.9e-15	0.0297	0.0501765
SPESP1	SPESP1_15_68797322_69123401	cis	chr15:68992416:A:G	1	chr15:68982483:G:A	rs11853447	15	68982483	A	G	0.1648	0.9543	-0.24153	0.031168	8.8e-15	0.0297	0.0505266
SPESP1	SPESP1_15_68797322_69123401	cis	chr15:68992416:A:G	1	chr15:68972887:T:G	rs62010802	15	68972887	G	T	0.1645	0.9563	-0.24089	0.031195	1.1e-14	0.0242	0.0504587
SPESP1	SPESP1_15_68797322_69123401	cis	chr15:68992416:A:G	1	chr15:68998896:A:G	rs11072063	15	68998896	G	A	0.1645	0.9498	-0.24041	0.031216	1.3e-14	0.0205	0.0508559
SPESP1	SPESP1_15_68797322_69123401	cis	chr15:68992416:A:G	1	chr15:68984376:C:G	rs62010809	15	68984376	G	C	0.1569	0.9336	-0.24739	0.03216	1.4e-14	0.0189	0.0501543
SPESP1	SPESP1_15_68797322_69123401	cis	chr15:68992416:A:G	1	chr15:69013422:A:C	rs2036343	15	69013422	C	A	0.1625	0.9512	-0.24062	0.031386	1.7e-14	0.0158	0.0504175
SPESP1	SPESP1_15_68797322_69123401	cis	chr15:68992416:A:G	1	chr15:68996933:T:TGGAAA	rs77305286	15	68996933	TGGAAA	T	0.1614	0.9205	-0.24565	0.032046	1.7e-14	0.0152	0.0503387
SPESP1	SPESP1_15_68797322_69123401	cis	chr15:68992416:A:G	1	chr15:68978382:T:TC	rs147225002	15	68978382	TC	T	0.1674	0.9515	-0.23759	0.031005	1.7e-14	0.0151	0.0508629
SPESP1	SPESP1_15_68797322_69123401	cis	chr15:68992416:A:G	1	chr15:68917806:T:A	rs7495479	15	68917806	A	T	0.1664	0.9481	-0.23773	0.031046	1.8e-14	0.0148	0.0505211
SPESP1	SPESP1_15_68797322_69123401	cis	chr15:68992416:A:G	1	chr15:69007954:T:C	rs11852267	15	69007954	C	T	0.1629	0.9527	-0.24005	0.031359	1.9e-14	0.0144	0.0504336
SPESP1	SPESP1_15_68797322_69123401	cis	chr15:68992416:A:G	1	chr15:68919163:A:G	rs7165290	15	68919163	G	A	0.1658	0.9472	-0.23814	0.031104	1.8e-14	0.0143	0.0504406
SPESP1	SPESP1_15_68797322_69123401	cis	chr15:68992416:A:G	1	chr15:68923301:C:T	rs9635317	15	68923301	T	C	0.1656	0.9732	-0.23566	0.030819	2e-14	0.0137	0.0503867
SPESP1	SPESP1_15_68797322_69123401	cis	chr15:68992416:A:G	1	chr15:68984931:T:C	rs62010810	15	68984931	C	T	0.1619	0.9417	-0.24141	0.031567	2e-14	0.0136	0.0508629
SPESP1	SPESP1_15_68797322_69123401	cis	chr15:68992416:A:G	1	chr15:68921667:A:G	rs9635368	15	68921667	G	A	0.1655	0.9734	-0.23557	0.030818	2e-14	0.0134	0.0504603
SPESP1	SPESP1_15_68797322_69123401	cis	chr15:68992416:A:G	1	chr15:68922754:A:G	rs57561318	15	68922754	G	A	0.1655	0.9731	-0.23559	0.030821	2e-14	0.0134	0.0504475
SPESP1	SPESP1_15_68797322_69123401	cis	chr15:68992416:A:G	1	chr15:68907207:A:C	rs72752338	15	68907207	C	A	0.1649	0.9532	-0.23791	0.031138	2.1e-14	0.0131	0.0504014
SPESP1	SPESP1_15_68797322_69123401	cis	chr15:68992416:A:G	1	chr15:68909637:T:C	rs62010325	15	68909637	C	T	0.1649	0.9532	-0.23794	0.031139	2.1e-14	0.0131	0.0503249
SPESP1	SPESP1_15_68797322_69123401	cis	chr15:68992416:A:G	1	chr15:68911403:T:C	rs72752343	15	68911403	C	T	0.1649	0.9532	-0.2379	0.031137	2.1e-14	0.0131	0.0504102
SPESP1	SPESP1_15_68797322_69123401	cis	chr15:68992416:A:G	1	chr15:68914392:A:T	rs7167834	15	68914392	T	A	0.1649	0.9532	-0.2379	0.031137	2.1e-14	0.0131	0.0503587
SPESP1	SPESP1_15_68797322_69123401	cis	chr15:68992416:A:G	1	chr15:68920834:C:T	rs145858589	15	68920834	T	C	0.1649	0.9532	-0.23791	0.031138	2.1e-14	0.0131	0.0504653
SPESP1	SPESP1_15_68797322_69123401	cis	chr15:68992416:A:G	1	chr15:68906560:T:A	rs2415031	15	68906560	A	T	0.1649	0.9532	-0.2379	0.031138	2.1e-14	0.013	0.0502971
SPESP1	SPESP1_15_68797322_69123401	cis	chr15:68992416:A:G	1	chr15:69015425:G:A	rs59355559	15	69015425	A	G	0.1558	0.9307	-0.24627	0.032251	2.2e-14	0.0124	0.0502485
SPESP1	SPESP1_15_68797322_69123401	cis	chr15:68992416:A:G	1	chr15:68936010:A:T	rs16952661	15	68936010	T	A	0.1651	0.9735	-0.23548	0.030854	2.2e-14	0.0122	0.0504794
SPESP1	SPESP1_15_68797322_69123401	cis	chr15:68992416:A:G	1	chr15:68997009:G:A	rs28639400	15	68997009	A	G	0.1632	0.9535	-0.23901	0.031322	2.2e-14	0.012	0.050428
SPESP1	SPESP1_15_68797322_69123401	cis	chr15:68992416:A:G	1	chr15:69006842:C:G	rs11852770	15	69006842	G	C	0.1631	0.9534	-0.23897	0.031328	2.3e-14	0.0118	0.0504069
SPESP1	SPESP1_15_68797322_69123401	cis	chr15:68992416:A:G	1	chr15:68942721:G:T	rs11855733	15	68942721	T	G	0.1658	0.9826	-0.23385	0.030684	2.4e-14	0.0113	0.0504576
SPESP1	SPESP1_15_68797322_69123401	cis	chr15:68992416:A:G	1	chr15:68975948:T:C	rs28894808	15	68975948	C	T	0.1673	0.9514	-0.23648	0.031011	2.3e-14	0.0113	0.0508193
SPESP1	SPESP1_15_68797322_69123401	cis	chr15:68992416:A:G	1	chr15:68988222:C:A	rs113176879	15	68988222	A	C	0.1607	0.9444	-0.241	0.031655	2.6e-14	0.0105	0.0504088
SPESP1	SPESP1_15_68797322_69123401	cis	chr15:68992416:A:G	1	chr15:68927745:A:T	rs62010794	15	68927745	T	A	0.1639	0.9681	-0.23635	0.03107	2.7e-14	0.0102	0.0504278
SPESP1	SPESP1_15_68797322_69123401	cis	chr15:68992416:A:G	1	chr15:68945933:G:T	rs3743091	15	68945933	T	G	0.1676	0.9985	-0.23075	0.030342	2.7e-14	0.0101	0.0503736
SPESP1	SPESP1_15_68797322_69123401	cis	chr15:68992416:A:G	1	chr15:68953324:C:T	rs8033487	15	68953324	T	C	0.1657	0.9799	-0.23395	0.030763	2.7e-14	0.00997	0.0509163
SPESP1	SPESP1_15_68797322_69123401	cis	chr15:68992416:A:G	1	chr15:68953736:G:C	rs8034424	15	68953736	C	G	0.1657	0.9799	-0.23395	0.030763	2.7e-14	0.00997	0.0508564
SPESP1	SPESP1_15_68797322_69123401	cis	chr15:68992416:A:G	1	chr15:68957803:C:T	rs8036919	15	68957803	T	C	0.1657	0.9798	-0.23394	0.030763	2.7e-14	0.00996	0.0508662
SPESP1	SPESP1_15_68797322_69123401	cis	chr15:68992416:A:G	1	chr15:68960780:C:A	rs8023577	15	68960780	A	C	0.1657	0.9798	-0.23394	0.030763	2.7e-14	0.00995	0.0508871
SPESP1	SPESP1_15_68797322_69123401	cis	chr15:68992416:A:G	1	chr15:68921236:A:C	rs11858425	15	68921236	C	A	0.1645	0.9683	-0.23581	0.031036	2.9e-14	0.00962	0.0508337
SPESP1	SPESP1_15_68797322_69123401	cis	chr15:68992416:A:G	1	chr15:68964682:G:T	rs199829908	15	68964682	T	G	0.1655	0.981	-0.23369	0.030762	2.9e-14	0.00936	0.0498703
SPESP1	SPESP1_15_68797322_69123401	cis	chr15:68992416:A:G	1	chr15:68964580:C:T	rs534536836	15	68964580	T	C	0.1655	0.981	-0.23368	0.030762	2.9e-14	0.00933	0.0468996
SPESP1	SPESP1_15_68797322_69123401	cis	chr15:68992416:A:G	1	chr15:68933988:G:A	rs56830147	15	68933988	A	G	0.1648	0.9747	-0.23446	0.030868	2.9e-14	0.00929	0.0504386
SPESP1	SPESP1_15_68797322_69123401	cis	chr15:68992416:A:G	1	chr15:68976463:C:T	rs62010804	15	68976463	T	C	0.1662	0.954	-0.23628	0.031106	2.9e-14	0.00908	0.0505549
SPESP1	SPESP1_15_68797322_69123401	cis	chr15:68992416:A:G	1	chr15:68943585:T:C	rs2271015	15	68943585	C	T	0.165	0.981	-0.23364	0.030792	3.1e-14	0.00883	0.0504163
SPESP1	SPESP1_15_68797322_69123401	cis	chr15:68992416:A:G	1	chr15:68965287:G:A	rs9672457	15	68965287	A	G	0.1656	0.9803	-0.23345	0.030764	3.1e-14	0.00879	0.0525952
SPESP1	SPESP1_15_68797322_69123401	cis	chr15:68992416:A:G	1	chr15:68958087:A:G	rs55664527	15	68958087	G	A	0.1655	0.9834	-0.23285	0.030699	3.2e-14	0.00862	0.0504911
SPESP1	SPESP1_15_68797322_69123401	cis	chr15:68992416:A:G	1	chr15:68958254:A:G	rs60226125	15	68958254	G	A	0.1655	0.9835	-0.23285	0.030698	3.2e-14	0.00862	0.0504234
SPESP1	SPESP1_15_68797322_69123401	cis	chr15:68992416:A:G	1	chr15:68941757:A:G	rs8036102	15	68941757	G	A	0.1655	0.9837	-0.23282	0.030697	3.2e-14	0.00857	0.050425
SPESP1	SPESP1_15_68797322_69123401	cis	chr15:68992416:A:G	1	chr15:68933015:CATT:C	rs80185903	15	68933015	C	CATT	0.1651	0.9762	-0.23374	0.030822	3.2e-14	0.00846	0.0504514
SPESP1	SPESP1_15_68797322_69123401	cis	chr15:68992416:A:G	1	chr15:68940127:G:A	rs1394090	15	68940127	A	G	0.1651	0.9761	-0.23373	0.030822	3.2e-14	0.00846	0.0503915
SPESP1	SPESP1_15_68797322_69123401	cis	chr15:68992416:A:G	1	chr15:68950523:A:T	rs55959799	15	68950523	T	A	0.1655	0.9836	-0.23262	0.030698	3.4e-14	0.00815	0.0503648
SPESP1	SPESP1_15_68797322_69123401	cis	chr15:68992416:A:G	1	chr15:68950524:G:T	rs55709266	15	68950524	T	G	0.1655	0.9836	-0.23262	0.030698	3.4e-14	0.00815	0.0504033
SPESP1	SPESP1_15_68797322_69123401	cis	chr15:68992416:A:G	1	chr15:68961935:T:A	rs62010801	15	68961935	A	T	0.1655	0.9834	-0.2326	0.030699	3.4e-14	0.00809	0.0503838
SPESP1	SPESP1_15_68797322_69123401	cis	chr15:68992416:A:G	1	chr15:69007671:ATTTCT:A	rs59018742	15	69007671	A	ATTTCT	0.1639	0.9495	-0.23743	0.031329	3.3e-14	0.00809	0.0503176
SPESP1	SPESP1_15_68797322_69123401	cis	chr15:68992416:A:G	1	chr15:68947323:G:A	rs11853035	15	68947323	A	G	0.1655	0.9835	-0.23258	0.030698	3.4e-14	0.00806	0.0504249
SPESP1	SPESP1_15_68797322_69123401	cis	chr15:68992416:A:G	1	chr15:68993308:G:A	rs57689167	15	68993308	A	G	0.1605	0.9445	-0.24005	0.031677	3.4e-14	0.00803	0.0503515
SPESP1	SPESP1_15_68797322_69123401	cis	chr15:68992416:A:G	1	chr15:68987672:T:G	rs56077979	15	68987672	G	T	0.1605	0.9453	-0.23991	0.031662	3.4e-14	0.00799	0.0504191
SPESP1	SPESP1_15_68797322_69123401	cis	chr15:68992416:A:G	1	chr15:68983612:G:A	rs62010807	15	68983612	A	G	0.1606	0.9454	-0.2399	0.031664	3.4e-14	0.00795	0.0506379
SPESP1	SPESP1_15_68797322_69123401	cis	chr15:68992416:A:G	1	chr15:68983809:T:A	rs62010808	15	68983809	A	T	0.1605	0.9454	-0.23989	0.031664	3.4e-14	0.00794	0.0503678
SPESP1	SPESP1_15_68797322_69123401	cis	chr15:68992416:A:G	1	chr15:68983323:C:T	rs72752366	15	68983323	T	C	0.1606	0.9454	-0.23988	0.031663	3.4e-14	0.00793	0.0503838
SPESP1	SPESP1_15_68797322_69123401	cis	chr15:68992416:A:G	1	chr15:68987791:G:A	rs16952720	15	68987791	A	G	0.1605	0.9451	-0.2398	0.031668	3.5e-14	0.00773	0.0504352
SPINK1	SPINK1_5_147793560_148005430	cis	chr5:147841168:C:T	1	chr5:147841168:C:T	rs78925595	5	147841168	T	C	0.0553	0.9562	0.78588	0.050585	1.9e-54	0.547	0.000485208
SPINK1	SPINK1_5_147793560_148005430	cis	chr5:147841168:C:T	1	chr5:147848909:T:C	rs60044743	5	147848909	C	T	0.057	0.9866	0.76277	0.049158	2.6e-54	0.453	0.022347
SPINK1	SPINK1_5_147793560_148005430	cis	chr5:147838260:C:A	2	chr5:147838260:C:A	rs7725017	5	147838260	A	C	0.782	0.7875	-0.32627	0.030494	1e-26	0.349	0.396831
SPINK1	SPINK1_5_147793560_148005430	cis	chr5:147838260:C:A	2	chr5:147824254:G:C	rs3777125	5	147824254	C	G	0.7821	0.7997	-0.32395	0.030317	1.2e-26	0.169	0.396428
SPINK1	SPINK1_5_147793560_148005430	cis	chr5:147838260:C:A	2	chr5:147824343:T:A	rs3777126	5	147824343	A	T	0.7823	0.7986	-0.32412	0.030336	1.2e-26	0.168	0.396475
SPINK1	SPINK1_5_147793560_148005430	cis	chr5:147838260:C:A	2	chr5:147828480:T:C	rs6580502	5	147828480	C	T	0.7838	0.7961	-0.32562	0.030529	1.5e-26	0.0953	0.395853
SPINK1	SPINK1_5_147793560_148005430	cis	chr5:147838260:C:A	2	chr5:147819058:G:A	rs2400437	5	147819058	A	G	0.7866	0.8096	-0.32389	0.030263	9.9e-27	0.0935	0.395187
SPINK1	SPINK1_5_147793560_148005430	cis	chr5:147838260:C:A	2	chr5:147821519:A:G	rs1432980	5	147821519	G	A	0.7858	0.8001	-0.32468	0.030489	1.8e-26	0.079	0.394547
SPINK2	SPINK2_4_56579232_57195845	cis	chr4:56824794:A:T	1	chr4:56824794:A:T	rs6820553	4	56824794	T	A	0.1038	0.9838	1.1776	0.037097	1.3e-221	0.172	0.0189395
SPINK2	SPINK2_4_56579232_57195845	cis	chr4:56824794:A:T	1	chr4:56824645:C:G	rs17087194	4	56824645	G	C	0.1038	0.985	1.1769	0.03708	1.5e-221	0.163	0.0182789
SPINK2	SPINK2_4_56579232_57195845	cis	chr4:56824794:A:T	1	chr4:56825151:T:G	rs28429436	4	56825151	G	T	0.1039	0.982	1.1785	0.037116	9.7e-222	0.143	0.0182006
SPINK2	SPINK2_4_56579232_57195845	cis	chr4:56824794:A:T	1	chr4:56823779:A:G	rs28656303	4	56823779	G	A	0.104	0.985	1.1767	0.037066	1e-221	0.0918	0.0189456
SPINK2	SPINK2_4_56579232_57195845	cis	chr4:56824794:A:T	1	chr4:56823077:C:T	rs11941268	4	56823077	T	C	0.104	0.9848	1.1768	0.037068	9.9e-222	0.0837	0.0190229
SPINK2	SPINK2_4_56579232_57195845	cis	chr4:56824794:A:T	1	chr4:56823294:C:T	rs11941335	4	56823294	T	C	0.104	0.9848	1.1768	0.037068	9.9e-222	0.0837	0.0189847
SPINK2	SPINK2_4_56579232_57195845	cis	chr4:56824794:A:T	1	chr4:56825025:T:C	rs2670677	4	56825025	C	T	0.1046	0.9837	1.1761	0.037008	4e-222	0.0763	0.0574645
SPINK2	SPINK2_4_56579232_57195845	cis	chr4:56824794:A:T	1	chr4:56822812:CT:C	rs146890482	4	56822812	C	CT	0.104	0.9847	1.1768	0.037081	1.4e-221	0.0617	0.019112
SPINK2	SPINK2_4_56579232_57195845	cis	chr4:56824794:A:T	1	chr4:56824547:G:A	rs1708768	4	56824547	A	G	0.1054	0.9964	1.1623	0.03665	3.3e-221	0.0159	0.0575034
SPINK2	SPINK2_4_56579232_57195845	cis	chr4:56824794:A:T	1	chr4:56824789:T:C	rs6825573	4	56824789	C	T	0.1043	0.9852	1.1742	0.037019	2.8e-221	0.0148	0.0574139
SPINK2	SPINK2_4_56579232_57195845	cis	chr4:56824794:A:T	1	chr4:56824800:A:G	rs6820556	4	56824800	G	A	0.1043	0.9852	1.1742	0.037019	2.8e-221	0.0148	0.0573761
SPINK2	SPINK2_4_56579232_57195845	cis	chr4:56824794:A:T	1	chr4:56824905:G:A	rs2620489	4	56824905	A	G	0.1044	0.9842	1.1743	0.037015	2.2e-221	0.0144	0.0575101
SPINK2	SPINK2_4_56579232_57195845	cis	chr4:56824794:A:T	1	chr4:56821191:C:T	rs34393987	4	56821191	T	C	0.1041	0.9801	1.1771	0.037116	3.3e-221	0.0108	0.0187417
SPINK2	SPINK2_4_56579232_57195845	cis	chr4:56824794:A:T	1	chr4:56825211:T:C	rs6831349	4	56825211	C	T	0.1044	0.9837	1.1745	0.037025	2.4e-221	0.0105	0.0573874
SPINK2	SPINK2_4_56579232_57195845	cis	chr4:56757370:C:T	2	chr4:56757370:C:T	rs6819021	4	56757370	C	T	0.3711	0.9887	-0.47435	0.02306	1.5e-93	0.667	0.46792
SPINK2	SPINK2_4_56579232_57195845	cis	chr4:56757370:C:T	2	chr4:56757437:G:C	rs6817667	4	56757437	G	C	0.3865	0.931	-0.4851	0.023592	1.7e-93	0.213	0.467584
SPINK2	SPINK2_4_56579232_57195845	cis	chr4:56757370:C:T	2	chr4:56756202:T:C	rs6554380	4	56756202	T	C	0.3856	0.9137	-0.48567	0.023828	6e-92	0.0526	0.468195
SPINK2	SPINK2_4_56579232_57195845	cis	chr4:56757370:C:T	2	chr4:56755538:A:G	rs7673361	4	56755538	A	G	0.3858	0.9132	-0.48579	0.023835	6.2e-92	0.0493	0.468228
SPINK2	SPINK2_4_56579232_57195845	cis	chr4:56828960:G:A	3	chr4:56828960:G:A	rs1399002	4	56828960	A	G	0.4872	0.9924	-0.40499	0.022332	3.6e-74	1	0.421157
SPINK4	SPINK4_9_32904995_34536279	cis	chr9:33234950:C:T	1	chr9:33234950:C:T	rs509120	9	33234950	C	T	0.8745	0.9808	-1.10592	0.0341821	1.2e-229	0.242948	0.162843
SPINK4	SPINK4_9_32904995_34536279	cis	chr9:33234950:C:T	1	chr9:33235188:T:C	rs1702985	9	33235188	T	C	0.8745	0.9809	-1.10575	0.0341786	1.3e-229	0.223827	0.162733
SPINK4	SPINK4_9_32904995_34536279	cis	chr9:33234950:C:T	1	chr9:33234767:C:A	rs510926	9	33234767	C	A	0.8743	0.9807	-1.10503	0.0341613	1.5e-229	0.181877	0.161782
SPINK4	SPINK4_9_32904995_34536279	cis	chr9:33234950:C:T	1	chr9:33234652:A:T	rs515252	9	33234652	A	T	0.8743	0.9807	-1.10501	0.0341618	1.6e-229	0.174905	0.163038
SPINK4	SPINK4_9_32904995_34536279	cis	chr9:33234950:C:T	1	chr9:33234666:C:T	rs511814	9	33234666	C	T	0.8743	0.9807	-1.10501	0.0341618	1.6e-229	0.174905	0.162769
SPINK5	SPINK5_11_126338258_126437714	trans	chr11:126405507:C:T	1	chr11:126405507:C:T	rs11220477	11	126405507	T	C	0.2763	0.9876	-0.16749	0.025722	1.9e-12	0.976081	0.045635
SPINK5	SPINK5_19_48581885_48764454	trans	chr19:48703374:A:T	1	chr19:48703374:A:T	rs1047781	19	48703374	T	A	0.4531	0.9922	0.22768	0.022627	4.9e-25	0.997742	0.000323415
SPINK5	SPINK5_5_147864275_148485629	cis	chr5:148117588:A:C	1	chr5:148117465:G:A	rs1363722	5	148117465	A	G	0.442	0.9548	0.56786	0.023021	1.5e-136	0.0818	0.371832
SPINK5	SPINK5_5_147864275_148485629	cis	chr5:148117588:A:C	1	chr5:148118017:T:G	rs3822745	5	148118017	G	T	0.4427	0.9556	0.56694	0.023009	3.1e-136	0.0347	0.37165
SPINK5	SPINK5_5_147864275_148485629	cis	chr5:148117588:A:C	1	chr5:148118369:T:C	rs3777135	5	148118369	C	T	0.4425	0.9543	0.56797	0.023041	2.4e-136	0.0403	0.3707
SPINK5	SPINK5_5_147864275_148485629	cis	chr5:148117588:A:C	1	chr5:148120053:C:T	rs17704908	5	148120053	T	C	0.4428	0.9541	0.56727	0.023036	4.5e-136	0.0259	0.370679
SPINK5	SPINK5_5_147864275_148485629	cis	chr5:148117588:A:C	1	chr5:148122466:T:C	rs11745592	5	148122466	C	T	0.4422	0.9548	0.56691	0.023015	3.5e-136	0.0215	0.370888
SPINK5	SPINK5_5_147864275_148485629	cis	chr5:148117588:A:C	1	chr5:148119449:C:A	rs11168026	5	148119449	A	C	0.4421	0.9543	0.56705	0.023027	4.6e-136	0.0212	0.370746
SPINK5	SPINK5_5_147864275_148485629	cis	chr5:148117588:A:C	1	chr5:148122748:G:T	rs12521767	5	148122748	T	G	0.4425	0.9556	0.56679	0.023016	4.2e-136	0.0207	0.371101
SPINK5	SPINK5_5_147864275_148485629	cis	chr5:148117588:A:C	1	chr5:148118167:C:T	rs3777137	5	148118167	T	C	0.4426	0.9559	0.56718	0.02301	2.4e-136	0.0449	0.371394
SPINK5	SPINK5_5_147864275_148485629	cis	chr5:148117588:A:C	1	chr5:148120107:C:T	rs33920397	5	148120107	T	C	0.4425	0.9552	0.56689	0.023021	4.5e-136	0.0195	0.370685
SPINK5	SPINK5_5_147864275_148485629	cis	chr5:148117588:A:C	1	chr5:148119109:G:A	rs12518996	5	148119109	A	G	0.4423	0.9548	0.56683	0.023022	5.1e-136	0.0171	0.371155
SPINK5	SPINK5_5_147864275_148485629	cis	chr5:148117588:A:C	1	chr5:148118826:G:C	rs3764927	5	148118826	C	G	0.4426	0.956	0.56686	0.023006	3.1e-136	0.0325	0.370791
SPINK5	SPINK5_5_147864275_148485629	cis	chr5:148117588:A:C	1	chr5:148122101:C:T	rs11741417	5	148122101	T	C	0.4423	0.9545	0.56712	0.023015	2.7e-136	0.0321	0.371209
SPINK5	SPINK5_5_147864275_148485629	cis	chr5:148117588:A:C	1	chr5:148122061:C:T	rs11741387	5	148122061	T	C	0.4425	0.9543	0.56649	0.023021	6.3e-136	0.0122	0.370625
SPINK5	SPINK5_5_147864275_148485629	cis	chr5:148117588:A:C	1	chr5:148121353:C:T	rs6580524	5	148121353	T	C	0.4417	0.9532	0.56759	0.023036	2.9e-136	0.0313	0.370723
SPINK5	SPINK5_5_147864275_148485629	cis	chr5:148117588:A:C	1	chr5:148117588:A:C	rs2400479	5	148117588	C	A	0.442	0.9556	0.56758	0.023007	1.4e-136	0.0832	0.37089
SPINK5	SPINK5_5_147864275_148485629	cis	chr5:148117588:A:C	1	chr5:148127857:T:C	rs10041981	5	148127857	C	T	0.4429	0.9563	0.5655	0.022989	8.1e-136	0.0111	0.370302
SPINK5	SPINK5_5_147864275_148485629	cis	chr5:148117588:A:C	1	chr5:148117460:T:C	rs1363723	5	148117460	C	T	0.442	0.9548	0.56786	0.023021	1.5e-136	0.0818	0.371751
SPINK5	SPINK5_5_147864275_148485629	cis	chr5:148117588:A:C	1	chr5:148124994:T:G	rs2052536	5	148124994	G	T	0.4431	0.9567	0.56527	0.022983	9e-136	0.0102	0.370541
SPINK5	SPINK5_5_147864275_148485629	cis	chr5:148117588:A:C	1	chr5:148128048:C:T	rs3756689	5	148128048	T	C	0.4431	0.9572	0.56521	0.022981	9e-136	0.0102	0.370502
SPINK5	SPINK5_5_147864275_148485629	cis	chr5:148117588:A:C	1	chr5:148124193:G:A	rs1422994	5	148124193	A	G	0.4431	0.9571	0.56522	0.022981	9e-136	0.0101	0.370546
SPINK5	SPINK5_5_147864275_148485629	cis	chr5:148117588:A:C	1	chr5:148122839:C:T	rs6894572	5	148122839	T	C	0.4425	0.9556	0.56679	0.023016	4.2e-136	0.0207	0.370758
SPINK5	SPINK5_5_147864275_148485629	cis	chr5:148117588:A:C	1	chr5:148125056:T:A	rs2052535	5	148125056	A	T	0.4431	0.9569	0.56521	0.022982	9.3e-136	0.00956	0.37063
SPINK5	SPINK5_5_147864275_148485629	cis	chr5:148117588:A:C	1	chr5:148125196:T:C	rs2052534	5	148125196	C	T	0.4431	0.9569	0.56521	0.022982	9.3e-136	0.00956	0.370551
SPINK5	SPINK5_5_147864275_148485629	cis	chr5:148117588:A:C	1	chr5:148122903:A:AAAT	rs10699661	5	148122903	AAAT	A	0.4419	0.9535	0.56727	0.023049	6e-136	0.0131	0.372622
SPINK5	SPINK5_5_147864275_148485629	cis	chr5:148117588:A:C	1	chr5:148122041:C:A	rs11168028	5	148122041	A	C	0.4425	0.9543	0.56649	0.023021	6.3e-136	0.0122	0.370244
SPINK5	SPINK5_5_147864275_148485629	cis	chr5:148117588:A:C	1	chr5:148126814:A:G	rs11168029	5	148126814	G	A	0.443	0.9567	0.56524	0.022984	9.5e-136	0.00925	0.370278
SPINK5	SPINK5_5_147864275_148485629	cis	chr5:148117588:A:C	1	chr5:148130632:C:T	rs28627452	5	148130632	T	C	0.4428	0.9564	0.56556	0.022998	1.1e-135	0.00925	0.371245
SPINK5	SPINK5_5_147864275_148485629	cis	chr5:148117588:A:C	1	chr5:148127304:A:G	rs2303073	5	148127304	G	A	0.443	0.9568	0.56521	0.022983	9.6e-136	0.00911	0.370483
SPINK5	SPINK5_5_147864275_148485629	cis	chr5:148117588:A:C	1	chr5:148127328:G:A	rs2303072	5	148127328	A	G	0.443	0.9568	0.56521	0.022983	9.6e-136	0.00911	0.370518
SPINK5	SPINK5_5_147864275_148485629	cis	chr5:148117588:A:C	1	chr5:148129088:T:C	rs2112766	5	148129088	C	T	0.4429	0.9563	0.56548	0.023004	1.4e-135	0.00862	0.359056
SPINK5	SPINK5_5_147864275_148485629	cis	chr5:148117588:A:C	1	chr5:148118456:G:A	rs3777134	5	148118456	A	G	0.4542	0.9997	0.55186	0.022429	7e-136	0.00848	0.37072
SPINK5	SPINK5_5_147864275_148485629	cis	chr5:148117588:A:C	1	chr5:148119517:T:C	rs11743440	5	148119517	C	T	0.4419	0.9539	0.56645	0.02303	9.7e-136	0.00839	0.371359
SPINK5	SPINK5_5_147864275_148485629	cis	chr5:148117588:A:C	1	chr5:148128559:T:C	rs10875630	5	148128559	C	T	0.4433	0.9564	0.56549	0.022992	9.2e-136	0.00836	0.370611
SPINK5	SPINK5_5_147864275_148485629	cis	chr5:148117588:A:C	1	chr5:148127467:T:C	rs10515603	5	148127467	C	T	0.4428	0.9559	0.56552	0.022992	8.6e-136	0.00992	0.370579
SPINK5	SPINK5_5_147864275_148485629	cis	chr5:148117588:A:C	1	chr5:148118210:T:G	rs3777136	5	148118210	G	T	0.4427	0.9559	0.56688	0.023007	3.1e-136	0.0334	0.370589
SPINK5	SPINK5_5_147864275_148485629	cis	chr5:148117588:A:C	1	chr5:148119526:C:T	rs11168027	5	148119526	T	C	0.442	0.9543	0.56635	0.023026	9.7e-136	0.00809	0.371888
SPINK5	SPINK5_5_147864275_148485629	cis	chr5:148117588:A:C	1	chr5:148118729:A:G	rs3764928	5	148118729	G	A	0.4426	0.956	0.56686	0.023006	3.1e-136	0.0325	0.370616
SPINK5	SPINK5_5_147864275_148485629	cis	chr5:148117588:A:C	1	chr5:148121661:TAAAG:T	rs150640655	5	148121661	T	TAAAG	0.4424	0.9538	0.56631	0.02303	9.9e-136	0.00763	0.372363
SPINK5	SPINK5_5_147864275_148485629	cis	chr5:148117588:A:C	1	chr5:148123067:A:G	rs6875266	5	148123067	G	A	0.443	0.9568	0.56514	0.02299	1.2e-135	0.00639	0.370475
SPINK5	SPINK5_5_147864275_148485629	cis	chr5:148117588:A:C	1	chr5:148133037:T:A	rs11168032	5	148133037	A	T	0.4427	0.9562	0.56535	0.023001	1.5e-135	0.00628	0.371357
SPINK5	SPINK5_5_147864275_148485629	cis	chr5:148117588:A:C	1	chr5:148133005:T:C	rs11168031	5	148133005	C	T	0.4427	0.9563	0.56528	0.023	1.5e-135	0.00591639	0.370733
SPINK5	SPINK5_5_147864275_148485629	cis	chr5:148117588:A:C	1	chr5:148129949:G:T	rs1155637	5	148129949	T	G	0.4426	0.956	0.56536	0.023003	1.5e-135	0.0059039	0.370626
SPINK5	SPINK5_5_147864275_148485629	cis	chr5:148117588:A:C	1	chr5:148130052:A:G	rs1155636	5	148130052	G	A	0.4427	0.9561	0.56533	0.023002	1.5e-135	0.00589497	0.370264
SPINK5	SPINK5_5_147864275_148485629	cis	chr5:148117588:A:C	1	chr5:148130123:C:T	rs12187820	5	148130123	T	C	0.4427	0.9561	0.56533	0.023002	1.5e-135	0.00589497	0.370678
SPINK5	SPINK5_5_147864275_148485629	cis	chr5:148117588:A:C	1	chr5:148130280:T:G	rs12188819	5	148130280	G	T	0.4427	0.9561	0.56533	0.023002	1.5e-135	0.00589497	0.370526
SPINK5	SPINK5_5_147864275_148485629	cis	chr5:148117588:A:C	1	chr5:148125553:G:A	rs3764930	5	148125553	A	G	0.4426	0.9501	0.56611	0.023057	2.5e-135	0.00584019	0.371096
SPINK5	SPINK5_5_147864275_148485629	cis	chr5:148117588:A:C	1	chr5:148129269:C:T	rs2112765	5	148129269	T	C	0.4428	0.9565	0.56522	0.022998	1.6e-135	0.00578101	0.370542
SPINK5	SPINK5_5_147864275_148485629	cis	chr5:148117588:A:C	1	chr5:148131303:T:C	rs2400478	5	148131303	C	T	0.4428	0.9565	0.5652	0.022998	1.6e-135	0.00570449	0.370675
SPINK5	SPINK5_5_147864275_148485629	cis	chr5:148117588:A:C	1	chr5:148131753:T:TA	rs5872061	5	148131753	TA	T	0.4428	0.9565	0.5652	0.022998	1.6e-135	0.00570449	0.370686
SPINK5	SPINK5_5_147864275_148485629	cis	chr5:148117588:A:C	1	chr5:148131899:A:G	rs2400477	5	148131899	G	A	0.4428	0.9565	0.5652	0.022998	1.6e-135	0.00570449	0.372792
SPINK5	SPINK5_5_147864275_148485629	cis	chr5:148117588:A:C	1	chr5:148135489:A:G	rs6873836	5	148135489	G	A	0.4427	0.9562	0.56525	0.023001	1.6e-135	0.00545293	0.37062
SPINK5	SPINK5_5_147864275_148485629	cis	chr5:148117588:A:C	1	chr5:148134765:G:A	rs12654179	5	148134765	A	G	0.4427	0.9563	0.56521	0.023	1.6e-135	0.00536073	0.370076
SPINK5	SPINK5_5_147864275_148485629	cis	chr5:148065222:A:G	2	chr5:148065222:A:G	rs2287772	5	148065222	G	A	0.7484	0.8842	0.10866	0.027288	5.7e-05	0.172562	0.406427
SPINK5	SPINK5_5_147864275_148485629	cis	chr5:148065222:A:G	2	chr5:148074074:T:G	rs4472254	5	148074074	G	T	0.7492	0.8847	0.10904	0.027331	5.6e-05	0.111013	0.405373
SPINK5	SPINK5_5_147864275_148485629	cis	chr5:148065222:A:G	2	chr5:148077378:T:G	rs6889688	5	148077378	G	T	0.749	0.885	0.109	0.027329	5.6e-05	0.0866434	0.405633
SPINK5	SPINK5_5_147864275_148485629	cis	chr5:148065222:A:G	2	chr5:148078107:G:C	rs4333302	5	148078107	C	G	0.7488	0.8854	0.10918	0.027317	5.4e-05	0.0855887	0.406316
SPINK5	SPINK5_5_147864275_148485629	cis	chr5:148065222:A:G	2	chr5:148092655:C:A	rs6894384	5	148092655	A	C	0.7488	0.8871	0.11136	0.027293	3.8e-05	0.0618462	0.406351
SPINK5	SPINK5_5_147864275_148485629	cis	chr5:148065222:A:G	2	chr5:148089408:G:C	rs4529181	5	148089408	C	G	0.7488	0.8871	0.11144	0.027292	3.7e-05	0.0595839	0.406719
SPINK5	SPINK5_5_147864275_148485629	cis	chr5:148065222:A:G	2	chr5:148083019:T:C	rs10059850	5	148083019	C	T	0.7483	0.8857	0.11152	0.027304	3.6e-05	0.0584486	0.410992
SPINK5	SPINK5_5_147864275_148485629	cis	chr5:148065222:A:G	2	chr5:148086066:T:C	rs1363724	5	148086066	C	T	0.7486	0.8869	0.11149	0.027292	3.6e-05	0.055924	0.407489
SPINK5	SPINK5_5_147864275_148485629	cis	chr5:148065222:A:G	2	chr5:148095108:A:G	rs6580520	5	148095108	G	A	0.7534	0.8969	0.11772	0.027309	1.3e-05	0.0517416	0.401263
SPINK5	SPINK5_5_147864275_148485629	cis	chr5:148065222:A:G	2	chr5:148095076:A:C	rs6580519	5	148095076	C	A	0.7534	0.8968	0.11774	0.02731	1.3e-05	0.0517389	0.401134
SPINK5	SPINK5_5_147864275_148485629	cis	chr5:148065222:A:G	2	chr5:148084976:C:T	rs10054638	5	148084976	T	C	0.7482	0.8853	0.11217	0.027296	3.3e-05	0.0479329	0.406865
SPINK5	SPINK5_5_147864275_148485629	cis	chr5:148065222:A:G	2	chr5:148095064:G:A	rs6864920	5	148095064	A	G	0.7532	0.8975	0.11784	0.027295	1.3e-05	0.0460225	0.402588
SPINK5	SPINK5_5_147864275_148485629	cis	chr5:148065222:A:G	2	chr5:148077280:C:A	rs6864564	5	148077280	A	C	0.7482	0.8868	0.11153	0.027284	3.6e-05	0.0423981	0.407659
SPINK5	SPINK5_5_147864275_148485629	cis	chr5:148065222:A:G	2	chr5:148096722:C:T	rs11955913	5	148096722	T	C	0.7566	0.8927	0.11452	0.027517	2.8e-05	0.0225897	0.405663
SPINK5	SPINK5_5_147864275_148485629	cis	chr5:147980395:A:G	3	chr5:147980395:A:G	rs17641585	5	147980395	G	A	0.3129	0.9424	0.2457	0.025242	8.1e-23	0.127552	0.149283
SPINK5	SPINK5_5_147864275_148485629	cis	chr5:147980395:A:G	3	chr5:147978588:A:T	rs78625086	5	147978588	T	A	0.3131	0.9426	0.24433	0.025241	1.4e-22	0.0852234	0.149052
SPINK5	SPINK5_5_147864275_148485629	cis	chr5:147980395:A:G	3	chr5:147979602:A:G	rs6872910	5	147979602	G	A	0.3131	0.9429	0.24425	0.025234	1.4e-22	0.0825807	0.149249
SPINK5	SPINK5_5_147864275_148485629	cis	chr5:147980395:A:G	3	chr5:147984645:T:C	rs12518230	5	147984645	C	T	0.321	0.9973	0.23737	0.024393	8e-23	0.0711631	0.149086
SPINK5	SPINK5_5_147864275_148485629	cis	chr5:147980395:A:G	3	chr5:147980758:C:T	rs75272790	5	147980758	T	C	0.3121	0.9429	0.24583	0.025255	8e-23	0.0680672	0.148837
SPINK5	SPINK5_5_147864275_148485629	cis	chr5:147980395:A:G	3	chr5:147986319:G:A	rs12109869	5	147986319	A	G	0.3137	0.9665	0.24155	0.024922	1.2e-22	0.0633892	0.148706
SPINK5	SPINK5_5_147864275_148485629	cis	chr5:147980395:A:G	3	chr5:147985668:C:T	rs12515817	5	147985668	T	C	0.3138	0.9661	0.24144	0.024925	1.3e-22	0.0621077	0.148921
SPINK5	SPINK5_5_147864275_148485629	cis	chr5:147980395:A:G	3	chr5:148008671:A:G	rs7707803	5	148008671	G	A	0.3124	0.9421	0.25002	0.025262	1.6e-23	0.0608252	0.148821
SPINK5	SPINK5_5_147864275_148485629	cis	chr5:147980395:A:G	3	chr5:147994056:T:C	rs12521043	5	147994056	C	T	0.3136	0.9652	0.24014	0.024922	2.2e-22	0.0564107	0.149247
SPINK5	SPINK5_5_147864275_148485629	cis	chr5:147980395:A:G	3	chr5:147997813:G:A	rs12521838	5	147997813	A	G	0.3124	0.9427	0.24977	0.02526	1.8e-23	0.0547802	0.295222
SPINK5	SPINK5_5_147864275_148485629	cis	chr5:147980395:A:G	3	chr5:148003648:A:T	rs12513544	5	148003648	T	A	0.3126	0.943	0.24974	0.025253	1.8e-23	0.0542372	0.148426
SPINK5	SPINK5_5_147864275_148485629	cis	chr5:147980395:A:G	3	chr5:148009219:A:G	rs112638848	5	148009219	G	A	0.3119	0.9294	0.25266	0.025422	1.1e-23	0.0484251	0.148998
SPINK5	SPINK5_5_147864275_148485629	cis	chr5:147980395:A:G	3	chr5:148010547:T:C	rs10463394	5	148010547	C	T	0.311	0.921	0.2554	0.025582	6.7e-24	0.0462581	0.140253
SPINK5	SPINK5_5_147864275_148485629	cis	chr5:147980395:A:G	3	chr5:148008825:G:A	rs7725292	5	148008825	A	G	0.3098	0.9391	0.24481	0.02531	1.5e-22	0.042374	0.148843
SPINK5	SPINK5_5_147864275_148485629	cis	chr5:147980395:A:G	3	chr5:147975010:T:C	rs4273592	5	147975010	C	T	0.3134	0.9175	0.24675	0.025564	1.8e-22	0.0421652	0.148911
SPINK5	SPINK5_9_133153627_133494915	trans	chr9:133252214:G:A	1	chr9:133252214:G:A	rs9411476	9	133252214	A	G	0.1902	0.9595	-0.18469	0.029571	1.6e-10	0.0962086	0.00854311
SPINK5	SPINK5_9_133153627_133494915	trans	chr9:133252214:G:A	1	chr9:133258677:G:A	rs9411372	9	133258677	A	G	0.2189	0.976	-0.17256	0.027862	3.2e-10	0.085131	0.000543942
SPINK5	SPINK5_9_133153627_133494915	trans	chr9:133252214:G:A	1	chr9:133251112:A:C	rs76700116	9	133251112	C	A	0.2048	0.9283	-0.17619	0.028901	3.5e-10	0.0390287	0.0713992
SPINK5	SPINK5_9_133153627_133494915	trans	chr9:133252214:G:A	1	chr9:133278860:T:C	rs649129	9	133278860	C	T	0.7732	0.9633	0.16161	0.027676	1.6e-09	0.0102301	0.309138
SPINK5	SPINK5_9_133153627_133494915	trans	chr9:133252214:G:A	1	chr9:133248803:G:A	rs7025839	9	133248803	A	G	0.2053	0.9213	-0.17662	0.028977	3.8e-10	0.0370235	0.0895358
SPINK5	SPINK5_9_133153627_133494915	trans	chr9:133252214:G:A	1	chr9:133250607:G:A	rs61527302	9	133250607	A	G	0.1804	0.9411	-0.18772	0.030212	2e-10	0.0762684	0.000499868
SPINK5	SPINK5_9_133153627_133494915	trans	chr9:133252214:G:A	1	chr9:133248453:A:G	rs4363269	9	133248453	G	A	0.2141	0.9102	-0.17659	0.028708	2.2e-10	0.0565568	0.0923828
SPINK5	SPINK5_9_133153627_133494915	trans	chr9:133252214:G:A	1	chr9:133256264:G:A	rs1053878	9	133256264	A	G	0.2019	0.999	-0.17444	0.028477	3.3e-10	0.0510381	0.0679312
SPINK5	SPINK5_9_133153627_133494915	trans	chr9:133252214:G:A	1	chr9:133279427:T:C	rs635634	9	133279427	C	T	0.7755	0.961	0.16134	0.027821	2.9e-09	0.00809883	0.195794
SPINK5	SPINK5_9_133153627_133494915	trans	chr9:133252214:G:A	1	chr9:133249012:G:A	rs9411473	9	133249012	A	G	0.2058	0.9228	-0.17698	0.028924	2.9e-10	0.0435908	0.0699521
SPINK5	SPINK5_9_133153627_133494915	trans	chr9:133252214:G:A	1	chr9:133249045:A:G	rs9411370	9	133249045	G	A	0.2058	0.9228	-0.17698	0.028924	2.9e-10	0.0435908	0.0700038
SPINK5	SPINK5_9_133153627_133494915	trans	chr9:133252214:G:A	1	chr9:133251249:A:G	rs7849280	9	133251249	G	A	0.2056	0.9326	-0.17577	0.028803	3.2e-10	0.0410603	0.0693167
SPINK5	SPINK5_9_133153627_133494915	trans	chr9:133252214:G:A	1	chr9:133273983:A:G	rs507666	9	133273983	G	A	0.7802	0.9999	0.15985	0.027474	2.2e-09	0.00931021	0.195799
SPINK5	SPINK5_9_133153627_133494915	trans	chr9:133252214:G:A	1	chr9:133251108:C:T	rs34266669	9	133251108	T	C	0.2048	0.9283	-0.17619	0.028901	3.5e-10	0.0390287	0.0714202
SPINK5	SPINK5_9_133153627_133494915	trans	chr9:133252214:G:A	1	chr9:133251111:G:A	rs199969472	9	133251111	A	G	0.2048	0.9283	-0.17619	0.028901	3.5e-10	0.0390287	0.0714076
SPINK5	SPINK5_9_133153627_133494915	trans	chr9:133252214:G:A	1	chr9:133247439:C:T	rs6597616	9	133247439	T	C	0.2067	0.9218	-0.17438	0.028805	5.8e-10	0.0310904	0.0312748
SPINK5	SPINK5_9_133153627_133494915	trans	chr9:133252214:G:A	1	chr9:133251152:A:ACT	rs10682652	9	133251152	ACT	A	0.2057	0.9325	-0.17522	0.02879	3.8e-10	0.0372043	0.0713129
SPINK5	SPINK5_9_133153627_133494915	trans	chr9:133252214:G:A	1	chr9:133276354:C:T	rs600038	9	133276354	T	C	0.7743	0.9705	0.16037	0.027635	2e-09	0.00833499	0.218602
SPINK5	SPINK5_9_133153627_133494915	trans	chr9:133252214:G:A	1	chr9:133246727:C:CGTGCA	rs112401165	9	133246727	CGTGCA	C	0.2064	0.9215	-0.175	0.028853	5.2e-10	0.0326101	0.0140392
SPINK5	SPINK5_9_133153627_133494915	trans	chr9:133252214:G:A	1	chr9:133250329:C:G	rs9411474	9	133250329	G	C	0.2056	0.9317	-0.17498	0.028806	4.4e-10	0.0342569	0.0715105
SPINK5	SPINK5_9_133153627_133494915	trans	chr9:133252214:G:A	1	chr9:133249942:A:T	rs7047076	9	133249942	T	A	0.2061	0.9254	-0.17533	0.028871	4.3e-10	0.0334991	0.0713929
SPINK5	SPINK5_9_133153627_133494915	trans	chr9:133252214:G:A	1	chr9:133247440:C:G	rs6597617	9	133247440	G	C	0.2067	0.9218	-0.17438	0.028805	5.8e-10	0.0310904	0.0312941
SPINK5	SPINK5_9_133153627_133494915	trans	chr9:133252214:G:A	1	chr9:133247531:TA:T	rs10711851	9	133247531	T	TA	0.2061	0.9218	-0.17488	0.028861	5.3e-10	0.0314087	0.0312362
SPINK5	SPINK5_9_133153627_133494915	trans	chr9:133252214:G:A	1	chr9:133266456:T:C	rs2519093	9	133266456	C	T	0.777	0.9808	0.15984	0.027591	2.5e-09	0.00807	0.195493
SPINK5	SPINK5_9_133153627_133494915	trans	chr9:133252214:G:A	1	chr9:133274414:A:G	rs532436	9	133274414	G	A	0.7768	0.9802	0.1607	0.027596	2.1e-09	0.0095448	0.195763
SPINK5	SPINK5_9_133153627_133494915	trans	chr9:133252214:G:A	1	chr9:133290774:T:C	rs7025162	9	133290774	C	T	0.6348	0.9423	0.13857	0.023993	3.7e-09	0.0114833	0.185436
SPINK5	SPINK5_9_133153627_133494915	trans	chr9:133252214:G:A	1	chr9:133271182:T:C	rs550057	9	133271182	C	T	0.776	0.9795	0.1617	0.027597	1.4e-09	0.0112775	0.261645
SPINK6	SPINK6_5_147902783_148486829	cis	chr5:148191899:T:A	1	chr5:148191899:T:A	rs28624399	5	148191899	A	T	0.6763	0.9073	0.29943	0.025314	2.7e-32	0.0395263	0.471971
SPINK6	SPINK6_5_147902783_148486829	cis	chr5:148191899:T:A	1	chr5:148192111:G:T	rs34506706	5	148192111	T	G	0.6757	0.91	0.29849	0.025269	3.3e-32	0.0285311	0.474154
SPINK6	SPINK6_5_147902783_148486829	cis	chr5:148191899:T:A	1	chr5:148192192:T:A	rs28701955	5	148192192	A	T	0.6757	0.9101	0.29849	0.025269	3.3e-32	0.0285311	0.474806
SPINK6	SPINK6_5_147902783_148486829	cis	chr5:148191899:T:A	1	chr5:148192322:A:AAAAG	rs67008048	5	148192322	AAAAG	A	0.6756	0.9094	0.29858	0.025276	3.3e-32	0.0282834	0.473841
SPINK6	SPINK6_5_147902783_148486829	cis	chr5:148191899:T:A	1	chr5:148192421:C:A	rs28406596	5	148192421	A	C	0.6756	0.9096	0.29854	0.025276	3.4e-32	0.027832	0.473896
SPINK6	SPINK6_5_147902783_148486829	cis	chr5:148191899:T:A	1	chr5:148192430:A:G	rs28667181	5	148192430	G	A	0.6756	0.9096	0.29854	0.025276	3.4e-32	0.027832	0.473373
SPINK6	SPINK6_5_147902783_148486829	cis	chr5:148191899:T:A	1	chr5:148192700:A:G	rs11745313	5	148192700	G	A	0.6958	0.9973	0.29053	0.024577	3e-32	0.0252632	0.474501
SPINK6	SPINK6_5_147902783_148486829	cis	chr5:148191899:T:A	1	chr5:148191754:C:T	rs12515885	5	148191754	T	C	0.6755	0.9096	0.29822	0.025279	3.9e-32	0.0235011	0.474264
SPINK6	SPINK6_5_147902783_148486829	cis	chr5:148191899:T:A	1	chr5:148191037:A:C	rs11743518	5	148191037	C	A	0.6755	0.9097	0.29819	0.02528	4e-32	0.023038	0.474174
SPINK6	SPINK6_5_147902783_148486829	cis	chr5:148191899:T:A	1	chr5:148191071:A:G	rs11743523	5	148191071	G	A	0.6755	0.9097	0.29819	0.02528	4e-32	0.023038	0.474161
SPINK6	SPINK6_5_147902783_148486829	cis	chr5:148191899:T:A	1	chr5:148191274:C:A	rs12515246	5	148191274	A	C	0.6755	0.9097	0.29819	0.02528	4e-32	0.023038	0.474482
SPINK6	SPINK6_5_147902783_148486829	cis	chr5:148191899:T:A	1	chr5:148193064:A:G	rs4498243	5	148193064	G	A	0.6755	0.9103	0.29786	0.025269	4.4e-32	0.0201026	0.474523
SPINK6	SPINK6_5_147902783_148486829	cis	chr5:148191899:T:A	1	chr5:148193255:AG:A	rs11321922	5	148193255	A	AG	0.6755	0.9103	0.29786	0.025269	4.4e-32	0.0201026	0.474313
SPINK6	SPINK6_5_147902783_148486829	cis	chr5:148191899:T:A	1	chr5:148193669:G:GC	rs34929009	5	148193669	GC	G	0.6755	0.9103	0.29786	0.025269	4.4e-32	0.0201026	0.474264
SPINK6	SPINK6_5_147902783_148486829	cis	chr5:148191899:T:A	1	chr5:148193741:G:A	rs11168037	5	148193741	A	G	0.6755	0.9103	0.29786	0.025269	4.4e-32	0.0201026	0.474615
SPINK6	SPINK6_5_147902783_148486829	cis	chr5:148191899:T:A	1	chr5:148193784:A:G	rs11168038	5	148193784	G	A	0.6755	0.9103	0.29786	0.025269	4.4e-32	0.0201026	0.474495
SPINK6	SPINK6_5_147902783_148486829	cis	chr5:148191899:T:A	1	chr5:148192933:C:CTTAG	rs3036831	5	148192933	CTTAG	C	0.6755	0.9102	0.29786	0.025269	4.5e-32	0.0199925	0.474246
SPINK6	SPINK6_5_147902783_148486829	cis	chr5:148191899:T:A	1	chr5:148195501:C:A	rs6869054	5	148195501	A	C	0.6757	0.9095	0.29768	0.025275	5e-32	0.0178067	0.474732
SPINK6	SPINK6_5_147902783_148486829	cis	chr5:148191899:T:A	1	chr5:148195983:A:G	rs4133459	5	148195983	G	A	0.6757	0.9095	0.29768	0.025275	5e-32	0.0178067	0.474587
SPINK6	SPINK6_5_147902783_148486829	cis	chr5:148191899:T:A	1	chr5:148195915:T:C	rs963016	5	148195915	C	T	0.6756	0.9095	0.29766	0.025276	5.1e-32	0.017753	0.4747
SPINK6	SPINK6_5_147902783_148486829	cis	chr5:148191899:T:A	1	chr5:148195260:T:C	rs11748034	5	148195260	C	T	0.6756	0.9097	0.29763	0.025274	5.1e-32	0.0176512	0.474464
SPINK6	SPINK6_5_147902783_148486829	cis	chr5:148191899:T:A	1	chr5:148195470:C:T	rs6865006	5	148195470	T	C	0.6756	0.9097	0.29763	0.025274	5.1e-32	0.0176512	0.474472
SPINK6	SPINK6_5_147902783_148486829	cis	chr5:148191899:T:A	1	chr5:148194436:G:A	rs11168039	5	148194436	A	G	0.6756	0.91	0.29756	0.02527	5.2e-32	0.0173564	0.474636
SPINK6	SPINK6_5_147902783_148486829	cis	chr5:148191899:T:A	1	chr5:148194108:G:A	rs17107871	5	148194108	A	G	0.6754	0.9101	0.2974	0.025271	5.6e-32	0.0154412	0.474717
SPINK6	SPINK6_5_147902783_148486829	cis	chr5:148191899:T:A	1	chr5:148194374:C:G	rs11743040	5	148194374	G	C	0.6754	0.9101	0.2974	0.025271	5.6e-32	0.0154412	0.474617
SPINK6	SPINK6_5_147902783_148486829	cis	chr5:148191899:T:A	1	chr5:148189965:C:T	rs7445428	5	148189965	T	C	0.2974	0.9688	-0.29623	0.025113	4e-32	0.0152869	0.474117
SPINK6	SPINK6_5_147902783_148486829	cis	chr5:148191899:T:A	1	chr5:148190421:A:G	rs7449160	5	148190421	G	A	0.2974	0.9688	-0.29623	0.025113	4e-32	0.0152869	0.474233
SPINK6	SPINK6_5_147902783_148486829	cis	chr5:148191899:T:A	1	chr5:148188759:G:A	rs7444240	5	148188759	A	G	0.2975	0.9686	-0.29625	0.025115	4e-32	0.0152292	0.47432
SPINK6	SPINK6_5_147902783_148486829	cis	chr5:148191899:T:A	1	chr5:148189881:T:C	rs7442844	5	148189881	C	T	0.2974	0.9688	-0.29623	0.025114	4.1e-32	0.0152068	0.474156
SPINK6	SPINK6_5_147902783_148486829	cis	chr5:148191899:T:A	1	chr5:148187902:GA:G	rs35453140	5	148187902	G	GA	0.2975	0.9686	-0.29625	0.025115	4.1e-32	0.0152024	0.474287
SPINK6	SPINK6_5_147902783_148486829	cis	chr5:148191899:T:A	1	chr5:148188394:C:T	rs10079388	5	148188394	T	C	0.2975	0.9686	-0.29625	0.025115	4.1e-32	0.0152024	0.474059
SPINK6	SPINK6_5_147902783_148486829	cis	chr5:148191899:T:A	1	chr5:148189911:T:G	rs7442875	5	148189911	G	T	0.2974	0.9687	-0.29623	0.025114	4.1e-32	0.0151643	0.474313
SPINK6	SPINK6_5_147902783_148486829	cis	chr5:148191899:T:A	1	chr5:148187748:C:T	rs7705007	5	148187748	T	C	0.2975	0.9686	-0.29625	0.025116	4.1e-32	0.0151526	0.47369
SPINK6	SPINK6_5_147902783_148486829	cis	chr5:148191899:T:A	1	chr5:148187835:T:TAAG	rs34951974	5	148187835	TAAG	T	0.2975	0.9686	-0.29625	0.025117	4.1e-32	0.0151429	0.474683
SPINK6	SPINK6_5_147902783_148486829	cis	chr5:148191899:T:A	1	chr5:148189257:G:A	rs6580534	5	148189257	A	G	0.2974	0.9687	-0.29621	0.025115	4.1e-32	0.0149305	0.474142
SPINK6	SPINK6_5_147902783_148486829	cis	chr5:148191899:T:A	1	chr5:148189335:A:C	rs6580535	5	148189335	C	A	0.2974	0.9687	-0.29621	0.025115	4.1e-32	0.0149305	0.474499
SPINK6	SPINK6_5_147902783_148486829	cis	chr5:148191899:T:A	1	chr5:148189608:T:A	rs6580536	5	148189608	A	T	0.2974	0.9687	-0.29621	0.025115	4.1e-32	0.0149305	0.4742
SPINK6	SPINK6_5_147902783_148486829	cis	chr5:148191899:T:A	1	chr5:148187254:T:TA	rs113965311	5	148187254	TA	T	0.2974	0.9687	-0.29616	0.025117	4.3e-32	0.0143352	0.474379
SPINK6	SPINK6_5_147902783_148486829	cis	chr5:148191899:T:A	1	chr5:148187106:T:C	rs10491344	5	148187106	C	T	0.2974	0.9686	-0.29615	0.025119	4.3e-32	0.0139646	0.474356
SPINK6	SPINK6_5_147902783_148486829	cis	chr5:148191899:T:A	1	chr5:148202006:G:A	rs1368306	5	148202006	A	G	0.6754	0.9091	0.29758	0.025303	6.1e-32	0.0137992	0.474457
SPINK6	SPINK6_5_147902783_148486829	cis	chr5:148191899:T:A	1	chr5:148202323:C:T	rs1897533	5	148202323	T	C	0.6755	0.909	0.29748	0.0253	6.3e-32	0.0133329	0.476399
SPINK6	SPINK6_5_147902783_148486829	cis	chr5:148191899:T:A	1	chr5:148202754:A:G	rs17096690	5	148202754	G	A	0.6755	0.9089	0.29743	0.025301	6.5e-32	0.0130066	0.47552
SPINK6	SPINK6_5_147902783_148486829	cis	chr5:148191899:T:A	1	chr5:148197117:T:G	rs4705234	5	148197117	G	T	0.6756	0.9094	0.2969	0.025279	7.4e-32	0.011189	0.474701
SPINK6	SPINK6_5_147902783_148486829	cis	chr5:148191899:T:A	1	chr5:148197269:A:G	rs9325088	5	148197269	G	A	0.6756	0.9094	0.2969	0.025279	7.4e-32	0.011189	0.474519
SPINK6	SPINK6_5_147902783_148486829	cis	chr5:148191899:T:A	1	chr5:148196713:A:T	rs4705231	5	148196713	T	A	0.6755	0.9093	0.29688	0.02528	7.5e-32	0.0110418	0.47455
SPINK6	SPINK6_5_147902783_148486829	cis	chr5:148191899:T:A	1	chr5:148196894:T:C	rs4705232	5	148196894	C	T	0.6755	0.9093	0.29688	0.02528	7.5e-32	0.0110418	0.474305
SPINK6	SPINK6_5_147902783_148486829	cis	chr5:148191899:T:A	1	chr5:148196302:A:G	rs13174816	5	148196302	G	A	0.6756	0.9093	0.29688	0.02528	7.5e-32	0.0110387	0.474597
SPINK6	SPINK6_5_147902783_148486829	cis	chr5:148191899:T:A	1	chr5:148196376:A:G	rs13174845	5	148196376	G	A	0.6756	0.9093	0.29688	0.02528	7.5e-32	0.0110387	0.474582
SPINK6	SPINK6_5_147902783_148486829	cis	chr5:148191899:T:A	1	chr5:148196158:A:G	rs13174534	5	148196158	G	A	0.6756	0.9094	0.29685	0.025279	7.6e-32	0.0109412	0.474581
SPINK6	SPINK6_5_147902783_148486829	cis	chr5:148191899:T:A	1	chr5:148197066:A:T	rs4705233	5	148197066	T	A	0.6756	0.9094	0.29685	0.025279	7.6e-32	0.0109223	0.474444
SPINK6	SPINK6_5_147902783_148486829	cis	chr5:148191899:T:A	1	chr5:148200544:A:C	rs1368305	5	148200544	C	A	0.6755	0.9081	0.29711	0.025315	8.2e-32	0.0100316	0.474436
SPINK6	SPINK6_5_147902783_148486829	cis	chr5:148191899:T:A	1	chr5:148200598:T:C	rs7448271	5	148200598	C	T	0.6755	0.9081	0.29711	0.025315	8.2e-32	0.0100316	0.47431
SPINK6	SPINK6_5_147902783_148486829	cis	chr5:148191899:T:A	1	chr5:148198518:T:C	rs57226283	5	148198518	C	T	0.6756	0.9087	0.29685	0.025296	8.4e-32	0.00986153	0.473011
SPINK6	SPINK6_5_147902783_148486829	cis	chr5:148191899:T:A	1	chr5:148202421:G:GA	rs5872067	5	148202421	GA	G	0.6656	0.8835	0.29952	0.025495	7.1e-32	0.00975318	0.491064
SPINK6	SPINK6_5_147902783_148486829	cis	chr5:148191899:T:A	1	chr5:148198123:C:T	rs13175245	5	148198123	T	C	0.6756	0.9091	0.29678	0.025293	8.4e-32	0.00966505	0.474875
SPINK6	SPINK6_5_147902783_148486829	cis	chr5:148191899:T:A	1	chr5:148198040:C:T	rs12516461	5	148198040	T	C	0.6756	0.9091	0.29679	0.025292	8.4e-32	0.00966234	0.474694
SPINK6	SPINK6_5_147902783_148486829	cis	chr5:148252101:AT:A	2	chr5:148252101:AT:A	rs11343359	5	148252101	A	AT	0.904	0.5972	-0.065389	0.049833	0.19	0.0531239	0.073965
SPINK6	SPINK6_5_147902783_148486829	cis	chr5:148252101:AT:A	2	chr5:148240791:A:T	rs7715043	5	148240791	T	A	0.9087	0.6433	-0.062799	0.048731	0.2	0.043793	0.07105
SPINK6	SPINK6_5_147902783_148486829	cis	chr5:148252101:AT:A	2	chr5:148262365:G:C	rs1368314	5	148262365	C	G	0.9088	0.64	-0.062823	0.048879	0.2	0.0421443	0.070967
SPINK6	SPINK6_5_147902783_148486829	cis	chr5:148252101:AT:A	2	chr5:148247787:T:C	rs1583283	5	148247787	C	T	0.9088	0.6429	-0.062539	0.048809	0.2	0.0419738	0.070914
SPINK6	SPINK6_5_147902783_148486829	cis	chr5:148252101:AT:A	2	chr5:148255509:A:G	rs2400503	5	148255509	G	A	0.9088	0.6429	-0.062538	0.048808	0.2	0.0419672	0.071166
SPINK6	SPINK6_5_147902783_148486829	cis	chr5:148252101:AT:A	2	chr5:148259545:A:C	rs2915793	5	148259545	C	A	0.9088	0.6429	-0.062538	0.048808	0.2	0.0419672	0.071181
SPINK6	SPINK6_5_147902783_148486829	cis	chr5:148252101:AT:A	2	chr5:148263306:T:C	rs1124209	5	148263306	C	T	0.9088	0.64	-0.062732	0.048873	0.2	0.0416927	0.070887
SPINK6	SPINK6_5_147902783_148486829	cis	chr5:148252101:AT:A	2	chr5:148255482:G:A	rs2400502	5	148255482	A	G	0.9087	0.6428	-0.062484	0.048809	0.2	0.0416525	0.070777
SPINK6	SPINK6_5_147902783_148486829	cis	chr5:148252101:AT:A	2	chr5:148246383:C:T	rs1583282	5	148246383	T	C	0.9091	0.645	-0.062149	0.048814	0.21	0.0413148	0.071132
SPINK6	SPINK6_5_147902783_148486829	cis	chr5:148252101:AT:A	2	chr5:148241944:T:A	rs7724807	5	148241944	A	T	0.9091	0.6451	-0.062113	0.048809	0.21	0.0412603	0.070922
SPINK6	SPINK6_5_147902783_148486829	cis	chr5:148252101:AT:A	2	chr5:148251278:C:T	rs2915794	5	148251278	T	C	0.9086	0.6432	-0.062353	0.048768	0.2	0.0411756	0.072452
SPINK6	SPINK6_5_147902783_148486829	cis	chr5:148252101:AT:A	2	chr5:148237003:G:A	rs12655207	5	148237003	A	G	0.9091	0.6451	-0.062086	0.048809	0.21	0.041154	0.07096
SPINK6	SPINK6_5_147902783_148486829	cis	chr5:148252101:AT:A	2	chr5:148236260:C:A	rs9688044	5	148236260	A	C	0.9091	0.6451	-0.062087	0.048809	0.21	0.0411499	0.070883
SPINK6	SPINK6_5_147902783_148486829	cis	chr5:148252101:AT:A	2	chr5:148236392:G:A	rs6896046	5	148236392	A	G	0.9091	0.6451	-0.062087	0.048809	0.21	0.0411499	0.071016
SPINK6	SPINK6_5_147902783_148486829	cis	chr5:148252101:AT:A	2	chr5:148240607:C:T	rs9325089	5	148240607	T	C	0.9091	0.6451	-0.062087	0.048809	0.21	0.0411499	0.070925
SPINK6	SPINK6_5_147902783_148486829	cis	chr5:148252101:AT:A	2	chr5:148241603:C:T	rs1432697	5	148241603	T	C	0.9091	0.6451	-0.062087	0.048809	0.21	0.0411499	0.070975
SPINK6	SPINK6_5_147902783_148486829	cis	chr5:148252101:AT:A	2	chr5:148238871:C:T	rs10042764	5	148238871	T	C	0.9091	0.645	-0.062063	0.048814	0.21	0.0409462	0.070634
SPINK6	SPINK6_5_147902783_148486829	cis	chr5:148252101:AT:A	2	chr5:148245062:G:A	rs1158938	5	148245062	A	G	0.9091	0.6451	-0.062036	0.048809	0.21	0.0408825	0.070584
SPINK6	SPINK6_5_147902783_148486829	cis	chr5:148252101:AT:A	2	chr5:148225085:T:C	rs1583279	5	148225085	C	T	0.9123	0.6697	-0.058415	0.048738	0.23	0.0341684	0.070932
SPINK6	SPINK6_5_147902783_148486829	cis	chr5:148252101:AT:A	2	chr5:148228227:A:T	rs6580537	5	148228227	T	A	0.9123	0.6697	-0.058415	0.048738	0.23	0.0341684	0.07088
SPINK6	SPINK6_5_147902783_148486829	cis	chr5:148252101:AT:A	2	chr5:148228380:A:C	rs6580538	5	148228380	C	A	0.9123	0.6697	-0.058415	0.048738	0.23	0.0341684	0.070909
SPINK6	SPINK6_5_147902783_148486829	cis	chr5:148252101:AT:A	2	chr5:148223504:A:G	rs1368304	5	148223504	G	A	0.9426	0.9956	-0.040498	0.048282	0.41	0.0330513	0.070609
SPINK6	SPINK6_5_147902783_148486829	cis	chr5:148252101:AT:A	2	chr5:148207226:G:A	rs10477364	5	148207226	A	G	0.9136	0.6772	-0.04906	0.048688	0.32	0.0231626	0.070914
SPINK6	SPINK6_5_147902783_148486829	cis	chr5:148252101:AT:A	2	chr5:148218096:T:C	rs12654024	5	148218096	C	T	0.914	0.6761	-0.048799	0.048943	0.32	0.0191552	0.07087
SPINK6	SPINK6_5_147902783_148486829	cis	chr5:148252101:AT:A	2	chr5:148231844:A:G	rs7733262	5	148231844	G	A	0.9091	0.639	-0.052826	0.04938	0.29	0.0163003	0.070508
SPINK8	SPINK8_3_47537159_50148526	cis	chr3:48291956:G:A	1	chr3:48291956:G:A	rs7614532	3	48291956	G	A	0.8517	0.9613	0.31099	0.032698	1.9e-21	0.0364858	0.301557
SPINK8	SPINK8_3_47537159_50148526	cis	chr3:48291956:G:A	1	chr3:48336385:A:G	rs11707997	3	48336385	A	G	0.8669	0.9719	0.322937	0.0340001	2.1e-21	0.0323488	0.292773
SPINK8	SPINK8_3_47537159_50148526	cis	chr3:48291956:G:A	1	chr3:48337010:G:A	rs11716848	3	48337010	G	A	0.8667	0.9713	0.321972	0.033997	2.8e-21	0.02481	0.293385
SPINK8	SPINK8_3_47537159_50148526	cis	chr3:48291956:G:A	1	chr3:48336657:T:A	rs35297486	3	48336657	T	A	0.8667	0.9716	0.321811	0.0339922	2.9e-21	0.0240085	0.296549
SPINK8	SPINK8_3_47537159_50148526	cis	chr3:48291956:G:A	1	chr3:48336121:G:C	rs11715776	3	48336121	G	C	0.8668	0.9724	0.321457	0.0339816	3.1e-21	0.0223521	0.293057
SPINK8	SPINK8_3_47537159_50148526	cis	chr3:48291956:G:A	1	chr3:48335786:C:T	rs13066044	3	48335786	C	T	0.8668	0.9726	0.321406	0.0339772	3.1e-21	0.02229	0.292175
SPINK8	SPINK8_3_47537159_50148526	cis	chr3:48291956:G:A	1	chr3:48336431:T:C	rs11720026	3	48336431	T	C	0.867	0.9717	0.321695	0.0340135	3.1e-21	0.0219273	0.292944
SPINK8	SPINK8_3_47537159_50148526	cis	chr3:48291956:G:A	1	chr3:48336432:G:A	rs11715876	3	48336432	G	A	0.867	0.9717	0.321695	0.0340135	3.1e-21	0.0219273	0.292321
SPINK8	SPINK8_3_47537159_50148526	cis	chr3:48291956:G:A	1	chr3:48331853:C:T	rs13061269	3	48331853	C	T	0.8665	0.9897	0.317469	0.0336296	3.7e-21	0.0185016	0.292666
SPINK8	SPINK8_3_47537159_50148526	cis	chr3:48291956:G:A	1	chr3:48332587:G:A	rs71323395	3	48332587	G	A	0.8665	0.9896	0.317491	0.0336321	3.7e-21	0.0184984	0.292954
SPINK8	SPINK8_3_47537159_50148526	cis	chr3:48291956:G:A	1	chr3:48332199:A:G	rs112073313	3	48332199	A	G	0.8665	0.9895	0.317475	0.0336327	3.7e-21	0.0183764	0.29292
SPINK8	SPINK8_3_47537159_50148526	cis	chr3:48291956:G:A	1	chr3:48319502:T:G	rs11718350	3	48319502	T	G	0.8653	1	0.314026	0.0333319	4.5e-21	0.015427	0.292944
SPINK8	SPINK8_3_47537159_50148526	cis	chr3:48291956:G:A	1	chr3:48323728:G:C	rs4541431	3	48323728	G	C	0.8664	0.9888	0.316655	0.0336468	4.9e-21	0.0140044	0.293386
SPINK8	SPINK8_3_47537159_50148526	cis	chr3:48291956:G:A	1	chr3:48333384:A:G	rs71323397	3	48333384	A	G	0.8665	0.9887	0.316662	0.0336501	4.9e-21	0.0139166	0.29347
SPINK8	SPINK8_3_47537159_50148526	cis	chr3:48291956:G:A	1	chr3:48332884:G:GA	rs71281885	3	48332884	G	GA	0.8664	0.9889	0.316564	0.0336459	5e-21	0.0136902	0.293234
SPINK8	SPINK8_3_47537159_50148526	cis	chr3:48291956:G:A	1	chr3:48326047:A:G	rs13071960	3	48326047	A	G	0.8664	0.9891	0.316529	0.0336427	5e-21	0.0136659	0.293241
SPINK8	SPINK8_3_47537159_50148526	cis	chr3:48291956:G:A	1	chr3:48326329:C:T	rs4632568	3	48326329	C	T	0.8664	0.9891	0.316529	0.0336427	5e-21	0.0136659	0.293486
SPINK8	SPINK8_3_47537159_50148526	cis	chr3:48291956:G:A	1	chr3:48326345:C:T	rs4619808	3	48326345	C	T	0.8664	0.9891	0.316529	0.0336427	5e-21	0.0136659	0.293522
SPINK8	SPINK8_3_47537159_50148526	cis	chr3:48291956:G:A	1	chr3:48325481:C:A	rs11714944	3	48325481	C	A	0.8664	0.9895	0.3164	0.0336295	5e-21	0.0136486	0.293388
SPINK8	SPINK8_3_47537159_50148526	cis	chr3:48291956:G:A	1	chr3:48334250:T:C	rs11717716	3	48334250	T	C	0.8664	0.9885	0.316549	0.0336495	5.1e-21	0.0134948	0.29327
SPINK8	SPINK8_3_47537159_50148526	cis	chr3:48291956:G:A	1	chr3:48331156:C:T	rs13060020	3	48331156	C	T	0.8663	0.9898	0.316262	0.0336202	5.1e-21	0.0134551	0.293229
SPINK8	SPINK8_3_47537159_50148526	cis	chr3:48291956:G:A	1	chr3:48330980:T:C	rs13082158	3	48330980	T	C	0.8663	0.9897	0.316268	0.0336225	5.1e-21	0.0133917	0.289593
SPINK8	SPINK8_3_47537159_50148526	cis	chr3:48291956:G:A	1	chr3:48327544:G:A	rs11130164	3	48327544	G	A	0.8663	0.99	0.316184	0.0336137	5.1e-21	0.0133901	0.293267
SPINK8	SPINK8_3_47537159_50148526	cis	chr3:48291956:G:A	1	chr3:48327974:T:A	rs7653336	3	48327974	T	A	0.8663	0.99	0.316184	0.0336137	5.1e-21	0.0133901	0.292883
SPINK8	SPINK8_3_47537159_50148526	cis	chr3:48291956:G:A	1	chr3:48315718:C:T	rs71323394	3	48315718	C	T	0.8664	0.9894	0.316337	0.0336329	5.2e-21	0.0132809	0.296671
SPINK8	SPINK8_3_47537159_50148526	cis	chr3:48291956:G:A	1	chr3:48331724:T:G	rs11710257	3	48331724	T	G	0.8664	0.9898	0.316226	0.0336218	5.2e-21	0.0132607	0.29351
SPINK8	SPINK8_3_47537159_50148526	cis	chr3:48291956:G:A	1	chr3:48331772:G:A	rs11706221	3	48331772	G	A	0.8664	0.9898	0.316226	0.0336218	5.2e-21	0.0132607	0.293236
SPINK8	SPINK8_3_47537159_50148526	cis	chr3:48291956:G:A	1	chr3:48312053:G:A	rs4371540	3	48312053	G	A	0.8664	0.9895	0.316264	0.0336291	5.2e-21	0.0131424	0.292932
SPINK8	SPINK8_3_47537159_50148526	cis	chr3:48291956:G:A	1	chr3:48312721:G:A	rs13095983	3	48312721	G	A	0.8664	0.9895	0.316264	0.0336291	5.2e-21	0.0131424	0.292859
SPINK8	SPINK8_3_47537159_50148526	cis	chr3:48291956:G:A	1	chr3:48313534:A:G	rs13069029	3	48313534	A	G	0.8664	0.9895	0.316264	0.0336291	5.2e-21	0.0131424	0.292994
SPINK8	SPINK8_3_47537159_50148526	cis	chr3:48291956:G:A	1	chr3:48315307:G:A	rs13081169	3	48315307	G	A	0.8664	0.9895	0.316264	0.0336291	5.2e-21	0.0131424	0.293456
SPINK8	SPINK8_3_47537159_50148526	cis	chr3:48291956:G:A	1	chr3:48315791:A:G	rs13081633	3	48315791	A	G	0.8664	0.9895	0.316264	0.0336291	5.2e-21	0.0131424	0.287633
SPINK8	SPINK8_3_47537159_50148526	cis	chr3:48291956:G:A	1	chr3:48317264:T:G	rs7652233	3	48317264	T	G	0.8664	0.9895	0.316264	0.0336291	5.2e-21	0.0131424	0.293223
SPINK8	SPINK8_3_47537159_50148526	cis	chr3:48291956:G:A	1	chr3:48318527:C:G	rs35411187	3	48318527	C	G	0.8664	0.9895	0.316264	0.0336291	5.2e-21	0.0131424	0.29339
SPINK8	SPINK8_3_47537159_50148526	cis	chr3:48291956:G:A	1	chr3:48318943:A:G	rs11706277	3	48318943	A	G	0.8664	0.9895	0.316264	0.0336291	5.2e-21	0.0131424	0.29329
SPINK8	SPINK8_3_47537159_50148526	cis	chr3:48291956:G:A	1	chr3:48319372:C:T	rs11714176	3	48319372	C	T	0.8664	0.9895	0.316264	0.0336291	5.2e-21	0.0131424	0.293437
SPINK8	SPINK8_3_47537159_50148526	cis	chr3:48291956:G:A	1	chr3:48321260:C:T	rs11716371	3	48321260	C	T	0.8664	0.9895	0.316264	0.0336291	5.2e-21	0.0131424	0.292758
SPINK8	SPINK8_3_47537159_50148526	cis	chr3:48291956:G:A	1	chr3:48322611:C:T	rs6793223	3	48322611	C	T	0.8664	0.9895	0.316264	0.0336291	5.2e-21	0.0131424	0.292839
SPINK8	SPINK8_3_47537159_50148526	cis	chr3:48291956:G:A	1	chr3:48323187:C:T	rs4420898	3	48323187	C	T	0.8664	0.9895	0.316264	0.0336291	5.2e-21	0.0131424	0.293276
SPINK8	SPINK8_3_47537159_50148526	cis	chr3:48291956:G:A	1	chr3:48320607:G:C	rs7653152	3	48320607	G	C	0.8663	0.9891	0.316258	0.0336306	5.3e-21	0.0130703	0.293269
SPINK8	SPINK8_3_47537159_50148526	cis	chr3:48291956:G:A	1	chr3:48320879:A:T	rs7645425	3	48320879	A	T	0.8663	0.9891	0.316258	0.0336306	5.3e-21	0.0130703	0.292884
SPINK8	SPINK8_3_47537159_50148526	cis	chr3:48291956:G:A	1	chr3:48329279:A:C	rs13090538	3	48329279	A	C	0.8651	0.9999	0.312773	0.0333246	6.3e-21	0.0109867	0.293236
SPINK8	SPINK8_3_47537159_50148526	cis	chr3:48291956:G:A	1	chr3:48328926:C:T	rs34076262	3	48328926	C	T	0.8662	0.9893	0.315129	0.0336171	7e-21	0.00985271	0.293345
SPINK8	SPINK8_3_47537159_50148526	cis	chr3:48291956:G:A	1	chr3:48310565:TC:T	rs34109387	3	48310565	TC	T	0.8667	0.9856	0.316019	0.0337274	7.3e-21	0.00945394	0.292796
SPINK8	SPINK8_3_47537159_50148526	cis	chr3:48291956:G:A	1	chr3:48303959:A:T	rs35802497	3	48303959	A	T	0.8666	0.986	0.315918	0.0337166	7.3e-21	0.00945165	0.292792
SPINK8	SPINK8_3_47537159_50148526	cis	chr3:48291956:G:A	1	chr3:48304021:C:T	rs36121690	3	48304021	C	T	0.8666	0.986	0.315918	0.0337166	7.3e-21	0.00945165	0.292839
SPINK8	SPINK8_3_47537159_50148526	cis	chr3:48291956:G:A	1	chr3:48306673:A:C	rs7632297	3	48306673	A	C	0.8666	0.986	0.315918	0.0337166	7.3e-21	0.00945165	0.292734
SPINK8	SPINK8_3_47537159_50148526	cis	chr3:48291956:G:A	1	chr3:48307074:A:C	rs79089926	3	48307074	A	C	0.8666	0.986	0.315918	0.0337166	7.3e-21	0.00945165	0.293342
SPINK8	SPINK8_3_47537159_50148526	cis	chr3:48291956:G:A	1	chr3:48308013:G:A	rs13070210	3	48308013	G	A	0.8666	0.986	0.315918	0.0337166	7.3e-21	0.00945165	0.299885
SPINK8	SPINK8_3_47537159_50148526	cis	chr3:48291956:G:A	1	chr3:48307824:C:T	rs77044321	3	48307824	C	T	0.8666	0.9858	0.315925	0.0337181	7.3e-21	0.00943446	0.292935
SPINK8	SPINK8_3_47537159_50148526	cis	chr3:48291956:G:A	1	chr3:48308876:G:A	rs4511916	3	48308876	G	A	0.8666	0.9856	0.315929	0.0337194	7.3e-21	0.00941311	0.292692
SPINK8	SPINK8_3_47537159_50148526	cis	chr3:48291956:G:A	1	chr3:48308885:A:G	rs7624450	3	48308885	A	G	0.8666	0.9856	0.315929	0.0337194	7.3e-21	0.00941311	0.292798
SPINK8	SPINK8_3_47537159_50148526	cis	chr3:48291956:G:A	1	chr3:48303185:C:T	rs13082859	3	48303185	C	T	0.8666	0.986	0.315807	0.0337179	7.5e-21	0.00912936	0.293381
SPINK8	SPINK8_3_47537159_50148526	cis	chr3:48291956:G:A	1	chr3:48301597:C:T	rs36075665	3	48301597	C	T	0.8666	0.986	0.315769	0.0337176	7.6e-21	0.00903901	0.292806
SPINK8	SPINK8_3_47537159_50148526	cis	chr3:48291956:G:A	1	chr3:48301771:G:A	rs34630841	3	48301771	G	A	0.8666	0.986	0.315769	0.0337176	7.6e-21	0.00903901	0.29277
SPINK8	SPINK8_3_47537159_50148526	cis	chr3:48291956:G:A	1	chr3:48301800:C:T	rs35190747	3	48301800	C	T	0.8666	0.986	0.315769	0.0337176	7.6e-21	0.00903901	0.293438
SPINK8	SPINK8_3_47537159_50148526	cis	chr3:48291956:G:A	1	chr3:48302218:T:C	rs7621785	3	48302218	T	C	0.8666	0.986	0.315769	0.0337176	7.6e-21	0.00903901	0.29243
SPINK8	SPINK8_3_47537159_50148526	cis	chr3:48291956:G:A	1	chr3:48301392:C:T	rs35297395	3	48301392	C	T	0.8666	0.9859	0.31577	0.0337179	7.6e-21	0.00903323	0.293348
SPINK8	SPINK8_3_47537159_50148526	cis	chr3:48291956:G:A	1	chr3:48312136:A:G	rs4404473	3	48312136	A	G	0.8698	0.9714	0.320798	0.0342933	8.4e-21	0.00817609	0.292836
SPINK8	SPINK8_3_47537159_50148526	cis	chr3:48291956:G:A	1	chr3:48294367:C:T	rs3197223	3	48294367	C	T	0.8666	0.9847	0.315272	0.0337241	8.9e-21	0.00773941	0.293347
SPINK8	SPINK8_3_47537159_50148526	cis	chr3:48291956:G:A	1	chr3:48295716:C:T	rs13067450	3	48295716	C	T	0.8665	0.986	0.315041	0.0337072	9.1e-21	0.00757106	0.305715
SPINK8	SPINK8_3_47537159_50148526	cis	chr3:48291956:G:A	1	chr3:48296683:C:T	rs4479622	3	48296683	C	T	0.8665	0.986	0.315041	0.0337072	9.1e-21	0.00757106	0.293046
SPINK8	SPINK8_3_47537159_50148526	cis	chr3:48291956:G:A	1	chr3:48296997:A:G	rs34946886	3	48296997	A	G	0.8665	0.986	0.315041	0.0337072	9.1e-21	0.00757106	0.293234
SPINK8	SPINK8_3_47537159_50148526	cis	chr3:48291956:G:A	1	chr3:48297870:A:G	rs13079728	3	48297870	A	G	0.8665	0.986	0.315041	0.0337072	9.1e-21	0.00757106	0.292654
SPINK8	SPINK8_3_47537159_50148526	cis	chr3:48291956:G:A	1	chr3:48298059:G:A	rs34589064	3	48298059	G	A	0.8665	0.986	0.315041	0.0337072	9.1e-21	0.00757106	0.293242
SPINK8	SPINK8_3_47537159_50148526	cis	chr3:48291956:G:A	1	chr3:48298128:A:G	rs2541	3	48298128	A	G	0.8665	0.986	0.315041	0.0337072	9.1e-21	0.00757106	0.293408
SPINK8	SPINK8_3_47537159_50148526	cis	chr3:48291956:G:A	1	chr3:48298209:C:T	rs13084616	3	48298209	C	T	0.8665	0.986	0.315041	0.0337072	9.1e-21	0.00757106	0.293369
SPINK8	SPINK8_3_47537159_50148526	cis	chr3:48291956:G:A	1	chr3:48298555:C:T	rs13085251	3	48298555	C	T	0.8665	0.986	0.315041	0.0337072	9.1e-21	0.00757106	0.293211
SPINK8	SPINK8_3_47537159_50148526	cis	chr3:48291956:G:A	1	chr3:48310823:G:A	rs4130522	3	48310823	G	A	0.8666	0.9851	0.314897	0.0337245	9.9e-21	0.00695053	0.293475
SPINK8	SPINK8_3_47537159_50148526	cis	chr3:48291956:G:A	1	chr3:48310193:A:G	rs6782166	3	48310193	A	G	0.8666	0.9849	0.314776	0.033725	1e-20	0.00671115	0.293353
SPINK8	SPINK8_3_47537159_50148526	cis	chr3:48291956:G:A	1	chr3:48305495:G:T	rs35778847	3	48305495	G	T	0.8666	0.9849	0.314768	0.0337249	1e-20	0.00669806	0.293385
SPINK8	SPINK8_3_47537159_50148526	cis	chr3:48291956:G:A	1	chr3:48305678:T:G	rs34749846	3	48305678	T	G	0.8666	0.9849	0.314766	0.0337248	1e-20	0.00669562	0.29339
SPINK8	SPINK8_3_47537159_50148526	cis	chr3:48291956:G:A	1	chr3:48310070:G:A	rs6793150	3	48310070	G	A	0.8666	0.9849	0.314766	0.0337248	1e-20	0.00669562	0.293778
SPINK8	SPINK8_3_47537159_50148526	cis	chr3:48291956:G:A	1	chr3:48302387:G:A	rs13066758	3	48302387	G	A	0.8666	0.9849	0.314767	0.0337249	1e-20	0.00669505	0.293004
SPINK8	SPINK8_3_47537159_50148526	cis	chr3:48291956:G:A	1	chr3:48302430:C:T	rs4392440	3	48302430	C	T	0.8666	0.9849	0.314761	0.0337251	1e-20	0.00668115	0.293312
SPINK8	SPINK8_3_47537159_50148526	cis	chr3:48291956:G:A	1	chr3:48302368:G:A	rs4511915	3	48302368	G	A	0.8666	0.9847	0.314696	0.0337356	1.1e-20	0.00638652	0.293021
SPINT1	SPINT1_15_40439774_41265758	cis	chr15:40857304:T:C	1	chr15:40856052:C:T	rs690365	15	40856052	T	C	0.1237	0.9404	-0.25716	0.035126	2.4e-13	0.12623	0.0196231
SPINT1	SPINT1_15_40439774_41265758	cis	chr15:40857304:T:C	1	chr15:40869084:T:C	rs4505282	15	40869084	C	T	0.8668	0.8775	0.25629	0.035321	3.6e-13	0.106406	0.019335
SPINT1	SPINT1_15_40439774_41265758	cis	chr15:40857304:T:C	1	chr15:40857304:T:C	rs675262	15	40857304	C	T	0.1246	0.9435	-0.26006	0.034999	1e-13	0.28803	0.0196647
SPINT1	SPINT1_15_40439774_41265758	cis	chr15:40857304:T:C	1	chr15:40857626:G:A	rs1049598	15	40857626	A	G	0.7642	0.9032	0.19289	0.027607	2.2e-12	0.00728714	0.204115
SPINT1	SPINT1_15_40439774_41265758	cis	chr15:40857304:T:C	1	chr15:40866358:C:G	rs4552004	15	40866358	G	C	0.8669	0.8787	0.25507	0.035316	4.6e-13	0.0819661	0.037159
SPINT1	SPINT1_15_40439774_41265758	cis	chr15:40857304:T:C	1	chr15:40869193:G:A	rs653117	15	40869193	A	G	0.8662	0.8743	0.25587	0.035248	3.5e-13	0.105298	0.019436
SPINT1	SPINT1_15_40439774_41265758	cis	chr15:40857304:T:C	1	chr15:40865253:G:A	rs76761059	15	40865253	A	G	0.1173	0.9804	-0.24756	0.035247	2e-12	0.0187782	0.0191844
SPINT1	SPINT1_15_40439774_41265758	cis	chr15:40857304:T:C	1	chr15:40860259:TA:T	rs11314757	15	40860259	T	TA	0.8452	0.8742	0.23881	0.033041	4.4e-13	0.0710457	0.245645
SPINT1	SPINT1_15_40439774_41265758	cis	chr15:40857304:T:C	1	chr15:40868382:A:G	rs8025867	15	40868382	G	A	0.8644	0.8748	0.25273	0.035133	5.7e-13	0.063944	0.020099
SPINT1	SPINT1_15_40439774_41265758	cis	chr15:40857304:T:C	1	chr15:40857481:A:G	rs17649	15	40857481	G	A	0.7642	0.903	0.19334	0.027611	2e-12	0.00810781	0.203992
SPINT1	SPINT1_15_40439774_41265758	cis	chr15:40857304:T:C	1	chr15:40873541:A:C	rs1814692	15	40873541	C	A	0.8514	0.8889	0.23894	0.033434	7.9e-13	0.0423873	0.237546
SPINT1	SPINT1_15_40439774_41265758	cis	chr15:40857304:T:C	1	chr15:40861725:T:C	rs628474	15	40861725	C	T	0.1173	0.9798	-0.2476	0.035251	2e-12	0.0188597	0.0193503
SPINT1	SPINT1_15_40439774_41265758	cis	chr15:40857304:T:C	1	chr15:40863603:G:A	rs2934172	15	40863603	A	G	0.1198	0.9689	-0.24643	0.035138	2.2e-12	0.0168622	0.0199947
SPINT1	SPINT1_19_5801707_5861790	trans	chr19:5844781:A:C	1	chr19:5844781:A:C	rs28362459	19	5844781	C	A	0.2552	0.9949	0.17035	0.025472	1.6e-11	0.872325	0.0939495
SPINT1	SPINT1_19_5801707_5861790	trans	chr19:5844781:A:C	1	chr19:5841345:G:T	rs3760775	19	5841345	T	G	0.2666	0.9951	0.15787	0.025242	2.9e-10	0.0570675	0.0615312
SPINT1	SPINT1_19_5801707_5861790	trans	chr19:5844781:A:C	1	chr19:5840915:C:A	rs10409772	19	5840915	A	C	0.266	0.9766	0.15737	0.025529	5e-10	0.0342951	0.078171
SPINT1	SPINT1_9_133182305_133468510	trans	chr9:133266900:A:C	1	chr9:133269042:A:G	rs8176662	9	133269042	G	A	0.2197	0.9942	0.203	0.027452	1.4e-13	0.0886433	0.0781149
SPINT1	SPINT1_9_133182305_133468510	trans	chr9:133266900:A:C	1	chr9:133266772:C:T	rs8176672	9	133266772	T	C	0.2199	0.9948	0.2021	0.027401	1.6e-13	0.0768347	0.0795491
SPINT1	SPINT1_9_133182305_133468510	trans	chr9:133266900:A:C	1	chr9:133266900:A:C	rs8176671	9	133266900	C	A	0.2197	0.9945	0.20312	0.027453	1.3e-13	0.0914194	0.0815412
SPINT1	SPINT1_9_133182305_133468510	trans	chr9:133266900:A:C	1	chr9:133255635:C:T	rs8176751	9	133255635	T	C	0.2206	0.9942	0.20029	0.027374	2.4e-13	0.0533469	0.102181
SPINT1	SPINT1_9_133182305_133468510	trans	chr9:133266900:A:C	1	chr9:133257129:G:A	rs2073823	9	133257129	A	G	0.2183	0.9938	0.20014	0.027512	3.3e-13	0.0383337	0.102298
SPINT1	SPINT1_9_133182305_133468510	trans	chr9:133266900:A:C	1	chr9:133273734:C:T	rs8176644	9	133273734	T	C	0.2198	0.9947	0.20258	0.027456	1.6e-13	0.0787037	0.0774503
SPINT1	SPINT1_9_133182305_133468510	trans	chr9:133266900:A:C	1	chr9:133257367:C:A	rs8176722	9	133257367	A	C	0.2193	1	0.19927	0.027383	3.2e-13	0.0390854	0.102315
SPINT1	SPINT1_9_133182305_133468510	trans	chr9:133266900:A:C	1	chr9:133256205:G:C	rs7853989	9	133256205	C	G	0.2187	0.9966	0.19919	0.027457	3.9e-13	0.0329644	0.102377
SPINT1	SPINT1_9_133182305_133468510	trans	chr9:133266900:A:C	1	chr9:133262254:C:T	rs8176693	9	133262254	T	C	0.2186	0.9956	0.19899	0.027463	4.1e-13	0.0310322	0.0795541
SPINT1	SPINT1_9_133182305_133468510	trans	chr9:133266900:A:C	1	chr9:133270880:T:C	rs79343853	9	133270880	C	T	0.2198	0.9945	0.20273	0.027458	1.5e-13	0.0815397	0.0781158
SPINT1	SPINT1_9_133182305_133468510	trans	chr9:133266900:A:C	1	chr9:133266092:G:A	rs13299342	9	133266092	A	G	0.2205	0.9949	0.1985	0.027341	3.8e-13	0.0330781	0.144854
SPINT1	SPINT1_9_133182305_133468510	trans	chr9:133266900:A:C	1	chr9:133256028:C:T	rs8176743	9	133256028	T	C	0.2185	0.9967	0.19775	0.027455	5.7e-13	0.0225518	0.0795615
SPINT1	SPINT1_9_133182305_133468510	trans	chr9:133266900:A:C	1	chr9:133254842:C:G	rs201221083	9	133254842	G	C	0.2049	0.9656	0.20525	0.028525	6.5e-13	0.0211055	9.31909e-05
SPINT1	SPINT1_9_133182305_133468510	trans	chr9:133266900:A:C	1	chr9:133257567:T:C	rs75179845	9	133257567	C	T	0.2188	0.9965	0.19988	0.02745	3.1e-13	0.0403703	0.0754834
SPINT1	SPINT1_9_133182305_133468510	trans	chr9:133266900:A:C	1	chr9:133256781:T:C	rs8176733	9	133256781	C	T	0.2188	0.9969	0.19988	0.02745	3.1e-13	0.0402873	0.10225
SPINT1	SPINT1_9_133182305_133468510	trans	chr9:133266900:A:C	1	chr9:133255928:C:G	rs8176747	9	133255928	G	C	0.2186	0.9969	0.19675	0.027449	7.4e-13	0.0175551	0.0795672
SPINT1	SPINT1_9_133182305_133468510	trans	chr9:133266900:A:C	1	chr9:133255354:C:T	rs187099314	9	133255354	T	C	0.2186	0.9965	0.19675	0.027456	7.5e-13	0.0173331	0.0983721
SPINT1	SPINT1_9_133182305_133468510	trans	chr9:133266900:A:C	1	chr9:133257138:T:C	rs8176730	9	133257138	C	T	0.2183	0.9938	0.20013	0.027512	3.3e-13	0.0382598	0.10212
SPINT1	SPINT1_9_133182305_133468510	trans	chr9:133266900:A:C	1	chr9:133254328:C:T	rs1137827	9	133254328	T	C	0.2182	0.9938	0.197	0.02751	7.8e-13	0.0166896	0.0796694
SPINT1	SPINT1_9_133182305_133468510	trans	chr9:133266900:A:C	1	chr9:133255935:G:T	rs8176746	9	133255935	T	G	0.2192	1	0.19603	0.027381	7.9e-13	0.0165595	0.0795261
SPINT1	SPINT1_9_133182305_133468510	trans	chr9:133266900:A:C	1	chr9:133254260:G:A	rs8176759	9	133254260	A	G	0.2176	0.987	0.19748	0.027624	8.6e-13	0.0151829	0.0796824
SPINT1	SPINT1_9_133182305_133468510	trans	chr9:133266900:A:C	1	chr9:133277095:C:T	rs8176632	9	133277095	T	C	0.2196	0.983	0.19694	0.027562	9e-13	0.014723	0.14502
SPINT1	SPINT1_9_133182305_133468510	trans	chr9:133266900:A:C	1	chr9:133256508:C:T	rs7855255	9	133256508	T	C	0.2188	0.9962	0.19894	0.027463	4.2e-13	0.0303426	0.102203
SPINT1	SPINT1_9_133182305_133468510	trans	chr9:133266900:A:C	1	chr9:133256074:G:A	rs8176741	9	133256074	A	G	0.2185	0.9967	0.19783	0.027454	5.6e-13	0.0230714	0.0798417
SPINT2	SPINT2_19_38182626_38453410	cis	chr19:38266481:C:A	1	chr19:38258750:C:G	rs112048422	19	38258750	G	C	0.2823	0.9516	-0.13464	0.025421	1.2e-07	0.10993	0.235214
SPINT2	SPINT2_19_38182626_38453410	cis	chr19:38266481:C:A	1	chr19:38264766:C:G	rs1046773	19	38264766	G	C	0.2872	0.9845	-0.13152	0.024836	1.2e-07	0.0965337	0.237813
SPINT2	SPINT2_19_38182626_38453410	cis	chr19:38266481:C:A	1	chr19:38264308:G:A	rs17554832	19	38264308	A	G	0.2866	0.9828	-0.1318	0.024866	1.1e-07	0.111163	0.237883
SPINT2	SPINT2_19_38182626_38453410	cis	chr19:38266481:C:A	1	chr19:38263146:G:T	rs7253245	19	38263146	T	G	0.2871	0.9844	-0.13074	0.024839	1.4e-07	0.082611	0.237982
SPINT2	SPINT2_19_38182626_38453410	cis	chr19:38266481:C:A	1	chr19:38264348:G:A	rs17554839	19	38264348	A	G	0.2872	0.9844	-0.13148	0.024841	1.2e-07	0.0966074	0.237843
SPINT2	SPINT2_19_38182626_38453410	cis	chr19:38266481:C:A	1	chr19:38265224:C:T	rs3786870	19	38265224	T	C	0.2914	0.9997	-0.12871	0.024538	1.5e-07	0.0798368	0.237888
SPINT2	SPINT2_19_38182626_38453410	cis	chr19:38266481:C:A	1	chr19:38264452:C:G	rs17526168	19	38264452	G	C	0.2872	0.9843	-0.13146	0.024841	1.2e-07	0.0961479	0.238205
SPINT2	SPINT2_19_38182626_38453410	cis	chr19:38266481:C:A	1	chr19:38263036:A:C	rs7249688	19	38263036	C	A	0.2904	0.9994	-0.12825	0.024573	1.8e-07	0.0678013	0.23809
SPINT2	SPINT2_19_38182626_38453410	cis	chr19:38266481:C:A	1	chr19:38266481:C:A	rs55978203	19	38266481	A	C	0.2866	0.98	-0.13294	0.024863	8.9e-08	0.126281	0.237889
SPINT2	SPINT2_19_38182626_38453410	cis	chr19:38266481:C:A	1	chr19:38266372:C:A	rs56219560	19	38266372	A	C	0.2869	0.9801	-0.13262	0.024861	9.5e-08	0.119129	0.238494
SPINT2	SPINT2_19_38182626_38453410	cis	chr19:38361290:G:C	2	chr19:38361290:G:C	rs11673203	19	38361290	C	G	0.1227	0.9717	-0.23724	0.034951	1.1e-11	0.0560418	0.142922
SPINT2	SPINT2_19_38182626_38453410	cis	chr19:38361290:G:C	2	chr19:38352872:G:A	rs60082376	19	38352872	A	G	0.123	0.9737	-0.23486	0.034756	1.4e-11	0.0536369	0.160541
SPINT2	SPINT2_19_38182626_38453410	cis	chr19:38361290:G:C	2	chr19:38304519:G:A	rs2304177	19	38304519	A	G	0.1298	0.9716	-0.22891	0.033841	1.3e-11	0.0528036	0.159203
SPINT2	SPINT2_19_38182626_38453410	cis	chr19:38361290:G:C	2	chr19:38305932:G:A	rs112311840	19	38305932	A	G	0.1256	0.9774	-0.22776	0.034268	3e-11	0.0483357	0.158249
SPINT2	SPINT2_19_38182626_38453410	cis	chr19:38361290:G:C	2	chr19:38302679:G:A	rs4802327	19	38302679	A	G	0.1281	0.9744	-0.22826	0.034007	1.9e-11	0.0479458	0.158964
SPINT2	SPINT2_19_38182626_38453410	cis	chr19:38361290:G:C	2	chr19:38302587:C:T	rs4802326	19	38302587	T	C	0.1281	0.9745	-0.22825	0.034008	1.9e-11	0.0476678	0.15912
SPINT2	SPINT2_19_38182626_38453410	cis	chr19:38361290:G:C	2	chr19:38304146:T:G	rs76682100	19	38304146	G	T	0.1281	0.9744	-0.22822	0.034008	1.9e-11	0.0473995	0.159163
SPINT2	SPINT2_19_38182626_38453410	cis	chr19:38361290:G:C	2	chr19:38304110:G:A	rs3816044	19	38304110	A	G	0.1282	0.9734	-0.22782	0.034012	2.1e-11	0.0423576	0.159278
SPINT2	SPINT2_19_38182626_38453410	cis	chr19:38361290:G:C	2	chr19:38302956:G:C	rs11672219	19	38302956	C	G	0.1282	0.9733	-0.22781	0.034012	2.1e-11	0.0422705	0.159138
SPINT2	SPINT2_19_38182626_38453410	cis	chr19:38361290:G:C	2	chr19:38304914:AAGG:A	rs201239475	19	38304914	A	AAGG	0.1074	0.8908	-0.24929	0.03881	1.3e-10	0.0383652	5.9673e-05
SPINT2	SPINT2_19_38182626_38453410	cis	chr19:38361290:G:C	2	chr19:38364706:G:A	rs11668651	19	38364706	A	G	0.124	0.9711	-0.23422	0.034731	1.5e-11	0.0366458	0.159771
SPINT2	SPINT2_19_38182626_38453410	cis	chr19:38361290:G:C	2	chr19:38365605:G:A	rs77142896	19	38365605	A	G	0.1241	0.9721	-0.23397	0.034705	1.6e-11	0.0361922	0.15992
SPINT2	SPINT2_19_38182626_38453410	cis	chr19:38361290:G:C	2	chr19:38304906:TGAA:T	rs139805446	19	38304906	T	TGAA	0.128	0.977	-0.22626	0.03398	2.7e-11	0.0359057	0.164284
SPINT2	SPINT2_19_38182626_38453410	cis	chr19:38361290:G:C	2	chr19:38311773:T:G	rs11672531	19	38311773	G	T	0.1291	0.9754	-0.22584	0.033927	2.8e-11	0.0357611	0.174881
SPINT2	SPINT2_19_38182626_38453410	cis	chr19:38361290:G:C	2	chr19:38362657:G:A	rs2302183	19	38362657	A	G	0.1241	0.9738	-0.23317	0.034668	1.7e-11	0.0325223	0.1596
SPINT2	SPINT2_19_38182626_38453410	cis	chr19:38361290:G:C	2	chr19:38312349:C:G	rs11669230	19	38312349	G	C	0.1283	0.9794	-0.22544	0.033911	2.9e-11	0.0321045	0.157647
SPINT2	SPINT2_19_38182626_38453410	cis	chr19:38361290:G:C	2	chr19:38304610:G:A	rs45437199	19	38304610	A	G	0.129	0.9743	-0.22572	0.033934	2.8e-11	0.0290411	0.191546
SPINT2	SPINT2_19_38182626_38453410	cis	chr19:38361290:G:C	2	chr19:38317893:T:C	rs111958719	19	38317893	C	T	0.1287	0.9807	-0.22369	0.033844	3.8e-11	0.0271011	0.156756
SPINT2	SPINT2_19_38182626_38453410	cis	chr19:38361290:G:C	2	chr19:38316901:T:C	rs79590641	19	38316901	C	T	0.1287	0.9806	-0.22367	0.033847	3.8e-11	0.0269338	0.156661
SPINT2	SPINT2_19_38182626_38453410	cis	chr19:38361290:G:C	2	chr19:38312949:ACTT:A	rs35568615	19	38312949	A	ACTT	0.1285	0.9739	-0.22518	0.034051	3.7e-11	0.026922	0.157174
SPINT2	SPINT2_19_38182626_38453410	cis	chr19:38361290:G:C	2	chr19:38325025:C:A	rs4804016	19	38325025	A	C	0.1288	0.9907	-0.22083	0.033681	5.4e-11	0.0189847	0.161085
SPINT2	SPINT2_19_38182626_38453410	cis	chr19:38361290:G:C	2	chr19:38324732:G:A	rs77914289	19	38324732	A	G	0.1292	0.9926	-0.2198	0.033607	6e-11	0.0175093	0.157093
SPINT2	SPINT2_19_38182626_38453410	cis	chr19:38361290:G:C	2	chr19:38329888:C:T	rs77862444	19	38329888	T	C	0.1292	0.9932	-0.21961	0.033599	6.2e-11	0.0170904	0.157209
SPINT2	SPINT2_19_38182626_38453410	cis	chr19:38361290:G:C	2	chr19:38327236:G:A	rs34989303	19	38327236	A	G	0.13	1	-0.21655	0.03339	8.7e-11	0.0124895	0.157187
SPINT2	SPINT2_19_38182626_38453410	cis	chr19:38361290:G:C	2	chr19:38320635:G:T	rs112827305	19	38320635	T	G	0.1209	0.9803	-0.22784	0.034825	6e-11	0.0115838	0.157
SPINT2	SPINT2_19_38182626_38453410	cis	chr19:38361290:G:C	2	chr19:38340326:T:C	rs11669131	19	38340326	C	T	0.1221	0.9914	-0.22539	0.034556	6.9e-11	0.0115238	0.160812
SPINT2	SPINT2_19_38182626_38453410	cis	chr19:38361290:G:C	2	chr19:38337320:T:C	rs2302182	19	38337320	C	T	0.1229	0.9994	-0.22281	0.034337	8.6e-11	0.00942646	0.160586
SPINT2	SPINT2_19_38182626_38453410	cis	chr19:38361290:G:C	2	chr19:38322856:G:T	rs144522878	19	38322856	T	G	0.1207	0.9918	-0.22524	0.034678	8.2e-11	0.00842549	0.159679
SPINT2	SPINT2_19_38182626_38453410	cis	chr19:38361290:G:C	2	chr19:38330401:G:T	rs8106900	19	38330401	T	G	0.1301	0.9929	-0.2151	0.033537	1.4e-10	0.00697895	0.18818
SPINT2	SPINT2_19_38182626_38453410	cis	chr19:38361290:G:C	2	chr19:38301694:G:A	rs150132275	19	38301694	A	G	0.1343	0.9731	-0.21252	0.033459	2.1e-10	0.00693057	0.15938
SPINT2	SPINT2_19_38182626_38453410	cis	chr19:38361290:G:C	2	chr19:38330834:T:C	rs4386247	19	38330834	C	T	0.1302	0.9931	-0.21497	0.033528	1.4e-10	0.00687188	0.188504
SPINT2	SPINT2_19_38182626_38453410	cis	chr19:38361290:G:C	2	chr19:38326846:T:C	rs3745951	19	38326846	C	T	0.1301	0.9925	-0.21479	0.033536	1.5e-10	0.00657204	0.188693
SPINT2	SPINT2_19_38182626_38453410	cis	chr19:38361290:G:C	2	chr19:38328458:A:G	rs73041302	19	38328458	G	A	0.1302	0.9931	-0.21456	0.033521	1.5e-10	0.00640973	0.188662
SPINT2	SPINT2_19_38182626_38453410	cis	chr19:38361290:G:C	2	chr19:38334807:T:G	rs2368484	19	38334807	G	T	0.121	0.9908	-0.22323	0.034653	1.2e-10	0.00640465	0.157191
SPINT2	SPINT2_19_38182626_38453410	cis	chr19:38361290:G:C	2	chr19:38331069:G:A	rs118185142	19	38331069	A	G	0.1304	0.9917	-0.21299	0.033552	2.1e-10	0.00478762	0.188552
SPINT2	SPINT2_19_38182626_38453410	cis	chr19:38361290:G:C	2	chr19:38328111:T:C	rs931750	19	38328111	C	T	0.131	0.9999	-0.2116	0.033319	2.1e-10	0.00476956	0.188833
SPINT2	SPINT2_5_177071929_177448328	trans	chr5:177412889:T:G	1	chr5:177412897:T:C	rs2731673	5	177412897	C	T	0.2758	0.9754	-0.19622	0.025606	1.7e-14	0.174136	0.250155
SPINT2	SPINT2_5_177071929_177448328	trans	chr5:177412889:T:G	1	chr5:177406414:G:A	rs4976649	5	177406414	A	G	0.2261	0.924	-0.21132	0.028333	8e-14	0.0382392	0.47303
SPINT2	SPINT2_5_177071929_177448328	trans	chr5:177412889:T:G	1	chr5:177404118:A:G	rs17876031	5	177404118	G	A	0.2449	0.9391	-0.20924	0.027301	1.7e-14	0.163534	0.347884
SPINT2	SPINT2_5_177071929_177448328	trans	chr5:177412889:T:G	1	chr5:177412889:T:G	rs2731674	5	177412889	G	T	0.2758	0.9754	-0.19622	0.025606	1.7e-14	0.174136	0.25028
SPINT2	SPINT2_5_177071929_177448328	trans	chr5:177412889:T:G	1	chr5:177403626:G:A	rs17876032	5	177403626	A	G	0.246	0.9376	-0.20529	0.027263	4.7e-14	0.0594537	0.352662
SPINT2	SPINT2_5_177071929_177448328	trans	chr5:177412889:T:G	1	chr5:177414338:T:C	rs2545801	5	177414338	C	T	0.2812	0.9981	-0.19129	0.025158	2.7e-14	0.114571	0.25239
SPINT2	SPINT2_5_177071929_177448328	trans	chr5:177412889:T:G	1	chr5:177413083:G:GC	rs75077631	5	177413083	GC	G	0.2748	0.9738	-0.19637	0.025662	1.9e-14	0.16417	0.255644
SPINT2	SPINT2_5_177071929_177448328	trans	chr5:177412889:T:G	1	chr5:177409531:A:G	rs1801020	5	177409531	G	A	0.2748	0.9603	-0.19572	0.025899	3.9e-14	0.0800323	0.249235
SPINT2	SPINT2_8_105490253_105591434	trans	chr8:105581434:T:C	1	chr8:105581434:T:C	rs6995272	8	105581434	C	T	0.4842	0.9874	-0.1409	0.02279	6.1e-10	0.838717	0.488048
SPINT2	SPINT2_8_105490253_105591434	trans	chr8:105581434:T:C	1	chr8:105569300:A:T	rs6993770	8	105569300	T	A	0.3838	0.999	-0.13363	0.023178	8.2e-09	0.0623837	0.281875
SPINT2	SPINT2_8_105490253_105591434	trans	chr8:105581434:T:C	1	chr8:105570896:A:G	rs4734879	8	105570896	G	A	0.3764	0.9691	-0.13534	0.023635	1e-08	0.0496195	0.272426
SPINT2	SPINT2_9_133155599_133494915	trans	chr9:133256264:G:A	1	chr9:133256264:G:A	rs1053878	9	133256264	A	G	0.2019	0.999	-0.19459	0.028567	9.3e-12	0.490151	0.0679312
SPINT2	SPINT2_9_133155599_133494915	trans	chr9:133256264:G:A	1	chr9:133273983:A:G	rs507666	9	133273983	G	A	0.7802	0.9999	0.17682	0.02756	1.4e-10	0.0337936	0.195799
SPINT2	SPINT2_9_133155599_133494915	trans	chr9:133256264:G:A	1	chr9:133271182:T:C	rs550057	9	133271182	C	T	0.776	0.9795	0.18109	0.027684	6e-11	0.0759682	0.261645
SPINT2	SPINT2_9_133155599_133494915	trans	chr9:133256264:G:A	1	chr9:133278431:T:C	rs651007	9	133278431	C	T	0.7796	0.9999	0.17611	0.027548	1.6e-10	0.0290781	0.218637
SPINT2	SPINT2_9_133155599_133494915	trans	chr9:133256264:G:A	1	chr9:133279427:T:C	rs635634	9	133279427	C	T	0.7755	0.961	0.17648	0.027909	2.5e-10	0.0189821	0.195794
SPINT2	SPINT2_9_133155599_133494915	trans	chr9:133256264:G:A	1	chr9:133266456:T:C	rs2519093	9	133266456	C	T	0.777	0.9808	0.17966	0.027677	8.3e-11	0.0550699	0.195493
SPINT2	SPINT2_9_133155599_133494915	trans	chr9:133256264:G:A	1	chr9:133276163:T:TGGTGCAGGCGCAGGAAAAAATTGTGGCAATTCCTCA	rs1461780285	9	133276163	TGGTGCAGGCGCAGGAAAAAATTGTGGCAATTCCTCA	T	0.7752	0.969	0.18024	0.027772	8.4e-11	0.0535851	0.196818
SPINT2	SPINT2_9_133155599_133494915	trans	chr9:133256264:G:A	1	chr9:133276354:C:T	rs600038	9	133276354	T	C	0.7743	0.9705	0.17797	0.027722	1.3e-10	0.0344898	0.218602
SPINT2	SPINT2_9_133155599_133494915	trans	chr9:133256264:G:A	1	chr9:133274414:A:G	rs532436	9	133274414	G	A	0.7768	0.9802	0.17868	0.027683	1.1e-10	0.0433843	0.195763
SPINT2	SPINT2_9_133155599_133494915	trans	chr9:133256264:G:A	1	chr9:133252214:G:A	rs9411476	9	133252214	A	G	0.1902	0.9595	-0.19109	0.029664	1.1e-10	0.0428943	0.00854311
SPINT2	SPINT2_9_133155599_133494915	trans	chr9:133256264:G:A	1	chr9:133278724:C:T	rs579459	9	133278724	T	C	0.7796	0.9999	0.17613	0.027548	1.6e-10	0.0291797	0.218593
SPINT2	SPINT2_9_133155599_133494915	trans	chr9:133256264:G:A	1	chr9:133278860:T:C	rs649129	9	133278860	C	T	0.7732	0.9633	0.17864	0.027763	1.2e-10	0.0375593	0.309138
SPINT2	SPINT2_9_133155599_133494915	trans	chr9:133256264:G:A	1	chr9:133264504:G:GAAACTGCC	rs60937319	9	133264504	GAAACTGCC	G	0.7755	0.9805	0.17515	0.027654	2.3e-10	0.0204798	0.263877
SPOCK1	SPOCK1_1_68191041_68331051	trans	chr1:68260612:G:A	1	chr1:68260612:G:A	rs12718430	1	68260612	A	G	0.6092	0.928	0.15884	0.023828	2.1e-11	0.126929	0.312215
SPOCK1	SPOCK1_1_68191041_68331051	trans	chr1:68260612:G:A	1	chr1:68259191:G:T	rs10889754	1	68259191	T	G	0.6093	0.9276	0.15862	0.023825	2.2e-11	0.122345	0.312336
SPOCK1	SPOCK1_1_68191041_68331051	trans	chr1:68260612:G:A	1	chr1:68261147:C:T	rs34387644	1	68261147	T	C	0.2744	0.9522	-0.17279	0.025827	1.6e-11	0.0982909	0.0967271
SPOCK1	SPOCK1_1_68191041_68331051	trans	chr1:68260612:G:A	1	chr1:68261409:C:T	rs12725309	1	68261409	T	C	0.2751	0.9555	-0.17204	0.025747	1.7e-11	0.0957216	0.0966408
SPOCK1	SPOCK1_1_68191041_68331051	trans	chr1:68260612:G:A	1	chr1:68259653:A:AT	rs35634768	1	68259653	AT	A	0.2762	0.9559	-0.17039	0.025697	2.5e-11	0.0679598	0.11586
SPOCK1	SPOCK1_1_68191041_68331051	trans	chr1:68260612:G:A	1	chr1:68259982:C:T	rs28457654	1	68259982	T	C	0.2763	0.9561	-0.17036	0.025692	2.5e-11	0.0679174	0.0966812
SPOCK1	SPOCK1_1_68191041_68331051	trans	chr1:68260612:G:A	1	chr1:68259838:A:G	rs12120445	1	68259838	G	A	0.2763	0.9561	-0.17036	0.025693	2.5e-11	0.0678465	0.0965725
SPOCK1	SPOCK1_1_68191041_68331051	trans	chr1:68260612:G:A	1	chr1:68259744:T:A	rs12117024	1	68259744	A	T	0.2763	0.9561	-0.17036	0.025693	2.5e-11	0.0678447	0.096509
SPOCK1	SPOCK1_1_68191041_68331051	trans	chr1:68260612:G:A	1	chr1:68260207:G:A	rs17130635	1	68260207	A	G	0.2763	0.9561	-0.17025	0.025694	2.5e-11	0.0657094	0.0966765
SPOCK1	SPOCK1_1_68191041_68331051	trans	chr1:68260612:G:A	1	chr1:68261094:G:T	rs66553481	1	68261094	T	G	0.3598	0.9512	-0.15259	0.023992	1.5e-10	0.0152287	0.258104
SPOCK1	SPOCK1_1_68191041_68331051	trans	chr1:68260612:G:A	1	chr1:68258332:C:T	rs60692352	1	68258332	T	C	0.276	0.9624	-0.16708	0.025651	5.3e-11	0.0305871	0.0965411
SPOCK1	SPOCK1_1_68191041_68331051	trans	chr1:68260612:G:A	1	chr1:68258187:A:C	rs34170872	1	68258187	C	A	0.2763	0.9637	-0.16674	0.02562	5.5e-11	0.0295457	0.0965194
SPOCK1	SPOCK1_1_68191041_68331051	trans	chr1:68260612:G:A	1	chr1:68255836:C:A	rs34669611	1	68255836	A	C	0.2766	0.963	-0.16761	0.025623	4.4e-11	0.0369877	0.0971855
SPOCK1	SPOCK1_1_68191041_68331051	trans	chr1:68260612:G:A	1	chr1:68258331:T:A	rs55742865	1	68258331	A	T	0.276	0.9624	-0.16708	0.025651	5.3e-11	0.0305871	0.0964468
SPOCK1	SPOCK1_1_68191041_68331051	trans	chr1:68260612:G:A	1	chr1:68255554:T:C	rs17130631	1	68255554	C	T	0.2809	0.9549	-0.1656	0.02561	7.2e-11	0.0239748	0.0977714
SPOCK1	SPOCK1_1_68191041_68331051	trans	chr1:68260612:G:A	1	chr1:68261083:T:C	rs71649067	1	68261083	C	T	0.3598	0.9512	-0.15259	0.023992	1.5e-10	0.0152287	0.283199
SPOCK1	SPOCK1_5_136818450_138238518	cis	chr5:137564441:T:G	1	chr5:137564707:G:C	rs11242392	5	137564707	C	G	0.4472	0.9582	0.17002	0.023017	1.1e-13	0.0452456	0.401369
SPOCK1	SPOCK1_5_136818450_138238518	cis	chr5:137564441:T:G	1	chr5:137499910:A:T	rs10479157	5	137499910	T	A	0.4566	0.9629	-0.16478	0.02291	5.2e-13	0.0265114	0.372902
SPOCK1	SPOCK1_5_136818450_138238518	cis	chr5:137564441:T:G	1	chr5:137505579:C:T	rs34670488	5	137505579	T	C	0.4595	0.9753	-0.16341	0.022746	5.6e-13	0.0249448	0.388501
SPOCK1	SPOCK1_5_136818450_138238518	cis	chr5:137564441:T:G	1	chr5:137505478:G:A	rs34909462	5	137505478	A	G	0.4592	0.9748	-0.16329	0.022755	5.9e-13	0.0238269	0.38846
SPOCK1	SPOCK1_5_136818450_138238518	cis	chr5:137564441:T:G	1	chr5:137563121:A:C	rs11242390	5	137563121	C	A	0.4575	0.9955	0.16344	0.022501	2.8e-13	0.0236354	0.388727
SPOCK1	SPOCK1_5_136818450_138238518	cis	chr5:137564441:T:G	1	chr5:137506051:T:G	rs13176415	5	137506051	G	T	0.4594	0.9754	-0.16312	0.022746	6.1e-13	0.0230551	0.386749
SPOCK1	SPOCK1_5_136818450_138238518	cis	chr5:137564441:T:G	1	chr5:137564575:G:A	rs11242391	5	137564575	A	G	0.4447	0.9622	0.1699	0.022983	1.1e-13	0.046635	0.401675
SPOCK1	SPOCK1_5_136818450_138238518	cis	chr5:137564441:T:G	1	chr5:137559479:C:G	rs1989917	5	137559479	G	C	0.4529	0.9652	0.16767	0.022931	2.1e-13	0.0219164	0.400571
SPOCK1	SPOCK1_5_136818450_138238518	cis	chr5:137564441:T:G	1	chr5:137559375:A:G	rs4835737	5	137559375	G	A	0.4944	0.9696	-0.16532	0.022735	2.8e-13	0.0219147	0.364935
SPOCK1	SPOCK1_5_136818450_138238518	cis	chr5:137564441:T:G	1	chr5:137560382:C:G	rs11748735	5	137560382	G	C	0.4529	0.9652	0.16765	0.022932	2.1e-13	0.0216893	0.400303
SPOCK1	SPOCK1_5_136818450_138238518	cis	chr5:137564441:T:G	1	chr5:137551803:C:G	rs13158430	5	137551803	G	C	0.4533	0.9643	0.16754	0.022947	2.2e-13	0.0216354	0.387897
SPOCK1	SPOCK1_5_136818450_138238518	cis	chr5:137564441:T:G	1	chr5:137559902:C:T	rs1989918	5	137559902	T	C	0.453	0.9655	0.16752	0.022929	2.1e-13	0.0211349	0.387514
SPOCK1	SPOCK1_5_136818450_138238518	cis	chr5:137564441:T:G	1	chr5:137479505:T:A	rs2974500	5	137479505	A	T	0.4586	0.9388	-0.16666	0.023288	6.9e-13	0.0210288	0.383974
SPOCK1	SPOCK1_5_136818450_138238518	cis	chr5:137564441:T:G	1	chr5:137565048:T:G	rs9800086	5	137565048	G	T	0.5135	0.9335	-0.17052	0.023317	1.9e-13	0.0195883	0.352775
SPOCK1	SPOCK1_5_136818450_138238518	cis	chr5:137564441:T:G	1	chr5:137504646:T:C	rs1569220	5	137504646	C	T	0.4592	0.9717	-0.1628	0.022786	7.4e-13	0.0192933	0.38911
SPOCK1	SPOCK1_5_136818450_138238518	cis	chr5:137564441:T:G	1	chr5:137497464:C:T	rs1109982	5	137497464	T	C	0.4591	0.9715	-0.1626	0.022786	7.9e-13	0.018617	0.388737
SPOCK1	SPOCK1_5_136818450_138238518	cis	chr5:137564441:T:G	1	chr5:137497409:T:C	rs1109981	5	137497409	C	T	0.4591	0.9714	-0.16259	0.022786	8e-13	0.0185867	0.388337
SPOCK1	SPOCK1_5_136818450_138238518	cis	chr5:137564441:T:G	1	chr5:137496320:T:C	rs1919517	5	137496320	C	T	0.4591	0.9712	-0.1626	0.02279	8e-13	0.0184925	0.388295
SPOCK1	SPOCK1_5_136818450_138238518	cis	chr5:137564441:T:G	1	chr5:137497671:G:A	rs10060914	5	137497671	A	G	0.4577	0.9687	-0.16293	0.022837	8e-13	0.0184843	0.388313
SPOCK1	SPOCK1_5_136818450_138238518	cis	chr5:137564441:T:G	1	chr5:137558030:C:T	rs1989916	5	137558030	T	C	0.4941	0.9713	-0.16516	0.022722	2.8e-13	0.0220156	0.364838
SPOCK1	SPOCK1_5_136818450_138238518	cis	chr5:137564441:T:G	1	chr5:137494454:A:G	rs6893226	5	137494454	G	A	0.4591	0.9712	-0.16259	0.02279	8e-13	0.0184322	0.387991
SPOCK1	SPOCK1_5_136818450_138238518	cis	chr5:137564441:T:G	1	chr5:137499331:T:C	rs6872398	5	137499331	C	T	0.4591	0.9713	-0.16251	0.022787	8.2e-13	0.0180513	0.388627
SPOCK1	SPOCK1_5_136818450_138238518	cis	chr5:137564441:T:G	1	chr5:137544174:T:C	rs11737972	5	137544174	C	T	0.4531	0.9642	0.16684	0.022937	2.8e-13	0.0178856	0.392301
SPOCK1	SPOCK1_5_136818450_138238518	cis	chr5:137564441:T:G	1	chr5:137541886:A:T	rs75268051	5	137541886	T	A	0.453	0.9644	0.16682	0.022937	2.8e-13	0.0178316	0.392723
SPOCK1	SPOCK1_5_136818450_138238518	cis	chr5:137564441:T:G	1	chr5:137499229:C:CA	rs28365921	5	137499229	CA	C	0.4591	0.9714	-0.16246	0.022787	8.3e-13	0.0177954	0.388052
SPOCK1	SPOCK1_5_136818450_138238518	cis	chr5:137564441:T:G	1	chr5:137543671:G:C	rs11747604	5	137543671	C	G	0.4531	0.9642	0.16681	0.022936	2.8e-13	0.0177386	0.392463
SPOCK1	SPOCK1_5_136818450_138238518	cis	chr5:137564441:T:G	1	chr5:137546589:T:C	rs11740609	5	137546589	C	T	0.453	0.964	0.16683	0.022939	2.8e-13	0.0177292	0.40491
SPOCK1	SPOCK1_5_136818450_138238518	cis	chr5:137564441:T:G	1	chr5:137500880:T:C	rs10064012	5	137500880	C	T	0.4589	0.9718	-0.16246	0.022791	8.4e-13	0.017643	0.388779
SPOCK1	SPOCK1_5_136818450_138238518	cis	chr5:137564441:T:G	1	chr5:137501790:A:T	rs10477796	5	137501790	T	A	0.4587	0.9712	-0.16248	0.022803	8.5e-13	0.017409	0.388214
SPOCK1	SPOCK1_5_136818450_138238518	cis	chr5:137564441:T:G	1	chr5:137556203:A:C	rs717968	5	137556203	C	A	0.4936	0.9718	-0.16403	0.02271	4e-13	0.0164351	0.364903
SPOCK1	SPOCK1_5_136818450_138238518	cis	chr5:137564441:T:G	1	chr5:137500540:T:C	rs62374251	5	137500540	C	T	0.4589	0.9717	-0.16222	0.022794	9.1e-13	0.0164226	0.386995
SPOCK1	SPOCK1_5_136818450_138238518	cis	chr5:137564441:T:G	1	chr5:137525113:T:G	rs6596388	5	137525113	G	T	0.4919	0.9641	0.16513	0.022829	3.7e-13	0.0161193	0.364772
SPOCK1	SPOCK1_5_136818450_138238518	cis	chr5:137564441:T:G	1	chr5:137508726:T:G	rs34938924	5	137508726	G	T	0.4589	0.9732	-0.16258	0.022783	7.9e-13	0.0184577	0.388421
SPOCK1	SPOCK1_5_136818450_138238518	cis	chr5:137564441:T:G	1	chr5:137564441:T:G	rs12187563	5	137564441	G	T	0.4449	0.963	0.1701	0.022974	9.7e-14	0.0503386	0.389083
SPOCK1	SPOCK1_5_136818450_138238518	cis	chr5:137564441:T:G	1	chr5:137510364:C:T	rs4246794	5	137510364	T	C	0.5364	0.9578	-0.16633	0.02303	4e-13	0.0144338	0.380353
SPOCK1	SPOCK1_5_136818450_138238518	cis	chr5:137564441:T:G	1	chr5:137537614:G:A	rs368529212	5	137537614	A	G	0.4531	0.9653	0.16519	0.022928	4.6e-13	0.0115226	0.415577
SPOCK1	SPOCK1_5_136818450_138238518	cis	chr5:137564441:T:G	1	chr5:137535028:TTGAA:T	rs60972452	5	137535028	T	TTGAA	0.455	0.9614	0.16531	0.022981	5e-13	0.0106769	0.393771
SPOCK1	SPOCK1_5_136818450_138238518	cis	chr5:137564441:T:G	1	chr5:137506428:A:G	rs12652557	5	137506428	G	A	0.4911	0.9974	-0.15887	0.02246	1.3e-12	0.0105851	0.406332
SPOCK1	SPOCK1_5_136818450_138238518	cis	chr5:137564441:T:G	1	chr5:137535436:C:T	rs10463959	5	137535436	T	C	0.4533	0.966	0.16466	0.022922	5.4e-13	0.0100938	0.392376
SPOCK1	SPOCK1_5_136818450_138238518	cis	chr5:137564441:T:G	1	chr5:137539027:C:T	rs36156341	5	137539027	T	C	0.4533	0.9659	0.16466	0.022923	5.4e-13	0.0100612	0.300345
SPOCK1	SPOCK1_5_136818450_138238518	cis	chr5:137564441:T:G	1	chr5:137534324:G:A	rs11743950	5	137534324	A	G	0.4533	0.966	0.16465	0.022922	5.4e-13	0.0100412	0.392307
SPOCK1	SPOCK1_5_136818450_138238518	cis	chr5:137564441:T:G	1	chr5:137484886:T:A	rs2141481	5	137484886	A	T	0.457	0.9431	-0.16334	0.023212	1.7e-12	0.00991079	0.378495
SPOCK1	SPOCK1_5_136818450_138238518	cis	chr5:137564441:T:G	1	chr5:137536976:CT:C	rs35541476	5	137536976	C	CT	0.4533	0.9659	0.16447	0.022919	5.7e-13	0.00955318	0.390132
SPOCK1	SPOCK1_5_136818450_138238518	cis	chr5:137564441:T:G	1	chr5:137528394:C:T	rs28813442	5	137528394	T	C	0.4533	0.9644	0.16466	0.02295	5.8e-13	0.0095528	0.404855
SPOCK1	SPOCK1_5_136818450_138238518	cis	chr5:137564441:T:G	1	chr5:137484120:A:C	rs7702804	5	137484120	C	A	0.4569	0.9432	-0.16319	0.023214	1.7e-12	0.00948091	0.378582
SPOCK1	SPOCK1_5_136818450_138238518	cis	chr5:137564441:T:G	1	chr5:137487146:C:T	rs1919515	5	137487146	T	C	0.457	0.9431	-0.16318	0.02321	1.7e-12	0.00947952	0.378241
SPOCK1	SPOCK1_5_136818450_138238518	cis	chr5:137564441:T:G	1	chr5:137485287:G:A	rs10477795	5	137485287	A	G	0.4568	0.9432	-0.16313	0.023213	1.8e-12	0.00938976	0.378472
SPOCK1	SPOCK1_5_136818450_138238518	cis	chr5:137564441:T:G	1	chr5:137486448:C:T	rs17171442	5	137486448	T	C	0.4568	0.9432	-0.16312	0.023213	1.8e-12	0.00938018	0.378329
SPOCK1	SPOCK1_5_136818450_138238518	cis	chr5:137564441:T:G	1	chr5:137489491:T:C	rs10035559	5	137489491	C	T	0.457	0.9432	-0.16306	0.023213	1.8e-12	0.00913793	0.378492
SPOCK1	SPOCK1_5_136818450_138238518	cis	chr5:137564441:T:G	1	chr5:137539675:AAG:A	rs200316332	5	137539675	A	AAG	0.4492	0.9562	0.16539	0.023065	5.9e-13	0.00880095	0.40616
SPOCK1	SPOCK1_5_136818450_138238518	cis	chr5:137564441:T:G	1	chr5:137524759:A:G	rs35985925	5	137524759	G	A	0.4533	0.9648	0.16432	0.022947	6.4e-13	0.00867353	0.404517
SPOCK1	SPOCK1_5_136818450_138238518	cis	chr5:137564441:T:G	1	chr5:137488151:C:A	rs4976449	5	137488151	A	C	0.4569	0.9432	-0.16284	0.023213	1.9e-12	0.0086537	0.378327
SPOCK1	SPOCK1_5_136818450_138238518	cis	chr5:137564441:T:G	1	chr5:137489666:C:T	rs1528958	5	137489666	T	C	0.4569	0.9433	-0.16284	0.023213	1.9e-12	0.00864918	0.378219
SPOCK1	SPOCK1_5_136818450_138238518	cis	chr5:137564441:T:G	1	chr5:137488972:G:A	rs1881620	5	137488972	A	G	0.4569	0.9433	-0.16284	0.023213	1.9e-12	0.00864025	0.378293
SPOCK1	SPOCK1_5_136818450_138238518	cis	chr5:137563555:A:G	2	chr5:137563555:A:G	rs74635370	5	137563555	G	A	0.013	0.9882	0.65951	0.10042	4.4e-11	0.810827	0
SPOCK1	SPOCK1_5_136818450_138238518	cis	chr5:137563555:A:G	2	chr5:137588111:G:A	rs74985839	5	137588111	A	G	0.0131	0.9422	0.633	0.10186	4.2e-10	0.165716	0.00014705
SPON1	SPON1_11_13862987_14920828	cis	chr11:14017074:A:G	1	chr11:14026933:C:T	rs10832164	11	14026933	T	C	0.6578	0.9453	-0.48078	0.024312	7.5e-88	0.161665	0.491301
SPON1	SPON1_11_13862987_14920828	cis	chr11:14017074:A:G	1	chr11:14017562:C:G	rs2618487	11	14017562	G	C	0.6574	0.9496	-0.47845	0.024227	1.3e-87	0.0908243	0.391396
SPON1	SPON1_11_13862987_14920828	cis	chr11:14017074:A:G	1	chr11:14017074:A:G	rs1969539	11	14017074	G	A	0.6585	0.9508	-0.47931	0.02423	6.8e-88	0.18591	0.490632
SPON1	SPON1_11_13862987_14920828	cis	chr11:14017074:A:G	1	chr11:14030801:T:C	rs61884835	11	14030801	C	T	0.6571	0.9413	-0.48098	0.024365	1.4e-87	0.0794612	0.490612
SPON1	SPON1_11_13862987_14920828	cis	chr11:14017074:A:G	1	chr11:14030572:A:G	rs11023056	11	14030572	G	A	0.6571	0.9412	-0.48096	0.024365	1.5e-87	0.0775892	0.490451
SPON1	SPON1_11_13862987_14920828	cis	chr11:14017074:A:G	1	chr11:14031234:G:A	rs1881518	11	14031234	A	G	0.3248	0.9783	0.47493	0.024178	1.1e-86	0.0104418	0.376766
SPON1	SPON1_11_13862987_14920828	cis	chr11:14017074:A:G	1	chr11:14034878:A:G	rs10832166	11	14034878	G	A	0.3248	0.9782	0.47491	0.024181	1.2e-86	0.00979467	0.378479
SPON1	SPON1_11_13862987_14920828	cis	chr11:14017074:A:G	1	chr11:14029655:T:C	rs7128399	11	14029655	C	T	0.3249	0.978	0.47493	0.024184	1.2e-86	0.00917749	0.376696
SPON1	SPON1_11_13862987_14920828	cis	chr11:14017074:A:G	1	chr11:14016861:A:G	rs10832157	11	14016861	G	A	0.325	0.9843	0.47261	0.024064	1.2e-86	0.00889472	0.379767
SPON1	SPON1_11_13862987_14920828	cis	chr11:14017074:A:G	1	chr11:14016869:G:T	rs10832158	11	14016869	T	G	0.325	0.9843	0.47261	0.024064	1.2e-86	0.00889472	0.37997
SPON1	SPON1_11_13862987_14920828	cis	chr11:14017074:A:G	1	chr11:14031785:A:G	rs2618521	11	14031785	G	A	0.6586	0.9426	-0.47835	0.024362	1.2e-86	0.00860229	0.377333
SPON1	SPON1_11_13862987_14920828	cis	chr11:14017074:A:G	1	chr11:14020472:C:T	rs11023052	11	14020472	T	C	0.3285	0.9995	0.46773	0.023822	1.3e-86	0.0079251	0.381107
SPON1	SPON1_11_13862987_14920828	cis	chr11:14017074:A:G	1	chr11:14028842:T:G	rs7124311	11	14028842	G	T	0.3256	0.97	0.47577	0.024242	1.5e-86	0.00656492	0.377075
SPON1	SPON1_11_13862987_14920828	cis	chr11:14017074:A:G	1	chr11:14033680:A:G	rs7111958	11	14033680	G	A	0.3246	0.9781	0.47437	0.024182	1.8e-86	0.00600358	0.378526
SPON1	SPON1_11_13862987_14920828	cis	chr11:14017074:A:G	1	chr11:14014197:T:C	rs7105765	11	14014197	C	T	0.326	0.9808	0.47276	0.024097	1.8e-86	0.00591588	0.383263
SPON1	SPON1_11_13862987_14920828	cis	chr11:14017074:A:G	1	chr11:14014244:T:C	rs7105780	11	14014244	C	T	0.326	0.9808	0.47276	0.024097	1.8e-86	0.00591588	0.381019
SPON1	SPON1_11_13862987_14920828	cis	chr11:14017074:A:G	1	chr11:14031262:C:G	rs1881519	11	14031262	G	C	0.3247	0.9783	0.47425	0.024177	1.8e-86	0.00585912	0.37688
SPON1	SPON1_11_13862987_14920828	cis	chr11:14017074:A:G	1	chr11:14017906:T:C	rs12803890	11	14017906	C	T	0.3252	0.985	0.4726	0.024055	1.1e-86	0.0105939	0.381084
SPON1	SPON1_11_13862987_14920828	cis	chr11:14017074:A:G	1	chr11:14018862:A:C	rs4388875	11	14018862	C	A	0.3254	0.9848	0.47351	0.02406	5.4e-87	0.0220821	0.38161
SPON1	SPON1_11_13862987_14920828	cis	chr11:14017074:A:G	1	chr11:14017831:T:C	rs11601500	11	14017831	C	T	0.3254	0.9849	0.47346	0.024059	5.5e-87	0.0214499	0.381106
SPON1	SPON1_11_13862987_14920828	cis	chr11:14017074:A:G	1	chr11:14018293:A:G	rs10832160	11	14018293	G	A	0.3254	0.9849	0.47346	0.024059	5.5e-87	0.0214499	0.381024
SPON1	SPON1_11_13862987_14920828	cis	chr11:14017074:A:G	1	chr11:14026311:A:G	rs10832161	11	14026311	G	A	0.325	0.9802	0.47486	0.024142	6.5e-87	0.0172808	0.377505
SPON1	SPON1_11_13862987_14920828	cis	chr11:14017074:A:G	1	chr11:14027107:G:A	rs11023054	11	14027107	A	G	0.3249	0.9798	0.47518	0.024155	6.3e-87	0.0181819	0.377273
SPON1	SPON1_11_13862987_14920828	cis	chr11:14017074:A:G	1	chr11:14027137:G:A	rs10832165	11	14027137	A	G	0.3249	0.9798	0.47518	0.024155	6.3e-87	0.0181819	0.377211
SPON1	SPON1_11_13862987_14920828	cis	chr11:14017074:A:G	1	chr11:14027622:A:G	rs11023055	11	14027622	G	A	0.3249	0.9798	0.47518	0.024155	6.3e-87	0.0181819	0.378111
SPON1	SPON1_11_13862987_14920828	cis	chr11:14017074:A:G	1	chr11:14030967:A:C	rs1919312	11	14030967	C	A	0.6561	0.9405	-0.47952	0.024361	4.6e-87	0.0235825	0.391781
SPON1	SPON1_11_13862987_14920828	cis	chr11:14017074:A:G	1	chr11:14026527:T:C	rs10832162	11	14026527	C	T	0.325	0.9802	0.47486	0.024142	6.5e-87	0.0172808	0.377214
SPON1	SPON1_11_13862987_14920828	cis	chr11:14017074:A:G	1	chr11:14026756:C:T	rs10832163	11	14026756	T	C	0.325	0.9802	0.47486	0.024142	6.5e-87	0.0172808	0.377358
SPON1	SPON1_11_13862987_14920828	cis	chr11:14017074:A:G	1	chr11:14015029:G:C	rs10832156	11	14015029	C	G	0.3247	0.9753	0.4761	0.024189	5.2e-87	0.0251287	0.380709
SPON1	SPON1_11_13862987_14920828	cis	chr11:14017074:A:G	1	chr11:14025900:G:A	rs2012072	11	14025900	A	G	0.3249	0.98	0.47458	0.024145	8.6e-87	0.0128246	0.380251
SPON1	SPON1_11_13862987_14920828	cis	chr11:14017074:A:G	1	chr11:14016904:C:T	rs10832159	11	14016904	T	C	0.3249	0.9845	0.47278	0.024061	1e-86	0.0109748	0.380765
SPON1	SPON1_11_13862987_14920828	cis	chr11:14017074:A:G	1	chr11:14019880:C:T	rs1528670	11	14019880	T	C	0.3252	0.9851	0.47259	0.024056	1.1e-86	0.0104471	0.38049
SPON1	SPON1_19_48593738_48761883	trans	chr19:48703374:A:T	1	chr19:48703374:A:T	rs1047781	19	48703374	T	A	0.4531	0.9922	-0.13374	0.022653	2.4e-09	0.80661	0.000323415
SPON1	SPON1_19_48593738_48761883	trans	chr19:48703374:A:T	1	chr19:48709897:T:C	rs78966440	19	48709897	C	T	0.4805	0.9225	-0.12828	0.023306	2.3e-08	0.081931	0.000308696
SPON1	SPON1_19_48593738_48761883	trans	chr19:48703374:A:T	1	chr19:48708575:C:G	rs76226641	19	48708575	G	C	0.4798	0.9221	-0.12971	0.023321	1.7e-08	0.109158	0.000485237
SPON1	SPON1_9_133182305_133522426	trans	chr9:133254328:C:T	1	chr9:133257129:G:A	rs2073823	9	133257129	A	G	0.2183	0.9938	0.19479	0.027529	1.6e-13	0.0359227	0.102298
SPON1	SPON1_9_133182305_133522426	trans	chr9:133254328:C:T	1	chr9:133257567:T:C	rs75179845	9	133257567	C	T	0.2188	0.9965	0.19404	0.027467	1.7e-13	0.0331044	0.0754834
SPON1	SPON1_9_133182305_133522426	trans	chr9:133254328:C:T	1	chr9:133266772:C:T	rs8176672	9	133266772	T	C	0.2199	0.9948	0.19448	0.027418	1.4e-13	0.0365061	0.0795491
SPON1	SPON1_9_133182305_133522426	trans	chr9:133254328:C:T	1	chr9:133256205:G:C	rs7853989	9	133256205	C	G	0.2187	0.9966	0.19407	0.027474	1.7e-13	0.0328699	0.102377
SPON1	SPON1_9_133182305_133522426	trans	chr9:133254328:C:T	1	chr9:133256508:C:T	rs7855255	9	133256508	T	C	0.2188	0.9962	0.19399	0.02748	1.7e-13	0.0313789	0.102203
SPON1	SPON1_9_133182305_133522426	trans	chr9:133254328:C:T	1	chr9:133256781:T:C	rs8176733	9	133256781	C	T	0.2188	0.9969	0.19405	0.027467	1.7e-13	0.0332115	0.10225
SPON1	SPON1_9_133182305_133522426	trans	chr9:133254328:C:T	1	chr9:133273734:C:T	rs8176644	9	133273734	T	C	0.2198	0.9947	0.19268	0.027473	2.4e-13	0.0213189	0.0774503
SPON1	SPON1_9_133182305_133522426	trans	chr9:133254328:C:T	1	chr9:133269042:A:G	rs8176662	9	133269042	G	A	0.2197	0.9942	0.19338	0.027469	2e-13	0.0258432	0.0781149
SPON1	SPON1_9_133182305_133522426	trans	chr9:133254328:C:T	1	chr9:133266900:A:C	rs8176671	9	133266900	C	A	0.2197	0.9945	0.1933	0.02747	2e-13	0.0253291	0.0815412
SPON1	SPON1_9_133182305_133522426	trans	chr9:133254328:C:T	1	chr9:133257367:C:A	rs8176722	9	133257367	A	C	0.2193	1	0.19332	0.0274	1.9e-13	0.0311408	0.102315
SPON1	SPON1_9_133182305_133522426	trans	chr9:133254328:C:T	1	chr9:133266092:G:A	rs13299342	9	133266092	A	G	0.2205	0.9949	0.19305	0.027358	1.8e-13	0.0280505	0.144854
SPON1	SPON1_9_133182305_133522426	trans	chr9:133254328:C:T	1	chr9:133270880:T:C	rs79343853	9	133270880	C	T	0.2198	0.9945	0.19288	0.027475	2.3e-13	0.0223515	0.0781158
SPON1	SPON1_9_133182305_133522426	trans	chr9:133254328:C:T	1	chr9:133257138:T:C	rs8176730	9	133257138	C	T	0.2183	0.9938	0.19479	0.027529	1.6e-13	0.0360027	0.10212
SPON1	SPON1_9_133182305_133522426	trans	chr9:133254328:C:T	1	chr9:133254328:C:T	rs1137827	9	133254328	T	C	0.2182	0.9938	0.19679	0.027527	8.9e-14	0.0574565	0.0796694
SPON1	SPON1_9_133182305_133522426	trans	chr9:133254328:C:T	1	chr9:133253728:A:T	rs10793962	9	133253728	T	A	0.2172	0.9848	0.19784	0.027685	9.4e-14	0.0562055	0.0796778
SPON1	SPON1_9_133182305_133522426	trans	chr9:133254328:C:T	1	chr9:133254260:G:A	rs8176759	9	133254260	A	G	0.2176	0.987	0.19739	0.027641	9.6e-14	0.0538696	0.0796824
SPON1	SPON1_9_133182305_133522426	trans	chr9:133254328:C:T	1	chr9:133255928:C:G	rs8176747	9	133255928	G	C	0.2186	0.9969	0.19596	0.027466	9.7e-14	0.0517828	0.0795672
SPON1	SPON1_9_133182305_133522426	trans	chr9:133254328:C:T	1	chr9:133255354:C:T	rs187099314	9	133255354	T	C	0.2186	0.9965	0.196	0.027473	9.8e-14	0.0516599	0.0983721
SPON1	SPON1_9_133182305_133522426	trans	chr9:133254328:C:T	1	chr9:133255801:C:T	rs8176749	9	133255801	T	C	0.2182	0.9998	0.19549	0.027406	9.8e-14	0.0505884	0.0795722
SPON1	SPON1_9_133182305_133522426	trans	chr9:133254328:C:T	1	chr9:133255635:C:T	rs8176751	9	133255635	T	C	0.2206	0.9942	0.1952	0.027391	1e-13	0.0502279	0.102181
SPON1	SPON1_9_133182305_133522426	trans	chr9:133254328:C:T	1	chr9:133255935:G:T	rs8176746	9	133255935	T	G	0.2192	1	0.19523	0.027398	1e-13	0.0487112	0.0795261
SPON1	SPON1_9_133182305_133522426	trans	chr9:133254328:C:T	1	chr9:133253171:T:C	rs77693339	9	133253171	C	T	0.2177	0.9853	0.19664	0.027658	1.3e-13	0.04327	0.0782574
SPON1	SPON1_9_133182305_133522426	trans	chr9:133254328:C:T	1	chr9:133256028:C:T	rs8176743	9	133256028	T	C	0.2185	0.9967	0.19471	0.027472	1.4e-13	0.0381903	0.0795615
SPON1	SPON1_9_133182305_133522426	trans	chr9:133254328:C:T	1	chr9:133256074:G:A	rs8176741	9	133256074	A	G	0.2185	0.9967	0.19456	0.027471	1.5e-13	0.0368418	0.0798417
SPON1	SPON1_9_133182305_133522426	trans	chr9:133254328:C:T	1	chr9:133262254:C:T	rs8176693	9	133262254	T	C	0.2186	0.9956	0.19458	0.02748	1.6e-13	0.0367904	0.0795541
SPON2	SPON2_4_1019448_1433727	cis	chr4:1230860:G:A	1	chr4:1230860:G:A	rs1250114	4	1230860	A	G	0.5448	0.9594	-0.16936	0.023157	2.7e-13	0.183157	0.161359
SPON2	SPON2_4_1019448_1433727	cis	chr4:1230860:G:A	1	chr4:1230754:G:A	rs1250117	4	1230754	A	G	0.5448	0.9593	-0.16919	0.023155	2.8e-13	0.17409	0.161225
SPON2	SPON2_4_1019448_1433727	cis	chr4:1230860:G:A	1	chr4:1234163:C:T	rs1250109	4	1234163	T	C	0.5447	0.9596	-0.16905	0.023152	2.9e-13	0.16806	0.161323
SPON2	SPON2_4_1019448_1433727	cis	chr4:1230860:G:A	1	chr4:1232007:G:A	rs1250111	4	1232007	A	G	0.5447	0.9597	-0.16902	0.023151	2.9e-13	0.166596	0.161324
SPON2	SPON2_4_1019448_1433727	cis	chr4:1230860:G:A	1	chr4:1231138:C:G	rs1250113	4	1231138	G	C	0.5455	0.9597	-0.16761	0.023132	4.4e-13	0.10967	0.161127
SPON2	SPON2_4_1019448_1433727	cis	chr4:1230860:G:A	1	chr4:1228514:G:A	rs900020	4	1228514	A	G	0.5451	0.9585	-0.16767	0.02316	4.6e-13	0.105909	0.161362
SPON2	SPON2_4_1019448_1433727	cis	chr4:1230860:G:A	1	chr4:1224541:G:A	rs1680060	4	1224541	A	G	0.5462	0.9608	-0.16705	0.023134	5.3e-13	0.0924095	0.161058
SPP1	SPP1_4_87701114_88315003	cis	chr4:87849908:C:T	1	chr4:87849908:C:T	rs1477604	4	87849908	T	C	0.7626	0.9484	-0.21734	0.027343	1.9e-15	0.0697531	0.049031
SPP1	SPP1_4_87701114_88315003	cis	chr4:87849908:C:T	1	chr4:87849022:A:G	rs4693883	4	87849022	G	A	0.7625	0.9477	-0.21615	0.02734	2.6e-15	0.0497149	0.049118
SPP1	SPP1_4_87701114_88315003	cis	chr4:87849908:C:T	1	chr4:87849077:T:C	rs4693884	4	87849077	C	T	0.7625	0.9477	-0.21614	0.02734	2.7e-15	0.0495667	0.049128
SPP1	SPP1_4_87701114_88315003	cis	chr4:87849908:C:T	1	chr4:87848419:G:A	rs7684659	4	87848419	A	G	0.7623	0.9473	-0.21596	0.027335	2.8e-15	0.0475168	0.049119
SPP1	SPP1_4_87701114_88315003	cis	chr4:87849908:C:T	1	chr4:87848509:C:G	rs6532021	4	87848509	G	C	0.7623	0.9473	-0.21596	0.027335	2.8e-15	0.0475168	0.049125
SPP1	SPP1_4_87701114_88315003	cis	chr4:87849908:C:T	1	chr4:87848566:TA:T	rs11312413	4	87848566	T	TA	0.7622	0.947	-0.21578	0.027338	2.9e-15	0.0448743	0.049457
SPP1	SPP1_4_87701114_88315003	cis	chr4:87849908:C:T	1	chr4:87847520:C:T	rs6532019	4	87847520	T	C	0.7624	0.9377	-0.21653	0.027501	3.4e-15	0.0388851	0.049116
SPP1	SPP1_4_87701114_88315003	cis	chr4:87849908:C:T	1	chr4:87847656:T:C	rs6813016	4	87847656	C	T	0.7624	0.9373	-0.21651	0.027507	3.5e-15	0.0382114	0.049124
SPP1	SPP1_4_87701114_88315003	cis	chr4:87849908:C:T	1	chr4:87847736:C:T	rs7678318	4	87847736	T	C	0.7624	0.9373	-0.21651	0.027507	3.5e-15	0.0382114	0.049113
SPP1	SPP1_4_87701114_88315003	cis	chr4:87849908:C:T	1	chr4:87847776:C:T	rs6532020	4	87847776	T	C	0.7624	0.9373	-0.21651	0.027507	3.5e-15	0.0382114	0.049078
SPP1	SPP1_4_87701114_88315003	cis	chr4:87849908:C:T	1	chr4:87855288:GA:G	rs5860098	4	87855288	G	GA	0.7661	0.948	-0.21459	0.027476	5.7e-15	0.0230488	0.049287
SPP1	SPP1_4_87701114_88315003	cis	chr4:87849908:C:T	1	chr4:87851862:TAA:T	rs33918223	4	87851862	T	TAA	0.7652	0.9511	-0.21344	0.027391	6.5e-15	0.020199	0.054301
SPP1	SPP1_4_87701114_88315003	cis	chr4:87849908:C:T	1	chr4:87863219:A:T	rs2869712	4	87863219	T	A	0.7626	0.9511	-0.21235	0.027297	7.3e-15	0.0181648	0.048888
SPP1	SPP1_4_87701114_88315003	cis	chr4:87849908:C:T	1	chr4:87861634:A:G	rs1599722	4	87861634	G	A	0.7625	0.951	-0.2123	0.027299	7.4e-15	0.017811	0.048841
SPP1	SPP1_4_87701114_88315003	cis	chr4:87849908:C:T	1	chr4:87860620:C:T	rs7682273	4	87860620	T	C	0.7604	0.9442	-0.21243	0.027318	7.4e-15	0.0177929	0.048406
SPP1	SPP1_4_87701114_88315003	cis	chr4:87849908:C:T	1	chr4:87866682:C:T	rs4693891	4	87866682	T	C	0.7618	0.9477	-0.21222	0.02732	7.9e-15	0.0166262	0.048858
SPP1	SPP1_4_87701114_88315003	cis	chr4:87849908:C:T	1	chr4:87851228:T:C	rs7681746	4	87851228	C	T	0.7648	0.9472	-0.21325	0.02746	8.1e-15	0.0164543	0.049012
SPP1	SPP1_4_87701114_88315003	cis	chr4:87849908:C:T	1	chr4:87866287:T:C	rs6821260	4	87866287	C	T	0.7617	0.9472	-0.21193	0.027328	8.8e-15	0.0150523	0.048452
SPP1	SPP1_4_87701114_88315003	cis	chr4:87849908:C:T	1	chr4:87859626:G:A	rs7676119	4	87859626	A	G	0.7627	0.951	-0.21151	0.027305	9.4e-15	0.0140588	0.048793
SPP1	SPP1_4_87701114_88315003	cis	chr4:87849908:C:T	1	chr4:87860804:A:G	rs7682508	4	87860804	G	A	0.7618	0.9497	-0.21094	0.027274	1e-14	0.0128307	0.048813
SPP1	SPP1_4_87701114_88315003	cis	chr4:87849908:C:T	1	chr4:87858016:C:T	rs4147244	4	87858016	T	C	0.7628	0.9506	-0.21104	0.027312	1.1e-14	0.0121005	0.048837
SPP1	SPP1_4_87701114_88315003	cis	chr4:87849908:C:T	1	chr4:87858085:A:C	rs4147245	4	87858085	C	A	0.7628	0.9506	-0.21104	0.027312	1.1e-14	0.0121005	0.048829
SPP1	SPP1_4_87701114_88315003	cis	chr4:87849908:C:T	1	chr4:87881647:G:A	rs2869724	4	87881647	A	G	0.7591	0.9375	-0.21133	0.027389	1.2e-14	0.011074	0.04913
SPP1	SPP1_4_87701114_88315003	cis	chr4:87849908:C:T	1	chr4:87881648:C:A	rs2869725	4	87881648	A	C	0.7591	0.9375	-0.21133	0.027389	1.2e-14	0.011074	0.048999
SPP1	SPP1_4_87701114_88315003	cis	chr4:87849908:C:T	1	chr4:87882832:C:T	rs1540585	4	87882832	T	C	0.7582	0.9352	-0.21116	0.027373	1.2e-14	0.0109458	0.049122
SPP1	SPP1_4_87701114_88315003	cis	chr4:87849908:C:T	1	chr4:87881683:GAAGA:G	rs66679118	4	87881683	G	GAAGA	0.7593	0.9397	-0.21096	0.027355	1.2e-14	0.0107554	0.049921
SPP1	SPP1_4_87701114_88315003	cis	chr4:87849908:C:T	1	chr4:87875831:T:G	rs4693892	4	87875831	G	T	0.7604	0.944	-0.21025	0.027309	1.4e-14	0.00975646	0.048883
SPP1	SPP1_4_87701114_88315003	cis	chr4:87849908:C:T	1	chr4:87878502:G:T	rs115193982	4	87878502	T	G	0.6996	0.8472	-0.20528	0.026679	1.4e-14	0.00924007	2.94681e-05
SPP1	SPP1_4_87701114_88315003	cis	chr4:87849908:C:T	1	chr4:87869625:C:G	rs1982623	4	87869625	G	C	0.7615	0.9481	-0.20978	0.027294	1.5e-14	0.00880796	0.048748
SPP1	SPP1_4_87701114_88315003	cis	chr4:87849908:C:T	1	chr4:87869695:A:G	rs1982624	4	87869695	G	A	0.7615	0.9481	-0.20978	0.027294	1.5e-14	0.00880796	0.048764
SPP1	SPP1_4_87701114_88315003	cis	chr4:87849908:C:T	1	chr4:87871432:G:A	rs1463094	4	87871432	A	G	0.7615	0.9484	-0.20973	0.027293	1.5e-14	0.00871754	0.048774
SPP1	SPP1_4_87701114_88315003	cis	chr4:87849908:C:T	1	chr4:87877769:C:T	rs10011586	4	87877769	T	C	0.7606	0.9448	-0.20963	0.027314	1.7e-14	0.00808997	0.04884
SPP1	SPP1_4_87701114_88315003	cis	chr4:87849908:C:T	1	chr4:87878126:G:A	rs992253	4	87878126	A	G	0.7606	0.9448	-0.20963	0.027314	1.7e-14	0.00808997	0.048699
SPP1	SPP1_4_87701114_88315003	cis	chr4:87849908:C:T	1	chr4:87876840:T:C	rs4693193	4	87876840	C	T	0.7605	0.9445	-0.20955	0.027312	1.7e-14	0.00796322	0.048838
SPP1	SPP1_4_87701114_88315003	cis	chr4:87849908:C:T	1	chr4:87876853:T:C	rs4693194	4	87876853	C	T	0.7605	0.9445	-0.20955	0.027312	1.7e-14	0.00796322	0.048863
SPP1	SPP1_4_87701114_88315003	cis	chr4:87849908:C:T	1	chr4:87876646:C:T	rs4693894	4	87876646	T	C	0.7605	0.9444	-0.20952	0.027314	1.7e-14	0.00784389	0.048778
SPP1	SPP1_4_87701114_88315003	cis	chr4:87849908:C:T	1	chr4:87883534:C:T	rs4693199	4	87883534	T	C	0.7591	0.9379	-0.20996	0.027376	1.7e-14	0.00777713	0.049149
SPP1	SPP1_4_87701114_88315003	cis	chr4:87849908:C:T	1	chr4:87883562:A:C	rs4693200	4	87883562	C	A	0.7591	0.9379	-0.20996	0.027376	1.7e-14	0.00777713	0.049147
SPP1	SPP1_4_87701114_88315003	cis	chr4:87849908:C:T	1	chr4:87880750:A:T	rs13120034	4	87880750	T	A	0.7595	0.9396	-0.20986	0.027364	1.7e-14	0.00774899	0.04925
SPP1	SPP1_4_87701114_88315003	cis	chr4:87849908:C:T	1	chr4:87880754:T:C	rs13147372	4	87880754	C	T	0.7595	0.9396	-0.20986	0.027364	1.7e-14	0.00774899	0.049355
SPP1	SPP1_4_87701114_88315003	cis	chr4:87849908:C:T	1	chr4:87880500:T:A	rs1381960	4	87880500	A	T	0.7596	0.9401	-0.20984	0.027362	1.7e-14	0.00773751	0.049186
SPP1	SPP1_4_87701114_88315003	cis	chr4:87849908:C:T	1	chr4:87876613:A:G	rs4693893	4	87876613	G	A	0.7605	0.9443	-0.20946	0.027314	1.7e-14	0.00773142	0.048727
SPP1	SPP1_4_87701114_88315003	cis	chr4:87849908:C:T	1	chr4:87878702:C:CACA	rs3061167	4	87878702	CACA	C	0.7602	0.9414	-0.20971	0.027349	1.7e-14	0.00768212	0.049046
SPP1	SPP1_4_87701114_88315003	cis	chr4:87849908:C:T	1	chr4:87878901:A:G	rs3886171	4	87878901	G	A	0.7602	0.9414	-0.2097	0.027349	1.7e-14	0.00765865	0.049014
SPP1	SPP1_4_87701114_88315003	cis	chr4:87849908:C:T	1	chr4:87879315:GCAAAAA:G	rs71876715	4	87879315	G	GCAAAAA	0.7597	0.9408	-0.20969	0.027352	1.8e-14	0.00757405	0.135131
SPP1	SPP1_4_87701114_88315003	cis	chr4:87849908:C:T	1	chr4:87876687:C:T	rs4693895	4	87876687	T	C	0.7603	0.9439	-0.20927	0.02732	1.9e-14	0.00725016	0.048746
SPP1	SPP1_4_87701114_88315003	cis	chr4:87849908:C:T	1	chr4:87856042:A:G	rs6532025	4	87856042	G	A	0.765	0.951	-0.20963	0.027375	1.9e-14	0.00715214	0.049104
SPP1	SPP1_4_87701114_88315003	cis	chr4:87849908:C:T	1	chr4:87882761:C:A	rs1540584	4	87882761	A	C	0.7593	0.9391	-0.20958	0.027366	1.9e-14	0.00713182	0.049137
SPP1	SPP1_4_87701114_88315003	cis	chr4:87849908:C:T	1	chr4:87877059:G:A	rs4693195	4	87877059	A	G	0.771	0.9998	-0.20638	0.026961	1.9e-14	0.00695753	0.048735
SPP1	SPP1_4_87701114_88315003	cis	chr4:87849908:C:T	1	chr4:87883158:C:T	rs9307042	4	87883158	T	C	0.7596	0.9403	-0.20937	0.027355	1.9e-14	0.00687718	0.049034
SPP1	SPP1_4_87701114_88315003	cis	chr4:87849908:C:T	1	chr4:87883045:A:G	rs1540586	4	87883045	G	A	0.7595	0.9399	-0.20936	0.027355	1.9e-14	0.00687707	0.049099
SPP1	SPP1_4_87701114_88315003	cis	chr4:87849908:C:T	1	chr4:87875633:T:C	rs1381958	4	87875633	C	T	0.7601	0.9439	-0.20886	0.027312	2e-14	0.00654567	0.048875
SPP1	SPP1_4_87701114_88315003	cis	chr4:87849908:C:T	1	chr4:87882324:T:A	rs6846274	4	87882324	A	T	0.7598	0.9405	-0.2092	0.027362	2.1e-14	0.00647506	0.049421
SPP1	SPP1_4_87701114_88315003	cis	chr4:87849908:C:T	1	chr4:87882128:C:G	rs1381963	4	87882128	G	C	0.7598	0.9407	-0.20914	0.027359	2.1e-14	0.00640902	0.049065
SPP1	SPP1_4_87701114_88315003	cis	chr4:87849908:C:T	1	chr4:87876721:C:T	rs4693191	4	87876721	T	C	0.7601	0.943	-0.20885	0.027325	2.1e-14	0.00638558	0.048757
SPP1	SPP1_4_87701114_88315003	cis	chr4:87849908:C:T	1	chr4:87882491:T:C	rs6846636	4	87882491	C	T	0.7598	0.9407	-0.20911	0.027359	2.1e-14	0.00634535	0.048676
SPP1	SPP1_4_87701114_88315003	cis	chr4:87849908:C:T	1	chr4:87876761:T:C	rs4693192	4	87876761	C	T	0.7601	0.9432	-0.20877	0.027323	2.1e-14	0.00626357	0.048737
SPP1	SPP1_4_87701114_88315003	cis	chr4:87849908:C:T	1	chr4:87876745:T:C	rs4693896	4	87876745	C	T	0.7601	0.9431	-0.20877	0.027325	2.2e-14	0.0062363	0.048699
SPP1	SPP1_4_87701114_88315003	cis	chr4:87849908:C:T	1	chr4:87878984:G:T	rs716808	4	87878984	T	G	0.7599	0.9411	-0.20895	0.027354	2.2e-14	0.00613148	0.048997
SPRR3	SPRR3_1_152620652_153215376	cis	chr1:153003460:C:G	1	chr1:153003460:C:G	rs139275808	1	153003460	G	C	0.0429	0.9968	-0.50333	0.055386	8.5e-20	0.999988	7.3497e-05
SPRR3	SPRR3_1_152620652_153215376	cis	chr1:152995626:C:CAG	2	chr1:152995945:G:C	rs4845508	1	152995945	G	C	0.3429	0.9534	-0.16993	0.024326	3.1e-12	0.00507611	0.45647
SPRR3	SPRR3_1_152620652_153215376	cis	chr1:152995626:C:CAG	2	chr1:153001300:T:C	rs3753454	1	153001300	T	C	0.3428	0.9534	-0.16993	0.024325	3.1e-12	0.0050742	0.454636
SPRR3	SPRR3_1_152620652_153215376	cis	chr1:152995626:C:CAG	2	chr1:152995626:C:CAG	rs75613450	1	152995626	C	CAG	0.3458	0.9463	-0.17297	0.02436	1.4e-12	0.0149013	0.455787
SPRR3	SPRR3_1_152620652_153215376	cis	chr1:152995626:C:CAG	2	chr1:153003182:AGAGCCAGGCTGTACCAAGGTCCCT:A	rs869034188	1	153003182	AGAGCCAGGCTGTACCAAGGTCCCT	A	0.3527	0.9142	-0.17357	0.024699	2.3e-12	0.0118176	0.0595424
SPRR3	SPRR3_1_152620652_153215376	cis	chr1:152995626:C:CAG	2	chr1:153000665:C:T	rs5010885	1	153000665	C	T	0.3529	0.9137	-0.17348	0.024703	2.4e-12	0.0111863	0.456956
SPRR3	SPRR3_1_152620652_153215376	cis	chr1:152995626:C:CAG	2	chr1:153000684:TTC:T	rs5777839	1	153000684	TTC	T	0.3531	0.912	-0.17341	0.024714	2.5e-12	0.0111214	0.000755972
SPRR3	SPRR3_1_152620652_153215376	cis	chr1:152995626:C:CAG	2	chr1:152994532:AC:A	rs988631162	1	152994532	AC	A	0.3531	0.9138	-0.17318	0.024693	2.6e-12	0.0108575	5.88495e-05
SPRR3	SPRR3_1_152620652_153215376	cis	chr1:152995626:C:CAG	2	chr1:153042920:T:C	rs1890285	1	153042920	T	C	0.3367	0.9992	-0.16981	0.023853	1.2e-12	0.00979674	0.487464
SPRR3	SPRR3_1_152620652_153215376	cis	chr1:152995626:C:CAG	2	chr1:153000666:C:CTTTCTTTCTT	rs369627124	1	153000666	C	CTTTCTTTCTT	0.3537	0.9112	-0.17273	0.024721	3.1e-12	0.00874413	0.00022649
SPRR3	SPRR3_1_152620652_153215376	cis	chr1:152995626:C:CAG	2	chr1:153003465:C:G	rs1055935	1	153003465	C	G	0.3319	0.9999	-0.16975	0.023935	1.5e-12	0.00821175	0.455098
SPRR3	SPRR3_1_152620652_153215376	cis	chr1:152995626:C:CAG	2	chr1:153043285:C:A	rs1697428	1	153043285	C	A	0.3486	0.924	-0.17424	0.024559	1.4e-12	0.00787873	0.457364
SPRR3	SPRR3_1_152620652_153215376	cis	chr1:152995626:C:CAG	2	chr1:153002562:A:C	rs946098	1	153002562	A	C	0.3433	0.9527	-0.17103	0.024321	2.2e-12	0.00690253	0.455079
SPRR3	SPRR3_1_152620652_153215376	cis	chr1:152995626:C:CAG	2	chr1:152984963:T:G	rs1611759	1	152984963	T	G	0.343	0.9517	-0.17066	0.02432	2.5e-12	0.0065072	0.453813
SPRR3	SPRR3_1_152620652_153215376	cis	chr1:152995626:C:CAG	2	chr1:153010401:G:T	rs4845333	1	153010401	G	T	0.3423	0.951	-0.17027	0.024366	3.1e-12	0.0061209	0.455506
SPRR3	SPRR3_1_152620652_153215376	cis	chr1:152995626:C:CAG	2	chr1:153053720:T:C	rs516198	1	153053720	T	C	0.3398	0.9487	-0.1719	0.024395	2e-12	0.00602998	0.485974
SPRR3	SPRR3_1_152620652_153215376	cis	chr1:152995626:C:CAG	2	chr1:153053228:T:C	rs394859	1	153053228	T	C	0.3398	0.9488	-0.17189	0.024395	2e-12	0.00601421	0.486682
SPRR3	SPRR3_1_152620652_153215376	cis	chr1:152995626:C:CAG	2	chr1:153052465:T:G	rs10788857	1	153052465	T	G	0.3398	0.9487	-0.17189	0.024395	2e-12	0.00600715	0.482705
SPRR3	SPRR3_1_152620652_153215376	cis	chr1:152995626:C:CAG	2	chr1:153011037:A:G	rs2339486	1	153011037	A	G	0.3436	0.9527	-0.17035	0.024302	2.6e-12	0.00583978	0.456198
SPRR3	SPRR3_1_152620652_153215376	cis	chr1:152995626:C:CAG	2	chr1:153012884:C:A	rs2879487	1	153012884	C	A	0.343	0.9523	-0.17032	0.02434	2.9e-12	0.00571551	0.487783
SPRR3	SPRR3_1_152620652_153215376	cis	chr1:152995626:C:CAG	2	chr1:152992871:A:G	rs9325996	1	152992871	A	G	0.3428	0.952	-0.17045	0.024341	2.8e-12	0.00569129	0.455183
SPRR3	SPRR3_1_152620652_153215376	cis	chr1:152995626:C:CAG	2	chr1:152993265:G:C	rs1415970	1	152993265	G	C	0.3427	0.952	-0.17045	0.024342	2.8e-12	0.00565443	0.454729
SPRR3	SPRR3_1_152620652_153215376	cis	chr1:152995626:C:CAG	2	chr1:152992264:C:A	rs6704498	1	152992264	C	A	0.3428	0.9521	-0.1704	0.02434	2.8e-12	0.0056027	0.454923
SPRR3	SPRR3_1_152620652_153215376	cis	chr1:152995626:C:CAG	2	chr1:152983046:T:C	rs1999886	1	152983046	T	C	0.3427	0.9521	-0.1704	0.024339	2.8e-12	0.00559111	0.454212
SPRR3	SPRR3_1_152620652_153215376	cis	chr1:152995626:C:CAG	2	chr1:152993109:C:T	rs1415967	1	152993109	C	T	0.3428	0.9521	-0.1704	0.02434	2.8e-12	0.00558673	0.454951
SPRR3	SPRR3_1_152620652_153215376	cis	chr1:152995626:C:CAG	2	chr1:152983905:C:T	rs1611753	1	152983905	C	T	0.3428	0.9521	-0.17039	0.02434	2.8e-12	0.00558553	0.454913
SPRR3	SPRR3_1_152620652_153215376	cis	chr1:152995626:C:CAG	2	chr1:152990439:C:G	rs1984197	1	152990439	C	G	0.3428	0.9521	-0.17039	0.02434	2.8e-12	0.00558458	0.454925
SPRR3	SPRR3_1_152620652_153215376	cis	chr1:152995626:C:CAG	2	chr1:152991862:T:C	rs6670614	1	152991862	T	C	0.3428	0.9521	-0.17039	0.02434	2.8e-12	0.00558189	0.454845
SPRR3	SPRR3_1_152620652_153215376	cis	chr1:152995626:C:CAG	2	chr1:152992682:C:T	rs9659623	1	152992682	C	T	0.3428	0.9521	-0.1704	0.024341	2.8e-12	0.00558021	0.454705
SPRR3	SPRR3_1_152620652_153215376	cis	chr1:152995626:C:CAG	2	chr1:152985791:T:C	rs1129655	1	152985791	T	C	0.3427	0.9521	-0.1704	0.024339	2.8e-12	0.00557936	0.453996
SPRR3	SPRR3_1_152620652_153215376	cis	chr1:152995626:C:CAG	2	chr1:152992434:A:G	rs6668696	1	152992434	A	G	0.3428	0.9521	-0.17039	0.02434	2.8e-12	0.00557903	0.454805
SPRR3	SPRR3_1_152620652_153215376	cis	chr1:152995626:C:CAG	2	chr1:152986364:C:T	rs11205149	1	152986364	C	T	0.3428	0.9522	-0.17039	0.02434	2.8e-12	0.00557838	0.454861
SPRR3	SPRR3_1_152620652_153215376	cis	chr1:152995626:C:CAG	2	chr1:152992022:A:G	rs6668215	1	152992022	A	G	0.3428	0.9521	-0.17039	0.02434	2.8e-12	0.00557616	0.454936
SPRR3	SPRR3_1_152620652_153215376	cis	chr1:152995626:C:CAG	2	chr1:152993771:A:C	rs7529110	1	152993771	A	C	0.3428	0.9521	-0.17039	0.02434	2.8e-12	0.00557614	0.454909
SPRR3	SPRR3_1_152620652_153215376	cis	chr1:152995626:C:CAG	2	chr1:152991921:C:G	rs6704105	1	152991921	C	G	0.3428	0.9521	-0.17039	0.02434	2.8e-12	0.00557606	0.454848
SPRR3	SPRR3_1_152620652_153215376	cis	chr1:152995626:C:CAG	2	chr1:152986255:T:C	rs1415962	1	152986255	T	C	0.3427	0.9523	-0.17039	0.024339	2.8e-12	0.00557532	0.455363
SPRR3	SPRR3_1_152620652_153215376	cis	chr1:152995626:C:CAG	2	chr1:152992052:T:C	rs78426057	1	152992052	T	C	0.3428	0.9521	-0.17039	0.024341	2.8e-12	0.00557309	0.455919
SPRR3	SPRR3_1_152620652_153215376	cis	chr1:152995626:C:CAG	2	chr1:152985411:G:A	rs1611764	1	152985411	G	A	0.3427	0.9522	-0.17039	0.02434	2.8e-12	0.00556951	0.454824
SPRR3	SPRR3_1_152620652_153215376	cis	chr1:152995626:C:CAG	2	chr1:152983944:T:C	rs1611755	1	152983944	T	C	0.3427	0.9522	-0.17039	0.024339	2.8e-12	0.00556822	0.455343
SPRR3	SPRR3_1_152620652_153215376	cis	chr1:152995626:C:CAG	2	chr1:152992110:A:G	rs6668311	1	152992110	A	G	0.3427	0.9522	-0.17038	0.024339	2.8e-12	0.00556336	0.454357
SPRR3	SPRR3_1_152620652_153215376	cis	chr1:152995626:C:CAG	2	chr1:152985762:A:G	rs1129654	1	152985762	A	G	0.3427	0.9522	-0.17038	0.024339	2.8e-12	0.0055575	0.454095
SPRR3	SPRR3_1_152620652_153215376	cis	chr1:152995626:C:CAG	2	chr1:152985097:T:C	rs1611760	1	152985097	T	C	0.3427	0.9522	-0.17038	0.024339	2.8e-12	0.00555626	0.453887
SPRR3	SPRR3_1_152620652_153215376	cis	chr1:152995626:C:CAG	2	chr1:152986108:T:C	rs1984198	1	152986108	T	C	0.3427	0.9522	-0.17038	0.024339	2.8e-12	0.00555626	0.45419
SPRR3	SPRR3_1_152620652_153215376	cis	chr1:152995626:C:CAG	2	chr1:152986269:G:C	rs4255332	1	152986269	G	C	0.3427	0.9522	-0.17038	0.024339	2.8e-12	0.00555626	0.45515
SPRR3	SPRR3_1_152620652_153215376	cis	chr1:152995626:C:CAG	2	chr1:152982399:T:C	rs4240866	1	152982399	T	C	0.3427	0.9522	-0.17038	0.024339	2.8e-12	0.0055513	0.454342
SPRR3	SPRR3_1_152620652_153215376	cis	chr1:152995626:C:CAG	2	chr1:152992057:A:G	rs73014331	1	152992057	A	G	0.3427	0.9522	-0.17038	0.02434	2.8e-12	0.00554042	0.455178
SPRR3	SPRR3_1_152620652_153215376	cis	chr1:152995626:C:CAG	2	chr1:152989406:T:C	rs1577963	1	152989406	T	C	0.3428	0.9521	-0.17037	0.024341	2.8e-12	0.00553338	0.454728
SPRR3	SPRR3_1_152620652_153215376	cis	chr1:152995626:C:CAG	2	chr1:152986789:T:A	rs1933386	1	152986789	T	A	0.3428	0.9522	-0.17037	0.02434	2.8e-12	0.00553157	0.455604
SPRR3	SPRR3_1_152620652_153215376	cis	chr1:152995626:C:CAG	2	chr1:152987567:G:A	rs4845504	1	152987567	G	A	0.3428	0.9522	-0.17037	0.02434	2.8e-12	0.00552981	0.454363
SPRR3	SPRR3_1_152620652_153215376	cis	chr1:152995626:C:CAG	2	chr1:152989308:C:A	rs1577964	1	152989308	C	A	0.3427	0.9521	-0.17037	0.02434	2.8e-12	0.00552622	0.453376
SPRR3	SPRR3_1_152620652_153215376	cis	chr1:152995626:C:CAG	2	chr1:152989537:A:G	rs1577962	1	152989537	A	G	0.3427	0.9522	-0.17037	0.024339	2.8e-12	0.00552367	0.454401
SPRR3	SPRR3_1_152620652_153215376	cis	chr1:152995626:C:CAG	2	chr1:152989020:G:A	rs11205151	1	152989020	G	A	0.3427	0.9522	-0.17036	0.024339	2.8e-12	0.00552195	0.454267
SPRR3	SPRR3_1_152620652_153215376	cis	chr1:152995626:C:CAG	2	chr1:152988030:G:A	rs6665575	1	152988030	G	A	0.3427	0.9522	-0.17036	0.02434	2.8e-12	0.00551033	0.453952
SPRR3	SPRR3_1_152620652_153215376	cis	chr1:152995626:C:CAG	2	chr1:152987012:A:T	rs1933384	1	152987012	A	T	0.3428	0.9522	-0.17036	0.02434	2.8e-12	0.00550567	0.454653
SPRR3	SPRR3_1_152620652_153215376	cis	chr1:152995626:C:CAG	2	chr1:153049777:A:G	rs310105	1	153049777	A	G	0.3397	0.9485	-0.17177	0.024415	2.2e-12	0.00548479	0.486438
SPRR3	SPRR3_1_152620652_153215376	cis	chr1:152995626:C:CAG	2	chr1:153012074:AT:A	rs59201786	1	153012074	AT	A	0.343	0.9529	-0.17015	0.02433	2.9e-12	0.00544799	0.456916
SPRR3	SPRR3_1_152620652_153215376	cis	chr1:152995626:C:CAG	2	chr1:153013253:G:A	rs4576617	1	153013253	G	A	0.3431	0.9527	-0.17014	0.024335	3e-12	0.00543526	0.487577
SPRR3	SPRR3_1_152620652_153215376	cis	chr1:152995626:C:CAG	2	chr1:152994533:C:A	rs6665527	1	152994533	C	A	0.3429	0.9531	-0.17014	0.024334	3e-12	0.00539853	0.454249
SPRR3	SPRR3_1_152620652_153215376	cis	chr1:152995626:C:CAG	2	chr1:153007761:G:A	rs11205159	1	153007761	G	A	0.3429	0.9533	-0.17012	0.024327	3e-12	0.00539184	0.456127
SPRR3	SPRR3_1_152620652_153215376	cis	chr1:152995626:C:CAG	2	chr1:152994229:C:T	rs6587716	1	152994229	C	T	0.3428	0.9534	-0.17013	0.02433	3e-12	0.00537615	0.454251
SPRR3	SPRR3_1_152620652_153215376	cis	chr1:152995626:C:CAG	2	chr1:152995112:G:A	rs6689609	1	152995112	G	A	0.3428	0.9533	-0.17011	0.024331	3e-12	0.00533813	0.454912
SPRR3	SPRR3_1_152620652_153215376	cis	chr1:152995626:C:CAG	2	chr1:153008610:A:G	rs6672735	1	153008610	A	G	0.3429	0.9533	-0.17008	0.024327	3e-12	0.00532717	0.455743
SPRR3	SPRR3_1_152620652_153215376	cis	chr1:152995626:C:CAG	2	chr1:153007896:T:A	rs11205160	1	153007896	T	A	0.343	0.953	-0.17009	0.024332	3e-12	0.00531657	0.457971
SPRR3	SPRR3_1_152620652_153215376	cis	chr1:152995626:C:CAG	2	chr1:153001978:G:C	rs4845329	1	153001978	G	C	0.3429	0.9533	-0.17005	0.024328	3e-12	0.00529527	0.456174
SPRR3	SPRR3_1_152620652_153215376	cis	chr1:152995626:C:CAG	2	chr1:153010522:T:A	rs4845334	1	153010522	T	A	0.3429	0.9534	-0.17007	0.024328	3e-12	0.00527166	0.455757
SPRR3	SPRR3_1_152620652_153215376	cis	chr1:152995626:C:CAG	2	chr1:153012425:C:T	rs4314835	1	153012425	C	T	0.3429	0.9533	-0.17006	0.024328	3e-12	0.00526998	0.456709
SPRR3	SPRR3_1_152620652_153215376	cis	chr1:152995626:C:CAG	2	chr1:153013235:G:A	rs4284210	1	153013235	G	A	0.3431	0.9527	-0.17005	0.024335	3.1e-12	0.00526742	0.487491
SPRR3	SPRR3_1_152620652_153215376	cis	chr1:152995626:C:CAG	2	chr1:153012430:G:A	rs4478766	1	153012430	G	A	0.3429	0.9534	-0.17005	0.024327	3e-12	0.00526094	0.456351
SPRR3	SPRR3_1_152620652_153215376	cis	chr1:152995626:C:CAG	2	chr1:153011198:A:G	rs4388644	1	153011198	A	G	0.3429	0.9533	-0.17005	0.024328	3e-12	0.00525701	0.457222
SPRR3	SPRR3_1_152620652_153215376	cis	chr1:152995626:C:CAG	2	chr1:153008279:G:A	rs11205161	1	153008279	G	A	0.3427	0.9528	-0.17005	0.024334	3.1e-12	0.00525598	0.455765
SPRR3	SPRR3_1_152620652_153215376	cis	chr1:152995626:C:CAG	2	chr1:153011062:G:A	rs2339488	1	153011062	G	A	0.3429	0.9533	-0.17005	0.024328	3e-12	0.00525405	0.456803
SPRR3	SPRR3_1_152620652_153215376	cis	chr1:152995626:C:CAG	2	chr1:153008928:A:G	rs1338180	1	153008928	A	G	0.3429	0.9533	-0.17005	0.024327	3e-12	0.00525119	0.455736
SPRR3	SPRR3_1_152620652_153215376	cis	chr1:152995626:C:CAG	2	chr1:153005904:C:T	rs6698820	1	153005904	C	T	0.3429	0.9534	-0.17005	0.024327	3e-12	0.00525072	0.455586
SPRR3	SPRR3_1_152620652_153215376	cis	chr1:152995626:C:CAG	2	chr1:153009123:G:A	rs4240868	1	153009123	G	A	0.3429	0.9534	-0.17004	0.024327	3e-12	0.00524429	0.455645
SPRR3	SPRR3_1_152620652_153215376	cis	chr1:152995626:C:CAG	2	chr1:153006187:A:G	rs12561928	1	153006187	A	G	0.3429	0.9534	-0.17004	0.024327	3e-12	0.00524231	0.455833
SPRR3	SPRR3_1_152620652_153215376	cis	chr1:152995626:C:CAG	2	chr1:153009809:G:A	rs10494285	1	153009809	G	A	0.3429	0.9534	-0.17004	0.024327	3e-12	0.0052417	0.455697
SPRR3	SPRR3_1_152620652_153215376	cis	chr1:152995626:C:CAG	2	chr1:153003830:T:G	rs1134220	1	153003830	T	G	0.3429	0.9534	-0.17004	0.024327	3e-12	0.00524052	0.455733
SPRR3	SPRR3_1_152620652_153215376	cis	chr1:152995626:C:CAG	2	chr1:153008463:C:G	rs6657677	1	153008463	C	G	0.3429	0.9534	-0.17004	0.024327	3e-12	0.00523988	0.456145
SPRR3	SPRR3_1_152620652_153215376	cis	chr1:152995626:C:CAG	2	chr1:153009072:T:C	rs1338179	1	153009072	T	C	0.3429	0.9534	-0.17004	0.024327	3e-12	0.00523982	0.456462
SPRR3	SPRR3_1_152620652_153215376	cis	chr1:152995626:C:CAG	2	chr1:153009074:A:G	rs1338178	1	153009074	A	G	0.3429	0.9534	-0.17004	0.024327	3e-12	0.00523982	0.456545
SPRR3	SPRR3_1_152620652_153215376	cis	chr1:152995626:C:CAG	2	chr1:152990852:T:C	rs2339497	1	152990852	T	C	0.3429	0.9513	-0.17041	0.024345	2.8e-12	0.00523943	0.455585
SPRR3	SPRR3_1_152620652_153215376	cis	chr1:152995626:C:CAG	2	chr1:153011967:G:C	rs6587717	1	153011967	G	C	0.3429	0.9534	-0.17004	0.024327	3e-12	0.00523849	0.455681
SPRR3	SPRR3_1_152620652_153215376	cis	chr1:152995626:C:CAG	2	chr1:153011104:G:A	rs2339489	1	153011104	G	A	0.3429	0.9534	-0.17004	0.024327	3e-12	0.00523768	0.455799
SPRR3	SPRR3_1_152620652_153215376	cis	chr1:152995626:C:CAG	2	chr1:153009029:A:G	rs4845330	1	153009029	A	G	0.3429	0.9534	-0.17004	0.024327	3e-12	0.00523459	0.455877
SPRR3	SPRR3_1_152620652_153215376	cis	chr1:152995626:C:CAG	2	chr1:153008440:G:A	rs6681419	1	153008440	G	A	0.3429	0.9533	-0.17003	0.024328	3e-12	0.00523427	0.455981
SPRR3	SPRR3_1_152620652_153215376	cis	chr1:152995626:C:CAG	2	chr1:153011396:A:G	rs6680624	1	153011396	A	G	0.3429	0.9533	-0.17004	0.024328	3e-12	0.00523407	0.456101
SPRR3	SPRR3_1_152620652_153215376	cis	chr1:152995626:C:CAG	2	chr1:153011052:C:T	rs2339487	1	153011052	C	T	0.3429	0.9534	-0.17003	0.024327	3e-12	0.00523114	0.456783
SPRR3	SPRR3_1_152620652_153215376	cis	chr1:152995626:C:CAG	2	chr1:153010156:C:T	rs4845332	1	153010156	C	T	0.3429	0.9534	-0.17003	0.024327	3e-12	0.00523051	0.456618
SPRR3	SPRR3_1_152620652_153215376	cis	chr1:152995626:C:CAG	2	chr1:153010147:A:G	rs4845331	1	153010147	A	G	0.3429	0.9534	-0.17003	0.024327	3e-12	0.00522983	0.456762
SPRR3	SPRR3_1_152620652_153215376	cis	chr1:152995626:C:CAG	2	chr1:153010883:T:G	rs4323653	1	153010883	T	G	0.3429	0.9534	-0.17003	0.024327	3e-12	0.00522493	0.455741
SPRR3	SPRR3_1_152620652_153215376	cis	chr1:152995626:C:CAG	2	chr1:153009424:T:G	rs4845509	1	153009424	T	G	0.3429	0.9534	-0.17003	0.024327	3e-12	0.00522464	0.456003
SPRR3	SPRR3_1_152620652_153215376	cis	chr1:152995626:C:CAG	2	chr1:153004373:G:T	rs55667413	1	153004373	G	T	0.3429	0.9533	-0.17002	0.024327	3e-12	0.00521051	0.456356
SPRR3	SPRR3_1_152620652_153215376	cis	chr1:152995626:C:CAG	2	chr1:153012846:T:C	rs2339491	1	153012846	T	C	0.3427	0.9529	-0.17012	0.024343	3e-12	0.0051902	0.455677
SPRR3	SPRR3_1_152620652_153215376	cis	chr1:152995626:C:CAG	2	chr1:153012136:C:T	rs2339490	1	153012136	C	T	0.3428	0.9534	-0.17002	0.024325	3e-12	0.0051891	0.454912
SPRR3	SPRR3_1_152620652_153215376	cis	chr1:152995626:C:CAG	2	chr1:153007432:C:T	rs11205158	1	153007432	C	T	0.3428	0.9535	-0.17002	0.024325	3e-12	0.00518838	0.455759
SPRR3	SPRR3_1_152620652_153215376	cis	chr1:152995626:C:CAG	2	chr1:153007967:C:T	rs201170632	1	153007967	C	T	0.3428	0.9534	-0.17001	0.024326	3e-12	0.00518324	0.455624
SPRR3	SPRR3_1_152620652_153215376	cis	chr1:152995626:C:CAG	2	chr1:153011201:C:T	rs11205163	1	153011201	C	T	0.3428	0.9535	-0.17001	0.024325	3e-12	0.00517769	0.456255
SPRR3	SPRR3_1_152620652_153215376	cis	chr1:152995626:C:CAG	2	chr1:153007841:G:A	rs202014659	1	153007841	G	A	0.3431	0.9526	-0.17013	0.024336	3e-12	0.00517618	0.458353
SPRR3	SPRR3_1_152620652_153215376	cis	chr1:152995626:C:CAG	2	chr1:153012085:T:G	rs6686285	1	153012085	T	G	0.3428	0.9534	-0.17001	0.024325	3e-12	0.00517569	0.455993
SPRR3	SPRR3_1_152620652_153215376	cis	chr1:152995626:C:CAG	2	chr1:153012086:T:C	rs6686286	1	153012086	T	C	0.3428	0.9534	-0.17001	0.024325	3e-12	0.00517569	0.456125
SPRR3	SPRR3_1_152620652_153215376	cis	chr1:152995626:C:CAG	2	chr1:153007835:G:T	rs186195119	1	153007835	G	T	0.343	0.9526	-0.17012	0.024335	3e-12	0.00517536	0.45795
SPRR3	SPRR3_1_152620652_153215376	cis	chr1:152995626:C:CAG	2	chr1:153003998:T:G	rs3737867	1	153003998	T	G	0.3428	0.9535	-0.17001	0.024325	3e-12	0.00517294	0.454928
SPRR3	SPRR3_1_152620652_153215376	cis	chr1:152995626:C:CAG	2	chr1:153008149:C:G	rs12028654	1	153008149	C	G	0.3428	0.9534	-0.17001	0.024326	3e-12	0.005172	0.456009
SPRR3	SPRR3_1_152620652_153215376	cis	chr1:152995626:C:CAG	2	chr1:153003632:C:T	rs1015996	1	153003632	C	T	0.3429	0.9534	-0.16998	0.024327	3.1e-12	0.00517044	0.457614
SPRR3	SPRR3_1_152620652_153215376	cis	chr1:152995626:C:CAG	2	chr1:153003638:G:C	rs1015995	1	153003638	G	C	0.3429	0.9534	-0.16998	0.024327	3.1e-12	0.00517044	0.457391
SPRR3	SPRR3_1_152620652_153215376	cis	chr1:152995626:C:CAG	2	chr1:153004364:C:A	rs6679201	1	153004364	C	A	0.3429	0.9533	-0.16999	0.024328	3.1e-12	0.00516626	0.456676
SPRR3	SPRR3_1_152620652_153215376	cis	chr1:152995626:C:CAG	2	chr1:152999187:T:C	rs946100	1	152999187	T	C	0.3428	0.9534	-0.17001	0.024326	3e-12	0.00515354	0.455099
SPRR3	SPRR3_1_152620652_153215376	cis	chr1:152995626:C:CAG	2	chr1:153001771:C:G	rs6671524	1	153001771	C	G	0.3429	0.9534	-0.16996	0.024327	3.1e-12	0.00515224	0.456364
SPRR3	SPRR3_1_152620652_153215376	cis	chr1:152995626:C:CAG	2	chr1:153001643:C:T	rs6671414	1	153001643	C	T	0.3429	0.9534	-0.16996	0.024327	3.1e-12	0.00513497	0.45569
SPRR3	SPRR3_1_152620652_153215376	cis	chr1:152995626:C:CAG	2	chr1:153007362:G:A	rs150242581	1	153007362	G	A	0.343	0.9527	-0.16999	0.02433	3.1e-12	0.00513199	0.465223
SPRR3	SPRR3_1_152620652_153215376	cis	chr1:152995626:C:CAG	2	chr1:153002640:A:T	rs2339495	1	153002640	A	T	0.3429	0.9534	-0.16996	0.024327	3.1e-12	0.00513146	0.455711
SPRR3	SPRR3_1_152620652_153215376	cis	chr1:152995626:C:CAG	2	chr1:153001809:A:G	rs6684188	1	153001809	A	G	0.3429	0.9534	-0.16996	0.024327	3.1e-12	0.00512949	0.455841
SPRR3	SPRR3_1_152620652_153215376	cis	chr1:152995626:C:CAG	2	chr1:153003019:G:A	rs2075739	1	153003019	G	A	0.3429	0.9534	-0.16995	0.024327	3.1e-12	0.00512907	0.455755
SPRR3	SPRR3_1_152620652_153215376	cis	chr1:152995626:C:CAG	2	chr1:152998391:A:G	rs9919227	1	152998391	A	G	0.3432	0.953	-0.16989	0.024329	3.2e-12	0.00512779	0.455046
SPRR3	SPRR3_1_152620652_153215376	cis	chr1:152995626:C:CAG	2	chr1:153001095:G:T	rs1415960	1	153001095	G	T	0.3429	0.9534	-0.16995	0.024327	3.1e-12	0.00512708	0.455778
SPRR3	SPRR3_1_152620652_153215376	cis	chr1:152995626:C:CAG	2	chr1:153002765:G:A	rs2879488	1	153002765	G	A	0.3429	0.9534	-0.16995	0.024327	3.1e-12	0.00512371	0.455726
SPRR3	SPRR3_1_152620652_153215376	cis	chr1:152995626:C:CAG	2	chr1:153001214:A:G	rs1415959	1	153001214	A	G	0.3429	0.9534	-0.16995	0.024327	3.1e-12	0.0051213	0.455617
SPRR3	SPRR3_1_152620652_153215376	cis	chr1:152995626:C:CAG	2	chr1:153002801:G:A	rs2339493	1	153002801	G	A	0.3429	0.9534	-0.16995	0.024327	3.1e-12	0.00512031	0.455702
SPRR3	SPRR3_1_152620652_153215376	cis	chr1:152995626:C:CAG	2	chr1:152997757:C:A	rs1413849	1	152997757	C	A	0.3429	0.9534	-0.16994	0.024326	3.1e-12	0.00508832	0.4556
SPRR3	SPRR3_1_152620652_153215376	cis	chr1:152995626:C:CAG	2	chr1:153002256:A:G	rs946097	1	153002256	A	G	0.3428	0.9535	-0.16994	0.024325	3.1e-12	0.00508558	0.455
SPRR3	SPRR3_1_152620652_153215376	cis	chr1:152995626:C:CAG	2	chr1:152995931:G:A	rs4845506	1	152995931	G	A	0.3429	0.9534	-0.16993	0.024326	3.1e-12	0.00507611	0.456427
SPRR3	SPRR3_1_152620652_153215376	cis	chr1:152995626:C:CAG	2	chr1:152995938:T:G	rs4845507	1	152995938	T	G	0.3429	0.9534	-0.16993	0.024326	3.1e-12	0.00507611	0.456767
SPRR3	SPRR3_1_152620652_153215376	cis	chr1:152995626:C:CAG	2	chr1:153046940:A:C	rs310126	1	153046940	A	C	0.3402	0.9577	-0.16913	0.024267	3.5e-12	0.00323625	0.486514
SPRR3	SPRR3_1_152620652_153215376	cis	chr1:152995626:C:CAG	2	chr1:153042909:A:G	rs546666	1	153042909	A	G	0.3402	0.9578	-0.16913	0.024267	3.5e-12	0.00322863	0.486834
SPRR3	SPRR3_1_152620652_153215376	cis	chr1:152995626:C:CAG	2	chr1:152997743:C:G	rs1415968	1	152997743	C	G	0.3429	0.9534	-0.16993	0.024326	3.1e-12	0.00507345	0.456933
SPRR3	SPRR3_1_152620652_153215376	cis	chr1:152995626:C:CAG	2	chr1:152995943:C:T	rs61811427	1	152995943	C	T	0.3428	0.9535	-0.16993	0.024325	3.1e-12	0.0050726	0.455864
SPRR3	SPRR3_1_152620652_153215376	cis	chr1:152995626:C:CAG	2	chr1:152996178:A:T	rs9919276	1	152996178	A	T	0.3428	0.9534	-0.16993	0.024325	3.1e-12	0.00507095	0.454666
SPRR3	SPRR3_1_152620652_153215376	cis	chr1:152995626:C:CAG	2	chr1:153002667:G:C	rs2339494	1	153002667	G	C	0.3428	0.9535	-0.16993	0.024325	3.1e-12	0.00507073	0.454975
SPRR3	SPRR3_1_152620652_153215376	cis	chr1:152995626:C:CAG	2	chr1:153000223:T:G	rs4319267	1	153000223	T	G	0.3428	0.9535	-0.16993	0.024325	3.1e-12	0.00507069	0.456202
SPRR3	SPRR3_1_152620652_153215376	cis	chr1:152995626:C:CAG	2	chr1:153002607:T:A	rs10399896	1	153002607	T	A	0.3428	0.9535	-0.16993	0.024325	3.1e-12	0.00507064	0.454972
SPRR3	SPRR3_1_152620652_153215376	cis	chr1:152995626:C:CAG	2	chr1:152998837:T:C	rs885096	1	152998837	T	C	0.3428	0.9535	-0.16993	0.024325	3.1e-12	0.00506546	0.455034
SPRR3	SPRR3_1_152620652_153215376	cis	chr1:152995626:C:CAG	2	chr1:152997989:A:G	rs2879489	1	152997989	A	G	0.3429	0.9534	-0.16993	0.024326	3.1e-12	0.0050648	0.455627
SPRR3	SPRR3_1_152620652_153215376	cis	chr1:152995626:C:CAG	2	chr1:153000335:A:C	rs3964619	1	153000335	A	C	0.3428	0.9535	-0.16992	0.024325	3.1e-12	0.0050641	0.455058
SPRR3	SPRR3_1_152620652_153215376	cis	chr1:152995626:C:CAG	2	chr1:152996268:G:T	rs9919333	1	152996268	G	T	0.3428	0.9535	-0.16992	0.024325	3.1e-12	0.00506317	0.454699
SPRR3	SPRR3_1_152620652_153215376	cis	chr1:152995626:C:CAG	2	chr1:152999556:A:G	rs946101	1	152999556	A	G	0.3429	0.9534	-0.16992	0.024326	3.1e-12	0.00505963	0.455772
SPRR3	SPRR3_1_152620652_153215376	cis	chr1:152995626:C:CAG	2	chr1:152999142:T:C	rs946099	1	152999142	T	C	0.3429	0.9534	-0.16992	0.024326	3.1e-12	0.00505851	0.455666
SPRR3	SPRR3_1_152620652_153215376	cis	chr1:152995626:C:CAG	2	chr1:153000046:T:C	rs3806219	1	153000046	T	C	0.3429	0.9534	-0.16992	0.024326	3.1e-12	0.00505851	0.455569
SPRR3	SPRR3_1_152620652_153215376	cis	chr1:152995626:C:CAG	2	chr1:152997734:C:T	rs1413848	1	152997734	C	T	0.3429	0.9534	-0.16992	0.024326	3.1e-12	0.00505613	0.456513
SPRR3	SPRR3_1_152620652_153215376	cis	chr1:152995626:C:CAG	2	chr1:152986468:TTCTC:T	rs55832010	1	152986468	TTCTC	T	0.347	0.9436	-0.16961	0.024386	3.9e-12	0.00505319	0.454131
SPRR3	SPRR3_1_152620652_153215376	cis	chr1:152995626:C:CAG	2	chr1:152995818:T:C	rs1577965	1	152995818	T	C	0.3429	0.9532	-0.16991	0.024328	3.1e-12	0.00503405	0.455225
SPRR3	SPRR3_1_152620652_153215376	cis	chr1:152995626:C:CAG	2	chr1:153000218:G:A	rs4568784	1	153000218	G	A	0.3429	0.9533	-0.1699	0.024327	3.1e-12	0.00502307	0.456911
SPRR3	SPRR3_1_152620652_153215376	cis	chr1:152995626:C:CAG	2	chr1:152990852:T:TGC	rs34319396	1	152990852	T	TGC	0.3542	0.9142	-0.17072	0.024654	4.7e-12	0.00477823	NA
SPRR3	SPRR3_1_152620652_153215376	cis	chr1:152995626:C:CAG	2	chr1:153003353:A:G	rs1970328	1	153003353	A	G	0.3428	0.9532	-0.16978	0.024336	3.3e-12	0.0047433	0.454742
SPRR3	SPRR3_1_152620652_153215376	cis	chr1:152995626:C:CAG	2	chr1:153005813:G:A	rs6673691	1	153005813	G	A	0.3434	0.9516	-0.16979	0.024351	3.4e-12	0.0046743	0.457221
SPRR3	SPRR3_1_152620652_153215376	cis	chr1:152995626:C:CAG	2	chr1:153011207:GTTGT:G	rs61126961	1	153011207	GTTGT	G	0.3433	0.9529	-0.17026	0.024325	2.8e-12	0.0046457	0.456956
SPRR3	SPRR3_1_152620652_153215376	cis	chr1:152995626:C:CAG	2	chr1:153000988:G:A	rs1415961	1	153000988	G	A	0.3424	0.9519	-0.16977	0.024357	3.5e-12	0.00445969	0.45475
SPRR3	SPRR3_1_152620652_153215376	cis	chr1:152995626:C:CAG	2	chr1:153004375:T:TCAGA	rs112778978	1	153004375	T	TCAGA	0.3481	0.9019	-0.17266	0.024859	4.2e-12	0.00424407	0.455776
SPRR3	SPRR3_1_152620652_153215376	cis	chr1:152995626:C:CAG	2	chr1:152993303:T:G	rs1415971	1	152993303	T	G	0.3422	0.9514	-0.16973	0.024355	3.5e-12	0.00405231	0.454739
SPRR3	SPRR3_1_152620652_153215376	cis	chr1:152995626:C:CAG	2	chr1:152991456:A:T	rs10788850	1	152991456	A	T	0.3422	0.9517	-0.16967	0.024352	3.6e-12	0.0039921	0.454081
SPRR3	SPRR3_1_152620652_153215376	cis	chr1:152995626:C:CAG	2	chr1:153044118:T:C	rs377768	1	153044118	T	C	0.3391	0.9569	-0.17017	0.024321	2.9e-12	0.00398307	0.48677
SPRR3	SPRR3_1_152620652_153215376	cis	chr1:152995626:C:CAG	2	chr1:153006497:TG:T	rs201993709	1	153006497	TG	T	0.3431	0.9528	-0.16917	0.024323	3.9e-12	0.00395444	0.456451
SPRR3	SPRR3_1_152620652_153215376	cis	chr1:152995626:C:CAG	2	chr1:152994342:T:G	rs6678107	1	152994342	T	G	0.3423	0.9527	-0.16939	0.024345	3.8e-12	0.00382379	0.454845
SPRR3	SPRR3_1_152620652_153215376	cis	chr1:152995626:C:CAG	2	chr1:152982609:T:C	rs1415964	1	152982609	T	C	0.3415	0.9518	-0.16942	0.024378	4e-12	0.00376131	0.376692
SPRR3	SPRR3_1_152620652_153215376	cis	chr1:152995626:C:CAG	2	chr1:153006166:T:A	rs9724956	1	153006166	T	A	0.3432	0.9524	-0.16923	0.024344	4e-12	0.003713	0.455783
SPRR3	SPRR3_1_152620652_153215376	cis	chr1:152995626:C:CAG	2	chr1:152982363:A:C	rs4240865	1	152982363	A	C	0.3415	0.9517	-0.16938	0.024379	4.1e-12	0.00370526	0.376692
SPRR3	SPRR3_1_152620652_153215376	cis	chr1:152995626:C:CAG	2	chr1:152997209:A:G	rs6667418	1	152997209	A	G	0.3416	0.953	-0.16904	0.024366	4.4e-12	0.00351011	0.378317
SPRR3	SPRR3_1_152620652_153215376	cis	chr1:152995626:C:CAG	2	chr1:153041154:G:C	rs1750309	1	153041154	G	C	0.34	0.9573	-0.16934	0.024278	3.4e-12	0.00341784	0.486257
SPRR3	SPRR3_1_152620652_153215376	cis	chr1:152995626:C:CAG	2	chr1:153019219:C:A	rs2152993	1	153019219	C	A	0.3407	0.9554	-0.16936	0.024303	3.5e-12	0.00333253	0.487667
SPRR3	SPRR3_1_152620652_153215376	cis	chr1:152995626:C:CAG	2	chr1:153042234:C:T	rs426360	1	153042234	C	T	0.3402	0.9579	-0.16921	0.024265	3.4e-12	0.0033296	0.486596
SPRR3	SPRR3_1_152620652_153215376	cis	chr1:152995626:C:CAG	2	chr1:152990992:C:T	rs1933383	1	152990992	C	T	0.3422	0.9521	-0.16867	0.024331	4.5e-12	0.00332213	0.45398
SPRR3	SPRR3_1_152620652_153215376	cis	chr1:152995626:C:CAG	2	chr1:152987221:C:A	rs2339498	1	152987221	C	A	0.3448	0.949	-0.16847	0.024359	5.1e-12	0.00327338	0.454434
SPRR3	SPRR3_1_152620652_153215376	cis	chr1:152995626:C:CAG	2	chr1:153004616:A:T	rs12048412	1	153004616	A	T	0.3433	0.949	-0.16933	0.024352	3.9e-12	0.00324703	0.457174
SPRR3	SPRR3_1_152620652_153215376	cis	chr1:152995626:C:CAG	2	chr1:153014395:G:A	rs4452994	1	153014395	G	A	0.3418	0.9523	-0.169	0.024339	4.2e-12	0.0031165	0.487596
SPRR3	SPRR3_1_152620652_153215376	cis	chr1:152995626:C:CAG	2	chr1:153020933:G:C	rs6587719	1	153020933	G	C	0.3408	0.9559	-0.16912	0.024296	3.7e-12	0.0031106	0.487524
SPRR3	SPRR3_1_152620652_153215376	cis	chr1:152995626:C:CAG	2	chr1:153042265:C:A	rs409986	1	153042265	C	A	0.3402	0.9578	-0.16912	0.024267	3.5e-12	0.00322152	0.486685
SPRR3	SPRR3_1_152620652_153215376	cis	chr1:152995626:C:CAG	2	chr1:153042583:A:C	rs441229	1	153042583	A	C	0.3402	0.9578	-0.16912	0.024267	3.5e-12	0.00322097	0.486758
SPRR3	SPRR3_1_152620652_153215376	cis	chr1:152995626:C:CAG	2	chr1:153049135:T:C	rs310107	1	153049135	T	C	0.342	0.9484	-0.16977	0.024369	3.6e-12	0.00321818	0.486909
SPRR3	SPRR3_1_152620652_153215376	cis	chr1:152995626:C:CAG	2	chr1:153043728:C:G	rs368912	1	153043728	C	G	0.3402	0.9578	-0.16912	0.024267	3.5e-12	0.00321816	0.486526
SPRR3	SPRR3_1_152620652_153215376	cis	chr1:152995626:C:CAG	2	chr1:153039880:C:T	rs682473	1	153039880	C	T	0.3401	0.9578	-0.1691	0.024266	3.5e-12	0.00320426	0.487497
SPRR3	SPRR3_1_152620652_153215376	cis	chr1:152995626:C:CAG	2	chr1:153039878:T:G	rs682472	1	153039878	T	G	0.3401	0.9578	-0.1691	0.024266	3.5e-12	0.00320309	0.487497
SPRR3	SPRR3_1_152620652_153215376	cis	chr1:152995626:C:CAG	2	chr1:153013076:G:C	rs2339492	1	153013076	G	C	0.3416	0.9511	-0.1692	0.024358	4.1e-12	0.00315868	0.487768
SPRR3	SPRR3_1_152620652_153215376	cis	chr1:152995626:C:CAG	2	chr1:153017808:C:T	rs10888523	1	153017808	C	T	0.3408	0.9559	-0.16916	0.024297	3.7e-12	0.00315175	0.487199
SPRR3	SPRR3_1_152620652_153215376	cis	chr1:152995626:C:CAG	2	chr1:153019954:A:G	rs7417180	1	153019954	A	G	0.3408	0.9559	-0.16915	0.024296	3.7e-12	0.0031454	0.487858
SPRR3	SPRR3_1_152620652_153215376	cis	chr1:152995626:C:CAG	2	chr1:153021471:A:G	rs4845511	1	153021471	A	G	0.3408	0.9559	-0.16914	0.024296	3.7e-12	0.00313431	0.489009
SPRR3	SPRR3_1_152620652_153215376	cis	chr1:152995626:C:CAG	2	chr1:153019932:G:C	rs11205172	1	153019932	G	C	0.3407	0.9559	-0.16918	0.0243	3.7e-12	0.00312929	0.487147
SPRR3	SPRR3_1_152620652_153215376	cis	chr1:152995626:C:CAG	2	chr1:153017368:T:C	rs9659389	1	153017368	T	C	0.3407	0.9556	-0.16908	0.024301	3.8e-12	0.0030147	0.491936
SPRR3	SPRR3_1_152620652_153215376	cis	chr1:152995626:C:CAG	2	chr1:153013153:A:G	rs4041401	1	153013153	A	G	0.3417	0.9523	-0.16901	0.024342	4.2e-12	0.00310188	0.487784
SPRR3	SPRR3_1_152620652_153215376	cis	chr1:152995626:C:CAG	2	chr1:153035511:A:G	rs378010	1	153035511	A	G	0.3404	0.9567	-0.16904	0.024279	3.7e-12	0.00310703	0.487019
SPRR3	SPRR3_1_152620652_153215376	cis	chr1:152995626:C:CAG	2	chr1:153035028:C:T	rs407448	1	153035028	C	T	0.3404	0.9567	-0.16903	0.024279	3.7e-12	0.00310599	0.487069
SPRR3	SPRR3_1_152620652_153215376	cis	chr1:152995626:C:CAG	2	chr1:153018584:A:G	rs2152994	1	153018584	A	G	0.3407	0.9556	-0.16917	0.024301	3.7e-12	0.00310548	0.487016
SPRR3	SPRR3_1_152620652_153215376	cis	chr1:152995626:C:CAG	2	chr1:153015517:G:A	rs12029168	1	153015517	G	A	0.3417	0.9524	-0.16897	0.024339	4.2e-12	0.00305802	0.486974
SPRR3	SPRR3_1_152620652_153215376	cis	chr1:152995626:C:CAG	2	chr1:153014452:G:T	rs11205165	1	153014452	G	T	0.3417	0.9523	-0.169	0.02434	4.2e-12	0.00308407	0.486655
SPRR3	SPRR3_1_152620652_153215376	cis	chr1:152995626:C:CAG	2	chr1:153015021:A:C	rs1591736	1	153015021	A	C	0.3417	0.9523	-0.16899	0.02434	4.2e-12	0.00308347	0.486756
SPRR3	SPRR3_1_152620652_153215376	cis	chr1:152995626:C:CAG	2	chr1:153013547:A:T	rs11205164	1	153013547	A	T	0.3417	0.9522	-0.169	0.024343	4.2e-12	0.00308264	0.487901
SPRR3	SPRR3_1_152620652_153215376	cis	chr1:152995626:C:CAG	2	chr1:153020138:T:C	rs4500263	1	153020138	T	C	0.3407	0.9559	-0.16912	0.0243	3.7e-12	0.00305605	0.488341
SPRR3	SPRR3_1_152620652_153215376	cis	chr1:152995626:C:CAG	2	chr1:153020139:G:A	rs4610954	1	153020139	G	A	0.3407	0.9559	-0.16912	0.0243	3.7e-12	0.00305592	0.488384
SPRR3	SPRR3_1_152620652_153215376	cis	chr1:152995626:C:CAG	2	chr1:153021479:G:A	rs4845335	1	153021479	G	A	0.3407	0.9558	-0.16911	0.0243	3.8e-12	0.00305223	0.487965
SPRR3	SPRR3_13_19993351_20481957	trans	chr13:20189473:C:T	1	chr13:20212997:G:A	rs150088910	13	20212997	A	G	0.0572	0.944	0.31421	0.050912	6.7e-10	0.0334682	1.46968e-05
SPRR3	SPRR3_13_19993351_20481957	trans	chr13:20189473:C:T	1	chr13:20189473:C:T	rs72474224	13	20189473	T	C	0.0646	0.9954	0.31423	0.046884	1.9e-11	0.923549	0.00126419
SPRY2	SPRY2_13_80195051_80665145	cis	chr13:80337966:T:C	1	chr13:80337966:T:C	rs563692	13	80337966	T	C	0.5484	0.9468	0.186839	0.0230545	5.3e-16	0.59173	0.359058
SPRY2	SPRY2_13_80195051_80665145	cis	chr13:80337966:T:C	1	chr13:80337390:G:A	rs504122	13	80337390	G	A	0.5362	0.9977	0.18021	0.0224052	8.7e-16	0.358386	0.357841
SRPX	SRPX_17_68926862_69303870	trans	chr17:69086821:C:G	1	chr17:69086821:C:G	rs740516	17	69086821	C	G	0.4906	0.9418	0.16054	0.023649	1.1e-11	0.998111	0.155773
SSC4D	SSC4D_1_27874892_28145129	trans	chr1:28003886:T:TG	1	chr1:27987482:C:T	rs11247734	1	27987482	C	T	0.5393	0.9382	0.190963	0.0231491	1.6e-16	0.0797769	0.304986
SSC4D	SSC4D_1_27874892_28145129	trans	chr1:28003886:T:TG	1	chr1:28033669:A:T	rs150628667	1	28033669	A	T	0.5453	0.9276	0.190228	0.0233499	3.7e-16	0.034382	0.349447
SSC4D	SSC4D_1_27874892_28145129	trans	chr1:28003886:T:TG	1	chr1:28052619:C:T	rs11247742	1	28052619	C	T	0.5407	0.9348	0.190144	0.0232345	2.8e-16	0.0464761	0.304965
SSC4D	SSC4D_1_27874892_28145129	trans	chr1:28003886:T:TG	1	chr1:27987095:C:T	rs12139137	1	27987095	C	T	0.5392	0.9382	0.191144	0.0231525	1.5e-16	0.0842546	0.305046
SSC4D	SSC4D_1_27874892_28145129	trans	chr1:28003886:T:TG	1	chr1:28037645:T:C	rs546355	1	28037645	T	C	0.5414	0.9366	0.189419	0.0232017	3.2e-16	0.0395591	0.308024
SSC4D	SSC4D_1_27874892_28145129	trans	chr1:28003886:T:TG	1	chr1:28038086:C:CTT	rs4068839	1	28038086	C	CTT	0.5415	0.9364	0.189404	0.0232036	3.3e-16	0.0391346	0.30776
SSC4D	SSC4D_1_27874892_28145129	trans	chr1:28003886:T:TG	1	chr1:27971602:C:A	rs1021241644	1	27971602	C	A	0.6369	0.7825	0.211996	0.0263285	8.2e-16	0.015915	0.0269231
SSC4D	SSC4D_1_27874892_28145129	trans	chr1:28003886:T:TG	1	chr1:27983211:C:T	rs11247731	1	27983211	C	T	0.5384	0.9353	0.191506	0.0231802	1.4e-16	0.0883517	0.314498
SSC4D	SSC4D_1_27874892_28145129	trans	chr1:28003886:T:TG	1	chr1:28033666:A:T	rs141903187	1	28033666	A	T	0.5475	0.9246	0.188338	0.0233969	8.3e-16	0.0156261	0.300977
SSC4D	SSC4D_1_27874892_28145129	trans	chr1:28003886:T:TG	1	chr1:28057015:C:T	rs551355	1	28057015	C	T	0.5356	0.9271	0.189499	0.0232772	3.9e-16	0.0327653	0.306816
SSC4D	SSC4D_1_27874892_28145129	trans	chr1:28003886:T:TG	1	chr1:27992973:A:G	rs7549174	1	27992973	A	G	0.5391	0.9381	0.190872	0.0231532	1.7e-16	0.0762871	0.307465
SSC4D	SSC4D_1_27874892_28145129	trans	chr1:28003886:T:TG	1	chr1:27979739:C:T	rs7529792	1	27979739	C	T	0.5371	0.9367	0.190211	0.0231308	2e-16	0.0643733	0.314234
SSC4D	SSC4D_1_27874892_28145129	trans	chr1:28003886:T:TG	1	chr1:27972440:C:T	rs6699701	1	27972440	C	T	0.5385	0.9412	0.189861	0.0230904	2e-16	0.0639832	0.29623
SSC4D	SSC4D_1_27874892_28145129	trans	chr1:28003886:T:TG	1	chr1:28079662:G:A	rs12144104	1	28079662	G	A	0.5389	0.9282	0.188767	0.0232728	5e-16	0.0256828	0.309222
SSC4D	SSC4D_1_27874892_28145129	trans	chr1:28003886:T:TG	1	chr1:28020980:C:T	rs2815708	1	28020980	C	T	0.5424	0.9329	0.19062	0.0232618	2.5e-16	0.0508145	0.305509
SSC4D	SSC4D_1_27874892_28145129	trans	chr1:28003886:T:TG	1	chr1:28043344:AAAC:A	rs199526832	1	28043344	AAAC	A	0.5531	0.8988	0.192033	0.0237546	6.3e-16	0.0206326	0.0147776
SSC4D	SSC4D_1_27874892_28145129	trans	chr1:28003886:T:TG	1	chr1:28009070:A:G	rs12140070	1	28009070	A	G	0.5424	0.9325	0.190317	0.0232707	2.9e-16	0.0445051	0.3076
SSC4D	SSC4D_1_27874892_28145129	trans	chr1:28003886:T:TG	1	chr1:28053576:G:A	rs6661800	1	28053576	G	A	0.539	0.9312	0.187745	0.0232719	7.2e-16	0.0180376	0.305017
SSC4D	SSC4D_1_27874892_28145129	trans	chr1:28003886:T:TG	1	chr1:28079536:G:T	rs12144063	1	28079536	G	T	0.54	0.9286	0.187856	0.023301	7.5e-16	0.0172776	0.307569
SSC4D	SSC4D_1_27874892_28145129	trans	chr1:28003886:T:TG	1	chr1:28003886:T:TG	rs60440583	1	28003886	T	TG	0.5394	0.9387	0.19157	0.023141	1.2e-16	0.101531	0.3052
SSC4D	SSC4D_1_83138488_83158488	trans	chr1:83148488:G:A	1	chr1:83148488:G:A	rs1441319742	1	83148488	G	A	0.534	1	0.139541	0.0227144	8.1e-10	0.999999	5.90824e-05
SSC4D	SSC4D_7_75787928_77252079	cis	chr7:76376851:T:G	1	chr7:76376851:T:G	rs882108	7	76376851	T	G	0.7715	0.9829	0.280461	0.0266494	6.7e-26	0.455126	0.229012
SSC4D	SSC4D_7_75787928_77252079	cis	chr7:76376851:T:G	1	chr7:76625715:A:G	rs2527936	7	76625715	A	G	0.7942	0.9697	0.285746	0.0281464	3.2e-24	0.00906809	0.367225
SSC4D	SSC4D_7_75787928_77252079	cis	chr7:76376851:T:G	1	chr7:76552005:A:T	rs7797432	7	76552005	A	T	0.7958	0.9847	0.290535	0.0280031	3.2e-25	0.0932285	0.36494
SSC4D	SSC4D_7_75787928_77252079	cis	chr7:76376851:T:G	1	chr7:76599194:C:A	rs1754179	7	76599194	C	A	0.7958	0.9825	0.288223	0.028038	8.7e-25	0.0341983	0.365089
SSC4D	SSC4D_7_75787928_77252079	cis	chr7:76376851:T:G	1	chr7:76626174:C:T	rs1056119	7	76626174	C	T	0.7966	0.9696	0.290409	0.0282546	8.8e-25	0.0336892	0.364333
SSC4D	SSC4D_7_75787928_77252079	cis	chr7:76376851:T:G	1	chr7:76593184:C:T	rs1754176	7	76593184	C	T	0.7948	0.9869	0.284799	0.0279131	1.9e-24	0.0153634	0.365239
SSC4D	SSC4D_7_75787928_77252079	cis	chr7:76376851:T:G	1	chr7:76596075:A:G	rs1754177	7	76596075	A	G	0.7945	0.9789	0.287963	0.0280284	9.2e-25	0.0321948	0.368466
SSC4D	SSC4D_7_75787928_77252079	cis	chr7:76376851:T:G	1	chr7:76565856:A:T	rs7805501	7	76565856	A	T	0.7938	0.989	0.285654	0.0278494	1.1e-24	0.0269881	0.365705
SSC4D	SSC4D_7_75787928_77252079	cis	chr7:76376851:T:G	1	chr7:76570516:T:C	rs7807375	7	76570516	T	C	0.7938	0.9892	0.285548	0.0278484	1.1e-24	0.0260372	0.36549
SSC4D	SSC4D_7_75787928_77252079	cis	chr7:76376851:T:G	1	chr7:76562000:T:C	rs6465192	7	76562000	T	C	0.7973	0.9767	0.291258	0.0281897	5e-25	0.0592154	0.364446
SSC4D	SSC4D_7_75787928_77252079	cis	chr7:76376851:T:G	1	chr7:76610866:C:A	rs2428896	7	76610866	C	A	0.7945	0.9818	0.287021	0.0280202	1.3e-24	0.023384	0.371811
SSC4D	SSC4D_7_75787928_77252079	cis	chr7:76376851:T:G	1	chr7:76502378:A:G	rs4728775	7	76502378	A	G	0.2063	0.9995	-0.281636	0.027656	2.3e-24	0.0125479	0.363523
SSC4D	SSC4D_7_75787928_77252079	cis	chr7:76376851:T:G	1	chr7:76567255:C:T	rs10231583	7	76567255	C	T	0.7942	0.9856	0.285359	0.0279083	1.5e-24	0.0192811	0.361839
SSC4D	SSC4D_7_75787928_77252079	cis	chr7:76376851:T:G	1	chr7:76506086:T:C	rs7799234	7	76506086	T	C	0.2139	0.9437	-0.285525	0.028113	3.1e-24	0.00947276	0.372828
SSC4D	SSC4D_7_75787928_77252079	cis	chr7:76376851:T:G	1	chr7:76624553:C:G	rs77815782	7	76624553	C	G	0.7943	0.9709	0.285725	0.0281406	3.2e-24	0.00919506	0.366059
SSC4D	SSC4D_7_75787928_77252079	cis	chr7:76376851:T:G	1	chr7:76619618:G:A	rs1799227	7	76619618	G	A	0.795	0.9718	0.287004	0.0281553	2.1e-24	0.0139365	0.361637
SSC4D	SSC4D_7_75787928_77252079	cis	chr7:76376851:T:G	1	chr7:76508433:AT:A	rs61026036	7	76508433	AT	A	0.2159	0.9457	-0.285397	0.0279646	1.9e-24	0.0157912	0.361537
SSC4D	SSC4D_7_75787928_77252079	cis	chr7:76376851:T:G	1	chr7:76600962:A:G	rs1754183	7	76600962	A	G	0.7944	0.9869	0.284201	0.0278991	2.3e-24	0.0129764	0.365173
SSC4D	SSC4D_7_75787928_77252079	cis	chr7:76376851:T:G	1	chr7:76599233:T:TAA	rs57187261	7	76599233	T	TAA	0.794	0.9868	0.284249	0.0279041	2.3e-24	0.0129615	0.365958
SSC4D	SSC4D_7_75787928_77252079	cis	chr7:76376851:T:G	1	chr7:76595696:G:A	rs56282440	7	76595696	G	A	0.7962	0.9806	0.286102	0.0280865	2.3e-24	0.0129343	0.343103
SSC4D	SSC4D_7_75787928_77252079	cis	chr7:76376851:T:G	1	chr7:76619619:G:A	rs1799228	7	76619619	G	A	0.795	0.9718	0.287004	0.0281553	2.1e-24	0.0139365	0.361299
SSC4D	SSC4D_7_75787928_77252079	cis	chr7:76376851:T:G	1	chr7:76477378:T:G	rs368555421	7	76477378	T	G	0.7968	0.9791	0.285036	0.0280448	2.9e-24	0.0102092	0.254341
SSC5D	SSC5D_19_55367101_55718384	cis	chr19:55487775:C:G	1	chr19:55487775:C:G	rs8103017	19	55487775	G	C	0.1865	0.996	0.61146	0.028533	6.5e-102	0.99959	0.291762
SSC5D	SSC5D_19_55367101_55718384	cis	chr19:55495512:C:T	2	chr19:55495512:C:T	rs151256815	19	55495512	T	C	0.0175	0.8834	-0.3329	0.089919	0.00022	1	0
SSC5D	SSC5D_20_3486387_3792719	trans	chr20:3692649:A:G	1	chr20:3692649:A:G	rs200137244	20	3692649	G	A	0.0125	0.9977	0.86487	0.098848	1.5e-20	1	0.000220472
SSC5D	SSC5D_20_3486387_3792719	trans	chr20:3703227:G:A	2	chr20:3691226:C:A	rs76810937	20	3691226	A	C	0.0065	0.9638	0.9325	0.14245	7.7e-12	0.078224	1.46981e-05
SSC5D	SSC5D_20_3486387_3792719	trans	chr20:3692547:G:T	3	chr20:3692547:G:T	rs3746636	20	3692547	T	G	0.0062	0.8383	0.97967	0.15523	6.5e-12	0.999196	0
SSC5D	SSC5D_20_3486387_3792719	trans	chr20:3703227:G:A	2	chr20:3703227:G:A	rs76254218	20	3703227	A	G	0.0065	0.9953	0.95199	0.13824	6.3e-13	0.694315	1.47046e-05
SSC5D	SSC5D_20_3486387_3792719	trans	chr20:3703227:G:A	2	chr20:3739168:T:C	rs143648088	20	3739168	C	T	0.0055	0.9698	1.0403	0.15489	3.3e-12	0.226651	1.47137e-05
STAB2	STAB2_12_103555081_103711818	cis	chr12:103654676:C:A	1	chr12:103654676:C:A	rs1609860	12	103654676	A	C	0.105	0.9951	-0.40417	0.036549	5.4e-29	1	0.0858252
STAB2	STAB2_12_103555081_103711818	cis	chr12:103651588:AG:A	2	chr12:103651588:AG:A	rs11308296	12	103651588	A	AG	0.2585	0.936	0.2419	0.026288	2.2e-20	0.506006	0.393583
STAB2	STAB2_12_103555081_103711818	cis	chr12:103651588:AG:A	2	chr12:103658560:A:G	rs703633	12	103658560	G	A	0.3704	0.9624	0.22315	0.02355	8.9e-22	0.131469	0.393415
STAB2	STAB2_12_103555081_103711818	cis	chr12:103651588:AG:A	2	chr12:103657629:G:A	rs703632	12	103657629	A	G	0.3708	0.9627	0.22235	0.023533	1.1e-21	0.107918	0.392969
STAB2	STAB2_12_103555081_103711818	cis	chr12:103651588:AG:A	2	chr12:103666012:C:A	rs755598	12	103666012	C	A	0.2618	0.9558	0.22451	0.025896	2.2e-18	0.0341564	0.422591
STAB2	STAB2_12_103555081_103711818	cis	chr12:103651588:AG:A	2	chr12:103663841:A:G	rs11111708	12	103663841	A	G	0.2607	0.9487	0.22631	0.026017	1.7e-18	0.0321052	0.422846
STAB2	STAB2_12_103555081_103711818	cis	chr12:103651588:AG:A	2	chr12:103665354:G:C	rs903184	12	103665354	G	C	0.2615	0.9569	0.22401	0.025896	2.5e-18	0.0290577	0.422956
STAB2	STAB2_12_103555081_103711818	cis	chr12:103651588:AG:A	2	chr12:103664090:A:G	rs4497503	12	103664090	A	G	0.2608	0.9489	0.22531	0.026008	2.3e-18	0.0265802	0.423418
STAB2	STAB2_12_103555081_103711818	cis	chr12:103651588:AG:A	2	chr12:103664813:G:C	rs10745977	12	103664813	G	C	0.2612	0.9573	0.22372	0.025897	2.8e-18	0.0250197	0.422643
STAB2	STAB2_12_103555081_103711818	cis	chr12:103651588:AG:A	2	chr12:103665002:C:T	rs10745978	12	103665002	C	T	0.2535	0.9957	0.22081	0.025648	3.6e-18	0.0214607	0.422522
STAB2	STAB2_12_103555081_103711818	cis	chr12:103651588:AG:A	2	chr12:103664366:A:G	rs10778273	12	103664366	A	G	0.2609	0.9567	0.22293	0.025902	3.7e-18	0.0206936	0.422583
STAB2	STAB2_12_103555081_103711818	cis	chr12:103651588:AG:A	2	chr12:103663375:G:C	rs10861070	12	103663375	G	C	0.2665	0.9475	0.22361	0.02586	3e-18	0.0165386	0.422805
STAB2	STAB2_12_254543_530941	trans	chr12:467511:A:G	1	chr12:467471:G:A	rs7301029	12	467471	G	A	0.3874	0.9734	-0.16057	0.023562	1.7e-11	0.160864	0.442284
STAB2	STAB2_12_254543_530941	trans	chr12:467511:A:G	1	chr12:467630:T:C	rs7295693	12	467630	T	C	0.3877	0.976	-0.1582	0.02354	3.2e-11	0.0854179	0.419168
STAB2	STAB2_12_254543_530941	trans	chr12:467511:A:G	1	chr12:467921:A:T	rs7137405	12	467921	A	T	0.3882	0.9771	-0.15928	0.023514	2.4e-11	0.126283	0.452003
STAB2	STAB2_12_254543_530941	trans	chr12:467511:A:G	1	chr12:467508:A:G	rs4980825	12	467508	G	A	0.3087	0.9807	-0.16044	0.024952	2.7e-10	0.0139193	0.0529612
STAB2	STAB2_12_254543_530941	trans	chr12:467511:A:G	1	chr12:466467:T:C	rs12426898	12	466467	C	T	0.3114	0.9808	-0.15953	0.024921	3.1e-10	0.0116932	0.0547341
STAB2	STAB2_12_254543_530941	trans	chr12:467511:A:G	1	chr12:467857:A:G	rs7137297	12	467857	A	G	0.3882	0.9771	-0.15928	0.023514	2.4e-11	0.126283	0.464272
STAB2	STAB2_12_254543_530941	trans	chr12:467511:A:G	1	chr12:467427:T:C	rs4980824	12	467427	C	T	0.3341	0.9798	-0.16022	0.024318	1.1e-10	0.0412673	0.431668
STAB2	STAB2_12_254543_530941	trans	chr12:467511:A:G	1	chr12:467511:A:G	rs7133891	12	467511	A	G	0.3872	0.9732	-0.16158	0.02357	1.3e-11	0.212153	0.448338
STAB2	STAB2_12_254543_530941	trans	chr12:467511:A:G	1	chr12:468934:A:G	rs7296588	12	468934	A	G	0.3305	0.9841	-0.16029	0.024338	9.7e-11	0.0321917	0.443534
STAB2	STAB2_12_254543_530941	trans	chr12:467511:A:G	1	chr12:469664:C:T	rs10849048	12	469664	C	T	0.3305	0.9844	-0.16031	0.024335	9.6e-11	0.0325131	0.43601
STAB2	STAB2_12_254543_530941	trans	chr12:467511:A:G	1	chr12:468071:A:T	rs7137546	12	468071	T	A	0.3251	0.9846	-0.15948	0.024409	1.4e-10	0.0235446	0.433276
STAB2	STAB2_12_254543_530941	trans	chr12:467511:A:G	1	chr12:481283:T:C	rs215224	12	481283	C	T	0.3251	0.9932	-0.1565	0.024163	1.1e-10	0.020165	0.408407
STAB2	STAB2_12_254543_530941	trans	chr12:467511:A:G	1	chr12:467375:A:G	rs4980918	12	467375	G	A	0.3094	0.9798	-0.16168	0.024974	2e-10	0.0185907	0.0529581
STAB2	STAB2_12_254543_530941	trans	chr12:467511:A:G	1	chr12:473215:TCCTCAGCCTCCCAAAGTG:T	rs141464148	12	473215	T	TCCTCAGCCTCCCAAAGTG	0.3	0.9773	-0.16352	0.025148	1.4e-10	0.0185156	0.0539611
STAB2	STAB2_12_254543_530941	trans	chr12:467511:A:G	1	chr12:469183:C:A	rs4980826	12	469183	A	C	0.3259	0.9998	-0.15722	0.024222	1.7e-10	0.0174283	0.403087
STAB2	STAB2_12_254543_530941	trans	chr12:467511:A:G	1	chr12:467227:T:C	rs4980823	12	467227	C	T	0.358	0.9816	-0.15537	0.023954	1.4e-10	0.0171164	0.24499
STAB2	STAB2_9_133153627_133494915	trans	chr9:133266456:T:C	1	chr9:133276354:C:T	rs600038	9	133276354	C	T	0.2255	0.9705	-0.35275	0.027672	2.4e-38	0.0396477	0.218602
STAB2	STAB2_9_133153627_133494915	trans	chr9:133266456:T:C	1	chr9:133278860:T:C	rs649129	9	133278860	T	C	0.2266	0.9633	-0.35311	0.027713	2.6e-38	0.0362254	0.309138
STAB2	STAB2_9_133153627_133494915	trans	chr9:133266456:T:C	1	chr9:133266456:T:C	rs2519093	9	133266456	T	C	0.2228	0.9808	-0.3561	0.027627	3.5e-39	0.252833	0.195493
STAB2	STAB2_9_133153627_133494915	trans	chr9:133266456:T:C	1	chr9:133271182:T:C	rs550057	9	133271182	T	C	0.2238	0.9795	-0.35613	0.027633	3.7e-39	0.252417	0.261645
STAB2	STAB2_9_133153627_133494915	trans	chr9:133266456:T:C	1	chr9:133278431:T:C	rs651007	9	133278431	T	C	0.2203	0.9999	-0.35015	0.027498	2.9e-38	0.0322091	0.218637
STAB2	STAB2_9_133153627_133494915	trans	chr9:133266456:T:C	1	chr9:133273983:A:G	rs507666	9	133273983	A	G	0.2196	0.9999	-0.35256	0.027511	9.1e-39	0.0935827	0.195799
STAB2	STAB2_9_133153627_133494915	trans	chr9:133266456:T:C	1	chr9:133274414:A:G	rs532436	9	133274414	A	G	0.2231	0.9802	-0.35485	0.027632	6.4e-39	0.133892	0.195763
STAB2	STAB2_9_133153627_133494915	trans	chr9:133266456:T:C	1	chr9:133276163:T:TGGTGCAGGCGCAGGAAAAAATTGTGGCAATTCCTCA	rs1461780285	9	133276163	T	TGGTGCAGGCGCAGGAAAAAATTGTGGCAATTCCTCA	0.2246	0.969	-0.35458	0.027722	1.2e-38	0.0694885	0.196818
STAB2	STAB2_9_133153627_133494915	trans	chr9:133266456:T:C	1	chr9:133278724:C:T	rs579459	9	133278724	C	T	0.2203	0.9999	-0.35017	0.027498	2.9e-38	0.0324433	0.218593
STAB2	STAB2_9_133153627_133494915	trans	chr9:133266456:T:C	1	chr9:133264504:G:GAAACTGCC	rs60937319	9	133264504	G	GAAACTGCC	0.2243	0.9805	-0.35161	0.027603	2.9e-38	0.0321498	0.263877
STC1	STC1_19_7688992_7749052	trans	chr19:7706856:T:C	1	chr19:7706856:T:C	rs12611038	19	7706856	C	T	0.8408	0.8303	-0.21491	0.033607	1.7e-10	0.352401	0.33955
STC1	STC1_19_7688992_7749052	trans	chr19:7706856:T:C	1	chr19:7705161:T:C	rs11671206	19	7705161	C	T	0.8411	0.8529	-0.21045	0.033011	1.9e-10	0.325881	0.279981
STC1	STC1_19_7688992_7749052	trans	chr19:7706856:T:C	1	chr19:7704302:T:C	rs4804221	19	7704302	C	T	0.8467	0.8501	-0.20959	0.033541	4.2e-10	0.141544	0.280365
STC1	STC1_19_7688992_7749052	trans	chr19:7706856:T:C	1	chr19:7699550:G:T	rs12980031	19	7699550	T	G	0.8547	0.8278	-0.21623	0.035031	7.3e-10	0.101282	0.239658
STC1	STC1_19_7688992_7749052	trans	chr19:7706856:T:C	1	chr19:7701388:T:C	rs1990975	19	7701388	C	T	0.8413	0.9098	-0.19165	0.03211	2.5e-09	0.0295054	0.287769
STX3	STX3_2_23706221_24449493	trans	chr2:24086190:GCA:G	1	chr2:24086190:GCA:G	rs35478602	2	24086190	G	GCA	0.0294	0.7964	-0.55957	0.075172	9.8e-14	0.820485	0.13563
STX3	STX3_2_23706221_24449493	trans	chr2:24086190:GCA:G	1	chr2:24077362:A:G	rs10206449	2	24077362	G	A	0.0425	0.9941	-0.37154	0.056421	4.6e-11	0.0020155	0.140602
STX3	STX3_2_23706221_24449493	trans	chr2:24086190:GCA:G	1	chr2:24077870:C:G	rs10194831	2	24077870	G	C	0.0425	0.9941	-0.37154	0.056421	4.6e-11	0.0020155	0.140749
STX3	STX3_2_23706221_24449493	trans	chr2:24086190:GCA:G	1	chr2:24078833:G:C	rs11887770	2	24078833	C	G	0.0425	0.9941	-0.37154	0.056421	4.6e-11	0.0020155	0.140696
STX3	STX3_2_23706221_24449493	trans	chr2:24086190:GCA:G	1	chr2:24070597:C:T	rs10189013	2	24070597	T	C	0.0425	0.994	-0.37149	0.056423	4.6e-11	0.00200089	0.140519
STX3	STX3_2_23706221_24449493	trans	chr2:24086190:GCA:G	1	chr2:24071021:C:T	rs10189443	2	24071021	T	C	0.0425	0.994	-0.37149	0.056423	4.6e-11	0.00200089	0.140608
STX3	STX3_2_23706221_24449493	trans	chr2:24086190:GCA:G	1	chr2:24071668:C:A	rs13393082	2	24071668	A	C	0.0425	0.994	-0.37149	0.056423	4.6e-11	0.00200089	0.140512
STX3	STX3_2_23706221_24449493	trans	chr2:24086190:GCA:G	1	chr2:24072324:C:G	rs10177683	2	24072324	G	C	0.0425	0.994	-0.37149	0.056423	4.6e-11	0.00200089	0.141247
STX3	STX3_2_23706221_24449493	trans	chr2:24086190:GCA:G	1	chr2:24073230:C:T	rs11890987	2	24073230	T	C	0.0425	0.994	-0.37149	0.056423	4.6e-11	0.00200089	0.140599
STX3	STX3_2_23706221_24449493	trans	chr2:24086190:GCA:G	1	chr2:24073736:C:T	rs3769665	2	24073736	T	C	0.0425	0.994	-0.37149	0.056423	4.6e-11	0.00200089	0.140533
STX3	STX3_2_23706221_24449493	trans	chr2:24086190:GCA:G	1	chr2:24074394:G:C	rs11902776	2	24074394	C	G	0.0425	0.994	-0.37149	0.056423	4.6e-11	0.00200089	0.14055
STX3	STX3_2_23706221_24449493	trans	chr2:24086190:GCA:G	1	chr2:24074881:C:T	rs13404054	2	24074881	T	C	0.0425	0.994	-0.37149	0.056423	4.6e-11	0.00200089	0.140524
STX3	STX3_2_23706221_24449493	trans	chr2:24086190:GCA:G	1	chr2:24076664:AG:A	rs4149375	2	24076664	A	AG	0.0426	0.9921	-0.37151	0.056429	4.6e-11	0.00199909	0.186625
STX3	STX3_2_23706221_24449493	trans	chr2:24086190:GCA:G	1	chr2:24074657:A:G	rs13416994	2	24074657	G	A	0.0425	0.994	-0.37145	0.056425	4.6e-11	0.00198751	0.140468
STX3	STX3_2_23706221_24449493	trans	chr2:24086190:GCA:G	1	chr2:24086002:A:G	rs33972312	2	24086002	G	A	0.0425	0.994	-0.37143	0.056441	4.7e-11	0.0019582	0.140188
STX3	STX3_2_23706221_24449493	trans	chr2:24086190:GCA:G	1	chr2:24085258:T:C	rs10170774	2	24085258	C	T	0.0425	0.9935	-0.37156	0.056473	4.7e-11	0.00194254	0.140379
STX3	STX3_2_23706221_24449493	trans	chr2:24086190:GCA:G	1	chr2:24080303:C:T	rs10204305	2	24080303	T	C	0.0425	0.9936	-0.37143	0.056459	4.8e-11	0.00193214	0.140614
STX3	STX3_2_23706221_24449493	trans	chr2:24086190:GCA:G	1	chr2:24081816:T:C	rs10153901	2	24081816	C	T	0.0425	0.9936	-0.37143	0.056459	4.8e-11	0.00193214	0.141164
STX3	STX3_2_23706221_24449493	trans	chr2:24086190:GCA:G	1	chr2:24088830:C:T	rs12464159	2	24088830	T	C	0.0424	0.989	-0.37144	0.056631	5.4e-11	0.00169706	0.140634
STX3	STX3_2_23706221_24449493	trans	chr2:24086190:GCA:G	1	chr2:24100237:G:GA	.	2	24100237	GA	G	0.0425	0.9895	-0.37079	0.056562	5.6e-11	0.0016566	NA
STX3	STX3_2_23706221_24449493	trans	chr2:24086190:GCA:G	1	chr2:24088510:C:A	rs35436373	2	24088510	A	C	0.0424	0.9928	-0.36991	0.056545	6.1e-11	0.00151704	0.140649
STX3	STX3_2_23706221_24449493	trans	chr2:24086190:GCA:G	1	chr2:24086830:A:G	rs7603220	2	24086830	G	A	0.0424	0.993	-0.3699	0.056544	6.1e-11	0.0015156	0.140657
STX3	STX3_2_23706221_24449493	trans	chr2:24086190:GCA:G	1	chr2:24087885:C:T	rs35853722	2	24087885	T	C	0.0424	0.9929	-0.3699	0.056548	6.1e-11	0.0015115	0.140583
STX3	STX3_2_23706221_24449493	trans	chr2:24086190:GCA:G	1	chr2:24087957:G:C	rs34357414	2	24087957	C	G	0.0424	0.9929	-0.3699	0.056548	6.1e-11	0.0015115	0.140475
STX3	STX3_2_23706221_24449493	trans	chr2:24086190:GCA:G	1	chr2:24087995:G:A	rs34018329	2	24087995	A	G	0.0424	0.9929	-0.3699	0.056548	6.1e-11	0.0015115	0.140745
STX3	STX3_2_23706221_24449493	trans	chr2:24086190:GCA:G	1	chr2:24088097:T:C	rs71439112	2	24088097	C	T	0.0424	0.9929	-0.3699	0.056548	6.1e-11	0.0015115	0.140522
STX3	STX3_2_23706221_24449493	trans	chr2:24086190:GCA:G	1	chr2:24088109:C:T	rs71439113	2	24088109	T	C	0.0424	0.9929	-0.3699	0.056548	6.1e-11	0.0015115	0.140555
STX3	STX3_2_23706221_24449493	trans	chr2:24086190:GCA:G	1	chr2:24093907:G:A	rs13408226	2	24093907	A	G	0.0423	0.9923	-0.36994	0.056572	6.2e-11	0.00149057	0.140273
STX3	STX3_2_23706221_24449493	trans	chr2:24086190:GCA:G	1	chr2:24092108:C:T	rs6545266	2	24092108	T	C	0.0423	0.9928	-0.36975	0.056553	6.2e-11	0.00148097	0.140103
STX3	STX3_2_23706221_24449493	trans	chr2:24086190:GCA:G	1	chr2:24092312:G:T	rs6545267	2	24092312	T	G	0.0423	0.9928	-0.36975	0.056553	6.2e-11	0.00148097	0.140576
STX3	STX3_2_23706221_24449493	trans	chr2:24086190:GCA:G	1	chr2:24092475:C:CT	rs35028238	2	24092475	CT	C	0.0423	0.9928	-0.36975	0.056555	6.3e-11	0.00147865	0.140147
STX3	STX3_2_23706221_24449493	trans	chr2:24086190:GCA:G	1	chr2:24091288:C:A	rs12713184	2	24091288	A	C	0.0423	0.9929	-0.36972	0.056552	6.3e-11	0.00147645	0.140078
STX3	STX3_2_23706221_24449493	trans	chr2:24086190:GCA:G	1	chr2:24091422:T:C	rs12713185	2	24091422	C	T	0.0423	0.9929	-0.36972	0.056552	6.3e-11	0.00147645	0.140285
STX3	STX3_2_23706221_24449493	trans	chr2:24086190:GCA:G	1	chr2:24095366:C:A	rs11886838	2	24095366	A	C	0.0423	0.9929	-0.36972	0.056554	6.3e-11	0.00147447	0.140131
STX3	STX3_2_23706221_24449493	trans	chr2:24086190:GCA:G	1	chr2:24095473:C:T	rs6755030	2	24095473	T	C	0.0423	0.9929	-0.36972	0.056554	6.3e-11	0.00147447	0.140156
STX3	STX3_2_23706221_24449493	trans	chr2:24086190:GCA:G	1	chr2:24095804:T:C	rs13406445	2	24095804	C	T	0.0423	0.9929	-0.36972	0.056554	6.3e-11	0.00147447	0.140268
STX3	STX3_2_23706221_24449493	trans	chr2:24086190:GCA:G	1	chr2:24095898:G:A	rs13415402	2	24095898	A	G	0.0423	0.9929	-0.36972	0.056554	6.3e-11	0.00147447	0.140254
STX3	STX3_2_23706221_24449493	trans	chr2:24086190:GCA:G	1	chr2:24095967:G:A	rs13415416	2	24095967	A	G	0.0423	0.9929	-0.36972	0.056554	6.3e-11	0.00147447	0.140309
STX3	STX3_2_23706221_24449493	trans	chr2:24086190:GCA:G	1	chr2:24097117:T:C	rs12328755	2	24097117	C	T	0.0423	0.9929	-0.36972	0.056554	6.3e-11	0.00147447	0.140151
STX3	STX3_2_23706221_24449493	trans	chr2:24086190:GCA:G	1	chr2:24099471:G:A	rs12713192	2	24099471	A	G	0.0423	0.9929	-0.36969	0.056555	6.3e-11	0.00146882	0.140345
STX3	STX3_2_23706221_24449493	trans	chr2:24086190:GCA:G	1	chr2:24100004:T:C	rs76995310	2	24100004	C	T	0.0423	0.9929	-0.36969	0.056555	6.3e-11	0.00146882	0.140304
STX3	STX3_2_23706221_24449493	trans	chr2:24086190:GCA:G	1	chr2:24100237:G:A	rs12713196	2	24100237	A	G	0.0423	0.9929	-0.36969	0.056555	6.3e-11	0.00146882	0.139848
STX3	STX3_2_23706221_24449493	trans	chr2:24086190:GCA:G	1	chr2:24101015:A:T	rs10201331	2	24101015	T	A	0.0423	0.9929	-0.36969	0.056555	6.3e-11	0.00146882	0.140082
STX3	STX3_2_23706221_24449493	trans	chr2:24086190:GCA:G	1	chr2:24101117:G:A	rs10164930	2	24101117	A	G	0.0423	0.9929	-0.36969	0.056555	6.3e-11	0.00146882	0.140204
STX3	STX3_2_23706221_24449493	trans	chr2:24086190:GCA:G	1	chr2:24101302:T:G	rs10188977	2	24101302	G	T	0.0423	0.9929	-0.36969	0.056555	6.3e-11	0.00146882	0.140135
STX3	STX3_2_23706221_24449493	trans	chr2:24086190:GCA:G	1	chr2:24101721:C:T	rs13393069	2	24101721	T	C	0.0423	0.9929	-0.36969	0.056555	6.3e-11	0.00146882	0.140114
STX3	STX3_2_23706221_24449493	trans	chr2:24086190:GCA:G	1	chr2:24102366:G:A	rs12713198	2	24102366	A	G	0.0423	0.9929	-0.36969	0.056555	6.3e-11	0.00146882	0.143351
STX3	STX3_2_23706221_24449493	trans	chr2:24086190:GCA:G	1	chr2:24102631:A:G	rs13409729	2	24102631	G	A	0.0423	0.9929	-0.36969	0.056555	6.3e-11	0.00146882	0.140131
STX3	STX3_2_23706221_24449493	trans	chr2:24086190:GCA:G	1	chr2:24103636:C:T	rs10181183	2	24103636	T	C	0.0423	0.9929	-0.36969	0.056555	6.3e-11	0.00146882	0.140147
STX3	STX3_2_23706221_24449493	trans	chr2:24086190:GCA:G	1	chr2:24103814:C:T	rs10181367	2	24103814	T	C	0.0423	0.9929	-0.36969	0.056555	6.3e-11	0.00146882	0.140158
STX3	STX3_2_23706221_24449493	trans	chr2:24086190:GCA:G	1	chr2:24104067:C:T	rs12713199	2	24104067	T	C	0.0423	0.9929	-0.36969	0.056555	6.3e-11	0.00146882	0.140185
STX3	STX3_2_23706221_24449493	trans	chr2:24086190:GCA:G	1	chr2:24104614:A:G	rs10196728	2	24104614	G	A	0.0423	0.9929	-0.36969	0.056555	6.3e-11	0.00146882	0.140229
STX3	STX3_2_23706221_24449493	trans	chr2:24086190:GCA:G	1	chr2:24105095:G:A	rs13428912	2	24105095	A	G	0.0423	0.9929	-0.36969	0.056555	6.3e-11	0.00146882	0.140204
STX3	STX3_2_23706221_24449493	trans	chr2:24086190:GCA:G	1	chr2:24060613:G:T	rs12988269	2	24060613	T	G	0.0422	0.9912	-0.36889	0.056653	7.5e-11	0.00124446	0.14104
STX3	STX3_2_23706221_24449493	trans	chr2:24086190:GCA:G	1	chr2:24068210:A:G	rs10194004	2	24068210	G	A	0.0423	0.9908	-0.36882	0.056654	7.5e-11	0.00123438	0.140823
STX3	STX3_2_23706221_24449493	trans	chr2:24086190:GCA:G	1	chr2:24077693:T:C	rs10209238	2	24077693	C	T	0.0426	0.9998	-0.36554	0.056204	7.8e-11	0.00118376	0.140544
STX3	STX3_2_23706221_24449493	trans	chr2:24086190:GCA:G	1	chr2:24120997:ACTTT:A	rs10610250	2	24120997	A	ACTTT	0.0413	0.9807	-0.37218	0.05734	8.6e-11	0.00108982	0.139956
STX3	STX3_2_23706221_24449493	trans	chr2:24086190:GCA:G	1	chr2:24054234:A:G	rs12469126	2	24054234	G	A	0.0422	0.9915	-0.36756	0.056668	8.8e-11	0.00105713	0.141276
STX3	STX3_2_23706221_24449493	trans	chr2:24086190:GCA:G	1	chr2:24120703:G:GCAC	rs71395202	2	24120703	GCAC	G	0.0413	0.9783	-0.37227	0.057418	9e-11	0.00103912	0.140142
STX3	STX3_2_23706221_24449493	trans	chr2:24086190:GCA:G	1	chr2:24069483:A:T	rs6728930	2	24069483	T	A	0.0423	0.9929	-0.3662	0.056538	9.4e-11	0.000994305	0.140551
STX3	STX3_2_23706221_24449493	trans	chr2:24086190:GCA:G	1	chr2:24069865:C:T	rs6714623	2	24069865	T	C	0.0423	0.9928	-0.3662	0.056538	9.4e-11	0.000994305	0.140443
STX3	STX3_2_23706221_24449493	trans	chr2:24086190:GCA:G	1	chr2:24072845:G:T	rs13421574	2	24072845	T	G	0.0423	0.9929	-0.3662	0.056538	9.4e-11	0.000994305	0.140649
STX3	STX3_2_23706221_24449493	trans	chr2:24086190:GCA:G	1	chr2:24078185:C:A	rs13415197	2	24078185	A	C	0.0423	0.9928	-0.3662	0.056539	9.4e-11	0.000993477	0.140709
STX3	STX3_2_23706221_24449493	trans	chr2:24086190:GCA:G	1	chr2:24070000:G:A	rs10208832	2	24070000	A	G	0.0423	0.9928	-0.36619	0.056538	9.4e-11	0.000993415	0.140357
STX3	STX3_2_23706221_24449493	trans	chr2:24086190:GCA:G	1	chr2:24069943:C:T	rs6714743	2	24069943	T	C	0.0423	0.9927	-0.36619	0.056538	9.4e-11	0.00099298	0.140562
STX3	STX3_2_23706221_24449493	trans	chr2:24086190:GCA:G	1	chr2:24091084:TA:T	rs35003429	2	24091084	T	TA	0.0423	0.9924	-0.36613	0.056586	9.8e-11	0.000952127	0.140074
STX3	STX3_2_23706221_24449493	trans	chr2:24086190:GCA:G	1	chr2:24099440:C:T	rs12713190	2	24099440	T	C	0.0423	0.9925	-0.36612	0.056585	9.8e-11	0.000952009	0.139749
STX3	STX3_2_23706221_24449493	trans	chr2:24086190:GCA:G	1	chr2:24099442:G:A	rs12713191	2	24099442	A	G	0.0423	0.9925	-0.36612	0.056585	9.8e-11	0.000951722	0.139816
STX3	STX3_2_23706221_24449493	trans	chr2:24086190:GCA:G	1	chr2:24097779:A:G	rs11125422	2	24097779	G	A	0.0423	0.9925	-0.36607	0.056583	9.8e-11	0.000948103	0.140195
STX3	STX3_2_23706221_24449493	trans	chr2:24086190:GCA:G	1	chr2:24093338:C:T	rs12713186	2	24093338	T	C	0.0423	0.9925	-0.36606	0.056582	9.9e-11	0.000946623	0.140152
STX3	STX3_2_23706221_24449493	trans	chr2:24086190:GCA:G	1	chr2:24090888:T:A	rs7568176	2	24090888	A	T	0.0423	0.9925	-0.36605	0.056582	9.9e-11	0.000946338	0.140132
STX3	STX3_2_23706221_24449493	trans	chr2:24086190:GCA:G	1	chr2:24090915:T:C	rs7568272	2	24090915	C	T	0.0423	0.9925	-0.36605	0.056582	9.9e-11	0.000946338	0.140208
STX3	STX3_2_23706221_24449493	trans	chr2:24086190:GCA:G	1	chr2:24090973:C:T	rs7604723	2	24090973	T	C	0.0423	0.9925	-0.36605	0.056582	9.9e-11	0.000946338	0.140215
STX3	STX3_2_23706221_24449493	trans	chr2:24086190:GCA:G	1	chr2:24093853:G:A	rs13408129	2	24093853	A	G	0.0423	0.9925	-0.36605	0.056582	9.9e-11	0.000946338	0.140275
STX3	STX3_2_23706221_24449493	trans	chr2:24086190:GCA:G	1	chr2:24096482:A:G	rs7567487	2	24096482	G	A	0.0423	0.9925	-0.36605	0.056582	9.9e-11	0.000946338	0.140097
STX3	STX3_2_23706221_24449493	trans	chr2:24086190:GCA:G	1	chr2:24096563:CA:C	rs138462423	2	24096563	C	CA	0.0423	0.9925	-0.36605	0.056582	9.9e-11	0.000946338	0.140144
STX3	STX3_2_23706221_24449493	trans	chr2:24086190:GCA:G	1	chr2:24096580:C:T	rs7606989	2	24096580	T	C	0.0423	0.9925	-0.36605	0.056582	9.9e-11	0.000946338	0.140288
STX3	STX3_2_23706221_24449493	trans	chr2:24086190:GCA:G	1	chr2:24098883:A:G	rs11897230	2	24098883	G	A	0.0423	0.9925	-0.36605	0.056582	9.9e-11	0.000946338	0.140172
STX3	STX3_2_23706221_24449493	trans	chr2:24086190:GCA:G	1	chr2:24100236:A:G	rs12713195	2	24100236	G	A	0.0423	0.9925	-0.36605	0.056582	9.9e-11	0.000946338	0.139836
STX3	STX3_2_23706221_24449493	trans	chr2:24086190:GCA:G	1	chr2:24090817:G:T	rs7577426	2	24090817	T	G	0.0423	0.9923	-0.36612	0.056593	9.9e-11	0.000945668	0.139921
STX3	STX3_2_23706221_24449493	trans	chr2:24086190:GCA:G	1	chr2:24098803:G:A	rs13022514	2	24098803	A	G	0.0423	0.9925	-0.36605	0.056583	9.9e-11	0.000945063	0.140244
STX3	STX3_2_23706221_24449493	trans	chr2:24086190:GCA:G	1	chr2:24135131:G:C	rs12329297	2	24135131	C	G	0.0424	0.9995	-0.36403	0.056307	1e-10	0.000920645	0.139911
STX3	STX3_2_23706221_24449493	trans	chr2:24086190:GCA:G	1	chr2:24111861:C:CA	rs34137148	2	24111861	CA	C	0.0421	0.9929	-0.36589	0.056597	1e-10	0.000920143	0.140303
STX3	STX3_2_23706221_24449493	trans	chr2:24086190:GCA:G	1	chr2:24113000:T:TCG	rs199967019	2	24113000	TCG	T	0.0421	0.9929	-0.36589	0.056597	1e-10	0.000920143	0.140029
STX3	STX3_2_23706221_24449493	trans	chr2:24086190:GCA:G	1	chr2:24114837:T:C	rs10167888	2	24114837	C	T	0.0421	0.9929	-0.36589	0.056597	1e-10	0.000920143	0.140229
STX3	STX3_2_23706221_24449493	trans	chr2:24086190:GCA:G	1	chr2:24116893:AAG:A	rs147290185	2	24116893	A	AAG	0.0421	0.9929	-0.36589	0.056597	1e-10	0.000920143	0.13909
STX3	STX3_2_23706221_24449493	trans	chr2:24086190:GCA:G	1	chr2:24128700:C:CTT	rs71397406	2	24128700	CTT	C	0.0422	0.9927	-0.36578	0.056581	1e-10	0.000919419	0.141152
STX3	STX3_2_23706221_24449493	trans	chr2:24086190:GCA:G	1	chr2:24099899:C:T	rs12713193	2	24099899	T	C	0.0423	0.9908	-0.36582	0.056589	1e-10	0.000917252	0.14141
STX3	STX3_2_23706221_24449493	trans	chr2:24086190:GCA:G	1	chr2:24123648:C:A	rs12988275	2	24123648	A	C	0.0421	0.9929	-0.36578	0.056592	1e-10	0.000911881	0.140075
STX3	STX3_2_23706221_24449493	trans	chr2:24086190:GCA:G	1	chr2:24141925:A:G	rs13423196	2	24141925	G	A	0.0422	0.993	-0.36523	0.056527	1e-10	0.000898274	0.140182
STX3	STX3_2_23706221_24449493	trans	chr2:24086190:GCA:G	1	chr2:24141068:A:G	rs10169803	2	24141068	G	A	0.0422	0.993	-0.36522	0.056528	1e-10	0.00089762	0.140131
STX3	STX3_2_23706221_24449493	trans	chr2:24086190:GCA:G	1	chr2:24116684:G:A	rs6710667	2	24116684	A	G	0.0422	0.9933	-0.36523	0.056596	1.1e-10	0.00085406	0.140548
STX3	STX3_2_23706221_24449493	trans	chr2:24086190:GCA:G	1	chr2:24106249:G:A	rs6748257	2	24106249	A	G	0.0421	0.9934	-0.36522	0.056596	1.1e-10	0.000852647	0.14012
STX3	STX3_2_23706221_24449493	trans	chr2:24086190:GCA:G	1	chr2:24112920:A:G	rs10205979	2	24112920	G	A	0.0421	0.9934	-0.36524	0.056599	1.1e-10	0.000852387	0.140317
STX3	STX3_2_23706221_24449493	trans	chr2:24086190:GCA:G	1	chr2:24114378:A:G	rs10164787	2	24114378	G	A	0.0421	0.9933	-0.36522	0.056597	1.1e-10	0.000852366	0.140071
STX3	STX3_2_23706221_24449493	trans	chr2:24086190:GCA:G	1	chr2:24113597:C:G	rs10196927	2	24113597	G	C	0.0421	0.9934	-0.36521	0.056596	1.1e-10	0.000851676	0.140219
STX3	STX3_2_23706221_24449493	trans	chr2:24086190:GCA:G	1	chr2:24106474:T:C	rs6738676	2	24106474	C	T	0.0421	0.9934	-0.3652	0.056595	1.1e-10	0.000851503	0.140109
STX3	STX3_2_23706221_24449493	trans	chr2:24086190:GCA:G	1	chr2:24106835:G:C	rs11884669	2	24106835	C	G	0.0421	0.9934	-0.3652	0.056595	1.1e-10	0.000851503	0.140158
STX3	STX3_2_23706221_24449493	trans	chr2:24086190:GCA:G	1	chr2:24107049:A:T	rs12713201	2	24107049	T	A	0.0421	0.9934	-0.3652	0.056595	1.1e-10	0.000851503	0.140101
STX7	STX7_6_132212127_132665397	cis	chr6:132513379:C:T	1	chr6:132513379:C:T	rs3813356	6	132513379	T	C	0.2818	0.9158	-0.64244	0.025815	1.1e-136	0.999808	0.446194
STX7	STX7_6_132212127_132665397	cis	chr6:132454489:C:G	2	chr6:132454489:C:G	rs76115148	6	132454489	G	C	0.0415	0.8739	0.64569	0.060078	6.1e-27	0.567091	0.0695584
STX7	STX7_6_132212127_132665397	cis	chr6:132454489:C:G	2	chr6:132449255:T:A	rs12199661	6	132449255	A	T	0.0419	0.8699	0.64147	0.059986	1.1e-26	0.42502	0.0691821
STX7	STX7_6_132212127_132665397	cis	chr6:132535173:C:CT	3	chr6:132535173:C:CT	rs58202281	6	132535173	CT	C	0.2259	0.9619	-0.039201	0.026956	0.15	0.497199	0.477924
STX7	STX7_6_132212127_132665397	cis	chr6:132535173:C:CT	3	chr6:132546059:T:A	rs2840832	6	132546059	A	T	0.2264	0.9687	-0.03752	0.026849	0.16	0.260305	0.466582
STX7	STX7_6_132212127_132665397	cis	chr6:132535173:C:CT	3	chr6:132550619:A:G	rs2840835	6	132550619	G	A	0.2268	0.9716	-0.038684	0.02683	0.15	0.127631	0.47543
STX7	STX7_6_132212127_132665397	cis	chr6:132535173:C:CT	3	chr6:132541210:G:T	rs2153174	6	132541210	T	G	0.2186	0.9692	-0.050281	0.027105	0.064	0.0445697	0.448088
STX7	STX7_6_132212127_132665397	cis	chr6:132535173:C:CT	3	chr6:132544410:C:T	rs2840830	6	132544410	T	C	0.219	0.9693	-0.051243	0.027083	0.058	0.0361544	0.457098
SULT1A1	SULT1A1_16_28270232_29024657	cis	chr16:28607387:C:T	1	chr16:28607387:C:T	rs11648192	16	28607387	T	C	0.6027	0.7322	-0.26905	0.026471	2.5e-24	0.999777	0.428145
SULT1A1	SULT1A1_16_28270232_29024657	cis	chr16:28548042:C:A	2	chr16:28548042:C:A	rs4788079	16	28548042	A	C	0.094	0.9655	-0.048696	0.039516	0.22	0.0606986	0.366884
SULT1A1	SULT1A1_16_28270232_29024657	cis	chr16:28548042:C:A	2	chr16:28608990:C:G	rs1690405	16	28608990	G	C	0.0932	0.9734	-0.047614	0.039625	0.23	0.0464435	0.34162
SULT1A1	SULT1A1_16_28270232_29024657	cis	chr16:28548042:C:A	2	chr16:28606040:G:A	rs41278162	16	28606040	A	G	0.0913	0.984	-0.042399	0.039753	0.29	0.0439443	0.338234
SULT1A1	SULT1A1_16_28270232_29024657	cis	chr16:28548042:C:A	2	chr16:28603167:C:T	rs7192601	16	28603167	T	C	0.0914	0.9837	-0.041749	0.039734	0.29	0.0410744	0.341367
SULT1A1	SULT1A1_16_28270232_29024657	cis	chr16:28548042:C:A	2	chr16:28559382:TTTG:T	rs143405210	16	28559382	T	TTTG	0.0914	0.9792	-0.043343	0.039793	0.28	0.0271072	0.366419
SULT1A1	SULT1A1_16_28270232_29024657	cis	chr16:28548042:C:A	2	chr16:28597617:C:G	rs4149398	16	28597617	G	C	0.0917	0.9837	-0.042809	0.039737	0.28	0.0246536	0.36817
SULT1A1	SULT1A1_16_28270232_29024657	cis	chr16:28548042:C:A	2	chr16:28558443:G:C	rs4788077	16	28558443	C	G	0.091	0.9869	-0.040149	0.03977	0.31	0.0210516	0.366842
SULT1A1	SULT1A1_16_28270232_29024657	cis	chr16:28548042:C:A	2	chr16:28558684:C:T	rs4788076	16	28558684	T	C	0.091	0.9869	-0.040149	0.03977	0.31	0.0210516	0.367112
SULT1A1	SULT1A1_16_28270232_29024657	cis	chr16:28548042:C:A	2	chr16:28597425:A:C	rs35175818	16	28597425	C	A	0.0911	0.984	-0.040422	0.039802	0.31	0.0204872	0.367622
SULT1A1	SULT1A1_16_28270232_29024657	cis	chr16:28548042:C:A	2	chr16:28598008:A:T	rs62031562	16	28598008	T	A	0.0907	0.9883	-0.039966	0.039811	0.32	0.0200549	0.367787
SULT1A1	SULT1A1_16_28270232_29024657	cis	chr16:28548042:C:A	2	chr16:28597020:T:C	rs762633	16	28597020	C	T	0.0907	0.9882	-0.039862	0.039811	0.32	0.0197984	0.367768
SULT1A1	SULT1A1_16_28270232_29024657	cis	chr16:28548042:C:A	2	chr16:28596211:G:A	rs4115668	16	28596211	A	G	0.0906	0.9873	-0.039832	0.039862	0.32	0.0193508	0.343613
SULT1A1	SULT1A1_16_28270232_29024657	cis	chr16:28548042:C:A	2	chr16:28592021:A:G	rs710410	16	28592021	G	A	0.0909	0.9892	-0.039245	0.039752	0.33	0.0174565	0.36758
SULT1A1	SULT1A1_16_28270232_29024657	cis	chr16:28548042:C:A	2	chr16:28607857:G:A	rs56169261	16	28607857	A	G	0.0891	0.9707	-0.039236	0.040554	0.33	0.0167602	0.339968
SULT1A1	SULT1A1_16_28270232_29024657	cis	chr16:28548042:C:A	2	chr16:28554168:G:A	rs62034351	16	28554168	A	G	0.0913	0.9874	-0.038409	0.039702	0.34	0.0156523	0.36608
SULT1A1	SULT1A1_16_28270232_29024657	cis	chr16:28548042:C:A	2	chr16:28545245:T:A	rs112363353	16	28545245	A	T	0.0893	0.9736	-0.04188	0.040424	0.3	0.0152666	0.00582294
SULT1A1	SULT1A1_16_28270232_29024657	cis	chr16:28548042:C:A	2	chr16:28592014:T:C	rs762634	16	28592014	C	T	0.091	0.9901	-0.038339	0.039706	0.34	0.0151824	0.366624
SULT1A1	SULT1A1_16_28270232_29024657	cis	chr16:28548042:C:A	2	chr16:28588770:C:T	rs62034359	16	28588770	T	C	0.091	0.9902	-0.038328	0.039705	0.34	0.015166	0.367273
SULT1A1	SULT1A1_16_28270232_29024657	cis	chr16:28548042:C:A	2	chr16:28591847:T:A	rs2077031	16	28591847	A	T	0.091	0.9902	-0.038328	0.039705	0.34	0.015166	0.367594
SULT1A1	SULT1A1_16_28270232_29024657	cis	chr16:28548042:C:A	2	chr16:28592334:T:G	rs1059491	16	28592334	G	T	0.091	0.9901	-0.038328	0.039706	0.34	0.0151606	0.367657
SULT1A1	SULT1A1_16_28270232_29024657	cis	chr16:28548042:C:A	2	chr16:28607224:G:T	rs2925624	16	28607224	T	G	0.0963	0.9767	-0.029506	0.039067	0.45	0.0149759	0.352212
SULT1A1	SULT1A1_16_28270232_29024657	cis	chr16:28548042:C:A	2	chr16:28522108:C:A	rs76629768	16	28522108	A	C	0.0855	0.9493	-0.042726	0.041314	0.3	0.0149467	0.087197
SULT1A1	SULT1A1_16_28270232_29024657	cis	chr16:28548042:C:A	2	chr16:28550464:T:A	rs112366001	16	28550464	A	T	0.0914	0.987	-0.037783	0.039697	0.34	0.0141826	0.356605
SULT1A1	SULT1A1_16_28270232_29024657	cis	chr16:28548042:C:A	2	chr16:28550935:A:G	rs62034350	16	28550935	G	A	0.0914	0.987	-0.03778	0.039697	0.34	0.0141797	0.36673
SULT1A1	SULT1A1_16_28270232_29024657	cis	chr16:28548042:C:A	2	chr16:28554632:A:G	rs7187604	16	28554632	G	A	0.0914	0.9879	-0.037764	0.039672	0.34	0.0141466	0.367215
SULT1A1	SULT1A1_16_28270232_29024657	cis	chr16:28548042:C:A	2	chr16:28546760:C:T	rs4788080	16	28546760	T	C	0.0914	0.9875	-0.037741	0.039696	0.34	0.0140976	0.366695
SULT1A1	SULT1A1_16_28270232_29024657	cis	chr16:28548042:C:A	2	chr16:28539346:C:T	rs3785354	16	28539346	T	C	0.0909	0.9809	-0.037746	0.039938	0.35	0.0140841	0.366714
SULT1A1	SULT1A1_16_28270232_29024657	cis	chr16:28548042:C:A	2	chr16:28548252:C:T	rs4787456	16	28548252	T	C	0.0914	0.9878	-0.037669	0.039685	0.34	0.0139212	0.366717
SULT1A1	SULT1A1_16_28270232_29024657	cis	chr16:28548042:C:A	2	chr16:28582379:T:TG	rs398119326	16	28582379	TG	T	0.0905	0.9862	-0.038849	0.039974	0.33	0.0137678	0.367473
SULT1A1	SULT1A1_16_28270232_29024657	cis	chr16:28548042:C:A	2	chr16:28545243:CT:C	rs201107789	16	28545243	C	CT	0.0912	0.9845	-0.037479	0.039791	0.35	0.0137396	0.000933863
SULT1A1	SULT1A1_16_28270232_29024657	cis	chr16:28548042:C:A	2	chr16:28544079:A:G	rs4787457	16	28544079	G	A	0.0913	0.9852	-0.037438	0.039766	0.35	0.0136531	0.367615
SULT1A1	SULT1A1_16_28270232_29024657	cis	chr16:28548042:C:A	2	chr16:28544826:T:C	rs4788081	16	28544826	C	T	0.0913	0.9852	-0.037438	0.039766	0.35	0.0136531	0.365941
SULT1A1	SULT1A1_16_28270232_29024657	cis	chr16:28548042:C:A	2	chr16:28542787:G:A	rs1074631	16	28542787	A	G	0.0913	0.9855	-0.037315	0.039758	0.35	0.0133036	0.366209
SULT1A1	SULT1A1_16_28270232_29024657	cis	chr16:28548042:C:A	2	chr16:28548660:G:A	rs4788078	16	28548660	A	G	0.0913	0.9875	-0.037454	0.0397	0.35	0.0130975	0.36679
SULT1A1	SULT1A1_16_28270232_29024657	cis	chr16:28548042:C:A	2	chr16:28569364:A:G	rs56272201	16	28569364	G	A	0.0913	0.9932	-0.03761	0.039559	0.34	0.0130822	0.367148
SULT1A1	SULT1A1_16_28270232_29024657	cis	chr16:28548042:C:A	2	chr16:28569508:C:T	rs56396270	16	28569508	T	C	0.0913	0.9932	-0.03761	0.039559	0.34	0.0130822	0.367842
SULT1A1	SULT1A1_16_28270232_29024657	cis	chr16:28548042:C:A	2	chr16:28569717:G:C	rs62034355	16	28569717	C	G	0.0913	0.9932	-0.03761	0.039559	0.34	0.0130822	0.367085
SULT1A1	SULT1A1_16_28270232_29024657	cis	chr16:28548042:C:A	2	chr16:28577074:A:C	rs12445744	16	28577074	C	A	0.0913	0.9936	-0.037228	0.039539	0.35	0.0120493	0.367433
SULT1A1	SULT1A1_16_28270232_29024657	cis	chr16:28548042:C:A	2	chr16:28579668:C:T	rs112831778	16	28579668	T	C	0.0913	0.9932	-0.037239	0.039549	0.35	0.0120454	0.36687
SULT1A1	SULT1A1_16_28270232_29024657	cis	chr16:28548042:C:A	2	chr16:28576276:G:T	rs62034358	16	28576276	T	G	0.0913	0.9937	-0.037198	0.039537	0.35	0.0119975	0.36715
SULT1A1	SULT1A1_16_28270232_29024657	cis	chr16:28548042:C:A	2	chr16:28576728:A:C	rs12445823	16	28576728	C	A	0.0913	0.9937	-0.037198	0.039537	0.35	0.0119975	0.367545
SULT1A1	SULT1A1_16_28270232_29024657	cis	chr16:28548042:C:A	2	chr16:28578134:G:A	rs4787455	16	28578134	A	G	0.0913	0.9937	-0.037198	0.039537	0.35	0.0119975	0.367172
SULT1A1	SULT1A1_16_28270232_29024657	cis	chr16:28548042:C:A	2	chr16:28582276:G:A	rs4788074	16	28582276	A	G	0.0913	0.9931	-0.037216	0.039548	0.35	0.0119936	0.367549
SULT1A1	SULT1A1_16_28270232_29024657	cis	chr16:28548042:C:A	2	chr16:28574806:T:C	rs7193402	16	28574806	C	T	0.0918	0.9992	-0.036475	0.039333	0.36	0.0108002	0.367515
SULT1A1	SULT1A1_16_28270232_29024657	cis	chr16:28548042:C:A	2	chr16:28620967:G:C	rs8049739	16	28620967	C	G	0.9036	0.7979	0.064397	0.04268	0.13	0.00998827	0.370686
SULT1A1	SULT1A1_16_28270232_29024657	cis	chr16:28548042:C:A	2	chr16:28750461:C:G	rs770611124	16	28750461	G	C	0.1445	0.7837	-0.022006	0.0365	0.55	0.0084885	0.441495
SULT1A1	SULT1A1_16_28270232_29024657	cis	chr16:28548042:C:A	2	chr16:28811719:AT:A	rs200928817	16	28811719	A	AT	0.1261	0.9479	-0.0055705	0.035507	0.88	0.00757083	0.396978
SULT1A1	SULT1A1_16_28270232_29024657	cis	chr16:28548042:C:A	2	chr16:28540550:A:AAGTGAAGACAGGATACTTG	rs142724574	16	28540550	AAGTGAAGACAGGATACTTG	A	0.0892	0.9694	-0.036115	0.040555	0.37	0.00742458	0.366183
SULT1A1	SULT1A1_16_28270232_29024657	cis	chr16:28548042:C:A	2	chr16:28595911:A:G	rs1136703	16	28595911	G	A	0.0913	0.9797	-0.035729	0.039934	0.37	0.00726946	0.364495
SULT1A1	SULT1A1_16_28270232_29024657	cis	chr16:28548042:C:A	2	chr16:28595907:A:G	rs1059489	16	28595907	G	A	0.0917	0.9771	-0.035212	0.039903	0.38	0.00630669	0.364628
SULT1A1	SULT1A1_16_28270232_29024657	cis	chr16:28548042:C:A	2	chr16:28620264:T:G	rs1968752	16	28620264	G	T	0.922	0.9864	0.060306	0.042126	0.15	0.00406043	0.371078
SULT1A1	SULT1A1_16_28270232_29024657	cis	chr16:28548042:C:A	2	chr16:28620209:A:T	rs62031607	16	28620209	T	A	0.0772	0.9753	-0.060537	0.042548	0.16	0.00368505	0.369717
SULT1A1	SULT1A1_16_28270232_29024657	cis	chr16:28548042:C:A	2	chr16:28620039:A:T	rs28410083	16	28620039	T	A	0.8996	0.7533	0.06374	0.043091	0.14	0.00363629	0.37112
SULT1A1	SULT1A1_16_28270232_29024657	cis	chr16:28548042:C:A	2	chr16:28501808:T:C	rs181205	16	28501808	C	T	0.0998	0.9741	-0.017055	0.038782	0.67	0.00298641	0.356893
SULT1A1	SULT1A1_16_28270232_29024657	cis	chr16:28548042:C:A	2	chr16:28517460:G:A	rs28449958	16	28517460	A	G	0.0975	0.9745	-0.019481	0.038913	0.62	0.00287519	0.339173
SULT1A1	SULT1A1_16_28270232_29024657	cis	chr16:28548042:C:A	2	chr16:28802464:C:G	rs1794251	16	28802464	G	C	0.1203	0.9392	-0.011006	0.036454	0.77	0.00240417	0.320161
SULT1A1	SULT1A1_16_28270232_29024657	cis	chr16:28548042:C:A	2	chr16:28462123:TA:T	rs143188114	16	28462123	T	TA	0.1903	0.7588	-0.03643	0.033173	0.27	0.0021801	0.408302
SULT1A1	SULT1A1_16_28270232_29024657	cis	chr16:28548042:C:A	2	chr16:28527319:A:G	rs62034325	16	28527319	G	A	0.0976	0.9825	-0.015748	0.038633	0.69	0.00215009	0.380314
SULT1A1	SULT1A1_16_28270232_29024657	cis	chr16:28548042:C:A	2	chr16:28605807:T:C	rs6839	16	28605807	C	T	0.0952	0.9932	-0.022069	0.038987	0.57	0.00211449	0.352326
SULT1A1	SULT1A1_16_28270232_29024657	cis	chr16:28548042:C:A	2	chr16:28519966:A:G	rs4787458	16	28519966	G	A	0.0981	0.9726	-0.016495	0.038794	0.67	0.00207491	0.379804
SULT1A1	SULT1A1_16_28270232_29024657	cis	chr16:28548042:C:A	2	chr16:28595749:A:G	rs4149406	16	28595749	G	A	0.0964	0.9858	-0.020966	0.038823	0.59	0.00203313	0.378523
SULT1A1	SULT1A1_16_28270232_29024657	cis	chr16:28548042:C:A	2	chr16:28806716:C:T	rs437564	16	28806716	T	C	0.1291	0.9267	0.00065947	0.035561	0.98	0.00192153	0.414927
SULT1A1	SULT1A1_16_28270232_29024657	cis	chr16:28548042:C:A	2	chr16:28620438:T:C	rs1968751	16	28620438	C	T	0.905	0.7995	0.056766	0.042871	0.19	0.00189574	0.370876
SULT1A1	SULT1A1_16_28270232_29024657	cis	chr16:28548042:C:A	2	chr16:28496727:A:G	rs180744	16	28496727	G	A	0.1134	0.9898	-0.011759	0.036439	0.75	0.00180007	0.40983
SULT1A1	SULT1A1_16_28270232_29024657	cis	chr16:28548042:C:A	2	chr16:28495551:A:G	rs149271	16	28495551	G	A	0.1137	0.9886	-0.012394	0.036438	0.74	0.0017891	0.409421
SULT1A1	SULT1A1_16_28270232_29024657	cis	chr16:28548042:C:A	2	chr16:28594594:T:A	rs62031560	16	28594594	A	T	0.0965	0.9883	-0.019741	0.038766	0.61	0.00177376	0.381124
SULT1A1	SULT1A1_16_28270232_29024657	cis	chr16:28548042:C:A	2	chr16:28594839:G:T	rs113208333	16	28594839	T	G	0.0965	0.9883	-0.019741	0.038766	0.61	0.00177376	0.384
SULT1A1	SULT1A1_16_28270232_29024657	cis	chr16:28548042:C:A	2	chr16:28496323:C:G	rs180743	16	28496323	G	C	0.1141	0.997	-0.01207	0.036209	0.74	0.0017617	0.409341
SULT1A1	SULT1A1_16_28270232_29024657	cis	chr16:28548042:C:A	2	chr16:28588880:G:GT	rs112479807	16	28588880	GT	G	0.0966	0.9881	-0.019609	0.038767	0.62	0.00175357	0.378906
SULT1A1	SULT1A1_16_28270232_29024657	cis	chr16:28548042:C:A	2	chr16:28588090:A:G	rs55792032	16	28588090	G	A	0.0966	0.9882	-0.019577	0.038765	0.62	0.00174512	0.379065
SULT1A1	SULT1A1_16_28270232_29024657	cis	chr16:28548042:C:A	2	chr16:28515900:C:T	rs62034318	16	28515900	T	C	0.1021	0.9764	-0.010834	0.038136	0.78	0.00167098	0.337507
SULT1A1	SULT1A1_16_28270232_29024657	cis	chr16:28548042:C:A	2	chr16:28516005:G:A	rs79046494	16	28516005	A	G	0.1021	0.9764	-0.010832	0.038136	0.78	0.00167025	0.338676
SULT1A1	SULT1A1_16_28270232_29024657	cis	chr16:28548042:C:A	2	chr16:28571620:C:A	rs12447461	16	28571620	A	C	0.0971	0.9928	-0.019337	0.038542	0.62	0.00144744	0.379203
SULT1A1	SULT1A1_16_28270232_29024657	cis	chr16:28548042:C:A	2	chr16:28572041:A:G	rs112191041	16	28572041	G	A	0.0971	0.9928	-0.019337	0.038542	0.62	0.00144744	0.378666
SULT1A1	SULT1A1_16_28270232_29024657	cis	chr16:28548042:C:A	2	chr16:28572289:C:T	rs111693583	16	28572289	T	C	0.0971	0.9928	-0.019337	0.038542	0.62	0.00144744	0.393618
SULT1A1	SULT1A1_16_28270232_29024657	cis	chr16:28548042:C:A	2	chr16:28572544:C:T	rs11074911	16	28572544	T	C	0.0971	0.9928	-0.019337	0.038542	0.62	0.00144744	0.377763
SULT1A1	SULT1A1_16_28270232_29024657	cis	chr16:28548042:C:A	2	chr16:28583228:A:G	rs4788073	16	28583228	G	A	0.0971	0.9926	-0.018916	0.038561	0.63	0.00135726	0.37917
SULT1A1	SULT1A1_16_28270232_29024657	cis	chr16:28548042:C:A	2	chr16:28584379:A:G	rs17640009	16	28584379	G	A	0.0971	0.9926	-0.018916	0.038561	0.63	0.00135726	0.379149
SULT1A1	SULT1A1_16_28270232_29024657	cis	chr16:28548042:C:A	2	chr16:28584489:C:G	rs75539558	16	28584489	G	C	0.0971	0.9926	-0.018916	0.038561	0.63	0.00135726	0.379934
SULT1A1	SULT1A1_16_28270232_29024657	cis	chr16:28548042:C:A	2	chr16:28574315:C:T	rs56209193	16	28574315	T	C	0.0971	0.9933	-0.018968	0.038528	0.63	0.00134216	0.378873
SULT1A1	SULT1A1_16_28270232_29024657	cis	chr16:28548042:C:A	2	chr16:28576068:T:C	rs7186573	16	28576068	C	T	0.0971	0.9933	-0.018968	0.038528	0.63	0.00134216	0.37901
SULT1A1	SULT1A1_16_28270232_29024657	cis	chr16:28548042:C:A	2	chr16:28577122:C:T	rs12448429	16	28577122	T	C	0.0971	0.9933	-0.018968	0.038528	0.63	0.00134216	0.378978
SULT1A1	SULT1A1_16_28270232_29024657	cis	chr16:28548042:C:A	2	chr16:28617979:C:T	rs6498089	16	28617979	T	C	0.8984	0.7527	0.056111	0.042872	0.19	0.00131112	0.374628
SULT1A1	SULT1A1_16_28270232_29024657	cis	chr16:28548042:C:A	2	chr16:28578709:G:A	rs7190771	16	28578709	A	G	0.0971	0.9932	-0.018828	0.038533	0.63	0.00130843	0.379246
SULT1A1	SULT1A1_16_28270232_29024657	cis	chr16:28548042:C:A	2	chr16:28579541:C:T	rs112047757	16	28579541	T	C	0.0971	0.9932	-0.018828	0.038533	0.63	0.00130843	0.378866
SULT1A1	SULT1A1_16_28270232_29024657	cis	chr16:28548042:C:A	2	chr16:28468510:T:C	rs181187	16	28468510	C	T	0.101	0.8614	-0.005459	0.041384	0.9	0.00123184	0.335231
SULT1A1	SULT1A1_16_28270232_29024657	cis	chr16:28548042:C:A	2	chr16:28596909:G:A	rs743590	16	28596909	A	G	0.0965	0.9843	-0.018488	0.038872	0.64	0.00119396	0.378702
SULT1A1	SULT1A1_16_28270232_29024657	cis	chr16:28548042:C:A	2	chr16:28582026:T:C	rs17707300	16	28582026	C	T	0.0976	0.9993	-0.017938	0.038322	0.64	0.00111729	0.379112
SULT1A1	SULT1A1_16_28270232_29024657	cis	chr16:28548042:C:A	2	chr16:28853150:A:G	rs56163509	16	28853150	G	A	0.1203	0.9917	-0.015063	0.035395	0.68	0.00110925	0.380894
SULT1A1	SULT1A1_16_28270232_29024657	cis	chr16:28548042:C:A	2	chr16:28855838:G:A	rs149601295	16	28855838	A	G	0.1204	0.9907	-0.015125	0.035403	0.68	0.00110591	0.40223
SULT1A1	SULT1A1_16_28270232_29024657	cis	chr16:28548042:C:A	2	chr16:28471740:A:T	rs151178	16	28471740	T	A	0.129	0.9532	0.010253	0.03523	0.76	0.000981031	0.397927
SULT1A1	SULT1A1_16_28270232_29024657	cis	chr16:28548042:C:A	2	chr16:28501203:A:G	rs181204	16	28501203	G	A	0.1011	0.9808	-0.0098353	0.038432	0.8	0.000975423	0.331173
SULT1A1	SULT1A1_16_28270232_29024657	cis	chr16:28548042:C:A	2	chr16:28619741:T:TA	rs1567318198	16	28619741	TA	T	0.8953	0.7352	0.061496	0.042758	0.15	0.000949449	NA
SULT1A1	SULT1A1_16_28270232_29024657	cis	chr16:28548042:C:A	2	chr16:28502082:A:G	rs181206	16	28502082	G	A	0.101	0.9823	-0.0098356	0.03841	0.8	0.000946931	0.328983
SULT1A1	SULT1A1_16_28270232_29024657	cis	chr16:28548042:C:A	2	chr16:28501050:A:C	rs181203	16	28501050	C	A	0.101	0.9823	-0.0098087	0.03841	0.8	0.000942689	0.331468
SULT1A1	SULT1A1_16_28270232_29024657	cis	chr16:28548042:C:A	2	chr16:28831263:G:GGTTGT	rs10658897	16	28831263	GGTTGT	G	0.1213	0.9912	-0.01138	0.035295	0.75	0.000782893	0.390007
SULT1A1	SULT1A1_16_28270232_29024657	cis	chr16:28548042:C:A	2	chr16:28806466:A:G	rs397815	16	28806466	G	A	0.1152	0.9445	-0.011097	0.036996	0.77	0.000755204	0.384199
SULT1A1	SULT1A1_16_28270232_29024657	cis	chr16:28548042:C:A	2	chr16:28369704:A:C	rs410535	16	28369704	C	A	0.1451	0.7995	-0.040753	0.035892	0.26	0.00075089	0.373268
SULT1A1	SULT1A1_16_28270232_29024657	cis	chr16:28548042:C:A	2	chr16:28828609:G:T	rs62036624	16	28828609	T	G	0.1268	0.9934	-0.0053119	0.034602	0.89	0.000740392	0.393303
SULT1A1	SULT1A1_16_28270232_29024657	cis	chr16:28548042:C:A	2	chr16:28831704:C:T	rs55991577	16	28831704	T	C	0.1268	0.9934	-0.0053102	0.034601	0.89	0.00074024	0.39271
SULT1A1	SULT1A1_16_28270232_29024657	cis	chr16:28548042:C:A	2	chr16:28615742:C:T	rs28676837	16	28615742	T	C	0.895	0.7282	0.054602	0.042972	0.21	0.000738387	0.374908
SULT1A1	SULT1A1_16_28270232_29024657	cis	chr16:28548042:C:A	2	chr16:28615645:T:C	rs28729187	16	28615645	C	T	0.895	0.7282	0.054558	0.042972	0.21	0.000733528	0.374831
SULT1A1	SULT1A1_16_28270232_29024657	cis	chr16:28548042:C:A	2	chr16:28828414:C:G	rs62036623	16	28828414	G	C	0.1215	0.9933	-0.010976	0.035239	0.76	0.000727971	0.391154
SULT1A1	SULT1A1_16_28270232_29024657	cis	chr16:28548042:C:A	2	chr16:28615683:T:C	rs28480369	16	28615683	C	T	0.895	0.7282	0.054515	0.042972	0.21	0.000727462	0.374842
SULT1A1	SULT1A1_16_28270232_29024657	cis	chr16:28548042:C:A	2	chr16:28829060:A:G	rs72793812	16	28829060	G	A	0.1215	0.9932	-0.010969	0.035239	0.76	0.000726542	0.394785
SULT1A1	SULT1A1_16_28270232_29024657	cis	chr16:28548042:C:A	2	chr16:28503533:G:T	rs181209	16	28503533	T	G	0.1009	0.9812	-0.0080206	0.038431	0.84	0.000716971	0.330906
SULT1A1	SULT1A1_16_28270232_29024657	cis	chr16:28548042:C:A	2	chr16:28833706:TGATCAGGG:T	rs141681863	16	28833706	T	TGATCAGGG	0.1268	0.9932	-0.0051212	0.034612	0.89	0.000711322	0.390582
SULT1A1	SULT1A1_16_28270232_29024657	cis	chr16:28548042:C:A	2	chr16:28502209:C:T	rs181207	16	28502209	T	C	0.106	0.9777	-0.0027212	0.037721	0.95	0.00071029	0.32992
SULT1A1	SULT1A1_16_28270232_29024657	cis	chr16:28548042:C:A	2	chr16:28831797:A:G	rs56358680	16	28831797	G	A	0.1268	0.9933	-0.0051012	0.034605	0.89	0.00070919	0.392718
SULT1A1	SULT1A1_16_28270232_29024657	cis	chr16:28548042:C:A	2	chr16:28837497:A:G	rs12325278	16	28837497	G	A	0.1268	0.9933	-0.00508	0.034605	0.89	0.000706253	0.39256
SULT1A1	SULT1A1_16_28270232_29024657	cis	chr16:28548042:C:A	2	chr16:28835519:T:G	rs56404918	16	28835519	G	T	0.1268	0.9933	-0.0050768	0.034605	0.89	0.000705406	0.392429
SULT1A1	SULT1A1_16_28270232_29024657	cis	chr16:28548042:C:A	2	chr16:28835545:G:A	rs55719896	16	28835545	A	G	0.1268	0.9933	-0.0050714	0.034606	0.89	0.000705016	0.392493
SULT1A1	SULT1A1_16_28270232_29024657	cis	chr16:28548042:C:A	2	chr16:28835828:G:C	rs55830740	16	28835828	C	G	0.1268	0.9933	-0.0050666	0.034605	0.89	0.000704142	0.392513
SULT1A1	SULT1A1_16_28270232_29024657	cis	chr16:28548042:C:A	2	chr16:28832963:A:G	rs62036626	16	28832963	G	A	0.1268	0.9932	-0.0050716	0.034606	0.89	0.000703654	0.392459
SULT1A1	SULT1A1_16_28270232_29024657	cis	chr16:28548042:C:A	2	chr16:28842675:A:C	rs3088215	16	28842675	C	A	0.1276	0.9999	-0.005188	0.034399	0.89	0.000702951	0.39263
SULT1A1	SULT1A1_16_28270232_29024657	cis	chr16:28548042:C:A	2	chr16:28830456:C:T	rs12443881	16	28830456	T	C	0.1223	0.9999	-0.010875	0.035026	0.76	0.000700894	0.391031
SULT1A1	SULT1A1_16_28270232_29024657	cis	chr16:28548042:C:A	2	chr16:28833044:G:A	rs62036657	16	28833044	A	G	0.1268	0.9932	-0.00505	0.034606	0.89	0.000700884	0.392535
SUMF2	SUMF2_7_55682669_56743082	cis	chr7:56093445:C:G	1	chr7:56093445:C:G	rs13438048	7	56093445	G	C	0.4035	0.9855	0.26812	0.023249	9.1e-31	0.0673537	0.235983
SUMF2	SUMF2_7_55682669_56743082	cis	chr7:56093445:C:G	1	chr7:56097509:C:G	rs74917128	7	56097509	G	C	0.4035	0.9841	0.26804	0.023272	1.1e-30	0.0557049	0.23594
SUMF2	SUMF2_7_55682669_56743082	cis	chr7:56093445:C:G	1	chr7:56098075:C:T	rs12537948	7	56098075	T	C	0.4035	0.9841	0.26801	0.023272	1.1e-30	0.0547519	0.236083
SUMF2	SUMF2_7_55682669_56743082	cis	chr7:56093445:C:G	1	chr7:56070629:C:CA	rs34809359	7	56070629	CA	C	0.398	0.9719	0.26939	0.023414	1.2e-30	0.0487297	0.225226
SUMF2	SUMF2_7_55682669_56743082	cis	chr7:56093445:C:G	1	chr7:56056547:A:G	rs6960348	7	56056547	G	A	0.3998	0.9771	0.26795	0.023319	1.5e-30	0.0404549	0.235815
SUMF2	SUMF2_7_55682669_56743082	cis	chr7:56093445:C:G	1	chr7:56059254:A:G	rs2014042	7	56059254	G	A	0.3998	0.9772	0.26793	0.023317	1.5e-30	0.0404171	0.236198
SUMF2	SUMF2_7_55682669_56743082	cis	chr7:56093445:C:G	1	chr7:56057834:T:C	rs12671494	7	56057834	C	T	0.3998	0.9771	0.26793	0.02332	1.5e-30	0.0397045	0.235776
SUMF2	SUMF2_7_55682669_56743082	cis	chr7:56093445:C:G	1	chr7:56090888:T:C	rs12673255	7	56090888	C	T	0.4035	0.9855	0.26803	0.023244	9.3e-31	0.0662042	0.235986
SUMF2	SUMF2_7_55682669_56743082	cis	chr7:56093445:C:G	1	chr7:56067765:C:T	rs4345511	7	56067765	T	C	0.4003	0.9835	0.2668	0.023242	1.7e-30	0.0352045	0.235635
SUMF2	SUMF2_7_55682669_56743082	cis	chr7:56093445:C:G	1	chr7:56096295:C:T	rs12536548	7	56096295	T	C	0.4036	0.9861	0.26655	0.02323	1.8e-30	0.034039	0.235804
SUMF2	SUMF2_7_55682669_56743082	cis	chr7:56093445:C:G	1	chr7:56059020:T:A	rs766334	7	56059020	A	T	0.4002	0.9759	0.26775	0.023331	1.8e-30	0.0338595	0.235406
SUMF2	SUMF2_7_55682669_56743082	cis	chr7:56093445:C:G	1	chr7:56038615:G:A	rs113152440	7	56038615	A	G	0.3983	0.972	0.26847	0.023403	1.8e-30	0.0319425	0.235697
SUMF2	SUMF2_7_55682669_56743082	cis	chr7:56093445:C:G	1	chr7:56037633:T:C	rs73140793	7	56037633	C	T	0.3983	0.972	0.26847	0.023403	1.9e-30	0.0319045	0.235508
SUMF2	SUMF2_7_55682669_56743082	cis	chr7:56093445:C:G	1	chr7:56038473:A:G	rs59723101	7	56038473	G	A	0.3983	0.972	0.26845	0.023403	1.9e-30	0.0315672	0.235384
SUMF2	SUMF2_7_55682669_56743082	cis	chr7:56093445:C:G	1	chr7:56083833:G:A	rs2242509	7	56083833	A	G	0.401	0.9846	0.26647	0.023236	1.9e-30	0.031374	0.235645
SUMF2	SUMF2_7_55682669_56743082	cis	chr7:56093445:C:G	1	chr7:56097618:C:CA	rs60462402	7	56097618	CA	C	0.4009	0.9755	0.26831	0.023401	2e-30	0.0309003	0.235807
SUMF2	SUMF2_7_55682669_56743082	cis	chr7:56093445:C:G	1	chr7:56079896:A:G	rs10800	7	56079896	G	A	0.4048	0.9999	0.26388	0.023019	2e-30	0.0300013	0.242925
SUMF2	SUMF2_7_55682669_56743082	cis	chr7:56093445:C:G	1	chr7:56064429:C:T	rs3813505	7	56064429	T	C	0.3995	0.9788	0.26713	0.023303	2e-30	0.0291318	0.235545
SUMF2	SUMF2_7_55682669_56743082	cis	chr7:56093445:C:G	1	chr7:56037685:C:T	rs73140794	7	56037685	T	C	0.3981	0.9716	0.26814	0.023403	2.2e-30	0.0271053	0.236335
SUMF2	SUMF2_7_55682669_56743082	cis	chr7:56093445:C:G	1	chr7:56043782:C:T	rs58251663	7	56043782	T	C	0.3985	0.9723	0.26788	0.02339	2.3e-30	0.0257128	0.235634
SUMF2	SUMF2_7_55682669_56743082	cis	chr7:56093445:C:G	1	chr7:56100298:G:A	rs6947671	7	56100298	A	G	0.4039	0.9878	0.26586	0.02322	2.4e-30	0.0254515	0.235966
SUMF2	SUMF2_7_55682669_56743082	cis	chr7:56093445:C:G	1	chr7:56050014:G:A	rs4427122	7	56050014	A	G	0.3986	0.9721	0.26788	0.023392	2.3e-30	0.0254423	0.235691
SUMF2	SUMF2_7_55682669_56743082	cis	chr7:56093445:C:G	1	chr7:56106123:A:G	rs6971804	7	56106123	G	A	0.4067	0.9997	0.26403	0.023065	2.5e-30	0.0247943	0.236049
SUMF2	SUMF2_7_55682669_56743082	cis	chr7:56093445:C:G	1	chr7:56104685:G:A	rs12668193	7	56104685	A	G	0.4039	0.9878	0.2658	0.023219	2.5e-30	0.0247183	0.235956
SUMF2	SUMF2_7_55682669_56743082	cis	chr7:56093445:C:G	1	chr7:56049716:G:A	rs4424212	7	56049716	A	G	0.3988	0.9711	0.26782	0.023398	2.5e-30	0.0236971	0.235627
SUMF2	SUMF2_7_55682669_56743082	cis	chr7:56093445:C:G	1	chr7:56108230:G:A	rs28558245	7	56108230	A	G	0.4039	0.9872	0.26578	0.023226	2.6e-30	0.0236175	0.236033
SUMF2	SUMF2_7_55682669_56743082	cis	chr7:56093445:C:G	1	chr7:56065511:C:T	rs7793614	7	56065511	T	C	0.3993	0.9786	0.2664	0.023296	2.8e-30	0.0209193	0.235757
SUMF2	SUMF2_7_6398108_6626573	trans	chr7:6464609:T:C	1	chr7:6464609:T:C	rs73057397	7	6464609	C	T	0.419	0.9708	0.16501	0.023168	1.1e-12	0.518043	0.424186
SUMF2	SUMF2_7_6398108_6626573	trans	chr7:6464609:T:C	1	chr7:6462736:T:C	rs6796	7	6462736	C	T	0.4215	0.9968	0.15858	0.022783	3.4e-12	0.168436	0.275527
SUMF2	SUMF2_7_6398108_6626573	trans	chr7:6464609:T:C	1	chr7:6482832:CAAAAAAAAAAAA:C	rs10525658	7	6482832	C	CAAAAAAAAAAAA	0.4196	0.9473	0.1614	0.023426	5.6e-12	0.101514	0.285
SUMF2	SUMF2_7_6398108_6626573	trans	chr7:6464609:T:C	1	chr7:6485212:C:G	rs2347784	7	6485212	G	C	0.4095	0.9542	0.16086	0.023436	6.7e-12	0.0864851	0.26855
SUMF2	SUMF2_7_6398108_6626573	trans	chr7:6464609:T:C	1	chr7:6488543:C:G	rs6463566	7	6488543	G	C	0.3979	0.9485	0.15942	0.023622	1.5e-11	0.041236	0.230961
SUMF2	SUMF2_7_6398108_6626573	trans	chr7:6464609:T:C	1	chr7:6488678:G:A	rs7783398	7	6488678	A	G	0.397	0.9479	0.15913	0.023634	1.7e-11	0.0369538	0.230598
SUSD1	SUSD1_9_112146492_112637634	cis	chr9:112171554:G:A	1	chr9:112171554:G:A	rs10817276	9	112171554	G	A	0.646	0.9994	0.166729	0.023582	1.5e-12	0.399704	0.330184
SUSD1	SUSD1_9_112146492_112637634	cis	chr9:112171554:G:A	1	chr9:112168442:C:T	rs34674299	9	112168442	C	T	0.6422	0.9698	0.166883	0.0239571	3.3e-12	0.19629	0.329395
SUSD1	SUSD1_9_112146492_112637634	cis	chr9:112171554:G:A	1	chr9:112165569:T:C	rs781622	9	112165569	T	C	0.3733	0.948	-0.166692	0.0239736	3.6e-12	0.180375	0.348438
SUSD1	SUSD1_9_112146492_112637634	cis	chr9:112171554:G:A	1	chr9:112158053:A:G	rs700106	9	112158053	A	G	0.3792	0.8847	-0.169116	0.0247127	7.7e-12	0.0842557	0.337339
SUSD1	SUSD1_9_112146492_112637634	cis	chr9:112171554:G:A	1	chr9:112175409:T:C	rs12344169	9	112175409	T	C	0.6314	0.9617	0.162076	0.0238378	1.1e-11	0.060624	0.312194
SUSD1	SUSD1_9_112146492_112637634	cis	chr9:112171554:G:A	1	chr9:112161143:T:C	rs700108	9	112161143	T	C	0.3748	0.9325	-0.163363	0.0241557	1.4e-11	0.0494543	0.336366
SUSD2	SUSD2_22_23842754_24897003	cis	chr22:24250747:C:T	1	chr22:24250747:C:T	rs145598072	22	24250747	T	C	0.1005	0.9606	0.85651	0.038166	5.8e-112	0.97899	0.00313875
SUSD4	SUSD4_1_223044241_223475134	cis	chr1:223275010:A:G	1	chr1:223275010:A:G	rs17163765	1	223275010	G	A	0.2528	0.9294	-0.42966	0.026734	4e-58	0.974471	0.3994
SUSD4	SUSD4_1_223044241_223475134	cis	chr1:223285638:T:C	2	chr1:223285638:T:C	rs9442041	1	223285638	T	C	0.3202	0.8745	0.13698	0.025621	8.6e-08	1	0.210611
SUSD5	SUSD5_3_32812946_34230335	cis	chr3:33218930:C:T	1	chr3:33218930:C:T	rs6764459	3	33218930	T	C	0.3401	0.9996	0.56691	0.023596	1.5e-127	0.819976	0.0889248
SUSD5	SUSD5_3_32812946_34230335	cis	chr3:33218930:C:T	1	chr3:33219943:G:A	rs4678506	3	33219943	A	G	0.3398	0.9999	0.56525	0.023586	6.5e-127	0.18001	0.0857916
SUSD5	SUSD5_3_32812946_34230335	cis	chr3:33147913:T:G	2	chr3:33147913:T:G	rs4075293	3	33147913	T	G	0.4555	0.9132	0.27749	0.023518	4e-32	0.539375	0.244398
SUSD5	SUSD5_3_32812946_34230335	cis	chr3:33147913:T:G	2	chr3:33149064:A:G	rs35548241	3	33149064	A	G	0.4562	0.9143	0.27722	0.023492	3.9e-32	0.310382	0.244503
SUSD5	SUSD5_3_32812946_34230335	cis	chr3:33147913:T:G	2	chr3:33151100:C:T	rs34814776	3	33151100	C	T	0.4536	0.9315	0.27544	0.023317	3.4e-32	0.038841	0.244314
SUSD5	SUSD5_3_32812946_34230335	cis	chr3:33147913:T:G	2	chr3:33150988:C:T	rs35258105	3	33150988	C	T	0.4536	0.9315	0.27544	0.023317	3.4e-32	0.0387794	0.244291
SUSD5	SUSD5_3_32812946_34230335	cis	chr3:33147913:T:G	2	chr3:33151200:G:A	rs13060097	3	33151200	G	A	0.4536	0.9314	0.27543	0.023317	3.4e-32	0.0387022	0.244248
SUSD5	SUSD5_3_32812946_34230335	cis	chr3:33227689:T:C	3	chr3:33227689:T:C	rs13085587	3	33227689	C	T	0.3703	0.9417	-0.16518	0.024145	7.9e-12	0.78487	0.292811
SUSD5	SUSD5_3_32812946_34230335	cis	chr3:33227689:T:C	3	chr3:33225854:C:G	rs58902245	3	33225854	G	C	0.3679	0.9385	-0.17123	0.024235	1.6e-12	0.0769211	0.294423
SUSD5	SUSD5_3_32812946_34230335	cis	chr3:33227689:T:C	3	chr3:33224495:G:A	rs35172561	3	33224495	A	G	0.3676	0.925	-0.17649	0.024423	4.9e-13	0.0584927	0.292505
SUSD5	SUSD5_3_32812946_34230335	cis	chr3:33227689:T:C	3	chr3:33224929:T:C	rs35754451	3	33224929	C	T	0.3677	0.9252	-0.17657	0.024419	4.8e-13	0.0580098	0.293023
SUSD5	SUSD5_3_32812946_34230335	cis	chr3:33150844:C:A	4	chr3:33150844:C:A	rs74919004	3	33150844	A	C	0.0681	0.9703	-0.00079391	0.045081	1	0.199207	0.00457232
SUSD5	SUSD5_3_32812946_34230335	cis	chr3:33150844:C:A	4	chr3:33155364:T:C	rs79608744	3	33155364	C	T	0.0674	0.9594	0.0059591	0.045627	0.89	0.190876	0.00460051
SUSD5	SUSD5_3_32812946_34230335	cis	chr3:33150844:C:A	4	chr3:33148318:A:C	rs76138334	3	33148318	C	A	0.0692	0.9828	0.00079304	0.04448	0.98	0.132256	0.00460254
SUSD5	SUSD5_3_32812946_34230335	cis	chr3:33150844:C:A	4	chr3:33145349:G:C	rs72857502	3	33145349	C	G	0.0692	0.9883	0.0031161	0.044371	0.93	0.11	0.00492488
SUSD5	SUSD5_3_32812946_34230335	cis	chr3:33150844:C:A	4	chr3:33146397:C:T	rs72859106	3	33146397	T	C	0.0692	0.9881	0.0030868	0.044376	0.93	0.109807	0.00964394
SUSD5	SUSD5_3_32812946_34230335	cis	chr3:33150844:C:A	4	chr3:33146704:A:G	rs56401432	3	33146704	G	A	0.0694	0.9844	0.0026378	0.044387	0.94	0.105937	0.0048802
SUSD5	SUSD5_3_32812946_34230335	cis	chr3:33150844:C:A	4	chr3:33146241:C:T	rs72859105	3	33146241	T	C	0.0699	0.9956	0.0036319	0.043999	0.92	0.103051	0.00489648
SWAP70	SWAP70_11_9546626_9951333	cis	chr11:9670766:T:G	1	chr11:9670766:T:G	rs7483256	11	9670766	T	G	0.4798	0.9549	0.15061	0.022834	4.2e-11	0.168511	0.352801
SWAP70	SWAP70_11_9546626_9951333	cis	chr11:9670766:T:G	1	chr11:9688807:A:G	rs1435463	11	9688807	A	G	0.4772	0.954	0.14868	0.02279	6.9e-11	0.10266	0.356363
SWAP70	SWAP70_11_9546626_9951333	cis	chr11:9670766:T:G	1	chr11:9674041:A:G	rs61878086	11	9674041	A	G	0.4808	0.9537	0.14778	0.022853	1e-10	0.0726498	0.362345
SWAP70	SWAP70_11_9546626_9951333	cis	chr11:9670766:T:G	1	chr11:9697343:C:T	rs2010535	11	9697343	C	T	0.4836	0.9322	0.14866	0.023037	1.1e-10	0.0691074	0.343968
SWAP70	SWAP70_11_9546626_9951333	cis	chr11:9670766:T:G	1	chr11:9697783:T:A	rs892853	11	9697783	T	A	0.4836	0.932	0.14863	0.023039	1.1e-10	0.0682345	0.345097
SWAP70	SWAP70_11_9546626_9951333	cis	chr11:9670766:T:G	1	chr11:9671421:A:T	rs145241575	11	9671421	A	T	0.4881	0.9354	0.14867	0.02305	1.1e-10	0.0654267	0.404527
SWAP70	SWAP70_11_9546626_9951333	cis	chr11:9670766:T:G	1	chr11:9671734:G:T	rs189997508	11	9671734	G	T	0.4898	0.9313	0.14892	0.02309	1.1e-10	0.0653848	0.459032
SWAP70	SWAP70_11_9546626_9951333	cis	chr11:9670766:T:G	1	chr11:9671739:C:A	rs181245375	11	9671739	C	A	0.4899	0.9312	0.14891	0.023091	1.1e-10	0.065041	0.474902
SWAP70	SWAP70_11_9546626_9951333	cis	chr11:9670766:T:G	1	chr11:9671743:G:T	rs185703261	11	9671743	G	T	0.4896	0.9315	0.1485	0.023084	1.3e-10	0.058739	0.364205
SWAP70	SWAP70_11_9546626_9951333	cis	chr11:9670766:T:G	1	chr11:9697165:T:C	rs892855	11	9697165	T	C	0.483	0.9317	0.14758	0.023026	1.5e-10	0.0520762	0.344101
SWAP70	SWAP70_11_9546626_9951333	cis	chr11:9670766:T:G	1	chr11:9668466:G:T	rs10840285	11	9668466	G	T	0.4896	0.9604	0.1455	0.022745	1.6e-10	0.0471455	0.372947
SWAP70	SWAP70_11_9546626_9951333	cis	chr11:9670766:T:G	1	chr11:9694099:T:C	rs3763865	11	9694099	T	C	0.4829	0.9282	0.14736	0.023061	1.7e-10	0.0470091	0.332789
SWAP70	SWAP70_11_9546626_9951333	cis	chr11:9670766:T:G	1	chr11:9697274:CT:C	rs5789613	11	9697274	CT	C	0.4956	0.8808	0.15129	0.023723	1.8e-10	0.0430297	0.341439
SWAP70	SWAP70_11_9546626_9951333	cis	chr11:9670766:T:G	1	chr11:9673070:C:T	rs10743116	11	9673070	C	T	0.4875	0.9574	0.14526	0.022805	1.9e-10	0.0399056	0.36015
TACSTD2	TACSTD2_1_58012168_59027450	cis	chr1:58575548:C:T	1	chr1:58575548:C:T	rs7333	1	58575548	T	C	0.1324	0.9838	-0.98345	0.033031	2.2e-200	0.513641	0.167113
TACSTD2	TACSTD2_1_58012168_59027450	cis	chr1:58575548:C:T	1	chr1:58575047:T:C	rs232840	1	58575047	C	T	0.1324	0.9837	-0.98352	0.033038	2.5e-200	0.446768	0.166873
TACSTD2	TACSTD2_1_58012168_59027450	cis	chr1:58489609:T:C	2	chr1:58504325:C:T	rs6679808	1	58504325	T	C	0.0478	0.9885	-0.32606	0.053177	4.5e-10	0.00678956	0.178506
TACSTD2	TACSTD2_1_58012168_59027450	cis	chr1:58489609:T:C	2	chr1:58505325:C:T	rs7536867	1	58505325	T	C	0.0478	0.9885	-0.32606	0.053177	4.5e-10	0.00678956	0.178996
TACSTD2	TACSTD2_1_58012168_59027450	cis	chr1:58489609:T:C	2	chr1:58491445:T:C	rs7523411	1	58491445	C	T	0.0478	0.9884	-0.32606	0.053178	4.5e-10	0.00678338	0.178466
TACSTD2	TACSTD2_1_58012168_59027450	cis	chr1:58489609:T:C	2	chr1:58483838:C:A	rs10489815	1	58483838	A	C	0.0478	0.9896	-0.32594	0.053139	4.4e-10	0.00655002	0.178615
TACSTD2	TACSTD2_1_58012168_59027450	cis	chr1:58489609:T:C	2	chr1:58484681:G:T	rs12088905	1	58484681	T	G	0.0478	0.9896	-0.32594	0.053139	4.4e-10	0.00655002	0.178306
TACSTD2	TACSTD2_1_58012168_59027450	cis	chr1:58489609:T:C	2	chr1:58522619:AC:A	rs145863943	1	58522619	A	AC	0.0478	0.9866	-0.32508	0.053183	5.1e-10	0.0064729	0.17868
TACSTD2	TACSTD2_1_58012168_59027450	cis	chr1:58489609:T:C	2	chr1:58524023:A:T	rs11207248	1	58524023	T	A	0.0478	0.9866	-0.32508	0.053183	5.1e-10	0.0064729	0.178827
TACSTD2	TACSTD2_1_58012168_59027450	cis	chr1:58489609:T:C	2	chr1:58481740:G:A	rs11207238	1	58481740	A	G	0.0477	0.987	-0.32604	0.053235	4.7e-10	0.00644664	0.178698
TACSTD2	TACSTD2_1_58012168_59027450	cis	chr1:58489609:T:C	2	chr1:58525798:C:T	rs11590785	1	58525798	T	C	0.0478	0.9873	-0.32512	0.053182	5.1e-10	0.00644487	0.178249
TACSTD2	TACSTD2_1_58012168_59027450	cis	chr1:58489609:T:C	2	chr1:58529069:A:T	rs10889099	1	58529069	T	A	0.0478	0.9868	-0.32476	0.053181	5.3e-10	0.0061695	0.178508
TACSTD2	TACSTD2_1_58012168_59027450	cis	chr1:58489609:T:C	2	chr1:58539534:AT:A	rs67517177	1	58539534	A	AT	0.0477	0.9817	-0.32599	0.053299	4.7e-10	0.00610976	0.178798
TACSTD2	TACSTD2_1_58012168_59027450	cis	chr1:58489609:T:C	2	chr1:58543607:T:C	rs12142098	1	58543607	C	T	0.9257	0.7319	0.31017	0.050203	3.9e-10	0.00595654	0.279491
TACSTD2	TACSTD2_1_58012168_59027450	cis	chr1:58489609:T:C	2	chr1:58533173:C:T	rs12058651	1	58533173	T	C	0.0478	0.9865	-0.32481	0.053204	5.3e-10	0.00592546	0.178756
TACSTD2	TACSTD2_1_58012168_59027450	cis	chr1:58489609:T:C	2	chr1:58482289:T:C	rs11207239	1	58482289	C	T	0.0483	0.9996	-0.32145	0.052544	4.9e-10	0.0058673	0.178324
TACSTD2	TACSTD2_1_58012168_59027450	cis	chr1:58489609:T:C	2	chr1:58531866:G:A	rs12077766	1	58531866	A	G	0.0478	0.9855	-0.32479	0.053236	5.5e-10	0.00578522	0.178612
TACSTD2	TACSTD2_1_58012168_59027450	cis	chr1:58489609:T:C	2	chr1:58542800:G:A	rs60726128	1	58542800	A	G	0.0479	0.9871	-0.32413	0.053153	5.5e-10	0.00560468	0.178615
TACSTD2	TACSTD2_1_58012168_59027450	cis	chr1:58489609:T:C	2	chr1:58543427:T:C	rs17117742	1	58543427	C	T	0.0479	0.9871	-0.32413	0.053153	5.5e-10	0.00560468	0.178561
TACSTD2	TACSTD2_1_58012168_59027450	cis	chr1:58489609:T:C	2	chr1:58549660:A:T	rs56049576	1	58549660	T	A	0.0481	0.987	-0.32265	0.053048	5.8e-10	0.00553488	0.178547
TACSTD2	TACSTD2_1_58012168_59027450	cis	chr1:58489609:T:C	2	chr1:58582331:C:CT	rs141783926	1	58582331	CT	C	0.0441	0.9098	-0.35124	0.057461	4.2e-10	0.00546887	0.170957
TACSTD2	TACSTD2_1_58012168_59027450	cis	chr1:58489609:T:C	2	chr1:58558932:C:T	rs34135541	1	58558932	T	C	0.0478	0.9812	-0.32428	0.053267	5.6e-10	0.0051636	0.172352
TACSTD2	TACSTD2_1_58012168_59027450	cis	chr1:58489609:T:C	2	chr1:58547382:A:G	rs11207255	1	58547382	G	A	0.0479	0.9876	-0.32268	0.053107	6.3e-10	0.00459908	0.178863
TACSTD2	TACSTD2_1_58012168_59027450	cis	chr1:58489609:T:C	2	chr1:58547897:C:CCAA	rs34148467	1	58547897	CCAA	C	0.0479	0.9876	-0.32268	0.053107	6.3e-10	0.00459908	0.178187
TACSTD2	TACSTD2_1_58012168_59027450	cis	chr1:58489609:T:C	2	chr1:58540815:G:GA	rs147800455	1	58540815	GA	G	0.047	0.9669	-0.32863	0.054146	6.7e-10	0.00447076	0.184991
TACSTD2	TACSTD2_1_58012168_59027450	cis	chr1:58489609:T:C	2	chr1:58492925:C:A	rs28802108	1	58492925	A	C	0.0475	0.9808	-0.32436	0.053435	6.4e-10	0.0044465	0.178601
TACSTD2	TACSTD2_1_58012168_59027450	cis	chr1:58489609:T:C	2	chr1:58574498:C:G	rs232842	1	58574498	G	C	0.0504	0.9661	-0.36101	0.052219	2.5e-12	0.00441987	0.272874
TACSTD2	TACSTD2_1_58012168_59027450	cis	chr1:58489609:T:C	2	chr1:58574506:T:G	rs232841	1	58574506	G	T	0.0504	0.9661	-0.36101	0.052219	2.5e-12	0.00441987	0.272879
TACSTD2	TACSTD2_1_58012168_59027450	cis	chr1:58489609:T:C	2	chr1:58582351:TTTA:T	rs1346281903	1	58582351	T	TTTA	0.0438	0.9023	-0.35392	0.057919	4.5e-10	0.00401874	0.000460716
TACSTD2	TACSTD2_1_58012168_59027450	cis	chr1:58489609:T:C	2	chr1:58473549:T:A	rs11207235	1	58473549	A	T	0.0443	0.9205	-0.388	0.057201	4.8e-12	0.00398573	0.0111604
TACSTD2	TACSTD2_1_58012168_59027450	cis	chr1:58489609:T:C	2	chr1:58552306:G:C	rs11207258	1	58552306	C	G	0.0475	0.9818	-0.32558	0.053507	5.8e-10	0.00369076	0.0751111
TACSTD2	TACSTD2_1_58012168_59027450	cis	chr1:58489609:T:C	2	chr1:58549309:GAAAGAGA:G	rs141264904	1	58549309	G	GAAAGAGA	0.9286	0.6055	0.32759	0.055745	3e-09	0.00358811	0.227468
TACSTD2	TACSTD2_1_58012168_59027450	cis	chr1:58489609:T:C	2	chr1:58572877:G:A	rs232847	1	58572877	A	G	0.0508	0.9802	-0.35537	0.051632	3.1e-12	0.00357133	0.271763
TACSTD2	TACSTD2_1_58012168_59027450	cis	chr1:58489609:T:C	2	chr1:58573766:C:G	rs232844	1	58573766	G	C	0.0508	0.9802	-0.35537	0.051632	3.1e-12	0.00357133	0.271608
TACSTD2	TACSTD2_1_58012168_59027450	cis	chr1:58489609:T:C	2	chr1:58566370:G:A	rs584579	1	58566370	A	G	0.0508	0.9815	-0.35459	0.051607	3.4e-12	0.00350418	0.272785
TACSTD2	TACSTD2_1_58012168_59027450	cis	chr1:58489609:T:C	2	chr1:58569028:A:G	rs562166	1	58569028	G	A	0.0508	0.9815	-0.35459	0.051607	3.4e-12	0.00350418	0.272771
TACSTD2	TACSTD2_1_58012168_59027450	cis	chr1:58489609:T:C	2	chr1:58569229:T:G	rs620342	1	58569229	G	T	0.0508	0.9815	-0.35459	0.051607	3.4e-12	0.00350418	0.272671
TACSTD2	TACSTD2_1_58012168_59027450	cis	chr1:58489609:T:C	2	chr1:58571240:G:A	rs602579	1	58571240	A	G	0.0508	0.9815	-0.35459	0.051607	3.4e-12	0.00350418	0.272714
TACSTD2	TACSTD2_1_58012168_59027450	cis	chr1:58489609:T:C	2	chr1:58571928:A:G	rs232849	1	58571928	G	A	0.0508	0.9815	-0.35456	0.051609	3.4e-12	0.00349064	0.272604
TACSTD2	TACSTD2_1_58012168_59027450	cis	chr1:58489609:T:C	2	chr1:58571980:C:T	rs232848	1	58571980	T	C	0.0508	0.9815	-0.35456	0.051609	3.4e-12	0.00349064	0.272599
TACSTD2	TACSTD2_1_58012168_59027450	cis	chr1:58489609:T:C	2	chr1:58572787:C:CAGTA	rs3990826	1	58572787	CAGTA	C	0.0508	0.9817	-0.35442	0.051609	3.5e-12	0.00343357	0.270998
TACSTD2	TACSTD2_1_58012168_59027450	cis	chr1:58489609:T:C	2	chr1:58552794:G:A	rs11589214	1	58552794	A	G	0.0477	0.9873	-0.32324	0.053226	6.3e-10	0.00342231	0.172319
TACSTD2	TACSTD2_1_58012168_59027450	cis	chr1:58489609:T:C	2	chr1:58555613:G:T	rs11590757	1	58555613	T	G	0.0477	0.9873	-0.32324	0.053226	6.3e-10	0.00342231	0.172236
TACSTD2	TACSTD2_1_58012168_59027450	cis	chr1:58489609:T:C	2	chr1:58556626:G:T	rs59607787	1	58556626	T	G	0.0477	0.9873	-0.32324	0.053226	6.3e-10	0.00342231	0.172231
TACSTD2	TACSTD2_1_58012168_59027450	cis	chr1:58489609:T:C	2	chr1:58559012:A:G	rs34023272	1	58559012	G	A	0.0477	0.9873	-0.32324	0.053226	6.3e-10	0.00342231	0.172096
TACSTD2	TACSTD2_1_58012168_59027450	cis	chr1:58489609:T:C	2	chr1:58559792:C:T	rs12082404	1	58559792	T	C	0.0477	0.9873	-0.32324	0.053226	6.3e-10	0.00342231	0.172176
TACSTD2	TACSTD2_1_58012168_59027450	cis	chr1:58489609:T:C	2	chr1:58577781:G:C	rs61779295	1	58577781	C	G	0.0507	0.9677	-0.35687	0.052013	3.6e-12	0.00339209	0.272054
TACSTD2	TACSTD2_1_58012168_59027450	cis	chr1:58489609:T:C	2	chr1:58577785:G:A	rs61779296	1	58577785	A	G	0.0507	0.9677	-0.35687	0.052013	3.6e-12	0.00339209	0.272111
TACSTD2	TACSTD2_1_58012168_59027450	cis	chr1:58489609:T:C	2	chr1:58560116:C:G	rs674483	1	58560116	G	C	0.0508	0.9814	-0.35424	0.051619	3.6e-12	0.00337724	0.272836
TACSTD2	TACSTD2_1_58012168_59027450	cis	chr1:58489609:T:C	2	chr1:58561968:G:A	rs596534	1	58561968	A	G	0.0508	0.9814	-0.35424	0.051619	3.6e-12	0.00337724	0.272937
TACSTD2	TACSTD2_1_58012168_59027450	cis	chr1:58489609:T:C	2	chr1:58564592:C:T	rs603031	1	58564592	T	C	0.0508	0.9814	-0.35424	0.051619	3.6e-12	0.00337724	0.272884
TACSTD2	TACSTD2_1_58012168_59027450	cis	chr1:58489609:T:C	2	chr1:58539515:G:A	rs12139475	1	58539515	A	G	0.0472	0.9797	-0.32635	0.053731	6.5e-10	0.0033119	0.190501
TACSTD2	TACSTD2_1_58012168_59027450	cis	chr1:58489609:T:C	2	chr1:58564062:G:A	rs626528	1	58564062	A	G	0.0508	0.9808	-0.35392	0.05162	3.8e-12	0.00330354	0.272951
TACSTD2	TACSTD2_1_58012168_59027450	cis	chr1:58489609:T:C	2	chr1:58582043:ATAT:A	rs34630318	1	58582043	A	ATAT	0.048	0.9534	-0.32423	0.053792	7.4e-10	0.00285664	0.171785
TACSTD2	TACSTD2_1_58012168_59027450	cis	chr1:58489609:T:C	2	chr1:58552923:GAA:G	rs36017272	1	58552923	G	GAA	0.0474	0.9842	-0.32455	0.053467	6.7e-10	0.00279183	0.172143
TACSTD2	TACSTD2_1_58012168_59027450	cis	chr1:58489609:T:C	2	chr1:58552956:G:T	rs11589236	1	58552956	T	G	0.0474	0.9842	-0.32455	0.053467	6.7e-10	0.00279183	0.171936
TACSTD2	TACSTD2_1_58012168_59027450	cis	chr1:58489609:T:C	2	chr1:58582352:TTA:T	rs370174926	1	58582352	T	TTA	0.0435	0.9058	-0.35143	0.057978	6.2e-10	0.00265421	0.167763
TACSTD2	TACSTD2_1_58012168_59027450	cis	chr1:58489609:T:C	2	chr1:58590190:A:G	rs67538366	1	58590190	G	A	0.049	0.9287	-0.31929	0.054238	1.8e-09	0.00252865	0.195479
TACSTD2	TACSTD2_1_58012168_59027450	cis	chr1:58489609:T:C	2	chr1:58589588:T:G	rs11584788	1	58589588	G	T	0.049	0.9288	-0.31927	0.054237	1.8e-09	0.0025169	0.195744
TACSTD2	TACSTD2_1_58012168_59027450	cis	chr1:58489609:T:C	2	chr1:58581918:A:C	rs11582299	1	58581918	C	A	0.0474	0.9584	-0.32393	0.054148	1e-09	0.00207931	0.172182
TACSTD2	TACSTD2_1_58012168_59027450	cis	chr1:58489609:T:C	2	chr1:58581606:G:A	rs6704300	1	58581606	A	G	0.0474	0.9595	-0.32342	0.054115	1.1e-09	0.00202276	0.172095
TACSTD2	TACSTD2_1_58012168_59027450	cis	chr1:58489609:T:C	2	chr1:58562415:T:A	rs608991	1	58562415	A	T	0.0508	0.9808	-0.35204	0.051614	4.7e-12	0.00201186	0.27292
TACSTD2	TACSTD2_1_58012168_59027450	cis	chr1:58489609:T:C	2	chr1:58584906:G:A	rs12068196	1	58584906	A	G	0.0472	0.9544	-0.32752	0.054351	7.8e-10	0.00194505	0.177482
TACSTD2	TACSTD2_1_58012168_59027450	cis	chr1:58489609:T:C	2	chr1:58584939:G:T	rs12068201	1	58584939	T	G	0.0472	0.9544	-0.32752	0.054351	7.8e-10	0.00194505	0.171978
TACSTD2	TACSTD2_1_58012168_59027450	cis	chr1:58489609:T:C	2	chr1:58585051:C:A	rs67673245	1	58585051	A	C	0.0472	0.9544	-0.32752	0.054351	7.8e-10	0.00194505	0.17205
TACSTD2	TACSTD2_1_58012168_59027450	cis	chr1:58489609:T:C	2	chr1:58585710:G:A	rs17117877	1	58585710	A	G	0.0472	0.954	-0.32753	0.054354	7.8e-10	0.00193551	0.172167
TACSTD2	TACSTD2_1_58012168_59027450	cis	chr1:58489609:T:C	2	chr1:58584261:G:C	rs6663327	1	58584261	C	G	0.0472	0.9548	-0.32705	0.05438	8.4e-10	0.00193505	0.172098
TACSTD2	TACSTD2_1_58012168_59027450	cis	chr1:58489609:T:C	2	chr1:58584626:G:A	rs3893156	1	58584626	A	G	0.0472	0.9548	-0.32705	0.05438	8.4e-10	0.00193505	0.172132
TACSTD2	TACSTD2_1_58012168_59027450	cis	chr1:58489609:T:C	2	chr1:58584660:A:G	rs6690139	1	58584660	G	A	0.0472	0.9548	-0.32705	0.05438	8.4e-10	0.00193505	0.172158
TACSTD2	TACSTD2_1_58012168_59027450	cis	chr1:58489609:T:C	2	chr1:58584755:G:A	rs6666304	1	58584755	A	G	0.0472	0.9548	-0.32705	0.05438	8.4e-10	0.00193505	0.172072
TACSTD2	TACSTD2_1_58012168_59027450	cis	chr1:58489609:T:C	2	chr1:58584783:C:T	rs6666138	1	58584783	T	C	0.0472	0.9548	-0.32705	0.05438	8.4e-10	0.00193505	0.172018
TACSTD2	TACSTD2_1_58012168_59027450	cis	chr1:58489609:T:C	2	chr1:58584808:A:G	rs3893157	1	58584808	G	A	0.0472	0.9548	-0.32705	0.05438	8.4e-10	0.00193505	0.172033
TACSTD2	TACSTD2_1_58012168_59027450	cis	chr1:58489609:T:C	2	chr1:58489609:T:C	rs6661832	1	58489609	C	T	0.0508	0.988	-0.36794	0.051385	4.6e-13	0.0309387	0.278569
TACSTD2	TACSTD2_1_58012168_59027450	cis	chr1:58489609:T:C	2	chr1:58506159:G:A	rs3087585	1	58506159	A	G	0.0508	0.988	-0.36794	0.051385	4.6e-13	0.0309387	0.278874
TACSTD2	TACSTD2_1_58012168_59027450	cis	chr1:58489609:T:C	2	chr1:58506268:C:A	rs11207245	1	58506268	A	C	0.0508	0.988	-0.36794	0.051385	4.6e-13	0.0309387	0.278898
TACSTD2	TACSTD2_1_58012168_59027450	cis	chr1:58489609:T:C	2	chr1:58510144:GC:G	rs34793235	1	58510144	G	GC	0.0509	0.9879	-0.36651	0.051356	5.5e-13	0.0298894	0.278852
TACSTD2	TACSTD2_1_58012168_59027450	cis	chr1:58489609:T:C	2	chr1:58509738:C:T	rs6587820	1	58509738	T	C	0.0509	0.9879	-0.3665	0.051357	5.5e-13	0.0298389	0.276568
TACSTD2	TACSTD2_1_58012168_59027450	cis	chr1:58489609:T:C	2	chr1:58520031:G:T	rs7355165	1	58520031	T	G	0.0508	0.9876	-0.36643	0.051373	5.7e-13	0.0283796	0.278813
TACSTD2	TACSTD2_1_58012168_59027450	cis	chr1:58489609:T:C	2	chr1:58520078:G:A	rs7355166	1	58520078	A	G	0.0508	0.9876	-0.36643	0.051373	5.7e-13	0.0283796	0.278653
TACSTD2	TACSTD2_1_58012168_59027450	cis	chr1:58489609:T:C	2	chr1:58497614:GGAA:G	rs56057727	1	58497614	G	GGAA	0.0505	0.9782	-0.36725	0.051725	6.8e-13	0.0243065	0.279314
TACSTD2	TACSTD2_1_58012168_59027450	cis	chr1:58489609:T:C	2	chr1:58542575:C:CA	rs535186549	1	58542575	CA	C	0.0474	0.9388	-0.36662	0.055	1.3e-11	0.0210476	0.180527
TACSTD2	TACSTD2_1_58012168_59027450	cis	chr1:58489609:T:C	2	chr1:58558390:G:GAA	rs142875688	1	58558390	GAA	G	0.0477	0.9398	-0.38983	0.054068	3.3e-13	0.0172684	0.272544
TACSTD2	TACSTD2_1_58012168_59027450	cis	chr1:58489609:T:C	2	chr1:58545509:GA:G	rs36121307	1	58545509	G	GA	0.9297	0.7337	0.33469	0.051239	3.7e-11	0.0154476	0.278269
TACSTD2	TACSTD2_1_58012168_59027450	cis	chr1:58489609:T:C	2	chr1:58555944:T:C	rs7519463	1	58555944	C	T	0.0507	0.9866	-0.36393	0.051421	8.1e-13	0.0145726	0.272586
TACSTD2	TACSTD2_1_58012168_59027450	cis	chr1:58489609:T:C	2	chr1:58559475:G:A	rs527702	1	58559475	A	G	0.0507	0.9869	-0.36389	0.051425	8.2e-13	0.0140683	0.272781
TACSTD2	TACSTD2_1_58012168_59027450	cis	chr1:58489609:T:C	2	chr1:58556224:A:T	rs627218	1	58556224	T	A	0.0507	0.987	-0.36384	0.051425	8.3e-13	0.0139229	0.272976
TACSTD2	TACSTD2_1_58012168_59027450	cis	chr1:58489609:T:C	2	chr1:58545901:C:A	rs905567	1	58545901	A	C	0.9302	0.7364	0.33358	0.051272	4.5e-11	0.0116236	0.279685
TACSTD2	TACSTD2_1_58012168_59027450	cis	chr1:58489609:T:C	2	chr1:58546315:C:A	rs2406784	1	58546315	A	C	0.9301	0.7362	0.33333	0.051271	4.6e-11	0.0114662	0.280281
TACSTD2	TACSTD2_1_58012168_59027450	cis	chr1:58489609:T:C	2	chr1:58550578:C:T	rs10458559	1	58550578	T	C	0.9302	0.7365	0.33349	0.051271	4.5e-11	0.0114168	0.279299
TACSTD2	TACSTD2_1_58012168_59027450	cis	chr1:58489609:T:C	2	chr1:58548709:C:G	rs7546900	1	58548709	G	C	0.9302	0.7365	0.33347	0.051271	4.5e-11	0.0114102	0.27932
TACSTD2	TACSTD2_1_58012168_59027450	cis	chr1:58489609:T:C	2	chr1:58544309:G:C	rs11207252	1	58544309	C	G	0.9302	0.7365	0.33348	0.051272	4.5e-11	0.0114041	0.279445
TACSTD2	TACSTD2_1_58012168_59027450	cis	chr1:58489609:T:C	2	chr1:58544468:G:A	rs10789064	1	58544468	A	G	0.9302	0.7365	0.33346	0.051271	4.5e-11	0.011388	0.279702
TACSTD2	TACSTD2_1_58012168_59027450	cis	chr1:58489609:T:C	2	chr1:58544219:C:T	rs10889100	1	58544219	T	C	0.9302	0.7365	0.33347	0.051271	4.5e-11	0.0113867	0.279502
TACSTD2	TACSTD2_1_58012168_59027450	cis	chr1:58489609:T:C	2	chr1:58544750:C:T	rs11207253	1	58544750	T	C	0.9302	0.7365	0.33347	0.051271	4.5e-11	0.0113867	0.279658
TACSTD2	TACSTD2_1_58012168_59027450	cis	chr1:58489609:T:C	2	chr1:58545232:A:T	rs10789066	1	58545232	T	A	0.9302	0.7365	0.33348	0.051272	4.5e-11	0.0113863	0.279468
TACSTD2	TACSTD2_1_58012168_59027450	cis	chr1:58489609:T:C	2	chr1:58546732:A:C	rs1109896	1	58546732	C	A	0.9302	0.7365	0.33343	0.05127	4.5e-11	0.0113297	0.27956
TACSTD2	TACSTD2_1_58012168_59027450	cis	chr1:58489609:T:C	2	chr1:58546759:C:T	rs1109895	1	58546759	T	C	0.9302	0.7365	0.33343	0.05127	4.5e-11	0.0113297	0.279702
TACSTD2	TACSTD2_1_58012168_59027450	cis	chr1:58489609:T:C	2	chr1:58545331:G:A	rs10889101	1	58545331	A	G	0.9302	0.7365	0.33343	0.051272	4.5e-11	0.0113134	0.279837
TACSTD2	TACSTD2_1_58012168_59027450	cis	chr1:58489609:T:C	2	chr1:58545465:C:A	rs12125391	1	58545465	A	C	0.9302	0.7365	0.33342	0.051272	4.5e-11	0.0113033	0.279576
TACSTD2	TACSTD2_1_58012168_59027450	cis	chr1:58489609:T:C	2	chr1:58546252:A:G	rs2087799	1	58546252	G	A	0.9302	0.7365	0.33343	0.051272	4.5e-11	0.0112739	0.279646
TACSTD2	TACSTD2_1_58012168_59027450	cis	chr1:58489609:T:C	2	chr1:58545337:A:T	rs11207254	1	58545337	T	A	0.9302	0.7365	0.3334	0.051271	4.6e-11	0.0112657	0.279898
TACSTD2	TACSTD2_1_58012168_59027450	cis	chr1:58489609:T:C	2	chr1:58544783:G:A	rs10789065	1	58544783	A	G	0.9301	0.7362	0.33288	0.051271	4.9e-11	0.0103841	0.279582
TACSTD2	TACSTD2_1_58012168_59027450	cis	chr1:58489609:T:C	2	chr1:58511656:C:T	rs11207246	1	58511656	T	C	0.0484	0.9845	-0.32477	0.052981	4.6e-10	0.00993537	0.178686
TACSTD2	TACSTD2_1_58012168_59027450	cis	chr1:58489609:T:C	2	chr1:58473830:C:A	rs12118488	1	58473830	A	C	0.0476	0.9731	-0.33551	0.053705	2.1e-10	0.00946495	0.179788
TACSTD2	TACSTD2_1_58012168_59027450	cis	chr1:58489609:T:C	2	chr1:58509107:C:G	rs72672216	1	58509107	G	C	0.0466	0.9731	-0.33783	0.054221	2.5e-10	0.00871568	0.149327
TACSTD2	TACSTD2_1_58012168_59027450	cis	chr1:58489609:T:C	2	chr1:58543663:G:T	rs11207250	1	58543663	T	G	0.93	0.7352	0.33152	0.05131	6.1e-11	0.00820913	0.279329
TACSTD2	TACSTD2_1_58012168_59027450	cis	chr1:58489609:T:C	2	chr1:58543810:G:A	rs11207251	1	58543810	A	G	0.93	0.7352	0.33152	0.05131	6.1e-11	0.00820913	0.279636
TACSTD2	TACSTD2_1_58012168_59027450	cis	chr1:58489609:T:C	2	chr1:58517473:T:A	rs60490291	1	58517473	A	T	0.0476	0.9847	-0.32776	0.053351	4.3e-10	0.00790532	0.178453
TACSTD2	TACSTD2_1_58012168_59027450	cis	chr1:58489609:T:C	2	chr1:58494798:G:A	rs75605743	1	58494798	A	G	0.0476	0.9853	-0.32837	0.053367	4e-10	0.00780545	0.178224
TACSTD2	TACSTD2_1_58012168_59027450	cis	chr1:58489609:T:C	2	chr1:58516286:C:A	rs12141238	1	58516286	A	C	0.0477	0.9848	-0.32762	0.053337	4.3e-10	0.00778831	0.178757
TACSTD2	TACSTD2_1_58012168_59027450	cis	chr1:58489609:T:C	2	chr1:58516333:A:G	rs12133823	1	58516333	G	A	0.0477	0.9848	-0.32762	0.053337	4.3e-10	0.00778831	0.178648
TACSTD2	TACSTD2_1_58012168_59027450	cis	chr1:58489609:T:C	2	chr1:58481189:T:G	rs12144759	1	58481189	G	T	0.0477	0.9832	-0.32908	0.053348	3.6e-10	0.00734777	0.179503
TACSTD2	TACSTD2_1_58012168_59027450	cis	chr1:58489609:T:C	2	chr1:58509913:A:G	rs6587821	1	58509913	G	A	0.0476	0.9818	-0.32718	0.053317	4.3e-10	0.00726271	0.178672
TACSTD2	TACSTD2_1_58012168_59027450	cis	chr1:58489609:T:C	2	chr1:58477711:G:A	rs56138615	1	58477711	A	G	0.0478	0.9867	-0.32872	0.053207	3.4e-10	0.00713059	0.178559
TACSTD2	TACSTD2_1_58012168_59027450	cis	chr1:58489609:T:C	2	chr1:58573589:AAAG:A	rs10589542	1	58573589	A	AAAG	0.0515	0.9579	-0.35634	0.051734	2.8e-12	0.00705951	0.27126
TACSTD2	TACSTD2_1_58012168_59027450	cis	chr1:58489609:T:C	2	chr1:58509196:T:C	rs12072998	1	58509196	C	T	0.0478	0.988	-0.3253	0.053155	4.9e-10	0.00680335	0.178791
TACSTD2	TACSTD2_1_58012168_59027450	cis	chr1:58489609:T:C	2	chr1:58510744:A:T	rs12080357	1	58510744	T	A	0.0478	0.988	-0.3253	0.053155	4.9e-10	0.00680335	0.178505
TACSTD2	TACSTD2_1_58012168_59027450	cis	chr1:58489609:T:C	2	chr1:58510920:G:A	rs12070503	1	58510920	A	G	0.0478	0.988	-0.3253	0.053155	4.9e-10	0.00680335	0.17887
TACSTD2	TACSTD2_1_58012168_59027450	cis	chr1:58489609:T:C	2	chr1:58512751:G:C	rs11207247	1	58512751	C	G	0.0478	0.988	-0.3253	0.053155	4.9e-10	0.00680335	0.178765
TACSTD2	TACSTD2_1_58012168_59027450	cis	chr1:58489609:T:C	2	chr1:58513955:T:C	rs7515056	1	58513955	C	T	0.0478	0.988	-0.3253	0.053155	4.9e-10	0.00680335	0.178839
TACSTD2	TACSTD2_1_58012168_59027450	cis	chr1:58489609:T:C	2	chr1:58481426:C:T	rs12121129	1	58481426	T	C	0.0477	0.9855	-0.32682	0.053296	4.5e-10	0.00679799	0.178766
TACSTD2	TACSTD2_1_58012168_59027450	cis	chr1:58489609:T:C	2	chr1:58496664:T:C	rs56087605	1	58496664	C	T	0.0478	0.9885	-0.32607	0.053178	4.5e-10	0.00679672	0.178268
TACSTD2	TACSTD2_1_58012168_59027450	cis	chr1:58489609:T:C	2	chr1:58490336:G:C	rs11207242	1	58490336	C	G	0.0478	0.9885	-0.32606	0.053177	4.5e-10	0.00678956	0.178681
TACSTD2	TACSTD2_1_58012168_59027450	cis	chr1:58489609:T:C	2	chr1:58579656:ATCG:A	rs58953354	1	58579656	A	ATCG	0.0473	0.9597	-0.32499	0.054179	9.4e-10	0.00192093	0.171662
TACSTD2	TACSTD2_1_58012168_59027450	cis	chr1:58618467:A:G	3	chr1:58618467:A:G	rs232816	1	58618467	G	A	0.5956	0.9448	0.42946	0.023279	1.1e-78	0.907464	0.462211
TACSTD2	TACSTD2_1_58012168_59027450	cis	chr1:58618467:A:G	3	chr1:58631500:C:T	rs232916	1	58631500	T	C	0.5718	0.9418	0.38573	0.023096	3.5e-65	0.0366859	0.451649
TACSTD2	TACSTD2_1_58012168_59027450	cis	chr1:58618467:A:G	3	chr1:58632556:T:C	rs232915	1	58632556	C	T	0.5722	0.9421	0.38477	0.023087	6e-65	0.0253702	0.458913
TACSTD2	TACSTD2_8_97749706_97869462	trans	chr8:97802742:T:C	1	chr8:97802742:T:C	rs2248125	8	97802742	C	T	0.3967	0.9991	-0.13302	0.022988	5.6e-11	0.0430409	0.484693
TACSTD2	TACSTD2_8_97749706_97869462	trans	chr8:97802742:T:C	1	chr8:97823130:A:C	rs2513954	8	97823130	C	A	0.3951	0.9673	-0.13424	0.023411	1.2e-10	0.0317148	0.485001
TACSTD2	TACSTD2_8_97749706_97869462	trans	chr8:97802742:T:C	1	chr8:97821534:C:T	rs2513953	8	97821534	T	C	0.3948	0.9658	-0.13515	0.023435	8.9e-11	0.0378223	0.478432
TACSTD2	TACSTD2_8_97749706_97869462	trans	chr8:97802742:T:C	1	chr8:97826360:T:C	rs2449537	8	97826360	C	T	0.3979	0.9706	-0.13262	0.023295	1.3e-10	0.0246225	0.478027
TACSTD2	TACSTD2_8_97749706_97869462	trans	chr8:97802742:T:C	1	chr8:97824421:G:A	rs2513955	8	97824421	A	G	0.3926	0.9668	-0.13564	0.023429	9.3e-11	0.0400121	0.477671
TACSTD2	TACSTD2_8_97749706_97869462	trans	chr8:97802742:T:C	1	chr8:97813620:G:T	rs2449548	8	97813620	T	G	0.3889	0.9706	-0.13164	0.023397	2.6e-10	0.0172906	0.479008
TACSTD2	TACSTD2_8_97749706_97869462	trans	chr8:97802742:T:C	1	chr8:97831793:C:T	rs2331650	8	97831793	T	C	0.5832	0.9591	0.13099	0.023269	1.9e-10	0.0181175	0.477946
TACSTD2	TACSTD2_8_97749706_97869462	trans	chr8:97802742:T:C	1	chr8:97831276:C:A	rs2449532	8	97831276	A	C	0.5832	0.9591	0.13099	0.023269	1.9e-10	0.0181126	0.477904
TACSTD2	TACSTD2_8_97749706_97869462	trans	chr8:97802742:T:C	1	chr8:97813842:A:G	rs2513952	8	97813842	G	A	0.3889	0.9706	-0.13164	0.023397	2.6e-10	0.0172939	0.478814
TACSTD2	TACSTD2_8_97749706_97869462	trans	chr8:97802742:T:C	1	chr8:97832918:C:G	rs138708904	8	97832918	G	C	0.3981	0.9726	-0.13299	0.023277	1.1e-10	0.0288149	0.477766
TACSTD2	TACSTD2_8_97749706_97869462	trans	chr8:97802742:T:C	1	chr8:97803971:C:T	rs2917959	8	97803971	T	C	0.3838	0.9678	-0.13148	0.023468	2.6e-10	0.0144894	0.478597
TACSTD2	TACSTD2_8_97749706_97869462	trans	chr8:97802742:T:C	1	chr8:97817278:T:C	rs72673414	8	97817278	C	T	0.3864	0.9639	-0.1309	0.023488	3.1e-10	0.0132434	0.478527
TACSTD2	TACSTD2_8_97749706_97869462	trans	chr8:97802742:T:C	1	chr8:97827914:C:A	rs2449536	8	97827914	A	C	0.5825	0.9589	0.13183	0.02324	1.5e-10	0.0231304	0.478242
TACSTD2	TACSTD2_8_97749706_97869462	trans	chr8:97802742:T:C	1	chr8:97800335:A:G	rs2449556	8	97800335	G	A	0.3924	0.9589	-0.13259	0.023454	1.7e-10	0.0206185	0.478572
TACSTD2	TACSTD2_8_97749706_97869462	trans	chr8:97802742:T:C	1	chr8:97806886:T:C	rs1872012	8	97806886	C	T	0.5512	0.9635	0.12467	0.022869	9.8e-10	0.00855044	0.479164
TACSTD2	TACSTD2_8_97749706_97869462	trans	chr8:97802742:T:C	1	chr8:97806827:A:G	rs1872014	8	97806827	G	A	0.5511	0.9629	0.12425	0.022869	1.1e-09	0.0077924	0.479226
TACSTD2	TACSTD2_8_97749706_97869462	trans	chr8:97802742:T:C	1	chr8:97800527:G:A	rs2438219	8	97800527	A	G	0.3906	0.9622	-0.12838	0.023459	4.3e-10	0.0076069	0.493667
TACSTD2	TACSTD2_8_97749706_97869462	trans	chr8:97802742:T:C	1	chr8:97838519:G:A	rs1872018	8	97838519	A	G	0.4024	0.9382	-0.12865	0.023642	3.2e-10	0.00647968	0.449529
TACSTD2	TACSTD2_8_97749706_97869462	trans	chr8:97802742:T:C	1	chr8:97832685:T:TATTTC	rs370922687	8	97832685	TATTTC	T	0.5474	0.925	0.12679	0.023419	9.8e-10	0.00596796	0.486326
TACSTD2	TACSTD2_8_97749706_97869462	trans	chr8:97802742:T:C	1	chr8:97806634:G:A	rs10955134	8	97806634	A	G	0.5517	0.9649	0.12239	0.022861	1.6e-09	0.00515744	0.478286
TACSTD2	TACSTD2_8_97749706_97869462	trans	chr8:97802742:T:C	1	chr8:97805677:T:TA	rs35626451	8	97805677	TA	T	0.5489	0.9591	0.12267	0.022944	1.8e-09	0.00514895	0.478879
TACSTD2	TACSTD2_8_97749706_97869462	trans	chr8:97802742:T:C	1	chr8:97805035:G:A	rs4735495	8	97805035	A	G	0.5517	0.9649	0.12233	0.022861	1.6e-09	0.00509708	0.479058
TACSTD2	TACSTD2_8_97749706_97869462	trans	chr8:97802742:T:C	1	chr8:97806131:A:G	rs12155986	8	97806131	G	A	0.5517	0.9649	0.12233	0.022861	1.6e-09	0.00508849	0.479124
TACSTD2	TACSTD2_8_97749706_97869462	trans	chr8:97802742:T:C	1	chr8:97805971:G:A	rs10955133	8	97805971	A	G	0.5517	0.9649	0.12232	0.022861	1.6e-09	0.00507824	0.478969
TACSTD2	TACSTD2_8_97749706_97869462	trans	chr8:97802742:T:C	1	chr8:97806611:T:C	rs12544571	8	97806611	C	T	0.5519	0.9645	0.12197	0.022863	1.8e-09	0.0047241	0.479484
TACSTD2	TACSTD2_8_97749706_97869462	trans	chr8:97802742:T:C	1	chr8:97817484:A:G	rs4574820	8	97817484	G	A	0.5557	0.9605	0.12238	0.02295	2e-09	0.00464535	0.493457
TACSTD2	TACSTD2_8_97749706_97869462	trans	chr8:97802742:T:C	1	chr8:97802538:C:T	rs6468592	8	97802538	T	C	0.553	0.9627	0.12207	0.022875	1.6e-09	0.00462339	0.478772
TACSTD2	TACSTD2_8_97749706_97869462	trans	chr8:97802742:T:C	1	chr8:97805204:C:G	rs4735496	8	97805204	G	C	0.5559	0.9642	0.12188	0.022894	2.6e-09	0.00427118	0.479017
TACSTD2	TACSTD2_8_97749706_97869462	trans	chr8:97802742:T:C	1	chr8:97801839:A:G	rs62524063	8	97801839	G	A	0.5521	0.9636	0.1216	0.022862	1.8e-09	0.00426534	0.42104
TACSTD2	TACSTD2_8_97749706_97869462	trans	chr8:97802742:T:C	1	chr8:97803435:T:C	rs13260583	8	97803435	C	T	0.552	0.9635	0.12159	0.022868	1.8e-09	0.00419484	0.478969
TACSTD2	TACSTD2_8_97749706_97869462	trans	chr8:97802742:T:C	1	chr8:97808463:T:TAAAA	rs79285756	8	97808463	TAAAA	T	0.5467	0.9437	0.12254	0.023067	1.8e-09	0.00415191	0.483067
TACSTD2	TACSTD2_8_97749706_97869462	trans	chr8:97802742:T:C	1	chr8:97803488:G:A	rs4734372	8	97803488	A	G	0.5522	0.964	0.12142	0.022859	1.9e-09	0.00411014	0.479041
TACSTD2	TACSTD2_8_97749706_97869462	trans	chr8:97802742:T:C	1	chr8:97802576:C:T	rs7815706	8	97802576	T	C	0.5522	0.964	0.12134	0.022857	1.9e-09	0.00404856	0.478999
TACSTD2	TACSTD2_8_97749706_97869462	trans	chr8:97802742:T:C	1	chr8:97802480:A:G	rs2331586	8	97802480	G	A	0.5523	0.964	0.12131	0.022854	1.9e-09	0.00403341	0.47794
TACSTD2	TACSTD2_8_97749706_97869462	trans	chr8:97802742:T:C	1	chr8:97802323:A:T	rs2331585	8	97802323	T	A	0.5523	0.9641	0.1213	0.022854	1.9e-09	0.00402554	0.478877
TACSTD2	TACSTD2_8_97749706_97869462	trans	chr8:97802742:T:C	1	chr8:97802986:A:G	rs2877430	8	97802986	G	A	0.5523	0.9641	0.1213	0.022854	1.9e-09	0.00402276	0.479011
TACSTD2	TACSTD2_8_97749706_97869462	trans	chr8:97802742:T:C	1	chr8:97802180:G:A	rs2331583	8	97802180	A	G	0.5523	0.9641	0.1213	0.022854	1.9e-09	0.00402134	0.478938
TACSTD2	TACSTD2_8_97749706_97869462	trans	chr8:97802742:T:C	1	chr8:97802927:A:G	rs2331589	8	97802927	G	A	0.5523	0.9641	0.1213	0.022854	1.9e-09	0.0040179	0.478855
TACSTD2	TACSTD2_8_97749706_97869462	trans	chr8:97802742:T:C	1	chr8:97802482:A:G	rs2331587	8	97802482	G	A	0.5523	0.964	0.1213	0.022854	1.9e-09	0.00401772	0.477995
TACSTD2	TACSTD2_8_97749706_97869462	trans	chr8:97802742:T:C	1	chr8:97802898:A:G	rs2331588	8	97802898	G	A	0.5522	0.964	0.12129	0.022855	1.9e-09	0.00400834	0.47884
TACSTD2	TACSTD2_8_97749706_97869462	trans	chr8:97802742:T:C	1	chr8:97802262:T:C	rs2331584	8	97802262	C	T	0.5522	0.964	0.12129	0.022855	1.9e-09	0.00400373	0.478944
TACSTD2	TACSTD2_8_97749706_97869462	trans	chr8:97802742:T:C	1	chr8:97804180:G:T	rs67456134	8	97804180	T	G	0.5522	0.965	0.1212	0.022844	1.9e-09	0.00398846	0.479077
TACSTD2	TACSTD2_8_97749706_97869462	trans	chr8:97802742:T:C	1	chr8:97803582:A:G	rs4735494	8	97803582	G	A	0.5522	0.965	0.1212	0.022844	1.9e-09	0.00398657	0.479018
TACSTD2	TACSTD2_8_97749706_97869462	trans	chr8:97802742:T:C	1	chr8:97803832:G:T	rs4734373	8	97803832	T	G	0.5522	0.965	0.1212	0.022844	1.9e-09	0.00398369	0.479299
TACSTD2	TACSTD2_8_97749706_97869462	trans	chr8:97802742:T:C	1	chr8:97804109:G:A	rs4734374	8	97804109	A	G	0.5521	0.9649	0.1212	0.022846	1.9e-09	0.00397176	0.479081
TACSTD2	TACSTD2_8_97749706_97869462	trans	chr8:97802742:T:C	1	chr8:97815987:A:ACTT	.	8	97815987	ACTT	A	0.5557	0.9615	0.1216	0.02291	2.9e-09	0.00387548	0.483453
TACSTD2	TACSTD2_8_97749706_97869462	trans	chr8:97802742:T:C	1	chr8:97837799:C:CT	rs34085640	8	97837799	CT	C	0.3914	0.9637	-0.13227	0.023479	2.5e-10	0.0170886	0.47751
TACSTD2	TACSTD2_8_97749706_97869462	trans	chr8:97802742:T:C	1	chr8:97817214:G:A	rs2449544	8	97817214	A	G	0.3889	0.9706	-0.13159	0.023398	2.7e-10	0.0170732	0.47974
TACSTD2	TACSTD2_8_97749706_97869462	trans	chr8:97802742:T:C	1	chr8:97835883:G:T	rs2512064	8	97835883	T	G	0.3929	0.9648	-0.13221	0.023466	2.6e-10	0.0169681	0.345502
TACSTD2	TACSTD2_8_97749706_97869462	trans	chr8:97802742:T:C	1	chr8:97837272:A:G	rs2512074	8	97837272	G	A	0.3959	0.9642	-0.13157	0.023426	1.8e-10	0.0160175	0.479121
TACSTD2	TACSTD2_8_97749706_97869462	trans	chr8:97802742:T:C	1	chr8:97812011:T:G	rs13261020	8	97812011	G	T	0.5524	0.9635	0.12115	0.022878	2.1e-09	0.00372947	0.483959
TACSTD2	TACSTD2_8_97749706_97869462	trans	chr8:97802742:T:C	1	chr8:97818358:G:GA	rs56036725	8	97818358	GA	G	0.5548	0.9596	0.12133	0.022923	2.6e-09	0.00372902	0.483514
TACSTD2	TACSTD2_8_97749706_97869462	trans	chr8:97802742:T:C	1	chr8:97810544:G:T	rs6998969	8	97810544	T	G	0.5524	0.9636	0.12114	0.022878	2.1e-09	0.00372787	0.483829
TACSTD2	TACSTD2_8_97749706_97869462	trans	chr8:97802742:T:C	1	chr8:97807267:C:T	rs2331655	8	97807267	T	C	0.5524	0.9636	0.12114	0.022878	2.1e-09	0.00372776	0.483956
TACSTD2	TACSTD2_8_97749706_97869462	trans	chr8:97802742:T:C	1	chr8:97807967:T:C	rs34542060	8	97807967	C	T	0.5524	0.9636	0.12114	0.022878	2.1e-09	0.00372468	0.484126
TACSTD2	TACSTD2_8_97749706_97869462	trans	chr8:97802742:T:C	1	chr8:97817923:T:C	rs7816307	8	97817923	C	T	0.5545	0.9593	0.12142	0.022922	2.4e-09	0.00371724	0.483777
TACSTD2	TACSTD2_8_97749706_97869462	trans	chr8:97802742:T:C	1	chr8:97818957:C:A	rs11781700	8	97818957	A	C	0.5548	0.9596	0.1213	0.022922	2.6e-09	0.00370426	0.483691
TACSTD2	TACSTD2_8_97749706_97869462	trans	chr8:97802742:T:C	1	chr8:97818520:T:C	rs11784577	8	97818520	C	T	0.5548	0.9596	0.1213	0.022922	2.6e-09	0.00370243	0.483633
TACSTD2	TACSTD2_8_97749706_97869462	trans	chr8:97802742:T:C	1	chr8:97818690:T:C	rs11785288	8	97818690	C	T	0.5548	0.9596	0.1213	0.022922	2.6e-09	0.00370147	0.483618
TACSTD2	TACSTD2_8_97749706_97869462	trans	chr8:97802742:T:C	1	chr8:97801284:C:T	rs7844786	8	97801284	T	C	0.5522	0.9573	0.12129	0.022926	2.2e-09	0.00370113	0.478574
TACSTD2	TACSTD2_8_97749706_97869462	trans	chr8:97802742:T:C	1	chr8:97819670:T:C	rs36028805	8	97819670	C	T	0.5548	0.9596	0.12127	0.022922	2.6e-09	0.00367723	0.483299
TACSTD2	TACSTD2_8_97749706_97869462	trans	chr8:97802742:T:C	1	chr8:97804272:C:A	rs7825014	8	97804272	A	C	0.5613	0.9996	0.11895	0.022514	2.1e-09	0.00366885	0.479197
TACSTD2	TACSTD2_8_97749706_97869462	trans	chr8:97802742:T:C	1	chr8:97813316:C:T	rs7843174	8	97813316	T	C	0.5524	0.9639	0.12103	0.022875	2.1e-09	0.00365858	0.484126
TACSTD2	TACSTD2_8_97749706_97869462	trans	chr8:97802742:T:C	1	chr8:97813082:G:T	rs7843011	8	97813082	T	G	0.5524	0.9639	0.12103	0.022875	2.1e-09	0.00365805	0.483792
TACSTD2	TACSTD2_8_97749706_97869462	trans	chr8:97802742:T:C	1	chr8:97813006:G:A	rs62524085	8	97813006	A	G	0.5524	0.9639	0.12103	0.022874	2.1e-09	0.0036577	0.483744
TACSTD2	TACSTD2_8_97749706_97869462	trans	chr8:97802742:T:C	1	chr8:97813498:G:T	rs7843594	8	97813498	T	G	0.5524	0.9639	0.12103	0.022874	2.1e-09	0.0036577	0.483684
TACSTD2	TACSTD2_8_97749706_97869462	trans	chr8:97802742:T:C	1	chr8:97813439:ACAGATTGAGGGTGGGTCTTCGTC:A	rs35469226	8	97813439	A	ACAGATTGAGGGTGGGTCTTCGTC	0.5523	0.9638	0.12102	0.022875	2.1e-09	0.00365018	0.482305
TACSTD2	TACSTD2_8_97749706_97869462	trans	chr8:97802742:T:C	1	chr8:97812193:A:G	rs67277810	8	97812193	G	A	0.5524	0.9639	0.121	0.022874	2.1e-09	0.00363147	0.481725
TACSTD2	TACSTD2_8_97749706_97869462	trans	chr8:97802742:T:C	1	chr8:97807196:T:C	rs1872011	8	97807196	C	T	0.5524	0.964	0.12099	0.022874	2.1e-09	0.00363115	0.483814
TACSTD2	TACSTD2_8_97749706_97869462	trans	chr8:97802742:T:C	1	chr8:97811598:A:G	rs4735498	8	97811598	G	A	0.5524	0.9639	0.12099	0.022874	2.1e-09	0.00363078	0.483647
TACSTD2	TACSTD2_8_97749706_97869462	trans	chr8:97802742:T:C	1	chr8:97811622:G:T	rs4735500	8	97811622	T	G	0.5524	0.9639	0.12099	0.022874	2.1e-09	0.00363044	0.482587
TACSTD2	TACSTD2_8_97749706_97869462	trans	chr8:97802742:T:C	1	chr8:97812544:C:T	rs16892209	8	97812544	T	C	0.5524	0.9639	0.12099	0.022874	2.1e-09	0.00362946	0.483974
TACSTD2	TACSTD2_8_97749706_97869462	trans	chr8:97802742:T:C	1	chr8:97809537:C:T	rs9693844	8	97809537	T	C	0.5524	0.964	0.12099	0.022874	2.1e-09	0.00362743	0.484093
TACSTD2	TACSTD2_8_97749706_97869462	trans	chr8:97802742:T:C	1	chr8:97809481:C:T	rs55809593	8	97809481	T	C	0.5524	0.964	0.12099	0.022874	2.1e-09	0.00362727	0.483798
TACSTD2	TACSTD2_8_97749706_97869462	trans	chr8:97802742:T:C	1	chr8:97812756:G:T	rs62524083	8	97812756	T	G	0.5524	0.9639	0.12099	0.022874	2.1e-09	0.00362688	0.483652
TACSTD2	TACSTD2_8_97749706_97869462	trans	chr8:97802742:T:C	1	chr8:97809366:G:A	rs7815295	8	97809366	A	G	0.5524	0.964	0.12099	0.022874	2.1e-09	0.00362685	0.483843
TACSTD2	TACSTD2_8_97749706_97869462	trans	chr8:97802742:T:C	1	chr8:97807634:C:T	rs12542574	8	97807634	T	C	0.5524	0.9639	0.12099	0.022874	2.1e-09	0.00362399	0.483886
TACSTD2	TACSTD2_8_97749706_97869462	trans	chr8:97802742:T:C	1	chr8:97808680:G:A	rs6468594	8	97808680	A	G	0.5524	0.964	0.12098	0.022874	2.1e-09	0.00362376	0.484283
TACSTD2	TACSTD2_8_97749706_97869462	trans	chr8:97802742:T:C	1	chr8:97811621:T:C	rs4735499	8	97811621	C	T	0.5524	0.964	0.12098	0.022874	2.1e-09	0.00362162	0.482546
TACSTD2	TACSTD2_8_97749706_97869462	trans	chr8:97802742:T:C	1	chr8:97808723:C:T	rs6468595	8	97808723	T	C	0.5524	0.9639	0.12098	0.022874	2.1e-09	0.00361976	0.483917
TACSTD2	TACSTD2_8_97749706_97869462	trans	chr8:97802742:T:C	1	chr8:97808278:A:G	rs7844304	8	97808278	G	A	0.5524	0.964	0.12098	0.022874	2.1e-09	0.00361882	0.484222
TACSTD2	TACSTD2_8_97749706_97869462	trans	chr8:97802742:T:C	1	chr8:97812405:C:G	rs34054579	8	97812405	G	C	0.5524	0.9639	0.12098	0.022874	2.2e-09	0.00361812	0.48381
TACSTD2	TACSTD2_8_97749706_97869462	trans	chr8:97802742:T:C	1	chr8:97812043:C:T	rs35236211	8	97812043	T	C	0.5524	0.9639	0.12097	0.022874	2.2e-09	0.00361412	0.483958
TACSTD2	TACSTD2_8_97749706_97869462	trans	chr8:97802742:T:C	1	chr8:97810391:TTAAC:T	rs150362855	8	97810391	T	TTAAC	0.5523	0.9639	0.12096	0.022875	2.2e-09	0.00360178	0.482709
TACSTD2	TACSTD2_8_97749706_97869462	trans	chr8:97802742:T:C	1	chr8:97801627:A:G	rs7814229	8	97801627	G	A	0.5521	0.9572	0.1212	0.02293	2.3e-09	0.00357282	0.478821
TACSTD2	TACSTD2_8_97749706_97869462	trans	chr8:97802742:T:C	1	chr8:97801274:T:C	rs7828739	8	97801274	C	T	0.5521	0.9572	0.12118	0.02293	2.3e-09	0.00356037	0.47881
TACSTD2	TACSTD2_8_97749706_97869462	trans	chr8:97802742:T:C	1	chr8:97800573:G:C	rs4735491	8	97800573	C	G	0.5521	0.9572	0.12118	0.02293	2.3e-09	0.00355871	0.483347
TACSTD2	TACSTD2_8_97749706_97869462	trans	chr8:97802742:T:C	1	chr8:97811949:G:A	rs13259176	8	97811949	A	G	0.5524	0.9637	0.12088	0.022877	2.2e-09	0.00352305	0.48383
TACSTD2	TACSTD2_8_97749706_97869462	trans	chr8:97802742:T:C	1	chr8:97827369:G:A	rs4735506	8	97827369	A	G	0.5479	0.9616	0.12123	0.022886	1.8e-09	0.00350679	0.484758
TACSTD2	TACSTD2_8_97749706_97869462	trans	chr8:97802742:T:C	1	chr8:97800675:T:A	rs4735492	8	97800675	A	T	0.552	0.9575	0.12107	0.022927	2.3e-09	0.0034906	0.478628
TACSTD2	TACSTD2_8_97749706_97869462	trans	chr8:97802742:T:C	1	chr8:97800742:C:T	rs4735493	8	97800742	T	C	0.5521	0.9575	0.12106	0.022927	2.4e-09	0.00348164	0.47921
TACSTD2	TACSTD2_8_97749706_97869462	trans	chr8:97802742:T:C	1	chr8:97800969:G:A	rs11783164	8	97800969	A	G	0.5521	0.9575	0.12104	0.022927	2.4e-09	0.00347014	0.478973
TACSTD2	TACSTD2_8_97749706_97869462	trans	chr8:97802742:T:C	1	chr8:97801272:A:G	rs7844650	8	97801272	G	A	0.552	0.9575	0.12103	0.022927	2.4e-09	0.00346204	0.484288
TACSTD2	TACSTD2_8_97749706_97869462	trans	chr8:97802742:T:C	1	chr8:97822411:TATCTTTAAAAAG:T	rs142159812	8	97822411	T	TATCTTTAAAAAG	0.5486	0.9536	0.12148	0.023026	3e-09	0.00328308	0.48267
TACSTD2	TACSTD2_8_97749706_97869462	trans	chr8:97802742:T:C	1	chr8:97826965:G:A	rs16896308	8	97826965	A	G	0.5482	0.9616	0.12095	0.022899	2.1e-09	0.00324306	0.484733
TACSTD2	TACSTD2_8_97749706_97869462	trans	chr8:97802742:T:C	1	chr8:97819842:A:C	rs34885503	8	97819842	C	A	0.5543	0.9585	0.12077	0.022935	3.1e-09	0.00323978	0.485024
TACSTD2	TACSTD2_8_97749706_97869462	trans	chr8:97802742:T:C	1	chr8:97823576:T:C	rs12156218	8	97823576	C	T	0.5525	0.9606	0.12116	0.02293	3e-09	0.00323191	0.485507
TACSTD2	TACSTD2_8_97749706_97869462	trans	chr8:97802742:T:C	1	chr8:97827231:T:C	rs13252705	8	97827231	C	T	0.5482	0.9616	0.12089	0.022901	2.1e-09	0.00319768	0.484698
TACSTD2	TACSTD2_8_97749706_97869462	trans	chr8:97802742:T:C	1	chr8:97826281:A:G	rs12676056	8	97826281	G	A	0.5482	0.9616	0.12086	0.0229	2.1e-09	0.00317632	0.483631
TACSTD2	TACSTD2_8_97749706_97869462	trans	chr8:97802742:T:C	1	chr8:97815303:G:A	rs7818775	8	97815303	A	G	0.5566	0.9629	0.12075	0.022911	3.4e-09	0.00317118	0.483758
TACSTD2	TACSTD2_8_97749706_97869462	trans	chr8:97802742:T:C	1	chr8:97827589:G:A	rs2513958	8	97827589	A	G	0.5482	0.9616	0.12085	0.0229	2.1e-09	0.00317091	0.484572
TACSTD2	TACSTD2_8_97749706_97869462	trans	chr8:97802742:T:C	1	chr8:97827620:A:G	rs2512050	8	97827620	G	A	0.5482	0.9617	0.12084	0.0229	2.1e-09	0.00316825	0.484727
TACSTD2	TACSTD2_8_97749706_97869462	trans	chr8:97802742:T:C	1	chr8:97814185:T:C	rs7831627	8	97814185	C	T	0.5566	0.9629	0.12075	0.022911	3.4e-09	0.00316625	0.483835
TACSTD2	TACSTD2_8_97749706_97869462	trans	chr8:97802742:T:C	1	chr8:97827979:G:A	rs2513960	8	97827979	A	G	0.5482	0.9617	0.12084	0.0229	2.1e-09	0.00316451	0.484736
TACSTD2	TACSTD2_8_97749706_97869462	trans	chr8:97802742:T:C	1	chr8:97815408:C:A	rs7818662	8	97815408	A	C	0.5566	0.9629	0.12074	0.022911	3.4e-09	0.00316212	0.488818
TACSTD2	TACSTD2_8_97749706_97869462	trans	chr8:97802742:T:C	1	chr8:97827846:G:A	rs2513959	8	97827846	A	G	0.5482	0.9616	0.12083	0.022901	2.1e-09	0.00316023	0.484767
TACSTD2	TACSTD2_8_97749706_97869462	trans	chr8:97802742:T:C	1	chr8:97825944:C:T	rs11783405	8	97825944	T	C	0.5482	0.9616	0.12083	0.022901	2.1e-09	0.0031563	0.484714
TACSTD2	TACSTD2_8_97749706_97869462	trans	chr8:97802742:T:C	1	chr8:97826272:T:C	rs12682341	8	97826272	C	T	0.5486	0.96	0.12096	0.022923	2.2e-09	0.00315284	0.483516
TACSTD2	TACSTD2_8_97749706_97869462	trans	chr8:97802742:T:C	1	chr8:97814767:C:CA	rs11404306	8	97814767	CA	C	0.556	0.9624	0.12069	0.02292	3.5e-09	0.00314098	0.483466
TACSTD2	TACSTD2_8_97749706_97869462	trans	chr8:97802742:T:C	1	chr8:97816304:C:G	rs2331657	8	97816304	G	C	0.5566	0.9629	0.1207	0.022911	3.4e-09	0.00313437	0.481676
TACSTD2	TACSTD2_8_97749706_97869462	trans	chr8:97802742:T:C	1	chr8:97816516:T:C	rs2331659	8	97816516	C	T	0.5566	0.9629	0.1207	0.022911	3.4e-09	0.00313386	0.482628
TACSTD2	TACSTD2_8_97749706_97869462	trans	chr8:97802742:T:C	1	chr8:97817686:A:G	rs7002214	8	97817686	G	A	0.5566	0.9629	0.1207	0.022912	3.4e-09	0.00312901	0.483802
TACSTD2	TACSTD2_8_97749706_97869462	trans	chr8:97802742:T:C	1	chr8:97813710:ATTG:A	rs149263924	8	97813710	A	ATTG	0.5565	0.9626	0.12065	0.022913	3.5e-09	0.00309076	0.483155
TACSTD2	TACSTD2_8_97749706_97869462	trans	chr8:97802742:T:C	1	chr8:97816931:T:G	rs62524113	8	97816931	G	T	0.5565	0.9632	0.12065	0.022911	3.4e-09	0.00309054	0.482422
TACSTD2	TACSTD2_8_97749706_97869462	trans	chr8:97802742:T:C	1	chr8:97801179:CT:C	rs11312833	8	97801179	C	CT	0.5464	0.8991	0.12514	0.023735	2.4e-09	0.00308569	0.463301
TACSTD2	TACSTD2_8_97749706_97869462	trans	chr8:97802742:T:C	1	chr8:97824519:G:A	rs12546595	8	97824519	A	G	0.5524	0.961	0.12098	0.022927	3.1e-09	0.00308542	0.484978
TACSTD2	TACSTD2_8_97749706_97869462	trans	chr8:97802742:T:C	1	chr8:97814094:A:G	rs7813044	8	97814094	G	A	0.5565	0.9632	0.12059	0.022908	3.5e-09	0.00307854	0.483775
TACSTD2	TACSTD2_8_97749706_97869462	trans	chr8:97802742:T:C	1	chr8:97824809:A:C	rs62524128	8	97824809	C	A	0.5524	0.9609	0.12097	0.022928	3.1e-09	0.003077	0.484746
TACSTD2	TACSTD2_8_97749706_97869462	trans	chr8:97802742:T:C	1	chr8:97824772:A:G	rs62524127	8	97824772	G	A	0.5524	0.961	0.12097	0.022927	3.1e-09	0.00307583	0.484665
TACSTD2	TACSTD2_8_97749706_97869462	trans	chr8:97802742:T:C	1	chr8:97814981:C:T	rs4735502	8	97814981	T	C	0.5565	0.9633	0.12058	0.022908	3.5e-09	0.00307579	0.483846
TACSTD2	TACSTD2_8_97749706_97869462	trans	chr8:97802742:T:C	1	chr8:97814455:C:T	rs7813751	8	97814455	T	C	0.5565	0.9633	0.12058	0.022908	3.5e-09	0.00307162	0.484046
TACSTD2	TACSTD2_8_97749706_97869462	trans	chr8:97802742:T:C	1	chr8:97814901:A:G	rs4735501	8	97814901	G	A	0.5565	0.9633	0.12058	0.022908	3.5e-09	0.00306928	0.483765
TACSTD2	TACSTD2_8_97749706_97869462	trans	chr8:97802742:T:C	1	chr8:97815068:A:G	rs4735503	8	97815068	G	A	0.5565	0.9633	0.12057	0.022908	3.5e-09	0.00306873	0.483628
TACSTD2	TACSTD2_8_97749706_97869462	trans	chr8:97802742:T:C	1	chr8:97812652:T:C	rs10504979	8	97812652	C	T	0.5565	0.9633	0.12055	0.022907	3.5e-09	0.00305316	0.48383
TACSTD2	TACSTD2_8_97749706_97869462	trans	chr8:97802742:T:C	1	chr8:97816301:A:G	rs2331656	8	97816301	G	A	0.5565	0.9633	0.12054	0.022907	3.5e-09	0.00304654	0.48156
TACSTD2	TACSTD2_8_97749706_97869462	trans	chr8:97802742:T:C	1	chr8:97816828:C:T	rs62524112	8	97816828	T	C	0.5565	0.9633	0.12054	0.022907	3.5e-09	0.00304517	0.483647
TACSTD2	TACSTD2_8_97749706_97869462	trans	chr8:97802742:T:C	1	chr8:97816689:G:T	rs13272843	8	97816689	T	G	0.5565	0.9633	0.12054	0.022907	3.5e-09	0.00304381	0.483552
TACSTD2	TACSTD2_8_97749706_97869462	trans	chr8:97802742:T:C	1	chr8:97816496:T:C	rs4291238	8	97816496	C	T	0.5565	0.9633	0.12053	0.022907	3.5e-09	0.00303908	0.482722
TACSTD2	TACSTD2_8_97749706_97869462	trans	chr8:97802742:T:C	1	chr8:97817265:G:T	rs4236845	8	97817265	T	G	0.5565	0.9632	0.12053	0.022908	3.5e-09	0.00303719	0.483343
TACSTD2	TACSTD2_8_97749706_97869462	trans	chr8:97802742:T:C	1	chr8:97809780:A:C	rs16896248	8	97809780	C	A	0.5565	0.9633	0.12052	0.022908	3.5e-09	0.00303332	0.483798
TACSTD2	TACSTD2_8_97749706_97869462	trans	chr8:97802742:T:C	1	chr8:97828181:A:C	rs2512063	8	97828181	C	A	0.5502	0.9574	0.12103	0.022963	3.5e-09	0.00298022	0.484941
TACSTD2	TACSTD2_8_97749706_97869462	trans	chr8:97802742:T:C	1	chr8:97828406:A:C	rs2512023	8	97828406	C	A	0.5461	0.9599	0.12024	0.022906	2.7e-09	0.00285541	0.484514
TACSTD2	TACSTD2_8_97749706_97869462	trans	chr8:97802742:T:C	1	chr8:97816938:TAAAA:T	rs71271158	8	97816938	T	TAAAA	0.5506	0.9401	0.12169	0.023155	4.3e-09	0.00284104	0.482857
TACSTD2	TACSTD2_8_97749706_97869462	trans	chr8:97802742:T:C	1	chr8:97799961:T:C	rs6992554	8	97799961	C	T	0.5536	0.9539	0.12054	0.02298	2.9e-09	0.00279559	0.48423
TACSTD2	TACSTD2_8_97749706_97869462	trans	chr8:97802742:T:C	1	chr8:97821325:C:CA	rs35900717	8	97821325	CA	C	0.5486	0.9543	0.12066	0.023	3.1e-09	0.00279149	0.483378
TACSTD2	TACSTD2_8_97749706_97869462	trans	chr8:97802742:T:C	1	chr8:97831447:A:G	rs2262488	8	97831447	G	A	0.5486	0.9616	0.12012	0.022913	2.7e-09	0.0026606	0.484749
TACSTD2	TACSTD2_8_97749706_97869462	trans	chr8:97802742:T:C	1	chr8:97821171:A:AC	rs112327154	8	97821171	AC	A	0.5506	0.9587	0.12005	0.022954	3.3e-09	0.00264175	0.48368
TACSTD2	TACSTD2_8_97749706_97869462	trans	chr8:97802742:T:C	1	chr8:97833124:G:A	rs13257731	8	97833124	A	G	0.5485	0.9624	0.12	0.022902	2.7e-09	0.00262986	0.484808
TACSTD2	TACSTD2_8_97749706_97869462	trans	chr8:97802742:T:C	1	chr8:97832696:A:ATTTTATTTTAT	rs1554592887	8	97832696	ATTTTATTTTAT	A	0.5761	0.9082	0.12478	0.023787	2.9e-09	0.0026231	6.03227e-05
TACSTD2	TACSTD2_8_97749706_97869462	trans	chr8:97802742:T:C	1	chr8:97832892:A:G	rs13256148	8	97832892	G	A	0.5485	0.9624	0.11997	0.022902	2.7e-09	0.00262007	0.484089
TACSTD2	TACSTD2_8_97749706_97869462	trans	chr8:97802742:T:C	1	chr8:97833091:C:T	rs35544354	8	97833091	T	C	0.5485	0.9624	0.11997	0.022902	2.7e-09	0.00261478	0.485136
TACSTD2	TACSTD2_8_97749706_97869462	trans	chr8:97802742:T:C	1	chr8:97833151:C:T	rs13257274	8	97833151	T	C	0.5485	0.9625	0.11996	0.022901	2.7e-09	0.00261461	0.484676
TACSTD2	TACSTD2_8_97749706_97869462	trans	chr8:97802742:T:C	1	chr8:97833646:G:A	rs2512057	8	97833646	A	G	0.5485	0.9625	0.11996	0.022901	2.7e-09	0.00261458	0.484921
TACSTD2	TACSTD2_8_97749706_97869462	trans	chr8:97802742:T:C	1	chr8:97833268:A:G	rs13257331	8	97833268	G	A	0.5485	0.9625	0.11996	0.022901	2.7e-09	0.00261161	0.483262
TACSTD2	TACSTD2_8_97749706_97869462	trans	chr8:97802742:T:C	1	chr8:97833743:A:G	rs2513967	8	97833743	G	A	0.5485	0.9625	0.11996	0.022901	2.7e-09	0.00261078	0.484545
TACSTD2	TACSTD2_8_97749706_97869462	trans	chr8:97802742:T:C	1	chr8:97832276:T:C	rs2513965	8	97832276	C	T	0.5485	0.9625	0.11995	0.022901	2.7e-09	0.0026073	0.484784
TACSTD2	TACSTD2_8_97749706_97869462	trans	chr8:97802742:T:C	1	chr8:97833285:A:G	rs13257349	8	97833285	G	A	0.5485	0.9625	0.11995	0.022901	2.7e-09	0.00260575	0.483478
TACSTD2	TACSTD2_8_97749706_97869462	trans	chr8:97802742:T:C	1	chr8:97832977:G:A	rs13257184	8	97832977	A	G	0.5485	0.9624	0.11995	0.022902	2.7e-09	0.00260315	0.483983
TACSTD2	TACSTD2_8_97749706_97869462	trans	chr8:97802742:T:C	1	chr8:97829696:C:T	rs2512049	8	97829696	T	C	0.5484	0.9608	0.12003	0.022917	2.7e-09	0.00259082	0.486345
TACSTD2	TACSTD2_8_97749706_97869462	trans	chr8:97802742:T:C	1	chr8:97800020:C:G	rs7839633	8	97800020	G	C	0.5578	0.9541	0.12036	0.022997	4.1e-09	0.00257929	0.484918
TACSTD2	TACSTD2_8_97749706_97869462	trans	chr8:97802742:T:C	1	chr8:97829777:A:G	rs2513962	8	97829777	G	A	0.5486	0.9615	0.11996	0.022911	2.8e-09	0.00257848	0.484377
TACSTD2	TACSTD2_8_97749706_97869462	trans	chr8:97802742:T:C	1	chr8:97832369:C:T	rs2449531	8	97832369	T	C	0.5487	0.9619	0.11993	0.022904	2.7e-09	0.00257341	0.484811
TACSTD2	TACSTD2_8_97749706_97869462	trans	chr8:97802742:T:C	1	chr8:97830266:G:T	rs2512051	8	97830266	T	G	0.5486	0.9616	0.11994	0.022912	2.8e-09	0.00256255	0.484475
TACSTD2	TACSTD2_8_97749706_97869462	trans	chr8:97802742:T:C	1	chr8:97829976:T:C	rs2513963	8	97829976	C	T	0.5486	0.9616	0.11994	0.022911	2.8e-09	0.0025611	0.484709
TACSTD2	TACSTD2_8_97749706_97869462	trans	chr8:97802742:T:C	1	chr8:97832822:G:A	rs2449530	8	97832822	A	G	0.5493	0.9609	0.11997	0.022918	3.1e-09	0.00255716	0.485258
TACSTD2	TACSTD2_8_97749706_97869462	trans	chr8:97802742:T:C	1	chr8:97830677:G:A	rs2512053	8	97830677	A	G	0.5486	0.9617	0.11993	0.022912	2.8e-09	0.00255477	0.484734
TACSTD2	TACSTD2_8_97749706_97869462	trans	chr8:97802742:T:C	1	chr8:97829755:A:G	rs2449534	8	97829755	G	A	0.5486	0.9616	0.11992	0.022911	2.8e-09	0.00255145	0.483785
TACSTD2	TACSTD2_8_97749706_97869462	trans	chr8:97802742:T:C	1	chr8:97829423:T:G	rs2449535	8	97829423	G	T	0.5486	0.9617	0.11992	0.022911	2.8e-09	0.00254976	0.484839
TACSTD2	TACSTD2_8_97749706_97869462	trans	chr8:97802742:T:C	1	chr8:97814551:T:G	rs7832179	8	97814551	G	T	0.5569	0.9617	0.11994	0.022936	3.8e-09	0.00254609	0.484019
TACSTD2	TACSTD2_8_97749706_97869462	trans	chr8:97802742:T:C	1	chr8:97831369:G:T	rs2262489	8	97831369	T	G	0.5486	0.9617	0.11991	0.022911	2.8e-09	0.00254444	0.484682
TACSTD2	TACSTD2_8_97749706_97869462	trans	chr8:97802742:T:C	1	chr8:97831827:G:A	rs2331649	8	97831827	A	G	0.5486	0.9617	0.11991	0.022911	2.8e-09	0.00254396	0.484594
TACSTD2	TACSTD2_8_97749706_97869462	trans	chr8:97802742:T:C	1	chr8:97830359:G:T	rs2512052	8	97830359	T	G	0.5486	0.9615	0.11992	0.022913	2.8e-09	0.00253937	0.484566
TACSTD2	TACSTD2_8_97749706_97869462	trans	chr8:97802742:T:C	1	chr8:97821898:T:C	rs6468597	8	97821898	C	T	0.5502	0.9604	0.11982	0.022933	3.7e-09	0.00251099	0.484279
TACSTD2	TACSTD2_8_97749706_97869462	trans	chr8:97802742:T:C	1	chr8:97830555:C:T	rs2245791	8	97830555	T	C	0.5486	0.9616	0.11982	0.022912	2.9e-09	0.0024877	0.484807
TACSTD2	TACSTD2_8_97749706_97869462	trans	chr8:97802742:T:C	1	chr8:97833525:A:G	rs2449550	8	97833525	G	A	0.5577	0.9985	0.11761	0.022547	3.1e-09	0.00248299	0.484783
TACSTD2	TACSTD2_8_97749706_97869462	trans	chr8:97802742:T:C	1	chr8:97835347:A:G	rs2512061	8	97835347	G	A	0.5527	0.9611	0.11993	0.022926	4e-09	0.00244921	0.485213
TACSTD2	TACSTD2_8_97749706_97869462	trans	chr8:97802742:T:C	1	chr8:97834734:T:C	rs1872016	8	97834734	C	T	0.5527	0.9612	0.1199	0.022924	4.1e-09	0.00244194	0.48492
TACSTD2	TACSTD2_8_97749706_97869462	trans	chr8:97802742:T:C	1	chr8:97819349:G:A	rs62524114	8	97819349	A	G	0.5505	0.9602	0.12115	0.022895	1.8e-09	0.00380191	0.4837
TACSTD2	TACSTD2_8_97749706_97869462	trans	chr8:97802742:T:C	1	chr8:97812926:A:G	rs62524084	8	97812926	G	A	0.5522	0.9631	0.12127	0.022885	2.1e-09	0.0037975	0.483833
TACSTD2	TACSTD2_8_97749706_97869462	trans	chr8:97802742:T:C	1	chr8:97823382:GTTGTTT:G	rs1456806238	8	97823382	G	GTTGTTT	0.5113	0.8541	-0.13076	0.024256	9.4e-09	0.00379632	0.00415377
TACSTD2	TACSTD2_8_97749706_97869462	trans	chr8:97802742:T:C	1	chr8:97812250:G:T	rs35199236	8	97812250	T	G	0.5524	0.9633	0.12115	0.02288	2.1e-09	0.00373315	0.49909
TACSTD2	TACSTD2_9_133120654_133549646	trans	chr9:133255635:C:T	1	chr9:133255635:C:T	rs8176751	9	133255635	T	C	0.2206	0.9942	0.3197	0.027345	1.1e-38	0.212642	0.102181
TACSTD2	TACSTD2_9_133120654_133549646	trans	chr9:133255635:C:T	1	chr9:133257567:T:C	rs75179845	9	133257567	C	T	0.2188	0.9965	0.31784	0.02742	4.1e-38	0.0604231	0.0754834
TACSTD2	TACSTD2_9_133120654_133549646	trans	chr9:133255635:C:T	1	chr9:133256781:T:C	rs8176733	9	133256781	C	T	0.2188	0.9969	0.31781	0.02742	4.2e-38	0.0598412	0.10225
TACSTD2	TACSTD2_9_133120654_133549646	trans	chr9:133255635:C:T	1	chr9:133256205:G:C	rs7853989	9	133256205	C	G	0.2187	0.9966	0.31765	0.027427	4.1e-38	0.0582187	0.102377
TACSTD2	TACSTD2_9_133120654_133549646	trans	chr9:133255635:C:T	1	chr9:133254328:C:T	rs1137827	9	133254328	T	C	0.2182	0.9938	0.31662	0.02748	6.7e-38	0.0283906	0.0796694
TACSTD2	TACSTD2_9_133120654_133549646	trans	chr9:133255635:C:T	1	chr9:133256074:G:A	rs8176741	9	133256074	A	G	0.2185	0.9967	0.31685	0.027425	5.4e-38	0.0415942	0.0798417
TACSTD2	TACSTD2_9_133120654_133549646	trans	chr9:133255635:C:T	1	chr9:133256028:C:T	rs8176743	9	133256028	T	C	0.2185	0.9967	0.3168	0.027425	5.4e-38	0.0404511	0.0795615
TACSTD2	TACSTD2_9_133120654_133549646	trans	chr9:133255635:C:T	1	chr9:133266772:C:T	rs8176672	9	133266772	T	C	0.2199	0.9948	0.31352	0.027372	3.3e-37	0.0121683	0.0795491
TACSTD2	TACSTD2_9_133120654_133549646	trans	chr9:133255635:C:T	1	chr9:133253728:A:T	rs10793962	9	133253728	T	A	0.2172	0.9848	0.31756	0.027637	9.8e-38	0.0194555	0.0796778
TACSTD2	TACSTD2_9_133120654_133549646	trans	chr9:133255635:C:T	1	chr9:133262254:C:T	rs8176693	9	133262254	T	C	0.2186	0.9956	0.31679	0.027434	6.4e-38	0.0359109	0.0795541
TACSTD2	TACSTD2_9_133120654_133549646	trans	chr9:133255635:C:T	1	chr9:133255928:C:G	rs8176747	9	133255928	G	C	0.2186	0.9969	0.31622	0.02742	5.8e-38	0.0322512	0.0795672
TACSTD2	TACSTD2_9_133120654_133549646	trans	chr9:133255635:C:T	1	chr9:133255354:C:T	rs187099314	9	133255354	T	C	0.2186	0.9965	0.31628	0.027426	5.9e-38	0.0321583	0.0983721
TACSTD2	TACSTD2_9_133120654_133549646	trans	chr9:133255635:C:T	1	chr9:133257129:G:A	rs2073823	9	133257129	A	G	0.2183	0.9938	0.31819	0.027482	4.9e-38	0.0515975	0.102298
TACSTD2	TACSTD2_9_133120654_133549646	trans	chr9:133255635:C:T	1	chr9:133257367:C:A	rs8176722	9	133257367	A	C	0.2193	1	0.31694	0.027354	4.6e-38	0.0570913	0.102315
TACSTD2	TACSTD2_9_133120654_133549646	trans	chr9:133255635:C:T	1	chr9:133256508:C:T	rs7855255	9	133256508	T	C	0.2188	0.9962	0.31773	0.027433	4.2e-38	0.0561644	0.102203
TACSTD2	TACSTD2_9_133120654_133549646	trans	chr9:133255635:C:T	1	chr9:133257138:T:C	rs8176730	9	133257138	C	T	0.2183	0.9938	0.31819	0.027482	4.9e-38	0.0516199	0.10212
TACSTD2	TACSTD2_9_133120654_133549646	trans	chr9:133255635:C:T	1	chr9:133253171:T:C	rs77693339	9	133253171	C	T	0.2177	0.9853	0.31824	0.02761	6.5e-38	0.0294185	0.0782574
TACSTD2	TACSTD2_9_133120654_133549646	trans	chr9:133255635:C:T	1	chr9:133255935:G:T	rs8176746	9	133255935	T	G	0.2192	1	0.31532	0.027351	6.4e-38	0.0309218	0.0795261
TACSTD2	TACSTD2_9_133120654_133549646	trans	chr9:133255635:C:T	1	chr9:133255801:C:T	rs8176749	9	133255801	T	C	0.2182	0.9998	0.31349	0.02736	1.8e-37	0.0126382	0.0795722
TACSTD2	TACSTD2_9_133120654_133549646	trans	chr9:133255635:C:T	1	chr9:133254260:G:A	rs8176759	9	133254260	A	G	0.2176	0.987	0.31817	0.027595	6e-38	0.03023	0.0796824
TAFA5	TAFA5_22_48340952_48442933	cis	chr22:48369346:G:A	1	chr22:48372668:G:A	rs133694	22	48372668	A	G	0.4638	0.9958	0.14719	0.022785	1.1e-10	0.034779	0.279394
TAFA5	TAFA5_22_48340952_48442933	cis	chr22:48369346:G:A	1	chr22:48371333:A:T	rs133683	22	48371333	T	A	0.4528	0.9464	0.15301	0.023407	6.5e-11	0.0576399	0.290731
TAFA5	TAFA5_22_48340952_48442933	cis	chr22:48369346:G:A	1	chr22:48371374:G:T	rs79072	22	48371374	T	G	0.4528	0.9464	0.15301	0.023407	6.5e-11	0.0575866	0.279879
TAFA5	TAFA5_22_48340952_48442933	cis	chr22:48369346:G:A	1	chr22:48371735:A:C	rs133685	22	48371735	C	A	0.452	0.951	0.15224	0.023354	7.4e-11	0.0510787	0.278227
TAFA5	TAFA5_22_48340952_48442933	cis	chr22:48369346:G:A	1	chr22:48371876:G:A	rs133688	22	48371876	A	G	0.4523	0.9504	0.15294	0.023369	6.2e-11	0.0596754	0.279615
TAFA5	TAFA5_22_48340952_48442933	cis	chr22:48369346:G:A	1	chr22:48369095:A:G	rs133675	22	48369095	G	A	0.4567	0.946	0.15255	0.023501	9e-11	0.0410953	0.298793
TAFA5	TAFA5_22_48340952_48442933	cis	chr22:48369346:G:A	1	chr22:48372551:C:T	rs133692	22	48372551	T	C	0.4522	0.9528	0.1513	0.023338	9.3e-11	0.040664	0.27774
TAFA5	TAFA5_22_48340952_48442933	cis	chr22:48369346:G:A	1	chr22:48372619:C:A	rs133693	22	48372619	A	C	0.4522	0.9528	0.15123	0.023339	9.5e-11	0.0398254	0.277859
TAFA5	TAFA5_22_48340952_48442933	cis	chr22:48369346:G:A	1	chr22:48371991:G:GT	rs133690	22	48371991	GT	G	0.4518	0.9518	0.15149	0.023345	8.9e-11	0.0421705	0.279716
TAFA5	TAFA5_22_48340952_48442933	cis	chr22:48369346:G:A	1	chr22:48370238:C:T	rs97762	22	48370238	T	C	0.4562	0.9424	0.15206	0.023506	1e-10	0.036313	0.251133
TAFA5	TAFA5_22_48340952_48442933	cis	chr22:48369346:G:A	1	chr22:48361764:G:T	rs12483947	22	48361764	T	G	0.5282	0.9536	-0.14564	0.023388	5e-10	0.00831089	0.161285
TAFA5	TAFA5_22_48340952_48442933	cis	chr22:48369346:G:A	1	chr22:48365261:A:AAAAT	rs58346911	22	48365261	AAAAT	A	0.5719	0.9443	-0.15154	0.023596	1.4e-10	0.0269058	0.193528
TAFA5	TAFA5_22_48340952_48442933	cis	chr22:48369346:G:A	1	chr22:48367242:A:G	rs6007840	22	48367242	G	A	0.5281	0.9582	-0.14933	0.023302	1.6e-10	0.0252057	0.173205
TAFA5	TAFA5_22_48340952_48442933	cis	chr22:48369346:G:A	1	chr22:48367306:T:C	rs6008670	22	48367306	C	T	0.528	0.9586	-0.14922	0.023298	1.6e-10	0.0248103	0.174333
TAFA5	TAFA5_22_48340952_48442933	cis	chr22:48369346:G:A	1	chr22:48364313:G:A	rs4823526	22	48364313	A	G	0.5286	0.9563	-0.14926	0.023316	1.6e-10	0.0245019	0.161477
TAFA5	TAFA5_22_48340952_48442933	cis	chr22:48369346:G:A	1	chr22:48367921:A:C	rs4823527	22	48367921	C	A	0.5329	0.9985	-0.14607	0.022835	1.7e-10	0.0235746	0.172782
TAFA5	TAFA5_22_48340952_48442933	cis	chr22:48369346:G:A	1	chr22:48371551:G:A	rs133684	22	48371551	A	G	0.4488	0.9483	0.14972	0.023457	1.8e-10	0.022067	0.290615
TAFA5	TAFA5_22_48340952_48442933	cis	chr22:48369346:G:A	1	chr22:48366076:G:A	rs760550	22	48366076	A	G	0.5757	0.9501	-0.15043	0.023564	1.9e-10	0.0204255	0.19092
TAFA5	TAFA5_22_48340952_48442933	cis	chr22:48369346:G:A	1	chr22:48369630:GA:G	rs133677	22	48369630	G	GA	0.4268	0.934	0.15153	0.02382	2.1e-10	0.0186808	0.29248
TAFA5	TAFA5_22_48340952_48442933	cis	chr22:48369346:G:A	1	chr22:48366320:G:C	rs2338705	22	48366320	C	G	0.5752	0.951	-0.14949	0.023536	2.3e-10	0.0167517	0.19513
TAFA5	TAFA5_22_48340952_48442933	cis	chr22:48369346:G:A	1	chr22:48368793:A:G	rs5767123	22	48368793	G	A	0.5251	0.9535	-0.14711	0.023354	3.2e-10	0.0123767	0.178566
TAFA5	TAFA5_22_48340952_48442933	cis	chr22:48369346:G:A	1	chr22:48375914:T:A	rs133697	22	48375914	A	T	0.4531	0.9512	0.15174	0.023437	9.9e-11	0.037528	0.279124
TAFA5	TAFA5_22_48340952_48442933	cis	chr22:48369346:G:A	1	chr22:48365950:G:C	rs742022	22	48365950	C	G	0.5759	0.9537	-0.14773	0.023545	3.8e-10	0.0103699	0.195079
TAFA5	TAFA5_22_48340952_48442933	cis	chr22:48369346:G:A	1	chr22:48369346:G:A	rs133676	22	48369346	A	G	0.4575	0.9457	0.15477	0.023493	4.7e-11	0.0771298	0.278394
TAFA5	TAFA5_22_48340952_48442933	cis	chr22:48369346:G:A	1	chr22:48368052:C:G	rs909498	22	48368052	G	C	0.5198	0.9593	-0.14498	0.02328	5.1e-10	0.00825591	0.172297
TAFA5	TAFA5_22_48340952_48442933	cis	chr22:48369346:G:A	1	chr22:48376981:A:G	rs4503	22	48376981	G	A	0.4447	0.911	0.15754	0.023944	4.9e-11	0.0734633	0.27909
TAFA5	TAFA5_22_48340952_48442933	cis	chr22:48369346:G:A	1	chr22:48371846:G:C	rs133687	22	48371846	C	G	0.4523	0.9497	0.15305	0.023374	6e-11	0.0609784	0.27816
TAFA5	TAFA5_22_48452668_48517466	cis	chr22:48501198:G:T	1	chr22:48501198:G:T	rs5768683	22	48501198	T	G	0.4128	0.967	-0.14751	0.023457	3.2e-10	0.350053	0.116543
TAFA5	TAFA5_22_48452668_48517466	cis	chr22:48501198:G:T	1	chr22:48477553:C:T	rs5767166	22	48477553	T	C	0.3806	0.9708	-0.14667	0.023482	4e-10	0.262035	0.116433
TAFA5	TAFA5_22_48452668_48517466	cis	chr22:48501198:G:T	1	chr22:48476839:G:A	rs6008717	22	48476839	A	G	0.3816	0.969	-0.14563	0.023506	5.6e-10	0.19787	0.116273
TAFA5	TAFA5_22_48452668_48517466	cis	chr22:48501198:G:T	1	chr22:48496502:T:G	rs5767172	22	48496502	G	T	0.5224	0.9764	-0.12467	0.022857	4.8e-08	0.00268395	0.335786
TAFA5	TAFA5_22_48452668_48517466	cis	chr22:48501198:G:T	1	chr22:48489977:G:T	rs6008732	22	48489977	T	G	0.4571	0.9704	-0.13711	0.022693	1.5e-09	0.0736801	0.207846
TAFA5	TAFA5_22_48452668_48517466	cis	chr22:48501198:G:T	1	chr22:48497035:T:G	rs5768679	22	48497035	G	T	0.5222	0.9767	-0.1245	0.022853	5e-08	0.00257954	0.33692
TAFA5	TAFA5_22_48452668_48517466	cis	chr22:48501198:G:T	1	chr22:48497107:T:C	rs5768680	22	48497107	C	T	0.5222	0.9767	-0.1245	0.022853	5e-08	0.00257954	0.337191
TAFA5	TAFA5_22_48452668_48517466	cis	chr22:48501198:G:T	1	chr22:48495564:T:C	rs713946	22	48495564	C	T	0.5302	0.9737	-0.12855	0.022895	1.9e-08	0.00620405	0.336749
TAFA5	TAFA5_22_48452668_48517466	cis	chr22:48501198:G:T	1	chr22:48468581:T:G	rs3810640	22	48468581	G	T	0.3377	0.9782	-0.13469	0.024219	2.6e-08	0.00475938	0.112512
TAFA5	TAFA5_22_48452668_48517466	cis	chr22:48501198:G:T	1	chr22:48503402:G:A	rs5768686	22	48503402	A	G	0.4505	0.9565	-0.13026	0.023398	2.6e-08	0.00471349	0.256517
TAFA5	TAFA5_22_48452668_48517466	cis	chr22:48501198:G:T	1	chr22:48468866:A:G	rs3827414	22	48468866	G	A	0.342	0.9972	-0.13249	0.023914	2.9e-08	0.00423133	0.112435
TAFA5	TAFA5_22_48452668_48517466	cis	chr22:48501198:G:T	1	chr22:48503045:A:G	rs5767174	22	48503045	G	A	0.4505	0.9564	-0.12945	0.023407	3.2e-08	0.00383335	0.256497
TAFA5	TAFA5_22_48452668_48517466	cis	chr22:48501198:G:T	1	chr22:48494523:G:C	rs1894542	22	48494523	C	G	0.5332	0.9726	-0.12627	0.022875	3.3e-08	0.0036785	0.355716
TAFA5	TAFA5_22_48452668_48517466	cis	chr22:48501198:G:T	1	chr22:48490826:ACCT:A	rs143383638	22	48490826	A	ACCT	0.497	0.9643	-0.12628	0.022854	3.1e-08	0.0036521	0.339781
TAFA5	TAFA5_22_48452668_48517466	cis	chr22:48501198:G:T	1	chr22:48490604:C:T	rs6008733	22	48490604	T	C	0.341	0.97	-0.13269	0.024172	3.9e-08	0.00306771	0.10867
TAFA5	TAFA5_22_48452668_48517466	cis	chr22:48501198:G:T	1	chr22:48502411:T:TGAGCCTTCCC	rs112506032	22	48502411	TGAGCCTTCCC	T	0.4416	0.9383	-0.13537	0.023722	1.1e-08	0.0104419	0.241859
TAFA5	TAFA5_22_48452668_48517466	cis	chr22:48501198:G:T	1	chr22:48498580:G:C	rs6007871	22	48498580	C	G	0.5219	0.9755	-0.12476	0.022864	4.7e-08	0.00270255	0.336827
TAFA5	TAFA5_22_48452668_48517466	cis	chr22:48501198:G:T	1	chr22:48496730:T:C	rs6008739	22	48496730	C	T	0.528	0.999	-0.1233	0.022606	4.8e-08	0.00267907	0.335978
TAFA5	TAFA5_22_48452668_48517466	cis	chr22:48501198:G:T	1	chr22:48496069:A:G	rs5767171	22	48496069	G	A	0.53	0.9734	-0.12864	0.0229	1.9e-08	0.00630099	0.337254
TAFA5	TAFA5_22_48452668_48517466	cis	chr22:48501198:G:T	1	chr22:48498401:A:G	rs6007869	22	48498401	G	A	0.522	0.976	-0.12486	0.022859	4.6e-08	0.00279039	0.336655
TAFA5	TAFA5_22_48566153_48661803	cis	chr22:48593831:G:A	1	chr22:48593831:G:A	rs35266352	22	48593831	A	G	0.2089	0.9485	0.19425	0.028744	1.4e-11	0.801788	0.0161305
TAFA5	TAFA5_22_48566153_48661803	cis	chr22:48593831:G:A	1	chr22:48594039:A:G	rs28385606	22	48594039	G	A	0.4381	0.9558	0.1512	0.022931	4.5e-11	0.163833	0.325711
TARBP2	TARBP2_5_62124397_64553037	trans	chr5:63785879:A:C	1	chr5:63785879:A:C	rs150829206	5	63785879	C	A	0.0133	0.8456	0.68666	0.1078	1.9e-10	0.566896	0
TARBP2	TARBP2_5_62124397_64553037	trans	chr5:63785879:A:C	1	chr5:63760042:G:A	rs188106844	5	63760042	A	G	0.0072	0.8697	0.89969	0.14375	3.9e-10	0.239404	2.94083e-05
TARBP2	TARBP2_5_62124397_64553037	trans	chr5:63785879:A:C	1	chr5:63875373:T:C	rs147737364	5	63875373	C	T	0.0089	0.866	0.80196	0.13034	7.6e-10	0.141998	0
TARBP2	TARBP2_5_62124397_64553037	trans	chr5:63785879:A:C	1	chr5:63862757:CCTGT:C	rs543060769	5	63862757	C	CCTGT	0.008	0.8781	0.80266	0.13606	3.6e-09	0.0278049	0
TBC1D17	TBC1D17_19_49754731_49950310	cis	chr19:49881774:A:G	1	chr19:49881774:A:G	rs7248744	19	49881774	G	A	0.3085	0.9994	0.2874	0.024195	1.5e-32	0.858462	0.416497
TBC1D17	TBC1D17_19_49754731_49950310	cis	chr19:49881774:A:G	1	chr19:49880379:T:C	rs3745486	19	49880379	C	T	0.4526	0.9999	0.2627	0.022692	5.4e-31	0.0230464	0.418101
TBC1D17	TBC1D17_19_49754731_49950310	cis	chr19:49881774:A:G	1	chr19:49879608:T:G	rs10419544	19	49879608	G	T	0.4467	0.9813	0.26531	0.022958	6.9e-31	0.0177185	0.414222
TBC1D17	TBC1D17_19_49754731_49950310	cis	chr19:49881774:A:G	1	chr19:49872189:C:G	rs8112937	19	49872189	G	C	0.4475	0.9817	0.26493	0.022946	7.7e-31	0.0162014	0.425302
TBC1D17	TBC1D17_19_49754731_49950310	cis	chr19:49881774:A:G	1	chr19:49872190:A:G	rs8112830	19	49872190	G	A	0.4475	0.9816	0.26492	0.022946	7.8e-31	0.0161314	0.425287
TBC1D17	TBC1D17_19_49754731_49950310	cis	chr19:49881774:A:G	1	chr19:49874500:C:T	rs4802634	19	49874500	T	C	0.4481	0.9833	0.26443	0.022921	8.6e-31	0.0143166	0.42804
TBC1D17	TBC1D17_19_49754731_49950310	cis	chr19:49881774:A:G	1	chr19:49871778:T:C	rs2290774	19	49871778	C	T	0.448	0.9793	0.26475	0.022979	1e-30	0.0121725	0.4219
TBL1X	TBL1X_8_30297600_30322837	trans	chr8:30312837:T:C	1	chr8:30312837:T:C	rs4434583	8	30312837	C	T	0.0061	0.4733	1.2858	0.20446	3.2e-10	0.99999	0.0915346
TCL1A	TCL1A_14_95674913_95796722	cis	chr14:95716279:A:C	1	chr14:95716279:A:C	rs10131341	14	95716279	C	A	0.2616	0.9954	-0.18154	0.025775	1.5e-12	0.431911	0.189007
TCL1A	TCL1A_14_95674913_95796722	cis	chr14:95716279:A:C	1	chr14:95714348:T:G	rs11846938	14	95714348	G	T	0.2575	0.9784	-0.18462	0.026194	1.5e-12	0.429707	0.231543
TCL1A	TCL1A_14_95674913_95796722	cis	chr14:95716279:A:C	1	chr14:95722510:T:A	rs8022713	14	95722510	A	T	0.2564	0.9806	-0.17787	0.026199	9.2e-12	0.0770322	0.190141
TCL1A	TCL1A_14_95674913_95796722	cis	chr14:95716279:A:C	1	chr14:95719305:G:A	rs1080435	14	95719305	A	G	0.2551	0.9806	-0.17532	0.026228	1.9e-11	0.0372908	0.190298
TCL1A	TCL1A_20_45903249_46196357	trans	chr20:46132899:AGAG:A	1	chr20:46132899:AGAG:A	rs59107152	20	46132899	A	AGAG	0.3978	0.9826	0.14735	0.023338	2.9e-10	0.0745926	0.107957
TCL1A	TCL1A_20_45903249_46196357	trans	chr20:46132899:AGAG:A	1	chr20:46133746:C:T	rs57147349	20	46133746	T	C	0.3978	0.9824	0.14735	0.023339	2.9e-10	0.0745596	0.10827
TCL1A	TCL1A_20_45903249_46196357	trans	chr20:46132899:AGAG:A	1	chr20:46133436:T:C	rs35296663	20	46133436	C	T	0.3978	0.9826	0.14733	0.023337	2.9e-10	0.0741778	0.108225
TCL1A	TCL1A_20_45903249_46196357	trans	chr20:46132899:AGAG:A	1	chr20:46150139:T:C	rs13041203	20	46150139	C	T	0.3938	0.8981	0.14986	0.024475	9.4e-10	0.025128	0.107063
TCL1A	TCL1A_20_45903249_46196357	trans	chr20:46132899:AGAG:A	1	chr20:46135293:AT:A	rs35352054	20	46135293	A	AT	0.4021	0.9714	0.14348	0.023425	9.5e-10	0.0239598	0.11059
TCL1A	TCL1A_20_45903249_46196357	trans	chr20:46132899:AGAG:A	1	chr20:46126472:G:T	rs3746821	20	46126472	T	G	0.3933	0.966	0.14872	0.023572	3e-10	0.0685654	0.114707
TCL1A	TCL1A_20_45903249_46196357	trans	chr20:46132899:AGAG:A	1	chr20:46134548:C:T	rs4813002	20	46134548	T	C	0.4027	0.9824	0.14565	0.023272	4.2e-10	0.0509869	0.141471
TCL1A	TCL1A_20_45903249_46196357	trans	chr20:46132899:AGAG:A	1	chr20:46124869:C:T	rs73622651	20	46124869	T	C	0.3933	0.9588	0.14882	0.023677	3.5e-10	0.0598732	0.115472
TCL1A	TCL1A_20_45903249_46196357	trans	chr20:46132899:AGAG:A	1	chr20:46139191:T:C	rs59404903	20	46139191	C	T	0.3967	0.9613	0.14319	0.023569	1.3e-09	0.0187466	0.0269519
TCL1A	TCL1A_20_45903249_46196357	trans	chr20:46132899:AGAG:A	1	chr20:46128252:G:A	rs3765456	20	46128252	A	G	0.3937	0.9636	0.14781	0.023552	3.7e-10	0.0565417	0.113792
TCL1A	TCL1A_20_45903249_46196357	trans	chr20:46132899:AGAG:A	1	chr20:46124788:A:G	rs66815221	20	46124788	G	A	0.3923	0.9545	0.14951	0.023699	3e-10	0.0681136	0.232866
TCL1A	TCL1A_20_45903249_46196357	trans	chr20:46132899:AGAG:A	1	chr20:46130522:G:A	rs2143698	20	46130522	A	G	0.3939	0.9679	0.14762	0.023541	3.8e-10	0.0547056	0.107939
TCL1A	TCL1A_20_45903249_46196357	trans	chr20:46132899:AGAG:A	1	chr20:46130527:G:A	rs2143699	20	46130527	A	G	0.3939	0.9679	0.14762	0.023541	3.8e-10	0.0546588	0.107922
TCL1A	TCL1A_20_45903249_46196357	trans	chr20:46132899:AGAG:A	1	chr20:46137981:C:T	rs12625346	20	46137981	T	C	0.4003	0.9722	0.14141	0.023426	1.6e-09	0.0141127	0.103741
TCL1A	TCL1A_20_45903249_46196357	trans	chr20:46132899:AGAG:A	1	chr20:46145348:A:G	rs1883835	20	46145348	G	A	0.3848	0.9023	0.14772	0.024583	1.9e-09	0.0127604	0.107878
TCL1A	TCL1A_20_45903249_46196357	trans	chr20:46132899:AGAG:A	1	chr20:46143178:C:T	rs73622652	20	46143178	T	C	0.3939	0.9549	0.1422	0.023702	2e-09	0.0123088	0.00194055
TCL1A	TCL1A_20_45903249_46196357	trans	chr20:46132899:AGAG:A	1	chr20:46142881:C:CT	rs59271061	20	46142881	CT	C	0.3972	0.9581	0.14362	0.02362	1.3e-09	0.0190989	0.104417
TCL1A	TCL1A_20_45903249_46196357	trans	chr20:46132899:AGAG:A	1	chr20:46148244:G:A	rs73622653	20	46148244	A	G	0.3913	0.9038	0.15008	0.024382	7.9e-10	0.0323358	0.00848929
TCL1A	TCL1A_20_45903249_46196357	trans	chr20:46132899:AGAG:A	1	chr20:46145199:A:C	rs1883834	20	46145199	C	A	0.3893	0.9061	0.14909	0.024457	1.1e-09	0.022609	0.107698
TCL1A	TCL1A_20_45903249_46196357	trans	chr20:46132899:AGAG:A	1	chr20:46134218:G:C	rs4813001	20	46134218	C	G	0.4036	0.9813	0.14513	0.023276	4.9e-10	0.0444016	0.141586
TCL1A	TCL1A_20_45903249_46196357	trans	chr20:46132899:AGAG:A	1	chr20:46134645:C:T	rs4813003	20	46134645	T	C	0.4067	0.9994	0.14289	0.023028	5.9e-10	0.0362073	0.141555
TCL1A	TCL1A_20_45903249_46196357	trans	chr20:46132899:AGAG:A	1	chr20:46137764:A:G	rs4810486	20	46137764	G	A	0.405	0.9737	0.14108	0.023333	1.6e-09	0.0142978	0.14105
TCL1A	TCL1A_20_45903249_46196357	trans	chr20:46132899:AGAG:A	1	chr20:46145405:C:A	rs1883836	20	46145405	A	C	0.3793	0.9029	0.14901	0.02465	1.5e-09	0.0173226	0.00104363
TCL1A	TCL1A_20_45903249_46196357	trans	chr20:46132899:AGAG:A	1	chr20:46144049:T:C	rs61049680	20	46144049	C	T	0.3849	0.9027	0.14928	0.02459	1.3e-09	0.0202047	0.00194083
TCL1A	TCL1A_5_158628351_159027266	trans	chr5:158796082:C:T	1	chr5:158790568:G:A	rs17056223	5	158790568	A	G	0.0664	0.9657	-0.28677	0.046637	9.7e-10	0.0704526	0.0774571
TCL1A	TCL1A_5_158628351_159027266	trans	chr5:158796082:C:T	1	chr5:158780949:T:C	rs4704960	5	158780949	C	T	0.0669	0.9745	-0.28238	0.046198	1.2e-09	0.0570767	0.0776209
TCL1A	TCL1A_5_158628351_159027266	trans	chr5:158796082:C:T	1	chr5:158825430:C:G	rs17056278	5	158825430	G	C	0.0656	0.9292	-0.29133	0.048015	1.5e-09	0.0409064	0.0707955
TCL1A	TCL1A_5_158628351_159027266	trans	chr5:158796082:C:T	1	chr5:158813129:T:C	rs77560201	5	158813129	C	T	0.0652	0.9309	-0.29457	0.048123	1.1e-09	0.0541193	0.0776288
TCL1A	TCL1A_5_158628351_159027266	trans	chr5:158796082:C:T	1	chr5:158788502:T:C	rs17056216	5	158788502	C	T	0.0664	0.9657	-0.28677	0.046637	9.7e-10	0.0704526	0.0774422
TCL1A	TCL1A_5_158628351_159027266	trans	chr5:158796082:C:T	1	chr5:158819777:A:C	rs4704780	5	158819777	C	A	0.0657	0.9315	-0.29213	0.047941	1.3e-09	0.04784	0.0776605
TCL1A	TCL1A_5_158628351_159027266	trans	chr5:158796082:C:T	1	chr5:158813039:T:G	rs113347819	5	158813039	G	T	0.0652	0.9309	-0.29457	0.048123	1.1e-09	0.0541193	0.0778235
TCL1A	TCL1A_5_158628351_159027266	trans	chr5:158796082:C:T	1	chr5:158822119:T:C	rs17056273	5	158822119	C	T	0.0657	0.9323	-0.29142	0.04791	1.4e-09	0.0448467	0.0708527
TCL1A	TCL1A_5_158628351_159027266	trans	chr5:158796082:C:T	1	chr5:158796082:C:T	rs6860231	5	158796082	T	C	0.0664	0.9653	-0.28684	0.046639	9.6e-10	0.0709167	0.0774957
TCL1A	TCL1A_5_158628351_159027266	trans	chr5:158796082:C:T	1	chr5:158810485:C:T	rs17056262	5	158810485	T	C	0.066	0.9333	-0.2901	0.047766	1.5e-09	0.0418924	0.0775408
TCL1A	TCL1A_5_158628351_159027266	trans	chr5:158796082:C:T	1	chr5:158820370:T:C	rs4704963	5	158820370	C	T	0.0657	0.9323	-0.29142	0.04791	1.4e-09	0.0448467	0.0707583
TCL1A	TCL1A_5_158628351_159027266	trans	chr5:158796082:C:T	1	chr5:158834867:C:G	rs78277239	5	158834867	G	C	0.053	0.9115	-0.3139	0.053301	5e-09	0.0183545	0.070809
TCL1A	TCL1A_5_158628351_159027266	trans	chr5:158796082:C:T	1	chr5:158779901:C:G	rs112320158	5	158779901	G	C	0.0668	0.9766	-0.28223	0.046192	1.2e-09	0.0561106	0.0774673
TCL1A	TCL1A_5_158628351_159027266	trans	chr5:158796082:C:T	1	chr5:158841671:C:G	rs17056298	5	158841671	G	C	0.0506	0.9064	-0.32056	0.054666	5.7e-09	0.0154088	0.068963
TCL1A	TCL1A_5_158628351_159027266	trans	chr5:158796082:C:T	1	chr5:158826675:T:C	rs58889466	5	158826675	C	T	0.0656	0.9292	-0.29135	0.048015	1.5e-09	0.040991	0.0709896
TCL1A	TCL1A_5_158628351_159027266	trans	chr5:158796082:C:T	1	chr5:158838300:G:A	rs112824187	5	158838300	A	G	0.0527	0.9133	-0.31918	0.053382	2.9e-09	0.0308232	0.0708591
TCL1A	TCL1A_5_158628351_159027266	trans	chr5:158796082:C:T	1	chr5:158829050:G:C	rs4704966	5	158829050	C	G	0.0527	0.9131	-0.3189	0.053376	3e-09	0.0300386	0.0708865
TCL1A	TCL1A_5_158628351_159027266	trans	chr5:158796082:C:T	1	chr5:158829895:A:G	rs111672628	5	158829895	G	A	0.0527	0.9131	-0.3189	0.053376	3e-09	0.0300386	0.0708342
TCL1A	TCL1A_5_158628351_159027266	trans	chr5:158796082:C:T	1	chr5:158745217:C:A	rs4704954	5	158745217	A	C	0.0799	0.9677	-0.24649	0.042566	8.4e-09	0.00996164	0.0893272
TCL1A	TCL1A_5_158628351_159027266	trans	chr5:158796082:C:T	1	chr5:158845075:T:C	rs10077799	5	158845075	C	T	0.0497	0.8978	-0.31932	0.055267	9.5e-09	0.00961693	0.0691744
TCL1A	TCL1A_5_158628351_159027266	trans	chr5:158796082:C:T	1	chr5:158890594:T:A	rs75512885	5	158890594	A	T	0.0471	0.9181	-0.32134	0.055858	1.1e-08	0.00866035	0.0708825
TCL1A	TCL1A_5_158628351_159027266	trans	chr5:158796082:C:T	1	chr5:158890678:G:C	rs111591070	5	158890678	C	G	0.0471	0.9179	-0.32122	0.05587	1.1e-08	0.00850481	0.0709957
TCL1A	TCL1A_5_158628351_159027266	trans	chr5:158796082:C:T	1	chr5:158873378:C:T	rs74432691	5	158873378	T	C	0.0467	0.9074	-0.32471	0.0565	1.2e-08	0.00754981	0.0707438
TCL1A	TCL1A_5_158628351_159027266	trans	chr5:158796082:C:T	1	chr5:158861247:G:A	rs3756666	5	158861247	A	G	0.0499	0.9016	-0.31333	0.054902	1.5e-08	0.00639816	0.070622
TCL1A	TCL1A_5_158628351_159027266	trans	chr5:158796082:C:T	1	chr5:158750061:G:A	rs17056162	5	158750061	A	G	0.0803	0.9717	-0.24185	0.042422	1.5e-08	0.00590154	0.0899085
TCL1A	TCL1A_5_158628351_159027266	trans	chr5:158796082:C:T	1	chr5:158752144:C:T	rs10476265	5	158752144	T	C	0.0802	0.9701	-0.2421	0.042461	1.4e-08	0.00589432	0.0895039
TCL1A	TCL1A_5_158628351_159027266	trans	chr5:158796082:C:T	1	chr5:158890584:A:T	rs78777785	5	158890584	T	A	0.0455	0.9128	-0.32076	0.056915	2.2e-08	0.00492796	0.0700341
TCL1A	TCL1A_5_158628351_159027266	trans	chr5:158796082:C:T	1	chr5:158778557:G:A	rs56286460	5	158778557	A	G	0.0683	0.9783	-0.25738	0.04558	2e-08	0.00431341	0.0776722
TCL1A	TCL1A_5_158628351_159027266	trans	chr5:158796082:C:T	1	chr5:158759220:G:A	rs4704956	5	158759220	A	G	0.0703	0.9637	-0.25608	0.045463	2.2e-08	0.00396205	0.0883529
TCL1A	TCL1A_5_158628351_159027266	trans	chr5:158796082:C:T	1	chr5:158759461:G:A	rs1541648	5	158759461	A	G	0.0703	0.9644	-0.25596	0.045446	2.2e-08	0.00394697	0.0883555
TCL1A	TCL1A_5_158628351_159027266	trans	chr5:158796082:C:T	1	chr5:158758477:C:T	rs17056170	5	158758477	T	C	0.0704	0.963	-0.25595	0.045465	2.2e-08	0.00390103	0.088699
TCL1A	TCL1A_5_158628351_159027266	trans	chr5:158796082:C:T	1	chr5:158759942:TGAC:T	rs56205436	5	158759942	T	TGAC	0.0703	0.9649	-0.2559	0.045453	2.2e-08	0.00390035	0.0882292
TCL1A	TCL1A_5_158628351_159027266	trans	chr5:158796082:C:T	1	chr5:158903493:C:T	rs75509895	5	158903493	T	C	0.0446	0.916	-0.31768	0.057257	3.5e-08	0.00288049	0.0710125
TCL1A	TCL1A_5_158628351_159027266	trans	chr5:158796082:C:T	1	chr5:158893884:T:A	rs7379341	5	158893884	A	T	0.0447	0.9162	-0.31699	0.057245	3.7e-08	0.00272615	0.0710126
TCL1A	TCL1A_5_158628351_159027266	trans	chr5:158796082:C:T	1	chr5:158860813:T:C	rs3756665	5	158860813	C	T	0.0507	0.908	-0.29978	0.054233	3.9e-08	0.00257923	0.0706745
TCL1A	TCL1A_5_158628351_159027266	trans	chr5:158796082:C:T	1	chr5:158856784:T:C	rs55727876	5	158856784	C	T	0.0507	0.9073	-0.29983	0.054246	3.9e-08	0.00257743	0.0707439
TCL1A	TCL1A_5_158628351_159027266	trans	chr5:158796082:C:T	1	chr5:158892812:C:T	rs79248632	5	158892812	T	C	0.0447	0.9158	-0.31626	0.057243	4e-08	0.00255482	0.0711155
TCL1A	TCL1A_5_158628351_159027266	trans	chr5:158796082:C:T	1	chr5:158893060:CA:C	rs145322730	5	158893060	C	CA	0.0447	0.9153	-0.3161	0.057245	4.1e-08	0.00251646	0.0710104
TCL1A	TCL1A_5_158628351_159027266	trans	chr5:158796082:C:T	1	chr5:158857307:C:T	rs76154247	5	158857307	T	C	0.0507	0.9068	-0.29949	0.054249	4.1e-08	0.00248906	0.0706614
TCL1A	TCL1A_5_158628351_159027266	trans	chr5:158796082:C:T	1	chr5:158849602:G:A	rs80330977	5	158849602	A	G	0.0508	0.9073	-0.29948	0.054234	4e-08	0.00248685	0.070788
TCL1A	TCL1A_5_158628351_159027266	trans	chr5:158796082:C:T	1	chr5:158858945:T:C	rs17056318	5	158858945	C	T	0.0508	0.9073	-0.29941	0.054231	4.1e-08	0.00247473	0.0707166
TCL1A	TCL1A_5_158628351_159027266	trans	chr5:158796082:C:T	1	chr5:158853964:C:A	rs56364901	5	158853964	A	C	0.0507	0.9067	-0.29945	0.054255	4.1e-08	0.0024724	0.0705609
TCL1A	TCL1A_5_158628351_159027266	trans	chr5:158796082:C:T	1	chr5:158772685:C:T	rs17056205	5	158772685	T	C	0.0702	0.9762	-0.25059	0.045204	3.6e-08	0.00243473	0.0889889
TCL1A	TCL1A_5_158628351_159027266	trans	chr5:158796082:C:T	1	chr5:158897528:C:T	rs717563	5	158897528	T	C	0.0449	0.9153	-0.31551	0.05719	4.2e-08	0.00241485	0.0712877
TCL1A	TCL1A_5_158628351_159027266	trans	chr5:158796082:C:T	1	chr5:158897014:A:AG	rs139641653	5	158897014	AG	A	0.0449	0.9147	-0.31536	0.057189	4.2e-08	0.00238518	0.0713026
TCL1A	TCL1A_5_158628351_159027266	trans	chr5:158796082:C:T	1	chr5:158766810:C:T	rs10476266	5	158766810	T	C	0.0702	0.9767	-0.25035	0.045197	3.7e-08	0.00237667	0.0894678
TCL1A	TCL1A_5_158628351_159027266	trans	chr5:158796082:C:T	1	chr5:158768831:C:T	rs17056191	5	158768831	T	C	0.0699	0.9787	-0.25046	0.045221	3.7e-08	0.00236999	0.0888533
TCL1A	TCL1A_5_158628351_159027266	trans	chr5:158796082:C:T	1	chr5:158898024:T:C	rs79988033	5	158898024	C	T	0.0449	0.9148	-0.3153	0.057193	4.3e-08	0.00236521	0.0712101
TCL1A	TCL1A_5_158628351_159027266	trans	chr5:158796082:C:T	1	chr5:158896298:T:C	rs7380175	5	158896298	C	T	0.0447	0.9157	-0.31517	0.057207	4.4e-08	0.00231795	0.0711345
TCL1A	TCL1A_5_158628351_159027266	trans	chr5:158796082:C:T	1	chr5:158892000:C:A	rs56339447	5	158892000	A	C	0.0448	0.9156	-0.31474	0.057206	4.6e-08	0.00222903	0.0710884
TCN1	TCN1_11_59964337_60374061	cis	chr11:60082798:A:T	1	chr11:60082798:A:T	rs78033848	11	60082798	T	A	0.126	0.9612	0.25789	0.034232	7.8e-14	0.0795494	0.000882742
TCN1	TCN1_11_59964337_60374061	cis	chr11:60082798:A:T	1	chr11:60082076:A:G	rs79228568	11	60082076	G	A	0.126	0.9611	0.2578	0.034231	8e-14	0.0777278	0.00100035
TCN1	TCN1_11_59964337_60374061	cis	chr11:60082798:A:T	1	chr11:60082116:C:T	rs79770442	11	60082116	T	C	0.126	0.9611	0.2578	0.034231	8e-14	0.0777278	0.000897323
TCN1	TCN1_11_59964337_60374061	cis	chr11:60082798:A:T	1	chr11:60080565:A:C	rs79342866	11	60080565	C	A	0.1245	0.9683	0.25598	0.034253	1.2e-13	0.0515232	0.000823554
TCN1	TCN1_11_59964337_60374061	cis	chr11:60082798:A:T	1	chr11:60066195:A:C	rs75868912	11	60066195	C	A	0.1245	0.9783	0.25459	0.034076	1.2e-13	0.0515102	0.000911845
TCN1	TCN1_11_59964337_60374061	cis	chr11:60082798:A:T	1	chr11:60067714:C:T	rs76982881	11	60067714	T	C	0.1245	0.9783	0.25455	0.034076	1.2e-13	0.0510732	0.000573513
TCN1	TCN1_11_59964337_60374061	cis	chr11:60082798:A:T	1	chr11:60062646:A:T	rs79007481	11	60062646	T	A	0.1246	0.9779	0.25422	0.034072	1.3e-13	0.0483857	0.000573361
TCN1	TCN1_11_59964337_60374061	cis	chr11:60082798:A:T	1	chr11:60081995:T:C	rs79302921	11	60081995	C	T	0.126	0.9603	0.25738	0.034252	9e-14	0.0688718	0.000544278
TCN1	TCN1_11_59964337_60374061	cis	chr11:60082798:A:T	1	chr11:60081706:A:T	rs74701411	11	60081706	T	A	0.1267	0.9566	0.25699	0.034251	1e-13	0.0630315	0.0196058
TCN1	TCN1_11_59964337_60374061	cis	chr11:60082798:A:T	1	chr11:60069719:C:T	rs2298585	11	60069719	T	C	0.1261	0.9967	0.25155	0.033604	1.1e-13	0.0575597	0.00091147
TCN1	TCN1_11_59964337_60374061	cis	chr11:60082798:A:T	1	chr11:60071406:A:G	rs79900588	11	60071406	G	A	0.1251	0.9883	0.25343	0.033858	1.1e-13	0.0572186	0.000911336
TCN1	TCN1_11_59964337_60374061	cis	chr11:60082798:A:T	1	chr11:60072975:T:C	rs183558961	11	60072975	C	T	0.1248	0.9793	0.25457	0.034028	1.1e-13	0.0552998	0.000823142
TCN1	TCN1_11_59964337_60374061	cis	chr11:60082798:A:T	1	chr11:60076819:T:C	rs75194460	11	60076819	C	T	0.1248	0.9794	0.25456	0.034026	1.1e-13	0.0552253	0.000911363
TCN1	TCN1_11_59964337_60374061	cis	chr11:60082798:A:T	1	chr11:60079329:G:T	rs76187878	11	60079329	T	G	0.1245	0.9683	0.25598	0.034252	1.2e-13	0.0518098	0.000838161
TCN1	TCN1_11_59964337_60374061	cis	chr11:60082798:A:T	1	chr11:60066470:C:G	rs57175225	11	60066470	G	C	0.1245	0.9784	0.2546	0.034075	1.2e-13	0.051659	0.000911443
TCN1	TCN1_11_59964337_60374061	cis	chr11:60082798:A:T	1	chr11:60079899:C:T	rs78862833	11	60079899	T	C	0.1245	0.9683	0.25598	0.034253	1.2e-13	0.0515232	0.000809609
TCN1	TCN1_11_59964337_60374061	cis	chr11:60082798:A:T	1	chr11:60072977:TA:T	rs199663470	11	60072977	T	TA	0.1239	0.969	0.25114	0.034354	4e-13	0.0158906	0.00082319
TCN1	TCN1_19_48581885_48764454	trans	chr19:48703374:A:T	1	chr19:48703374:A:T	rs1047781	19	48703374	T	A	0.4532	0.9922	0.35051	0.02269	2.7e-54	1	0.000323415
TCN1	TCN1_19_5762101_6006288	trans	chr19:5811708:TTG:T	1	chr19:5811708:TTG:T	rs67558660	19	5811708	T	TTG	0.1003	0.8692	0.3199	0.040205	1.7e-15	0.414857	0.0225675
TCN1	TCN1_19_5762101_6006288	trans	chr19:5811708:TTG:T	1	chr19:5816942:G:A	rs79008529	19	5816942	A	G	0.0907	0.9946	0.30756	0.039412	5.8e-15	0.105244	0.0454091
TCN1	TCN1_19_5762101_6006288	trans	chr19:5811708:TTG:T	1	chr19:5843773:A:T	rs3894326	19	5843773	T	A	0.1062	0.9572	0.28487	0.037203	2.2e-14	0.0347716	0.0653152
TCN1	TCN1_19_5762101_6006288	trans	chr19:5811708:TTG:T	1	chr19:5811707:TTTG:T	rs202128143	19	5811707	T	TTTG	0.0978	0.8662	0.32103	0.040828	3.5e-15	0.183633	0.0448278
TCN1	TCN1_19_5762101_6006288	trans	chr19:5811708:TTG:T	1	chr19:5813755:G:A	rs112742683	19	5813755	A	G	0.0879	0.9395	0.32035	0.041009	5.3e-15	0.110856	0.0451898
TCN1	TCN1_19_5762101_6006288	trans	chr19:5811708:TTG:T	1	chr19:5835666:G:A	rs12019136	19	5835666	A	G	0.0969	0.9708	0.29526	0.038922	3.1e-14	0.0227646	0.0400182
TCN1	TCN1_19_5762101_6006288	trans	chr19:5811708:TTG:T	1	chr19:5831829:C:T	rs17855739	19	5831829	T	C	0.0832	0.9718	0.31504	0.041563	3.7e-14	0.0210574	0.0400129
TCN1	TCN1_19_5762101_6006288	trans	chr19:5811708:TTG:T	1	chr19:5821957:C:T	rs8111600	19	5821957	T	C	0.0815	0.9679	0.3198	0.042163	3.6e-14	0.0200194	0.0385611
TCN1	TCN1_19_5762101_6006288	trans	chr19:5811708:TTG:T	1	chr19:5832762:G:A	rs78060698	19	5832762	A	G	0.0959	0.9701	0.29822	0.039128	2.3e-14	0.029259	0.0393866
TCN1	TCN1_19_5762101_6006288	trans	chr19:5811708:TTG:T	1	chr19:5822359:G:T	rs76899991	19	5822359	T	G	0.0764	0.9511	0.33204	0.043727	3.2e-14	0.0226933	0.0385645
TCN1	TCN1_3_128469331_128935752	trans	chr3:128601502:T:G	1	chr3:128601502:T:G	rs7646596	3	128601502	T	G	0.3796	0.9611	-0.15247	0.023497	5.8e-11	0.342555	0.111201
TCN1	TCN1_3_128469331_128935752	trans	chr3:128601502:T:G	1	chr3:128599154:G:A	rs6782812	3	128599154	G	A	0.3797	0.9651	-0.15068	0.023441	8.7e-11	0.233328	0.111203
TCN1	TCN1_3_128469331_128935752	trans	chr3:128601502:T:G	1	chr3:128587914:G:A	rs13089722	3	128587914	A	G	0.3578	0.9779	-0.14696	0.023505	2.7e-10	0.0812211	0.111355
TCN1	TCN1_3_128469331_128935752	trans	chr3:128601502:T:G	1	chr3:128581625:A:G	rs4857909	3	128581625	A	G	0.3589	0.9306	-0.14834	0.024101	5.1e-10	0.0376367	0.125706
TCN1	TCN1_3_128469331_128935752	trans	chr3:128601502:T:G	1	chr3:128597592:A:G	rs4328821	3	128597592	G	A	0.361	0.9996	-0.14211	0.02321	6.4e-10	0.0355698	0.111503
TCN1	TCN1_3_128469331_128935752	trans	chr3:128601502:T:G	1	chr3:128582609:C:G	rs2713572	3	128582609	C	G	0.3702	0.9336	-0.15049	0.02389	2e-10	0.104425	0.18741
TCN1	TCN1_3_128469331_128935752	trans	chr3:128601502:T:G	1	chr3:128596882:G:C	rs2335235	3	128596882	C	G	0.3586	0.9886	-0.14359	0.02338	5.6e-10	0.0397825	0.111203
TCN1	TCN1_3_128469331_128935752	trans	chr3:128601502:T:G	1	chr3:128582547:T:C	rs2734031	3	128582547	T	C	0.3686	0.9338	-0.15007	0.023966	2.6e-10	0.0814654	0.096043
TCN2	TCN2_19_8264741_8562214	trans	chr19:8309704:T:C	1	chr19:8304194:CA:C	rs3214909	19	8304194	C	CA	0.1099	0.9859	0.40702	0.036214	6.2e-32	0.0725064	0.035318
TCN2	TCN2_19_8264741_8562214	trans	chr19:8309704:T:C	1	chr19:8304495:G:A	rs8101963	19	8304495	A	G	0.1099	0.9859	0.40698	0.036214	6.3e-32	0.0715487	0.0353421
TCN2	TCN2_19_8264741_8562214	trans	chr19:8309704:T:C	1	chr19:8309982:T:A	rs2012175	19	8309982	A	T	0.1094	0.9978	0.40202	0.03603	1.7e-31	0.0337471	0.034684
TCN2	TCN2_19_8264741_8562214	trans	chr19:8309704:T:C	1	chr19:8314402:G:GA	rs113923937	19	8314402	GA	G	0.1104	0.9837	0.40135	0.036253	2.7e-31	0.0143725	0.0352533
TCN2	TCN2_19_8264741_8562214	trans	chr19:8309704:T:C	1	chr19:8308139:C:G	rs2232776	19	8308139	G	C	0.1089	0.9884	0.40167	0.036282	5e-31	0.0141001	0.0347825
TCN2	TCN2_19_8264741_8562214	trans	chr19:8309704:T:C	1	chr19:8308292:C:T	rs2232773	19	8308292	T	C	0.1089	0.9884	0.40167	0.036282	5e-31	0.0141001	0.0347326
TCN2	TCN2_19_8264741_8562214	trans	chr19:8309704:T:C	1	chr19:8308649:A:C	rs2232767	19	8308649	C	A	0.1089	0.9884	0.40167	0.036282	5e-31	0.0141001	0.0348037
TCN2	TCN2_19_8264741_8562214	trans	chr19:8309704:T:C	1	chr19:8308268:T:C	rs2232775	19	8308268	C	T	0.1112	0.9995	0.40155	0.035739	7.1e-32	0.062946	0.0352974
TCN2	TCN2_19_8264741_8562214	trans	chr19:8309704:T:C	1	chr19:8309704:T:C	rs8100119	19	8309704	C	T	0.1102	0.9825	0.41172	0.036275	1.5e-32	0.177535	0.0351984
TCN2	TCN2_19_8264741_8562214	trans	chr19:8309704:T:C	1	chr19:8305572:A:G	rs10417680	19	8305572	G	A	0.1088	0.9882	0.40168	0.03629	5e-31	0.0140417	0.034752
TCN2	TCN2_19_8264741_8562214	trans	chr19:8309704:T:C	1	chr19:8305622:C:T	rs60613220	19	8305622	T	C	0.1088	0.9882	0.40168	0.03629	5e-31	0.0140417	0.034752
TCN2	TCN2_19_8264741_8562214	trans	chr19:8309704:T:C	1	chr19:8305925:A:G	rs17160390	19	8305925	G	A	0.1088	0.9882	0.40168	0.03629	5e-31	0.0140417	0.0347627
TCN2	TCN2_19_8264741_8562214	trans	chr19:8309704:T:C	1	chr19:8307342:AAAAC:A	rs1290432712	19	8307342	A	AAAAC	0.1089	0.9881	0.4017	0.03629	5.1e-31	0.0139705	0.000201462
TCN2	TCN2_19_8264741_8562214	trans	chr19:8309704:T:C	1	chr19:8307382:G:A	rs73925315	19	8307382	A	G	0.1088	0.9883	0.40169	0.036289	5.1e-31	0.013917	0.0347886
TCN2	TCN2_19_8264741_8562214	trans	chr19:8309704:T:C	1	chr19:8308894:G:A	rs10409627	19	8308894	A	G	0.1088	0.9884	0.40164	0.036282	5e-31	0.0138938	0.034833
TCN2	TCN2_19_8264741_8562214	trans	chr19:8309704:T:C	1	chr19:8306134:C:T	rs58403183	19	8306134	T	C	0.1088	0.9882	0.40162	0.036288	5.1e-31	0.0138521	0.0347657
TCN2	TCN2_19_8264741_8562214	trans	chr19:8309704:T:C	1	chr19:8306901:A:G	rs10425703	19	8306901	G	A	0.1088	0.9881	0.40165	0.036293	5.1e-31	0.0137628	0.0347794
TCN2	TCN2_19_8264741_8562214	trans	chr19:8309704:T:C	1	chr19:8304669:T:C	rs75958896	19	8304669	C	T	0.1091	0.9806	0.40235	0.036406	6.8e-31	0.0136183	0.0542703
TCN2	TCN2_19_8264741_8562214	trans	chr19:8309704:T:C	1	chr19:8317560:G:C	rs8104592	19	8317560	C	G	0.1104	0.9821	0.40192	0.036309	2.8e-31	0.0136164	0.0352438
TCN2	TCN2_19_8264741_8562214	trans	chr19:8309704:T:C	1	chr19:8317570:A:G	rs8107330	19	8317570	G	A	0.1104	0.9821	0.40192	0.036309	2.8e-31	0.0136164	0.0352343
TCN2	TCN2_19_8264741_8562214	trans	chr19:8309704:T:C	1	chr19:8315010:A:G	rs8109861	19	8315010	G	A	0.1104	0.9837	0.40093	0.036254	3.1e-31	0.0128416	0.035296
TCN2	TCN2_19_8264741_8562214	trans	chr19:8309704:T:C	1	chr19:8315265:G:C	rs8110376	19	8315265	C	G	0.1104	0.9837	0.40093	0.036254	3.1e-31	0.0128416	0.0352417
TCN2	TCN2_19_8264741_8562214	trans	chr19:8309704:T:C	1	chr19:8302475:G:C	rs2227289	19	8302475	C	G	0.1098	0.9999	0.39712	0.035914	5.3e-31	0.0125038	0.0347682
TCN2	TCN2_19_8264741_8562214	trans	chr19:8309704:T:C	1	chr19:8302825:C:T	rs2336573	19	8302825	T	C	0.1098	1	0.39712	0.035914	5.3e-31	0.0125038	0.0347698
TCN2	TCN2_19_8264741_8562214	trans	chr19:8309704:T:C	1	chr19:8309031:G:A	rs116072763	19	8309031	A	G	0.1088	0.9878	0.40137	0.0363	5.9e-31	0.0120976	0.0347292
TCN2	TCN2_19_8264741_8562214	trans	chr19:8309704:T:C	1	chr19:8309035:ACACAG:A	rs150917106	19	8309035	A	ACACAG	0.1088	0.9878	0.40137	0.0363	5.9e-31	0.0120976	0.0346766
TCN2	TCN2_19_8264741_8562214	trans	chr19:8309704:T:C	1	chr19:8304630:A:C	rs8104777	19	8304630	C	A	0.1088	0.9883	0.40087	0.036291	6.1e-31	0.0119504	0.0348067
TCN2	TCN2_19_8264741_8562214	trans	chr19:8309704:T:C	1	chr19:8303104:G:A	rs2878740	19	8303104	A	G	0.1087	0.988	0.40099	0.036304	6.2e-31	0.0119416	0.0536364
TCN2	TCN2_19_8264741_8562214	trans	chr19:8309704:T:C	1	chr19:8303224:A:C	rs7245991	19	8303224	C	A	0.1087	0.9883	0.40082	0.03629	6.1e-31	0.0118262	0.0350544
TCN2	TCN2_19_8264741_8562214	trans	chr19:8309704:T:C	1	chr19:8303473:C:T	rs10418490	19	8303473	T	C	0.1087	0.9883	0.40082	0.03629	6.1e-31	0.0118262	0.0347687
TCN2	TCN2_19_8264741_8562214	trans	chr19:8309704:T:C	1	chr19:8303737:C:T	rs2232785	19	8303737	T	C	0.1087	0.9883	0.40082	0.03629	6.1e-31	0.0118262	0.0347692
TCN2	TCN2_19_8264741_8562214	trans	chr19:8309704:T:C	1	chr19:8303874:G:A	rs2232784	19	8303874	A	G	0.1087	0.9883	0.40082	0.03629	6.1e-31	0.0118262	0.0347251
TCN2	TCN2_19_8264741_8562214	trans	chr19:8309704:T:C	1	chr19:8303910:C:A	rs2232783	19	8303910	A	C	0.1087	0.9883	0.40082	0.03629	6.1e-31	0.0118262	0.0347671
TCN2	TCN2_19_8264741_8562214	trans	chr19:8309704:T:C	1	chr19:8304337:G:C	rs8101842	19	8304337	C	G	0.1087	0.9875	0.40111	0.036316	6.1e-31	0.0118103	0.0352721
TCN2	TCN2_19_8264741_8562214	trans	chr19:8309704:T:C	1	chr19:8307065:A:AGGTGATCC	rs145927911	19	8307065	AGGTGATCC	A	0.1072	0.972	0.40671	0.036807	5.7e-31	0.0109316	0.0347284
TCN2	TCN2_19_8264741_8562214	trans	chr19:8309704:T:C	1	chr19:8307063:G:T	rs140639061	19	8307063	T	G	0.1073	0.9734	0.40639	0.036781	5.7e-31	0.0109145	0.0347314
TCN2	TCN2_19_8264741_8562214	trans	chr19:8309704:T:C	1	chr19:8302274:C:T	rs9426	19	8302274	T	C	0.1072	0.9729	0.40628	0.036801	5.9e-31	0.0101639	0.0347712
TCN2	TCN2_19_8264741_8562214	trans	chr19:8309704:T:C	1	chr19:8304467:T:C	rs8108166	19	8304467	C	T	0.1099	0.9859	0.40698	0.036214	6.3e-32	0.0715487	0.0353298
TCN2	TCN2_19_8264741_8562214	trans	chr19:8324608:C:A	2	chr19:8324608:C:A	rs201462799	19	8324608	A	C	0.0045	0.7304	1.0718	0.19571	2.7e-08	0.71076	NA
TCN2	TCN2_19_8264741_8562214	trans	chr19:8324608:C:A	2	chr19:8303911:G:A	rs201624090	19	8303911	A	G	0.0059	0.8213	0.87018	0.16591	1.9e-07	0.175244	5.87907e-05
TCN2	TCN2_19_8264741_8562214	trans	chr19:8324608:C:A	2	chr19:8327657:G:A	rs778164714	19	8327657	A	G	0.0061	0.8478	0.83026	0.16	2.3e-07	0.112387	1.47042e-05
TCN2	TCN2_19_8264741_8562214	trans	chr19:8309704:T:C	1	chr19:8313986:G:A	rs7249111	19	8313986	A	G	0.1104	0.9838	0.40135	0.036254	2.7e-31	0.0143795	0.0352102
TCN2	TCN2_19_8264741_8562214	trans	chr19:8304859:G:A	3	chr19:8304859:G:A	rs2927709	19	8304859	A	G	0.4657	0.9613	-0.20268	0.02302	1.3e-18	0.324821	0.325153
TCN2	TCN2_19_8264741_8562214	trans	chr19:8309704:T:C	1	chr19:8314603:G:A	rs8106855	19	8314603	A	G	0.1104	0.9837	0.40135	0.036253	2.7e-31	0.0143725	0.0352156
TCN2	TCN2_19_8264741_8562214	trans	chr19:8304859:G:A	3	chr19:8306006:C:T	rs2927708	19	8306006	T	C	0.4748	0.9978	-0.19758	0.022556	2e-18	0.243027	0.325087
TCN2	TCN2_19_8264741_8562214	trans	chr19:8304859:G:A	3	chr19:8303558:G:T	rs2913943	19	8303558	T	G	0.4583	0.9331	-0.20474	0.023396	2.6e-18	0.231889	0.325597
TCN2	TCN2_19_8264741_8562214	trans	chr19:8304859:G:A	3	chr19:8307350:CA:C	rs35148159	19	8307350	C	CA	0.4578	0.9341	-0.20264	0.023353	5.3e-18	0.199817	0.30884
TCN2	TCN2_19_8264741_8562214	trans	chr19:8309704:T:C	1	chr19:8304846:C:T	rs148523270	19	8304846	T	C	0.1088	0.9883	0.40168	0.03629	5e-31	0.0140417	0.0347445
TCN2	TCN2_19_8264741_8562214	trans	chr19:8309704:T:C	1	chr19:8305012:A:C	rs2232780	19	8305012	C	A	0.1088	0.9882	0.40168	0.03629	5e-31	0.0140417	0.0347972
TCN2	TCN2_22_29123494_32452611	cis	chr22:30607082:C:T	1	chr22:30607082:C:T	rs5753231	22	30607082	T	C	0.1275	0.9935	-0.6206	0.033987	5.8e-76	1	0.20719
TCN2	TCN2_22_29123494_32452611	cis	chr22:30606771:G:A	4	chr22:30598287:A:T	rs78273512	22	30598287	T	A	0.0341	0.9769	-0.38403	0.060986	1.6e-10	0.0426589	0.000661882
TCN2	TCN2_22_29123494_32452611	cis	chr22:30614430:G:A	2	chr22:30614430:G:A	rs117353193	22	30614430	A	G	0.033	0.9985	0.76806	0.061491	2.4e-36	0.964149	5.88028e-05
TCN2	TCN2_22_29123494_32452611	cis	chr22:30562604:C:G	3	chr22:30611036:A:T	rs75680863	22	30611036	T	A	0.114	0.9568	0.38639	0.036924	3.5e-26	0.254959	0.000117623
TCN2	TCN2_22_29123494_32452611	cis	chr22:30562604:C:G	3	chr22:30562604:C:G	rs148969952	22	30562604	G	C	0.125	0.9421	0.37618	0.035361	7e-27	0.712669	0.000161703
TCN2	TCN2_22_29123494_32452611	cis	chr22:30606771:G:A	4	chr22:30606771:G:A	rs77258224	22	30606771	A	G	0.0362	0.9979	-0.39462	0.059055	1.1e-11	0.912333	0.000620439
TCTN3	TCTN3_10_95332455_96232484	cis	chr10:95665353:A:G	1	chr10:95665353:A:G	rs58636501	10	95665353	G	A	0.0376	0.9897	-0.86189	0.059183	4.6e-48	0.481669	0.0188502
TCTN3	TCTN3_10_95332455_96232484	cis	chr10:95665353:A:G	1	chr10:95685600:C:A	rs55859130	10	95685600	A	C	0.0378	0.9999	-0.84718	0.058652	2.6e-47	0.0914098	0.0187886
TCTN3	TCTN3_10_95332455_96232484	cis	chr10:95684846:C:T	2	chr10:95745170:T:A	rs7918339	10	95745170	A	T	0.0436	0.9922	0.64425	0.05541	2.9e-31	0.00582309	0.338754
TCTN3	TCTN3_10_95332455_96232484	cis	chr10:95684846:C:T	2	chr10:95746346:A:G	rs12358481	10	95746346	G	A	0.0436	0.9922	0.64425	0.05541	2.9e-31	0.00582309	0.338647
TCTN3	TCTN3_10_95332455_96232484	cis	chr10:95684846:C:T	2	chr10:95746948:C:T	rs17462179	10	95746948	T	C	0.0436	0.9922	0.64425	0.05541	2.9e-31	0.00582309	0.338807
TCTN3	TCTN3_10_95332455_96232484	cis	chr10:95665353:A:G	1	chr10:95698231:G:A	rs140769386	10	95698231	A	G	0.0376	0.9939	-0.85039	0.058983	3.8e-47	0.062979	0.0188305
TCTN3	TCTN3_10_95332455_96232484	cis	chr10:95684846:C:T	2	chr10:95764839:C:T	rs4320886	10	95764839	T	C	0.0437	0.9878	0.64513	0.055447	2.7e-31	0.00582155	0.338775
TCTN3	TCTN3_10_95332455_96232484	cis	chr10:95665353:A:G	1	chr10:95655751:C:G	rs3793746	10	95655751	G	C	0.0384	0.9886	-0.84704	0.058669	2.8e-47	0.0485482	0.0189903
TCTN3	TCTN3_10_95332455_96232484	cis	chr10:95665353:A:G	1	chr10:95818623:G:A	rs149263258	10	95818623	A	G	0.037	0.9435	-0.8678	0.060489	1.1e-46	0.0331098	0.0188027
TCTN3	TCTN3_10_95332455_96232484	cis	chr10:95665353:A:G	1	chr10:95650555:C:T	rs139050165	10	95650555	T	C	0.0379	0.9888	-0.85189	0.059019	3e-47	0.0299046	0.0189656
TCTN3	TCTN3_10_95332455_96232484	cis	chr10:95684846:C:T	2	chr10:95605870:C:T	rs7917792	10	95605870	T	C	0.0453	0.9868	0.62184	0.054674	5.6e-30	0.00550299	0.350941
TCTN3	TCTN3_10_95332455_96232484	cis	chr10:95684846:C:T	2	chr10:95606350:A:G	rs8758	10	95606350	G	A	0.0453	0.9873	0.62148	0.05465	5.7e-30	0.00529958	0.352657
TCTN3	TCTN3_10_95332455_96232484	cis	chr10:95684846:C:T	2	chr10:95609336:C:T	rs11188398	10	95609336	T	C	0.0453	0.9873	0.62147	0.05465	5.7e-30	0.00528563	0.352753
TCTN3	TCTN3_10_95332455_96232484	cis	chr10:95684846:C:T	2	chr10:95606063:G:A	rs4037	10	95606063	A	G	0.0453	0.9872	0.62148	0.054651	5.7e-30	0.00527889	0.354102
TCTN3	TCTN3_10_95332455_96232484	cis	chr10:95684846:C:T	2	chr10:95745521:C:T	rs1891535	10	95745521	T	C	0.0436	0.9915	0.64439	0.055464	3.3e-31	0.00526558	0.337064
TCTN3	TCTN3_10_95332455_96232484	cis	chr10:95684846:C:T	2	chr10:95731913:C:T	rs61869573	10	95731913	T	C	0.0436	0.9932	0.64361	0.055412	3.4e-31	0.00518484	0.339123
TCTN3	TCTN3_10_95332455_96232484	cis	chr10:95684846:C:T	2	chr10:95731958:T:C	rs12359366	10	95731958	C	T	0.0436	0.9932	0.6436	0.055412	3.4e-31	0.00518079	0.338492
TCTN3	TCTN3_10_95332455_96232484	cis	chr10:95684846:C:T	2	chr10:95731166:G:C	rs11188455	10	95731166	C	G	0.0439	0.9997	0.63954	0.05506	3.4e-31	0.00509744	0.338655
TCTN3	TCTN3_10_95332455_96232484	cis	chr10:95684846:C:T	2	chr10:95611232:T:A	rs2296691	10	95611232	A	T	0.0453	0.9877	0.62088	0.054623	6.1e-30	0.00503141	0.353012
TCTN3	TCTN3_10_95332455_96232484	cis	chr10:95665353:A:G	1	chr10:95761606:A:G	rs141448833	10	95761606	G	A	0.037	0.9751	-0.85688	0.059776	1.3e-46	0.0255637	0.0187722
TCTN3	TCTN3_10_95332455_96232484	cis	chr10:95684846:C:T	2	chr10:95648846:A:C	rs4258314	10	95648846	C	A	0.0454	0.9902	0.62013	0.054569	6.2e-30	0.00489855	0.353204
TCTN3	TCTN3_10_95332455_96232484	cis	chr10:95665353:A:G	1	chr10:95787807:T:C	rs140875271	10	95787807	C	T	0.0369	0.9691	-0.85916	0.05999	1.5e-46	0.0227156	0.0187886
TCTN3	TCTN3_10_95332455_96232484	cis	chr10:95665353:A:G	1	chr10:95732928:C:T	rs145465567	10	95732928	T	C	0.0373	0.9875	-0.85047	0.059319	1.2e-46	0.0224735	0.0190916
TCTN3	TCTN3_10_95332455_96232484	cis	chr10:95684846:C:T	2	chr10:95630776:G:T	rs11188407	10	95630776	T	G	0.0454	0.9899	0.61941	0.054546	6.9e-30	0.00457548	0.352845
TCTN3	TCTN3_10_95332455_96232484	cis	chr10:95684846:C:T	2	chr10:95630438:C:T	rs11188406	10	95630438	T	C	0.0454	0.99	0.6194	0.054545	6.9e-30	0.00457018	0.352912
TCTN3	TCTN3_10_95332455_96232484	cis	chr10:95684846:C:T	2	chr10:95630584:AC:A	rs66460550	10	95630584	A	AC	0.0454	0.99	0.6194	0.054545	6.9e-30	0.00457018	0.35255
TCTN3	TCTN3_10_95332455_96232484	cis	chr10:95665353:A:G	1	chr10:95726520:T:C	rs138153402	10	95726520	C	T	0.0373	0.9892	-0.84957	0.05927	1.3e-46	0.0210149	0.0187869
TCTN3	TCTN3_10_95332455_96232484	cis	chr10:95665353:A:G	1	chr10:95724470:G:A	rs147546386	10	95724470	A	G	0.0373	0.9894	-0.84937	0.059258	1.3e-46	0.0206621	0.0187897
TCTN3	TCTN3_10_95332455_96232484	cis	chr10:95665353:A:G	1	chr10:95622826:C:T	rs141605538	10	95622826	T	C	0.0371	0.9795	-0.85982	0.059701	4.8e-47	0.0186839	0.0491868
TCTN3	TCTN3_10_95332455_96232484	cis	chr10:95665353:A:G	1	chr10:95649426:C:T	rs144031998	10	95649426	T	C	0.0378	0.9925	-0.84722	0.058807	4.4e-47	0.0172919	0.0190285
TCTN3	TCTN3_10_95332455_96232484	cis	chr10:95684846:C:T	2	chr10:95824266:A:C	rs10882671	10	95824266	C	A	0.0441	0.987	0.64224	0.055179	2.6e-31	0.0044638	0.338805
TCTN3	TCTN3_10_95332455_96232484	cis	chr10:95665353:A:G	1	chr10:95637915:C:T	rs139795455	10	95637915	T	C	0.0378	0.993	-0.8469	0.058795	4.6e-47	0.0167464	0.0189773
TCTN3	TCTN3_10_95332455_96232484	cis	chr10:95692580:CA:C	3	chr10:95692580:CA:C	rs11346971	10	95692580	CA	C	0.1583	0.8128	0.22202	0.034285	9.5e-11	0.131244	0.069623
TCTN3	TCTN3_10_95332455_96232484	cis	chr10:95692580:CA:C	3	chr10:95704290:G:T	rs11188441	10	95704290	T	G	0.131	0.9796	0.21129	0.033773	4e-10	0.0537793	0.00848504
TCTN3	TCTN3_10_95332455_96232484	cis	chr10:95665353:A:G	1	chr10:95708677:G:A	rs147259256	10	95708677	A	G	0.0373	0.9947	-0.84633	0.059131	1.7e-46	0.013547	0.0188
TCTN3	TCTN3_10_95332455_96232484	cis	chr10:95692580:CA:C	3	chr10:95774378:T:A	rs7090320	10	95774378	A	T	0.1326	0.9749	0.21012	0.033758	4.9e-10	0.0380151	0.00917269
TCTN3	TCTN3_10_95332455_96232484	cis	chr10:95692580:CA:C	3	chr10:95701449:G:C	rs7085059	10	95701449	G	C	0.1435	0.9187	0.20936	0.033653	5e-10	0.0358554	0.009335
TCTN3	TCTN3_10_95332455_96232484	cis	chr10:95692580:CA:C	3	chr10:95756687:T:C	rs12262943	10	95756687	C	T	0.1328	0.9755	0.20956	0.033725	5.2e-10	0.0348423	0.0091588
TCTN3	TCTN3_10_95332455_96232484	cis	chr10:95665353:A:G	1	chr10:95626740:G:T	rs3765571	10	95626740	T	G	0.0379	0.9998	-0.84208	0.058549	6.3e-47	0.0126416	0.0189661
TCTN3	TCTN3_10_95332455_96232484	cis	chr10:95665353:A:G	1	chr10:95658227:T:C	rs144009166	10	95658227	C	T	0.036	0.9716	-0.8739	0.061022	1.5e-46	0.0124929	0
TCTN3	TCTN3_10_95332455_96232484	cis	chr10:95692580:CA:C	3	chr10:95799770:C:G	rs11188488	10	95799770	G	C	0.1336	0.9755	0.20674	0.033653	8.1e-10	0.0224217	0.00929357
TCTN3	TCTN3_10_95332455_96232484	cis	chr10:95692580:CA:C	3	chr10:95806564:G:C	rs10786238	10	95806564	C	G	0.1338	0.9754	0.20665	0.033645	8.2e-10	0.0221147	0.00927668
TCTN3	TCTN3_10_95332455_96232484	cis	chr10:95692580:CA:C	3	chr10:95695127:T:C	rs10748639	10	95695127	T	C	0.1523	0.9336	0.19748	0.032519	1.3e-09	0.0154474	0.095168
TCTN3	TCTN3_10_95332455_96232484	cis	chr10:95692580:CA:C	3	chr10:95677470:T:TAC	rs10654250	10	95677470	T	TAC	0.1634	0.8446	0.20416	0.033257	8.4e-10	0.0152354	0.092795
TCTN3	TCTN3_10_95332455_96232484	cis	chr10:95692580:CA:C	3	chr10:95838446:A:C	rs7100137	10	95838446	C	A	0.1352	0.9771	0.2029	0.033475	1.4e-09	0.0135056	0.0639627
TCTN3	TCTN3_10_95332455_96232484	cis	chr10:95692580:CA:C	3	chr10:95633921:G:A	rs1890187	10	95633921	G	A	0.1411	0.919	0.20541	0.033916	1.4e-09	0.0132205	0.009199
TCTN3	TCTN3_10_95332455_96232484	cis	chr10:95692580:CA:C	3	chr10:95710410:A:T	rs10786232	10	95710410	A	T	0.1647	0.8575	0.19891	0.032892	1.5e-09	0.010133	0.108271
TCTN3	TCTN3_10_95332455_96232484	cis	chr10:95692580:CA:C	3	chr10:95782695:T:G	rs10786235	10	95782695	G	T	0.1413	0.9826	0.19568	0.032753	2.3e-09	0.00847244	0.0892736
TCTN3	TCTN3_10_95332455_96232484	cis	chr10:95692580:CA:C	3	chr10:95706881:C:T	rs2225894	10	95706881	C	T	0.1518	0.9368	0.19474	0.0325	2.1e-09	0.00840637	0.08931
TCTN3	TCTN3_10_95332455_96232484	cis	chr10:95692580:CA:C	3	chr10:95695298:A:C	rs10786230	10	95695298	A	C	0.1518	0.9333	0.19474	0.032588	2.3e-09	0.00837456	0.089155
TCTN3	TCTN3_10_95332455_96232484	cis	chr10:95692580:CA:C	3	chr10:95709011:G:T	rs7073723	10	95709011	G	T	0.1518	0.9369	0.19469	0.032497	2.1e-09	0.00835618	0.089219
TCTN3	TCTN3_10_95332455_96232484	cis	chr10:95692580:CA:C	3	chr10:95706634:T:G	rs10748641	10	95706634	T	G	0.1518	0.9369	0.19467	0.032497	2.1e-09	0.00833055	0.089289
TCTN3	TCTN3_10_95332455_96232484	cis	chr10:95692580:CA:C	3	chr10:95695438:C:T	rs10882653	10	95695438	C	T	0.1518	0.9334	0.1947	0.032586	2.3e-09	0.00832711	0.089275
TCTN3	TCTN3_10_95332455_96232484	cis	chr10:95692580:CA:C	3	chr10:95698438:C:T	rs10159941	10	95698438	C	T	0.1518	0.9334	0.1947	0.032586	2.3e-09	0.00832711	0.089319
TCTN3	TCTN3_10_95332455_96232484	cis	chr10:95692580:CA:C	3	chr10:95700437:A:G	rs7079911	10	95700437	A	G	0.1518	0.9334	0.1947	0.032586	2.3e-09	0.00832711	0.089447
TCTN3	TCTN3_10_95332455_96232484	cis	chr10:95692580:CA:C	3	chr10:95703306:C:T	rs4917701	10	95703306	C	T	0.1518	0.9334	0.1947	0.032586	2.3e-09	0.00832711	0.089216
TCTN3	TCTN3_10_95332455_96232484	cis	chr10:95692580:CA:C	3	chr10:95700933:T:C	rs7068071	10	95700933	T	C	0.1518	0.9334	0.1947	0.032586	2.3e-09	0.00832702	0.089246
TCTN3	TCTN3_10_95332455_96232484	cis	chr10:95692580:CA:C	3	chr10:95706937:G:A	rs1933170	10	95706937	G	A	0.1518	0.9369	0.19467	0.032497	2.1e-09	0.00832463	0.089361
TCTN3	TCTN3_10_95332455_96232484	cis	chr10:95692580:CA:C	3	chr10:95706939:C:T	rs1933171	10	95706939	C	T	0.1518	0.9369	0.19467	0.032497	2.1e-09	0.00832463	0.089378
TCTN3	TCTN3_10_95332455_96232484	cis	chr10:95692580:CA:C	3	chr10:95709674:G:T	rs6584014	10	95709674	G	T	0.1518	0.9369	0.19467	0.032497	2.1e-09	0.00832463	0.089188
TCTN3	TCTN3_10_95332455_96232484	cis	chr10:95692580:CA:C	3	chr10:95689516:C:T	rs951418	10	95689516	C	T	0.1516	0.9343	0.19455	0.032587	2.4e-09	0.00831104	0.089274
TCTN3	TCTN3_10_95332455_96232484	cis	chr10:95692580:CA:C	3	chr10:95704328:A:G	rs10748640	10	95704328	A	G	0.1518	0.9368	0.19468	0.032502	2.1e-09	0.00828953	0.089304
TCTN3	TCTN3_10_95332455_96232484	cis	chr10:95692580:CA:C	3	chr10:95703128:A:C	rs4917700	10	95703128	A	C	0.1518	0.9334	0.19467	0.032586	2.3e-09	0.0082719	0.089586
TCTN3	TCTN3_10_95332455_96232484	cis	chr10:95692580:CA:C	3	chr10:95712816:T:C	rs4244318	10	95712816	T	C	0.1518	0.9369	0.19462	0.032497	2.1e-09	0.00824021	0.089476
TCTN3	TCTN3_10_95332455_96232484	cis	chr10:95692580:CA:C	3	chr10:95710839:C:T	rs1113881	10	95710839	C	T	0.1518	0.937	0.19461	0.032497	2.1e-09	0.00823387	0.089248
TCTN3	TCTN3_10_95332455_96232484	cis	chr10:95692580:CA:C	3	chr10:95711218:C:T	rs4457685	10	95711218	C	T	0.1518	0.937	0.19461	0.032497	2.1e-09	0.00823387	0.089271
TCTN3	TCTN3_10_95332455_96232484	cis	chr10:95692580:CA:C	3	chr10:95713395:A:T	rs1953710	10	95713395	A	T	0.1518	0.937	0.19461	0.032497	2.1e-09	0.00823387	0.08924
TCTN3	TCTN3_10_95332455_96232484	cis	chr10:95692580:CA:C	3	chr10:95712530:T:C	rs7905653	10	95712530	T	C	0.1518	0.937	0.19461	0.032497	2.1e-09	0.00822572	0.08916
TCTN3	TCTN3_10_95332455_96232484	cis	chr10:95692580:CA:C	3	chr10:95709470:A:G	rs7073973	10	95709470	A	G	0.1518	0.937	0.19461	0.032497	2.1e-09	0.00822359	0.089216
TCTN3	TCTN3_10_95332455_96232484	cis	chr10:95692580:CA:C	3	chr10:95733135:C:T	rs11188459	10	95733135	T	C	0.1426	0.9912	0.19351	0.032425	2.4e-09	0.00820428	0.0892138
TCTN3	TCTN3_10_95332455_96232484	cis	chr10:95692580:CA:C	3	chr10:95708224:T:A	rs147481422	10	95708224	T	A	0.1654	0.8478	0.19867	0.033	1.8e-09	0.00819147	0.14034
TCTN3	TCTN3_10_95332455_96232484	cis	chr10:95692580:CA:C	3	chr10:95727605:A:G	rs1933166	10	95727605	G	A	0.1426	0.9912	0.19349	0.032425	2.4e-09	0.00818726	0.0892059
TCTN3	TCTN3_10_95332455_96232484	cis	chr10:95692580:CA:C	3	chr10:95717877:C:T	rs4918964	10	95717877	C	T	0.1518	0.937	0.19456	0.032496	2.2e-09	0.00814113	0.089244
TCTN3	TCTN3_10_95332455_96232484	cis	chr10:95692580:CA:C	3	chr10:95745911:C:T	rs7081414	10	95745911	T	C	0.1426	0.9906	0.1935	0.032441	2.5e-09	0.00806001	0.089167
TCTN3	TCTN3_10_95332455_96232484	cis	chr10:95684846:C:T	2	chr10:95684846:C:T	rs12357173	10	95684846	T	C	0.0431	0.9905	0.65777	0.055794	4.3e-32	0.0495552	0.336493
TCTN3	TCTN3_10_95332455_96232484	cis	chr10:95684846:C:T	2	chr10:95666329:A:G	rs10882649	10	95666329	G	A	0.0447	0.9881	0.64674	0.055092	7.9e-32	0.037787	0.336413
TCTN3	TCTN3_10_95332455_96232484	cis	chr10:95684846:C:T	2	chr10:95672939:C:T	rs10882650	10	95672939	T	C	0.0447	0.9882	0.6467	0.05509	7.9e-32	0.0377372	0.33737
TCTN3	TCTN3_10_95332455_96232484	cis	chr10:95684846:C:T	2	chr10:95663951:C:A	rs6946	10	95663951	A	C	0.0447	0.9882	0.64669	0.05509	7.9e-32	0.0377315	0.336124
TCTN3	TCTN3_10_95332455_96232484	cis	chr10:95684846:C:T	2	chr10:95654333:T:A	rs4917697	10	95654333	A	T	0.0453	0.9875	0.63332	0.054761	6.1e-31	0.0343484	0.352416
TCTN3	TCTN3_10_95332455_96232484	cis	chr10:95684846:C:T	2	chr10:95651449:G:A	rs4918951	10	95651449	A	G	0.0453	0.9875	0.63334	0.054761	6.1e-31	0.0343246	0.352777
TCTN3	TCTN3_10_95332455_96232484	cis	chr10:95684846:C:T	2	chr10:95651923:A:G	rs11188417	10	95651923	G	A	0.0453	0.9874	0.63331	0.054761	6.1e-31	0.0342675	0.352638
TCTN3	TCTN3_10_95332455_96232484	cis	chr10:95684846:C:T	2	chr10:95655131:ATTATTAT:A	rs140912385	10	95655131	A	ATTATTAT	0.0453	0.987	0.63369	0.054801	6.2e-31	0.0341691	0.396165
TCTN3	TCTN3_10_95332455_96232484	cis	chr10:95684846:C:T	2	chr10:95661517:G:A	rs4918955	10	95661517	A	G	0.0447	0.9871	0.64569	0.055096	1e-31	0.0330904	0.336242
TCTN3	TCTN3_10_95332455_96232484	cis	chr10:95684846:C:T	2	chr10:95703714:A:G	rs55801606	10	95703714	G	A	0.0432	0.9906	0.65513	0.055729	6.5e-32	0.0315122	0.339252
TCTN3	TCTN3_10_95332455_96232484	cis	chr10:95684846:C:T	2	chr10:95657417:G:A	rs3763707	10	95657417	A	G	0.0448	0.9874	0.64496	0.05508	1.1e-31	0.0291301	0.352776
TCTN3	TCTN3_10_95332455_96232484	cis	chr10:95684846:C:T	2	chr10:95695132:G:A	rs11188437	10	95695132	A	G	0.0432	0.9902	0.65514	0.055764	7e-32	0.0290603	0.336892
TCTN3	TCTN3_10_95332455_96232484	cis	chr10:95684846:C:T	2	chr10:95681055:C:T	rs7073010	10	95681055	T	C	0.0445	0.9905	0.64749	0.055058	6.1e-32	0.0279449	0.337944
TCTN3	TCTN3_10_95332455_96232484	cis	chr10:95684846:C:T	2	chr10:95680815:G:C	rs7072953	10	95680815	C	G	0.0445	0.9906	0.64742	0.055057	6.2e-32	0.0274065	0.342982
TCTN3	TCTN3_10_95332455_96232484	cis	chr10:95684846:C:T	2	chr10:95683238:A:G	rs17461546	10	95683238	G	A	0.0445	0.9903	0.64723	0.055058	6.5e-32	0.0262256	0.339008
TCTN3	TCTN3_10_95332455_96232484	cis	chr10:95684846:C:T	2	chr10:95665573:A:C	rs61871796	10	95665573	C	A	0.0447	0.987	0.64665	0.055121	8.7e-32	0.0187708	0.336637
TCTN3	TCTN3_10_95332455_96232484	cis	chr10:95684846:C:T	2	chr10:95861509:G:A	rs11598475	10	95861509	A	G	0.0443	0.9851	0.64666	0.055114	8.4e-32	0.0112734	0.338351
TCTN3	TCTN3_10_95332455_96232484	cis	chr10:95684846:C:T	2	chr10:95863499:A:G	rs2861153	10	95863499	G	A	0.0443	0.9851	0.64664	0.055114	8.5e-32	0.0111829	0.338355
TCTN3	TCTN3_10_95332455_96232484	cis	chr10:95684846:C:T	2	chr10:95845974:CAG:C	rs76897846	10	95845974	C	CAG	0.0438	0.9854	0.65098	0.055404	7e-32	0.0106798	0.336317
TCTN3	TCTN3_10_95332455_96232484	cis	chr10:95684846:C:T	2	chr10:95871735:T:A	rs1935815	10	95871735	A	T	0.0443	0.9853	0.64639	0.055089	8.4e-32	0.0102533	0.338378
TCTN3	TCTN3_10_95332455_96232484	cis	chr10:95684846:C:T	2	chr10:95853846:G:A	rs4402217	10	95853846	A	G	0.0442	0.9855	0.64644	0.055165	1e-31	0.0102445	0.33873
TCTN3	TCTN3_10_95332455_96232484	cis	chr10:95684846:C:T	2	chr10:95855780:C:A	rs11188509	10	95855780	A	C	0.0442	0.9855	0.64644	0.055165	1e-31	0.0102445	0.338771
TCTN3	TCTN3_10_95332455_96232484	cis	chr10:95684846:C:T	2	chr10:95873051:A:C	rs3192654	10	95873051	C	A	0.0443	0.9853	0.64638	0.055089	8.4e-32	0.0102439	0.338378
TCTN3	TCTN3_10_95332455_96232484	cis	chr10:95684846:C:T	2	chr10:95856285:A:T	rs12360382	10	95856285	T	A	0.0442	0.9855	0.64645	0.055166	1e-31	0.0102349	0.338842
TCTN3	TCTN3_10_95332455_96232484	cis	chr10:95684846:C:T	2	chr10:95844894:A:T	rs3176884	10	95844894	T	A	0.0441	0.9865	0.64613	0.055186	1.1e-31	0.00999734	0.338865
TCTN3	TCTN3_10_95332455_96232484	cis	chr10:95684846:C:T	2	chr10:95846467:A:C	rs11188504	10	95846467	C	A	0.0441	0.9865	0.64613	0.055186	1.1e-31	0.00999734	0.338962
TCTN3	TCTN3_10_95332455_96232484	cis	chr10:95684846:C:T	2	chr10:95848665:G:A	rs7089668	10	95848665	A	G	0.0441	0.9865	0.64613	0.055186	1.1e-31	0.00999734	0.338881
TCTN3	TCTN3_10_95332455_96232484	cis	chr10:95684846:C:T	2	chr10:95852244:A:C	rs11188506	10	95852244	C	A	0.0441	0.9865	0.64613	0.055186	1.1e-31	0.00999734	0.338803
TCTN3	TCTN3_10_95332455_96232484	cis	chr10:95684846:C:T	2	chr10:95841162:G:A	rs11188501	10	95841162	A	G	0.044	0.9876	0.64563	0.055206	1.3e-31	0.00935821	0.338793
TCTN3	TCTN3_10_95332455_96232484	cis	chr10:95684846:C:T	2	chr10:95831540:T:C	rs1891536	10	95831540	C	T	0.044	0.9875	0.64543	0.055219	1.4e-31	0.00885412	0.338858
TCTN3	TCTN3_10_95332455_96232484	cis	chr10:95684846:C:T	2	chr10:95835939:T:G	rs12354848	10	95835939	G	T	0.044	0.9879	0.64514	0.055205	1.5e-31	0.00853049	0.338754
TCTN3	TCTN3_10_95332455_96232484	cis	chr10:95684846:C:T	2	chr10:95863548:G:A	rs2861154	10	95863548	A	G	0.0442	0.9845	0.64619	0.055179	1.1e-31	0.00846033	0.331882
TCTN3	TCTN3_10_95332455_96232484	cis	chr10:95684846:C:T	2	chr10:95608939:G:A	rs11591779	10	95608939	A	G	0.0453	0.9868	0.62318	0.054651	4e-30	0.00845203	0.352983
TCTN3	TCTN3_10_95332455_96232484	cis	chr10:95684846:C:T	2	chr10:95718089:C:G	rs11188444	10	95718089	G	C	0.0435	0.9922	0.64677	0.055503	2.2e-31	0.00841278	0.338638
TCTN3	TCTN3_10_95332455_96232484	cis	chr10:95684846:C:T	2	chr10:95706372:CT:C	rs112901313	10	95706372	C	CT	0.0435	0.9922	0.64671	0.055501	2.2e-31	0.00833937	0.33875
TCTN3	TCTN3_10_95332455_96232484	cis	chr10:95684846:C:T	2	chr10:95710513:TTAG:T	rs78470718	10	95710513	T	TTAG	0.0435	0.9922	0.64666	0.055501	2.2e-31	0.00823735	0.337886
TCTN3	TCTN3_10_95332455_96232484	cis	chr10:95684846:C:T	2	chr10:95607753:G:A	rs11188396	10	95607753	A	G	0.0453	0.9874	0.62285	0.054658	4.4e-30	0.00797124	0.351835
TCTN3	TCTN3_10_95332455_96232484	cis	chr10:95684846:C:T	2	chr10:95847408:G:A	rs3181122	10	95847408	A	G	0.044	0.9859	0.6456	0.055246	1.5e-31	0.00752202	0.337639
TCTN3	TCTN3_10_95332455_96232484	cis	chr10:95684846:C:T	2	chr10:95774019:T:C	rs11188480	10	95774019	C	T	0.0437	0.9861	0.64693	0.055507	2.1e-31	0.00722346	0.338304
TCTN3	TCTN3_10_95332455_96232484	cis	chr10:95684846:C:T	2	chr10:95655698:G:A	rs3793747	10	95655698	A	G	0.0455	0.9867	0.62351	0.054649	3.7e-30	0.00720785	0.35259
TCTN3	TCTN3_10_95332455_96232484	cis	chr10:95684846:C:T	2	chr10:95775140:G:T	rs4463786	10	95775140	T	G	0.0438	0.9862	0.64565	0.055425	2.3e-31	0.00657168	0.338919
TCTN3	TCTN3_10_95332455_96232484	cis	chr10:95684846:C:T	2	chr10:95809811:C:G	rs117372659	10	95809811	G	C	0.0438	0.9866	0.64539	0.055412	2.3e-31	0.00644261	0.337856
TCTN3	TCTN3_10_95332455_96232484	cis	chr10:95684846:C:T	2	chr10:95753605:A:C	rs4918966	10	95753605	C	A	0.0437	0.9886	0.64494	0.055419	2.6e-31	0.00605495	0.338731
TCTN3	TCTN3_10_95332455_96232484	cis	chr10:95684846:C:T	2	chr10:95754431:C:T	rs3176895	10	95754431	T	C	0.0437	0.9886	0.64493	0.055419	2.6e-31	0.00604241	0.338837
TCTN3	TCTN3_10_95332455_96232484	cis	chr10:95684846:C:T	2	chr10:95777855:G:A	rs11593761	10	95777855	A	G	0.0438	0.9872	0.64525	0.055423	2.5e-31	0.0059981	0.338844
TCTN3	TCTN3_10_95332455_96232484	cis	chr10:95684846:C:T	2	chr10:95793213:T:G	rs2861151	10	95793213	G	T	0.0438	0.9872	0.64497	0.055406	2.5e-31	0.00599505	0.338871
TCTN3	TCTN3_10_95332455_96232484	cis	chr10:95684846:C:T	2	chr10:95808813:T:A	rs61869591	10	95808813	A	T	0.0438	0.9873	0.645	0.055405	2.5e-31	0.00599187	0.338458
TCTN3	TCTN3_10_95332455_96232484	cis	chr10:95684846:C:T	2	chr10:95803250:G:A	rs4918970	10	95803250	A	G	0.0438	0.9873	0.64498	0.055407	2.5e-31	0.00597445	0.338814
TCTN3	TCTN3_10_95332455_96232484	cis	chr10:95684846:C:T	2	chr10:95742840:A:G	rs4568937	10	95742840	G	A	0.0436	0.9922	0.64425	0.05541	2.9e-31	0.00582309	0.338694
TCTN3	TCTN3_10_95332455_96232484	cis	chr10:95692580:CA:C	3	chr10:95750966:C:T	rs11188468	10	95750966	T	C	0.143	0.9901	0.19262	0.032416	2.8e-09	0.00684382	0.0893851
TCTN3	TCTN3_10_95332455_96232484	cis	chr10:95692580:CA:C	3	chr10:95681513:G:C	rs7073936	10	95681513	G	C	0.1495	0.9327	0.19642	0.032814	2.2e-09	0.00670615	0.089268
TCTN3	TCTN3_10_95332455_96232484	cis	chr10:95692580:CA:C	3	chr10:95679792:A:G	rs4918957	10	95679792	A	G	0.1496	0.9326	0.19642	0.032815	2.2e-09	0.00670499	0.089396
TCTN3	TCTN3_10_95332455_96232484	cis	chr10:95684846:C:T	2	chr10:95747716:T:C	rs17553401	10	95747716	C	T	0.0436	0.9922	0.64425	0.05541	2.9e-31	0.00582309	0.338786
TCTN3	TCTN3_10_95332455_96232484	cis	chr10:95692580:CA:C	3	chr10:95775143:T:C	rs11528098	10	95775143	C	T	0.1424	0.9883	0.19291	0.032507	3e-09	0.00652435	0.0892568
TCTN3	TCTN3_10_95332455_96232484	cis	chr10:95684846:C:T	2	chr10:95752192:A:G	rs11597321	10	95752192	G	A	0.0436	0.9919	0.64425	0.055411	2.9e-31	0.00578557	0.337795
TCTN3	TCTN3_10_95332455_96232484	cis	chr10:95684846:C:T	2	chr10:95752208:C:T	rs11593044	10	95752208	T	C	0.0436	0.9919	0.64426	0.055412	3e-31	0.00577297	0.337914
TCTN3	TCTN3_10_95332455_96232484	cis	chr10:95684846:C:T	2	chr10:95739096:A:G	rs11188464	10	95739096	G	A	0.0436	0.9926	0.64405	0.055413	3.1e-31	0.00559444	0.338746
TCTN3	TCTN3_10_95332455_96232484	cis	chr10:95692580:CA:C	3	chr10:95799022:T:C	rs6584028	10	95799022	C	T	0.1424	0.9882	0.19276	0.032514	3.1e-09	0.00629927	0.0892048
TCTN3	TCTN3_10_95332455_96232484	cis	chr10:95692580:CA:C	3	chr10:95799420:T:A	rs7915345	10	95799420	A	T	0.1425	0.9883	0.19271	0.03251	3.1e-09	0.00626896	0.0891408
TCTN3	TCTN3_10_95332455_96232484	cis	chr10:95692580:CA:C	3	chr10:95806844:A:C	rs6584031	10	95806844	C	A	0.1424	0.9882	0.19272	0.032514	3.1e-09	0.0062552	0.0890977
TCTN3	TCTN3_10_95332455_96232484	cis	chr10:95692580:CA:C	3	chr10:95666183:T:C	rs5023560	10	95666183	T	C	0.1505	0.9288	0.19419	0.032813	3.3e-09	0.00565474	0.089276
TCTN3	TCTN3_10_95332455_96232484	cis	chr10:95692580:CA:C	3	chr10:95818696:T:C	rs6584033	10	95818696	C	T	0.1423	0.9855	0.19256	0.03263	3.6e-09	0.00547853	0.088699
TCTN3	TCTN3_10_95332455_96232484	cis	chr10:95692580:CA:C	3	chr10:95670702:G:A	rs10748636	10	95670702	G	A	0.15	0.9303	0.19452	0.032829	3.1e-09	0.0052964	0.089861
TCTN3	TCTN3_10_95332455_96232484	cis	chr10:95692580:CA:C	3	chr10:95671156:T:C	rs7894052	10	95671156	T	C	0.15	0.9303	0.1945	0.032829	3.2e-09	0.00524366	0.089288
TCTN3	TCTN3_10_95332455_96232484	cis	chr10:95692580:CA:C	3	chr10:95674528:C:T	rs10748637	10	95674528	C	T	0.15	0.9304	0.19448	0.032828	3.2e-09	0.0052356	0.089339
TCTN3	TCTN3_10_95332455_96232484	cis	chr10:95692580:CA:C	3	chr10:95668901:A:G	rs10748635	10	95668901	A	G	0.15	0.9304	0.19448	0.032828	3.2e-09	0.00523252	0.089284
TCTN3	TCTN3_10_95332455_96232484	cis	chr10:95684846:C:T	2	chr10:95611570:C:G	rs11188400	10	95611570	G	C	0.0453	0.9877	0.62088	0.054623	6.1e-30	0.00503141	0.352095
TCTN3	TCTN3_10_95332455_96232484	cis	chr10:95692580:CA:C	3	chr10:95672972:TGTGA:T	rs60235916	10	95672972	TGTGA	T	0.15	0.9304	0.19448	0.032828	3.2e-09	0.00522566	0.089518
TCTN3	TCTN3_10_95332455_96232484	cis	chr10:95684846:C:T	2	chr10:95767330:A:G	rs10882661	10	95767330	G	A	0.0436	0.9857	0.64522	0.055539	3.3e-31	0.00466125	0.331871
TCTN3	TCTN3_10_95332455_96232484	cis	chr10:95684846:C:T	2	chr10:95616984:C:T	rs2004611	10	95616984	T	C	0.0453	0.9883	0.62015	0.054603	6.7e-30	0.00457624	0.352692
TCTN3	TCTN3_10_95332455_96232484	cis	chr10:95692580:CA:C	3	chr10:95659133:C:A	rs3763705	10	95659133	C	A	0.1497	0.9297	0.19412	0.032851	3.5e-09	0.00486682	0.089204
TCTN3	TCTN3_10_95332455_96232484	cis	chr10:95692580:CA:C	3	chr10:95815822:C:T	rs4409759	10	95815822	T	C	0.1433	0.9829	0.19158	0.03257	4.1e-09	0.00473354	0.0892011
TCTN3	TCTN3_10_95332455_96232484	cis	chr10:95692580:CA:C	3	chr10:95810338:G:A	rs7901116	10	95810338	A	G	0.1415	0.975	0.19395	0.032842	3.5e-09	0.00472698	0.0887968
TCTN3	TCTN3_10_95332455_96232484	cis	chr10:95684846:C:T	2	chr10:95619469:C:T	rs11188404	10	95619469	T	C	0.0453	0.9883	0.62013	0.054603	6.8e-30	0.00456617	0.352864
TCTN3	TCTN3_10_95332455_96232484	cis	chr10:95684846:C:T	2	chr10:95617223:G:A	rs2017218	10	95617223	A	G	0.0453	0.9883	0.62012	0.054603	6.8e-30	0.0045553	0.352817
TCTN3	TCTN3_10_95332455_96232484	cis	chr10:95684846:C:T	2	chr10:95812160:TAA:T	rs78280154	10	95812160	T	TAA	0.0441	0.9869	0.64228	0.05518	2.5e-31	0.00447911	0.338415
TCTN3	TCTN3_10_95332455_96232484	cis	chr10:95684846:C:T	2	chr10:95819464:G:A	rs4918972	10	95819464	A	G	0.0441	0.987	0.64224	0.055179	2.6e-31	0.0044638	0.338981
TCTN3	TCTN3_10_95332455_96232484	cis	chr10:95692580:CA:C	3	chr10:95809928:G:A	rs138394023	10	95809928	A	G	0.1323	0.957	0.21221	0.033988	4.3e-10	0.0515897	0.00942283
TCTN3	TCTN3_10_95332455_96232484	cis	chr10:95684846:C:T	2	chr10:95616358:G:A	rs749050	10	95616358	A	G	0.0453	0.9881	0.62011	0.054606	6.8e-30	0.00442276	0.352765
TCTN3	TCTN3_10_95332455_96232484	cis	chr10:95692580:CA:C	3	chr10:95679306:C:T	rs7920850	10	95679306	C	T	0.1496	0.9327	0.19642	0.032814	2.2e-09	0.00670349	0.089316
TCTN3	TCTN3_10_95332455_96232484	cis	chr10:95692580:CA:C	3	chr10:95664993:A:T	rs4918956	10	95664993	A	T	0.15	0.9304	0.19447	0.032828	3.2e-09	0.00522578	0.089308
TCTN3	TCTN3_10_95332455_96232484	cis	chr10:95692580:CA:C	3	chr10:95751710:G:A	rs7084741	10	95751710	A	G	0.1321	0.9748	0.21014	0.033823	5.2e-10	0.0338119	0.0109199
TCTN3	TCTN3_10_95332455_96232484	cis	chr10:95692580:CA:C	3	chr10:95750957:AG:A	rs112637731	10	95750957	A	AG	0.1426	0.9906	0.19349	0.032442	2.5e-09	0.00803533	0.0891402
TCTN3	TCTN3_10_95332455_96232484	cis	chr10:95692580:CA:C	3	chr10:95719309:C:G	rs7919773	10	95719309	C	G	0.1518	0.9367	0.19454	0.032505	2.2e-09	0.00800618	0.08922
TCTN3	TCTN3_10_95332455_96232484	cis	chr10:95692580:CA:C	3	chr10:95746064:A:G	rs3938778	10	95746064	G	A	0.1426	0.9908	0.19345	0.032437	2.5e-09	0.00800337	0.0892316
TCTN3	TCTN3_10_95332455_96232484	cis	chr10:95692580:CA:C	3	chr10:95658341:T:C	rs3763706	10	95658341	T	C	0.1499	0.9304	0.19344	0.032827	3.8e-09	0.00440456	0.089183
TCTN3	TCTN3_10_95332455_96232484	cis	chr10:95692580:CA:C	3	chr10:95790648:T:C	rs11188485	10	95790648	C	T	0.1336	0.9754	0.20674	0.033653	8.1e-10	0.0224318	0.00927941
TCTN3	TCTN3_10_95332455_96232484	cis	chr10:95692580:CA:C	3	chr10:95809031:G:A	rs12240959	10	95809031	A	G	0.1432	0.9837	0.19389	0.03252	2.5e-09	0.00760731	0.0892106
TCTN3	TCTN3_10_95332455_96232484	cis	chr10:95692580:CA:C	3	chr10:95702251:C:T	rs4918958	10	95702251	C	T	0.1516	0.9326	0.19395	0.032614	2.8e-09	0.0070802	0.089231
TCTN3	TCTN3_10_95332455_96232484	cis	chr10:95692580:CA:C	3	chr10:95660248:C:T	rs4917698	10	95660248	C	T	0.1406	0.9997	0.19029	0.032473	4.7e-09	0.00442305	0.089347
TCTN3	TCTN3_10_95332455_96232484	cis	chr10:95692580:CA:C	3	chr10:95780402:C:T	rs6584026	10	95780402	T	C	0.1424	0.9885	0.19284	0.032504	3e-09	0.0064735	0.0893409
TCTN3	TCTN3_10_95332455_96232484	cis	chr10:95692580:CA:C	3	chr10:95776603:T:C	rs11188482	10	95776603	C	T	0.1424	0.9882	0.19289	0.032509	3e-09	0.00646082	0.0892673
TCTN3	TCTN3_10_95332455_96232484	cis	chr10:95692580:CA:C	3	chr10:95798504:G:A	rs7069234	10	95798504	A	G	0.1424	0.9882	0.19276	0.032514	3.1e-09	0.00629927	0.0892064
TCTN3	TCTN3_10_95332455_96232484	cis	chr10:95692580:CA:C	3	chr10:95670348:ATTTTAT:A	rs141942377	10	95670348	ATTTTAT	A	0.1633	0.8464	0.19777	0.033259	2.8e-09	0.00519735	0.089826
TCTN3	TCTN3_10_95332455_96232484	cis	chr10:95692580:CA:C	3	chr10:95683963:T:TA	rs5787153	10	95683963	T	TA	0.1629	0.8466	0.2008	0.033278	1.6e-09	0.00792226	0.097376
TCTN3	TCTN3_10_95332455_96232484	cis	chr10:95692580:CA:C	3	chr10:95813604:G:A	rs10882670	10	95813604	A	G	0.1433	0.983	0.1915	0.032565	4.1e-09	0.00469254	0.0892085
TCTN3	TCTN3_10_95332455_96232484	cis	chr10:95692580:CA:C	3	chr10:95618281:A:G	rs17111041	10	95618281	G	A	0.1309	0.9988	0.19814	0.033458	3.2e-09	0.00776908	0.00857202
TCTN3	TCTN3_10_95332455_96232484	cis	chr10:95692580:CA:C	3	chr10:95663238:A:G	rs7080114	10	95663238	A	G	0.15	0.9304	0.19447	0.032829	3.2e-09	0.00521614	0.093421
TCTN3	TCTN3_10_95332455_96232484	cis	chr10:95692580:CA:C	3	chr10:95752187:T:C	rs11188470	10	95752187	C	T	0.1426	0.9907	0.19348	0.032439	2.5e-09	0.00803746	0.0892111
TCTN3	TCTN3_12_122937454_124155878	trans	chr12:123730347:A:G	1	chr12:123733479:T:C	rs7397745	12	123733479	T	C	0.0735	0.9989	-0.307	0.043059	7e-13	0.0665836	0.405538
TCTN3	TCTN3_12_122937454_124155878	trans	chr12:123730347:A:G	1	chr12:123733142:C:T	rs7398373	12	123733142	C	T	0.0871	0.8328	-0.30585	0.043588	1.6e-12	0.029882	0.406219
TCTN3	TCTN3_12_122937454_124155878	trans	chr12:123730347:A:G	1	chr12:123720422:C:T	rs6488899	12	123720422	C	T	0.0854	0.8211	-0.31515	0.044234	7.6e-13	0.0650012	0.386091
TCTN3	TCTN3_12_122937454_124155878	trans	chr12:123730347:A:G	1	chr12:123730347:A:G	rs7398606	12	123730347	A	G	0.0853	0.8281	-0.315	0.044181	7.4e-13	0.0671532	0.385066
TCTN3	TCTN3_12_122937454_124155878	trans	chr12:123730347:A:G	1	chr12:123719611:T:G	rs10734904	12	123719611	T	G	0.0873	0.8252	-0.30583	0.043643	1.7e-12	0.0281381	0.405989
TCTN3	TCTN3_12_122937454_124155878	trans	chr12:123730347:A:G	1	chr12:123749706:A:G	rs10773034	12	123749706	A	G	0.0874	0.8275	-0.30138	0.04366	3.6e-12	0.0136001	0.398511
TCTN3	TCTN3_12_122937454_124155878	trans	chr12:123730347:A:G	1	chr12:123733497:T:C	rs7397746	12	123733497	T	C	0.088	0.8306	-0.30109	0.04342	2.9e-12	0.0169468	0.405689
TCTN3	TCTN3_12_122937454_124155878	trans	chr12:123730347:A:G	1	chr12:123730147:T:C	rs7974462	12	123730147	T	C	0.0856	0.8283	-0.31263	0.044127	1e-12	0.0487765	0.403316
TCTN3	TCTN3_12_122937454_124155878	trans	chr12:123730347:A:G	1	chr12:123717449:T:TC	rs148118721	12	123717449	T	TC	0.1029	0.696	-0.30702	0.043936	1.9e-12	0.024791	0.461118
TCTN3	TCTN3_12_122937454_124155878	trans	chr12:123730347:A:G	1	chr12:123722662:C:T	rs9788204	12	123722662	C	T	0.0872	0.8274	-0.30579	0.043643	1.7e-12	0.0279292	0.407236
TCTN3	TCTN3_12_122937454_124155878	trans	chr12:123730347:A:G	1	chr12:123741516:A:G	rs10773032	12	123741516	A	G	0.0874	0.8274	-0.30131	0.043654	3.6e-12	0.0135521	0.406088
TCTN3	TCTN3_12_122937454_124155878	trans	chr12:123730347:A:G	1	chr12:123734489:C:A	rs10734908	12	123734489	C	A	0.0872	0.8308	-0.30417	0.043612	2.2e-12	0.0222897	0.406114
TCTN3	TCTN3_12_122937454_124155878	trans	chr12:123730347:A:G	1	chr12:123735975:C:T	rs2333837	12	123735975	C	T	0.0872	0.8306	-0.30415	0.043613	2.2e-12	0.022207	0.407303
TCTN3	TCTN3_12_122937454_124155878	trans	chr12:123730347:A:G	1	chr12:123733141:C:T	rs7398372	12	123733141	C	T	0.0871	0.8328	-0.30585	0.043588	1.6e-12	0.0298678	0.40629
TCTN3	TCTN3_12_122937454_124155878	trans	chr12:123730347:A:G	1	chr12:123733080:A:G	rs7397240	12	123733080	A	G	0.0871	0.8328	-0.30586	0.043589	1.6e-12	0.0298856	0.405696
TCTN3	TCTN3_12_122937454_124155878	trans	chr12:123730347:A:G	1	chr12:123720063:G:T	rs10160842	12	123720063	G	T	0.087	0.8247	-0.30611	0.043643	1.6e-12	0.0293995	0.388886
TCTN3	TCTN3_12_122937454_124155878	trans	chr12:123730347:A:G	1	chr12:123730457:A:G	rs7398851	12	123730457	A	G	0.0872	0.8322	-0.30558	0.04359	1.7e-12	0.0285507	0.405752
TCTN3	TCTN3_12_122937454_124155878	trans	chr12:123730347:A:G	1	chr12:123659848:A:G	rs1051793	12	123659848	G	A	0.0738	0.9732	-0.2876	0.042976	1.5e-11	0.00324315	0.407276
TCTN3	TCTN3_12_122937454_124155878	trans	chr12:123730347:A:G	1	chr12:123733555:C:A	rs7398641	12	123733555	C	A	0.087	0.8321	-0.30556	0.043613	1.7e-12	0.0277877	0.405504
TCTN3	TCTN3_12_122937454_124155878	trans	chr12:123730347:A:G	1	chr12:123653799:C:T	rs10846537	12	123653799	T	C	0.0731	0.9701	-0.28736	0.0432	2e-11	0.00244069	0.406813
TCTN3	TCTN3_12_122937454_124155878	trans	chr12:123730347:A:G	1	chr12:123683409:C:T	rs11614659	12	123683409	T	C	0.074	0.9792	-0.28317	0.042739	2.4e-11	0.0020822	0.400604
TCTN3	TCTN3_12_122937454_124155878	trans	chr12:123730347:A:G	1	chr12:123724369:CA:C	rs11326601	12	123724369	CA	C	0.0808	0.8037	-0.3003	0.045698	3.9e-11	0.00154185	0.383021
TCTN3	TCTN3_12_122937454_124155878	trans	chr12:123730347:A:G	1	chr12:123670291:T:A	rs7301065	12	123670291	A	T	0.0741	0.9794	-0.2848	0.042711	1.8e-11	0.00275906	0.399731
TCTN3	TCTN3_12_122937454_124155878	trans	chr12:123730347:A:G	1	chr12:123739664:A:G	rs34247974	12	123739664	A	G	0.0874	0.8275	-0.30127	0.043654	3.6e-12	0.0134646	0.405869
TCTN3	TCTN3_12_122937454_124155878	trans	chr12:123730347:A:G	1	chr12:123740995:A:G	rs10744160	12	123740995	A	G	0.0874	0.8273	-0.30126	0.043656	3.6e-12	0.0134116	0.398813
TCTN3	TCTN3_12_122937454_124155878	trans	chr12:123730347:A:G	1	chr12:123746821:T:C	rs10773033	12	123746821	T	C	0.0874	0.8273	-0.30117	0.043662	3.7e-12	0.0131373	0.399519
TCTN3	TCTN3_12_122937454_124155878	trans	chr12:123730347:A:G	1	chr12:123726002:C:T	rs882563	12	123726002	C	T	0.0874	0.8262	-0.30398	0.043596	2.2e-12	0.0220959	0.406052
TCTN3	TCTN3_12_122937454_124155878	trans	chr12:123730347:A:G	1	chr12:123733293:C:A	rs7398384	12	123733293	C	A	0.0871	0.8326	-0.30584	0.04359	1.6e-12	0.0297935	0.405412
TCTN3	TCTN3_12_122937454_124155878	trans	chr12:123730347:A:G	1	chr12:123686604:C:T	rs7308862	12	123686604	T	C	0.0741	0.9779	-0.29542	0.04286	3.6e-12	0.0124353	0.400715
TCTN3	TCTN3_12_122937454_124155878	trans	chr12:123730347:A:G	1	chr12:123686776:T:C	rs7297576	12	123686776	C	T	0.0741	0.9779	-0.29542	0.04286	3.6e-12	0.0124353	0.400388
TCTN3	TCTN3_12_122937454_124155878	trans	chr12:123730347:A:G	1	chr12:123688008:A:T	rs7298831	12	123688008	T	A	0.0741	0.9779	-0.29542	0.04286	3.6e-12	0.0124353	0.400341
TCTN3	TCTN3_12_122937454_124155878	trans	chr12:123730347:A:G	1	chr12:123691466:T:C	rs35114195	12	123691466	C	T	0.0741	0.9779	-0.29542	0.04286	3.6e-12	0.0124353	0.400309
TCTN3	TCTN3_12_122937454_124155878	trans	chr12:123730347:A:G	1	chr12:123695073:G:A	rs12828633	12	123695073	A	G	0.0741	0.9779	-0.29541	0.042859	3.6e-12	0.0124286	0.400574
TCTN3	TCTN3_12_122937454_124155878	trans	chr12:123730347:A:G	1	chr12:123712733:A:C	rs66647364	12	123712733	C	A	0.0734	0.9681	-0.29951	0.04346	3.8e-12	0.0124041	0.400586
TCTN3	TCTN3_12_122937454_124155878	trans	chr12:123730347:A:G	1	chr12:123710936:T:C	rs6488897	12	123710936	C	T	0.0734	0.968	-0.29948	0.043459	3.8e-12	0.0123546	0.400388
TCTN3	TCTN3_12_122937454_124155878	trans	chr12:123730347:A:G	1	chr12:123709027:C:G	rs12819746	12	123709027	G	C	0.0734	0.9673	-0.29948	0.043464	3.9e-12	0.0122838	0.408528
TCTN3	TCTN3_12_122937454_124155878	trans	chr12:123730347:A:G	1	chr12:123709119:T:C	rs12825800	12	123709119	C	T	0.0734	0.9679	-0.29942	0.043461	3.9e-12	0.0122145	0.401324
TCTN3	TCTN3_12_122937454_124155878	trans	chr12:123730347:A:G	1	chr12:123680481:A:AG	rs71308015	12	123680481	AG	A	0.0741	0.9778	-0.29375	0.042777	4.4e-12	0.0104107	0.399619
TCTN3	TCTN3_12_122937454_124155878	trans	chr12:123730347:A:G	1	chr12:123682390:G:A	rs7313261	12	123682390	A	G	0.0742	0.9795	-0.29331	0.042737	4.5e-12	0.0101445	0.400633
TCTN3	TCTN3_12_122937454_124155878	trans	chr12:123730347:A:G	1	chr12:123681282:T:A	rs7960951	12	123681282	A	T	0.0742	0.9799	-0.29325	0.042731	4.6e-12	0.0101133	0.399024
TCTN3	TCTN3_12_122937454_124155878	trans	chr12:123730347:A:G	1	chr12:123681864:G:T	rs7974279	12	123681864	T	G	0.0742	0.9799	-0.29325	0.042731	4.6e-12	0.0101133	0.400168
TCTN3	TCTN3_12_122937454_124155878	trans	chr12:123730347:A:G	1	chr12:123681953:T:C	rs7964443	12	123681953	C	T	0.0742	0.9799	-0.29325	0.042731	4.6e-12	0.0101133	0.400203
TCTN3	TCTN3_12_122937454_124155878	trans	chr12:123730347:A:G	1	chr12:123663931:G:T	rs11057326	12	123663931	T	G	0.0742	0.9762	-0.29335	0.042775	4.7e-12	0.00970439	0.400457
TCTN3	TCTN3_12_122937454_124155878	trans	chr12:123730347:A:G	1	chr12:123665466:T:C	rs7305701	12	123665466	C	T	0.0738	0.9647	-0.29474	0.04314	5.7e-12	0.00819327	0.424683
TCTN3	TCTN3_12_122937454_124155878	trans	chr12:123730347:A:G	1	chr12:123716977:G:A	rs67516712	12	123716977	A	G	0.0778	0.9239	-0.29497	0.043239	6e-12	0.00769077	0.411295
TCTN3	TCTN3_12_122937454_124155878	trans	chr12:123730347:A:G	1	chr12:123678203:G:A	rs7958693	12	123678203	A	G	0.0743	0.9801	-0.29034	0.042645	6.7e-12	0.00698298	0.400288
TCTN3	TCTN3_12_122937454_124155878	trans	chr12:123730347:A:G	1	chr12:123674638:A:C	rs7133199	12	123674638	C	A	0.0743	0.9796	-0.29034	0.042645	6.7e-12	0.00698184	0.400262
TCTN3	TCTN3_12_122937454_124155878	trans	chr12:123730347:A:G	1	chr12:123675338:A:T	rs7134074	12	123675338	T	A	0.0743	0.9796	-0.29034	0.042645	6.7e-12	0.00698184	0.400365
TCTN3	TCTN3_12_122937454_124155878	trans	chr12:123730347:A:G	1	chr12:123676217:C:T	rs35158437	12	123676217	T	C	0.0743	0.9796	-0.29034	0.042645	6.7e-12	0.00698184	0.400451
TCTN3	TCTN3_12_122937454_124155878	trans	chr12:123730347:A:G	1	chr12:123672350:A:G	rs7306549	12	123672350	G	A	0.0743	0.9799	-0.28972	0.042635	7.3e-12	0.00640378	0.400174
TCTN3	TCTN3_12_122937454_124155878	trans	chr12:123730347:A:G	1	chr12:123672641:T:G	rs7313140	12	123672641	G	T	0.0743	0.9794	-0.28972	0.042634	7.3e-12	0.00640275	0.400891
TCTN3	TCTN3_12_122937454_124155878	trans	chr12:123730347:A:G	1	chr12:123699280:A:G	rs7138503	12	123699280	G	A	0.0738	0.9779	-0.28979	0.042937	1e-11	0.00473185	0.399767
TCTN3	TCTN3_12_122937454_124155878	trans	chr12:123730347:A:G	1	chr12:123688184:G:A	rs7313032	12	123688184	A	G	0.0738	0.9778	-0.28976	0.042938	1e-11	0.00470646	0.40041
TCTN3	TCTN3_12_122937454_124155878	trans	chr12:123730347:A:G	1	chr12:123689518:T:A	rs11609591	12	123689518	A	T	0.0738	0.9779	-0.28974	0.042938	1e-11	0.00468908	0.400312
TCTN3	TCTN3_12_122937454_124155878	trans	chr12:123730347:A:G	1	chr12:123688458:T:G	rs11829958	12	123688458	G	T	0.0738	0.9779	-0.28973	0.042938	1e-11	0.00468532	0.400424
TCTN3	TCTN3_12_122937454_124155878	trans	chr12:123730347:A:G	1	chr12:123666892:A:G	rs35649708	12	123666892	G	A	0.074	0.9793	-0.28704	0.042795	1.4e-11	0.00357459	0.406984
TCTN3	TCTN3_12_122937454_124155878	trans	chr12:123730347:A:G	1	chr12:123661150:T:C	rs4930708	12	123661150	C	T	0.074	0.9789	-0.28691	0.042798	1.4e-11	0.00349156	0.407432
TDGF1	TDGF1_3_45764443_50343229	cis	chr3:46575847:G:A	1	chr3:46575847:G:A	rs3806701	3	46575847	A	G	0.1489	0.983	1.4279	0.031683	0	0.335573	0.256686
TDGF1	TDGF1_3_45764443_50343229	cis	chr3:46575847:G:A	1	chr3:46576229:G:A	rs6769392	3	46576229	A	G	0.1489	0.983	1.4279	0.031683	0	0.335573	0.256561
TDGF1	TDGF1_3_45764443_50343229	cis	chr3:46575847:G:A	1	chr3:46576012:T:C	rs3806702	3	46576012	C	T	0.1489	0.9831	1.4278	0.031681	0	0.328468	0.256665
TDGF1	TDGF1_3_45764443_50343229	cis	chr3:46397515:A:C	2	chr3:46397515:A:C	rs530078316	3	46397515	C	A	0.0029	0.9769	2.406	0.20793	7.7e-31	0.858777	0
TDGF1	TDGF1_3_45764443_50343229	cis	chr3:46397515:A:C	2	chr3:46281260:T:C	rs1363127509	3	46281260	C	T	0.0029	0.8852	2.4801	0.21751	5.5e-30	0.0835554	0
TDGF1	TDGF1_3_45764443_50343229	cis	chr3:46397515:A:C	2	chr3:46341044:G:A	rs1478818713	3	46341044	A	G	0.0029	0.9861	2.3865	0.20783	2.1e-30	0.057668	0
TEK	TEK_6_26363218_33282092	trans	chr6:31356864:T:A	1	chr6:31356864:T:A	rs1050518	6	31356864	A	T	0.1986	0.94	-0.32335	0.029196	3e-33	0.989723	0.0440355
TEK	TEK_9_133045079_133549646	trans	chr9:133255801:C:T	1	chr9:133255801:C:T	rs8176749	9	133255801	T	C	0.2182	0.9998	0.68804	0.027338	7.1e-142	0.157092	0.0795722
TEK	TEK_9_133045079_133549646	trans	chr9:133255801:C:T	1	chr9:133256205:G:C	rs7853989	9	133256205	C	G	0.2187	0.9966	0.68954	0.027405	6.9e-142	0.122297	0.102377
TEK	TEK_9_133045079_133549646	trans	chr9:133255801:C:T	1	chr9:133256508:C:T	rs7855255	9	133256508	T	C	0.2188	0.9962	0.68966	0.027411	6.6e-142	0.108705	0.102203
TEK	TEK_9_133045079_133549646	trans	chr9:133255801:C:T	1	chr9:133255635:C:T	rs8176751	9	133255635	T	C	0.2206	0.9942	0.68683	0.027323	1.2e-141	0.0701369	0.102181
TEK	TEK_9_133045079_133549646	trans	chr9:133255801:C:T	1	chr9:133257138:T:C	rs8176730	9	133257138	C	T	0.2183	0.9938	0.69028	0.02746	1.1e-141	0.0577894	0.10212
TEK	TEK_9_133045079_133549646	trans	chr9:133255801:C:T	1	chr9:133257129:G:A	rs2073823	9	133257129	A	G	0.2183	0.9938	0.69027	0.02746	1.1e-141	0.057262	0.102298
TEK	TEK_9_133045079_133549646	trans	chr9:133255801:C:T	1	chr9:133256781:T:C	rs8176733	9	133256781	C	T	0.2188	0.9969	0.68869	0.027398	1.2e-141	0.0544918	0.10225
TEK	TEK_9_133045079_133549646	trans	chr9:133255801:C:T	1	chr9:133257367:C:A	rs8176722	9	133257367	A	C	0.2193	1	0.6869	0.027332	1.3e-141	0.04829	0.102315
TEK	TEK_9_133045079_133549646	trans	chr9:133255801:C:T	1	chr9:133257567:T:C	rs75179845	9	133257567	C	T	0.2188	0.9965	0.68858	0.027398	1.3e-141	0.0480824	0.0754834
TEK	TEK_9_133045079_133549646	trans	chr9:133255801:C:T	1	chr9:133256028:C:T	rs8176743	9	133256028	T	C	0.2185	0.9967	0.68839	0.027404	2e-141	0.0385649	0.0795615
TEK	TEK_9_133045079_133549646	trans	chr9:133255801:C:T	1	chr9:133256074:G:A	rs8176741	9	133256074	A	G	0.2185	0.9967	0.68828	0.027403	2.1e-141	0.0354388	0.0798417
TEK	TEK_9_133045079_133549646	trans	chr9:133255801:C:T	1	chr9:133254328:C:T	rs1137827	9	133254328	T	C	0.2182	0.9938	0.68963	0.027458	2.3e-141	0.032811	0.0796694
TEK	TEK_9_133045079_133549646	trans	chr9:133255801:C:T	1	chr9:133255928:C:G	rs8176747	9	133255928	G	C	0.2186	0.9969	0.68803	0.027398	2.4e-141	0.0295436	0.0795672
TEK	TEK_9_133045079_133549646	trans	chr9:133255801:C:T	1	chr9:133254260:G:A	rs8176759	9	133254260	A	G	0.2176	0.987	0.69237	0.027572	2.6e-141	0.0284781	0.0796824
TEK	TEK_9_133045079_133549646	trans	chr9:133255801:C:T	1	chr9:133255354:C:T	rs187099314	9	133255354	T	C	0.2186	0.9965	0.68814	0.027404	2.6e-141	0.0282462	0.0983721
TEK	TEK_9_133045079_133549646	trans	chr9:133255801:C:T	1	chr9:133255935:G:T	rs8176746	9	133255935	T	G	0.2192	1	0.68624	0.027329	2.6e-141	0.0275958	0.0795261
TEK	TEK_9_133045079_133549646	trans	chr9:133255801:C:T	1	chr9:133253728:A:T	rs10793962	9	133253728	T	A	0.2172	0.9848	0.69327	0.027616	3.3e-141	0.0246733	0.0796778
TEK	TEK_9_26743054_27315407	cis	chr9:27197488:G:T	1	chr9:27197488:G:T	rs35030851	9	27197488	T	G	0.0594	0.9967	0.91616	0.047336	1.4e-84	0.976518	0.0470874
TF	TF_3_133537387_133988396	cis	chr3:133761543:C:A	1	chr3:133761543:C:A	rs8177258	3	133761543	A	C	0.3906	0.97	0.43722	0.022891	4.4e-81	0.168064	0.335267
TF	TF_3_133537387_133988396	cis	chr3:133761543:C:A	1	chr3:133761614:T:A	rs8177260	3	133761614	A	T	0.3909	0.9707	0.43682	0.022877	4.9e-81	0.137532	0.346825
TF	TF_3_133537387_133988396	cis	chr3:133761543:C:A	1	chr3:133760386:A:G	rs8177245	3	133760386	G	A	0.3913	0.9713	0.43633	0.022868	6.1e-81	0.112362	0.335824
TF	TF_3_133537387_133988396	cis	chr3:133761543:C:A	1	chr3:133760655:T:G	rs8177247	3	133760655	G	T	0.3913	0.9713	0.43632	0.022868	6.1e-81	0.110978	0.336237
TF	TF_3_133537387_133988396	cis	chr3:133761543:C:A	1	chr3:133760782:C:T	rs8177248	3	133760782	T	C	0.3913	0.9713	0.43633	0.022868	6.1e-81	0.110812	0.335354
TF	TF_3_133537387_133988396	cis	chr3:133761543:C:A	1	chr3:133761973:A:G	rs6762719	3	133761973	G	A	0.3912	0.9714	0.43555	0.022864	1.1e-80	0.0501292	0.336147
TF	TF_3_133537387_133988396	cis	chr3:133761543:C:A	1	chr3:133762654:G:T	rs6439439	3	133762654	T	G	0.3912	0.9716	0.43551	0.022862	1.1e-80	0.0498319	0.336115
TF	TF_3_133537387_133988396	cis	chr3:133761543:C:A	1	chr3:133761808:G:A	rs8177262	3	133761808	A	G	0.3913	0.9712	0.43561	0.022866	1.1e-80	0.0492813	0.33605
TF	TF_3_133537387_133988396	cis	chr3:133761543:C:A	1	chr3:133761744:A:C	rs8177261	3	133761744	C	A	0.3913	0.9715	0.43556	0.022863	1.1e-80	0.0488504	0.335927
TF	TF_3_133537387_133988396	cis	chr3:133761543:C:A	1	chr3:133758857:T:G	rs8177240	3	133758857	G	T	0.3915	0.9634	0.43551	0.022909	2.3e-80	0.0401323	0.341403
TF	TF_3_133537387_133988396	cis	chr3:133761543:C:A	1	chr3:133761348:C:T	rs8177253	3	133761348	T	C	0.3906	0.9699	0.4346	0.022832	1.5e-80	0.0300674	0.335807
TF	TF_3_133537387_133988396	cis	chr3:133761543:C:A	1	chr3:133761544:T:C	rs8177259	3	133761544	C	T	0.3906	0.9702	0.43452	0.02283	1.5e-80	0.0288991	0.335341
TF	TF_3_133537387_133988396	cis	chr3:133761543:C:A	1	chr3:133761432:G:T	rs8177256	3	133761432	T	G	0.3906	0.9703	0.4345	0.022829	1.5e-80	0.0288444	0.335973
TF	TF_3_133537387_133988396	cis	chr3:133746439:A:G	2	chr3:133746439:A:G	rs1130459	3	133746439	A	G	0.2432	0.9259	-0.013066	0.026746	0.63	0.116982	0.467834
TF	TF_3_133537387_133988396	cis	chr3:133746439:A:G	2	chr3:133744613:G:A	rs8177179	3	133744613	G	A	0.2436	0.9277	-0.014269	0.026703	0.6	0.110737	0.467312
TF	TF_3_133537387_133988396	cis	chr3:133746439:A:G	2	chr3:133740891:C:T	rs10935085	3	133740891	C	T	0.2429	0.9297	-0.014977	0.026713	0.58	0.0733695	0.455637
TF	TF_3_133537387_133988396	cis	chr3:133746439:A:G	2	chr3:133740416:T:C	rs4854596	3	133740416	T	C	0.2429	0.9296	-0.015053	0.026712	0.58	0.0708062	0.466778
TF	TF_3_133537387_133988396	cis	chr3:133746439:A:G	2	chr3:133738670:C:T	rs9872999	3	133738670	C	T	0.2433	0.9313	-0.015396	0.026671	0.57	0.0640369	0.466839
TF	TF_3_133537387_133988396	cis	chr3:133746439:A:G	2	chr3:133739557:G:A	rs79354095	3	133739557	G	A	0.2432	0.9311	-0.015478	0.026673	0.57	0.0631054	0.466772
TF	TF_3_133537387_133988396	cis	chr3:133746439:A:G	2	chr3:133726976:T:C	rs13071299	3	133726976	T	C	0.2422	0.9448	-0.013065	0.026525	0.63	0.0399869	0.468099
TF	TF_3_133537387_133988396	cis	chr3:133746439:A:G	2	chr3:133719990:C:G	rs6782434	3	133719990	C	G	0.244	0.9383	-0.013567	0.026542	0.61	0.0348167	0.46754
TF	TF_3_133537387_133988396	cis	chr3:133746439:A:G	2	chr3:133722133:G:T	rs9843635	3	133722133	G	T	0.244	0.9384	-0.013686	0.026545	0.61	0.0342685	0.468006
TF	TF_3_133537387_133988396	cis	chr3:133746439:A:G	2	chr3:133724095:A:G	rs13066859	3	133724095	A	G	0.244	0.9384	-0.01369	0.026545	0.61	0.0342115	0.467643
TF	TF_3_133537387_133988396	cis	chr3:133746439:A:G	2	chr3:133718719:T:C	rs4994581	3	133718719	T	C	0.244	0.9386	-0.013726	0.026544	0.61	0.0334626	0.468291
TF	TF_3_133537387_133988396	cis	chr3:133746439:A:G	2	chr3:133718722:G:C	rs4994582	3	133718722	G	C	0.244	0.9386	-0.013726	0.026544	0.61	0.0334626	0.468462
TF	TF_3_133537387_133988396	cis	chr3:133746439:A:G	2	chr3:133718723:A:T	rs4994583	3	133718723	A	T	0.244	0.9386	-0.013726	0.026544	0.61	0.0334626	0.468356
TF	TF_3_133537387_133988396	cis	chr3:133746439:A:G	2	chr3:133718934:A:G	rs4287912	3	133718934	A	G	0.2322	0.9994	-0.01317	0.026163	0.62	0.0293965	0.466887
TF	TF_3_133537387_133988396	cis	chr3:133746439:A:G	2	chr3:133720534:A:G	rs4443173	3	133720534	A	G	0.2445	0.9373	-0.0142	0.026553	0.6	0.0289985	0.470792
TF	TF_3_133537387_133988396	cis	chr3:133746439:A:G	2	chr3:133734935:T:C	rs6439436	3	133734935	T	C	0.2427	0.9416	-0.015147	0.026547	0.58	0.0262906	0.468814
TF	TF_3_133537387_133988396	cis	chr3:133746439:A:G	2	chr3:133736597:A:G	rs9824479	3	133736597	A	G	0.243	0.9416	-0.015311	0.026523	0.57	0.0255804	0.47539
TF	TF_3_133537387_133988396	cis	chr3:133746439:A:G	2	chr3:133732769:C:T	rs9869311	3	133732769	C	T	0.243	0.9425	-0.015459	0.026516	0.57	0.025534	0.46838
TF	TF_3_133537387_133988396	cis	chr3:133746439:A:G	2	chr3:133717135:C:A	rs4078166	3	133717135	C	A	0.2443	0.9376	-0.014451	0.026544	0.59	0.025025	0.471776
TF	TF_3_133537387_133988396	cis	chr3:133746439:A:G	2	chr3:133730345:A:G	rs9820225	3	133730345	A	G	0.2428	0.9452	-0.014857	0.026484	0.58	0.0227093	0.468281
TF	TF_3_133537387_133988396	cis	chr3:133746439:A:G	2	chr3:133729398:G:A	rs6439432	3	133729398	G	A	0.2428	0.9452	-0.014876	0.026484	0.58	0.0225817	0.468273
TF	TF_3_133537387_133988396	cis	chr3:133746439:A:G	2	chr3:133728387:T:G	rs6804904	3	133728387	T	G	0.2429	0.945	-0.014871	0.026483	0.58	0.0225731	0.468618
TFF1	TFF1_21_42302798_42397895	cis	chr21:42366929:G:A	1	chr21:42366929:G:A	rs3761376	21	42366929	A	G	0.4117	0.9207	-0.22049	0.023672	1.2e-20	0.964159	0.239434
TFF3	TFF3_6_25960038_34025043	trans	chr6:31420745:C:T	1	chr6:31420745:C:T	rs41284519	6	31420745	T	C	0.0251	0.997	0.75644	0.071677	4.9e-26	0.164708	0.0642115
TFF3	TFF3_6_25960038_34025043	trans	chr6:31420745:C:T	1	chr6:31419184:T:C	rs28493680	6	31419184	C	T	0.0264	0.995	0.74125	0.070334	5.7e-26	0.137502	0.0744841
TFF3	TFF3_6_25960038_34025043	trans	chr6:31420745:C:T	1	chr6:31411357:C:G	rs1131897	6	31411357	G	C	0.0265	0.9967	0.73624	0.070144	8.9e-26	0.0904526	0.0742359
TFF3	TFF3_6_25960038_34025043	trans	chr6:31420745:C:T	1	chr6:31410524:G:A	rs2853992	6	31410524	A	G	0.0265	0.9972	0.73625	0.070157	9.1e-26	0.0893435	0.0742369
TFF3	TFF3_6_25960038_34025043	trans	chr6:31420745:C:T	1	chr6:31418223:G:C	rs9295989	6	31418223	C	G	0.0264	0.9973	0.73656	0.070187	9.1e-26	0.0860032	0.074281
TFF3	TFF3_6_25960038_34025043	trans	chr6:31420745:C:T	1	chr6:31418242:T:G	rs9295990	6	31418242	G	T	0.0264	0.9973	0.73656	0.070187	9.1e-26	0.0860032	0.0743986
TFF3	TFF3_6_25960038_34025043	trans	chr6:31420745:C:T	1	chr6:31420135:T:G	rs3880459	6	31420135	G	T	0.0264	0.9968	0.73664	0.070198	9.1e-26	0.085311	0.0743754
TFF3	TFF3_6_25960038_34025043	trans	chr6:31420745:C:T	1	chr6:31422844:T:C	rs2516447	6	31422844	C	T	0.0264	0.9963	0.73644	0.070213	9.6e-26	0.0805482	0.0743895
TFF3	TFF3_6_25960038_34025043	trans	chr6:31420745:C:T	1	chr6:31407340:T:A	rs2844517	6	31407340	A	T	0.0257	0.9933	0.74152	0.070849	1.2e-25	0.0767212	0.0642708
TFF3	TFF3_6_25960038_34025043	trans	chr6:31420745:C:T	1	chr6:31409396:G:A	rs2854000	6	31409396	A	G	0.0258	0.9856	0.74206	0.070991	1.4e-25	0.0490602	0.0643172
TFF3	TFF3_6_25960038_34025043	trans	chr6:31420745:C:T	1	chr6:31386018:C:T	rs2596564	6	31386018	T	C	0.0257	0.9997	0.73674	0.070991	3.1e-25	0.0304646	0.0644032
TFF3	TFF3_6_25960038_34025043	trans	chr6:29953814:GGAAGCCAGCTGCTGTGTCAT:G	2	chr6:29953814:GGAAGCCAGCTGCTGTGTCAT:G	rs149890683	6	29953814	G	GGAAGCCAGCTGCTGTGTCAT	0.1698	0.9853	0.17995	0.030062	2.2e-09	0.0150292	0.108949
TFF3	TFF3_6_25960038_34025043	trans	chr6:29953814:GGAAGCCAGCTGCTGTGTCAT:G	2	chr6:29946287:C:T	rs36048260	6	29946287	T	C	0.1701	0.9885	0.17814	0.029964	2.8e-09	0.0133081	0.105144
TFF3	TFF3_6_25960038_34025043	trans	chr6:29953814:GGAAGCCAGCTGCTGTGTCAT:G	2	chr6:29954222:G:A	rs77735985	6	29954222	A	G	0.1707	0.9897	0.17813	0.029902	2.6e-09	0.0131502	0.108902
TFF3	TFF3_6_25960038_34025043	trans	chr6:29953814:GGAAGCCAGCTGCTGTGTCAT:G	2	chr6:29954420:T:C	rs76238192	6	29954420	C	T	0.1707	0.9897	0.17813	0.029902	2.6e-09	0.0131502	0.108693
TFF3	TFF3_6_25960038_34025043	trans	chr6:29953814:GGAAGCCAGCTGCTGTGTCAT:G	2	chr6:29953842:C:T	rs74885417	6	29953842	T	C	0.1707	0.9896	0.17811	0.029902	2.6e-09	0.0131116	0.108519
TFF3	TFF3_6_25960038_34025043	trans	chr6:29953814:GGAAGCCAGCTGCTGTGTCAT:G	2	chr6:29954027:CAGA:C	rs78447784	6	29954027	C	CAGA	0.1707	0.9897	0.17811	0.029901	2.6e-09	0.0131075	0.108753
TFF3	TFF3_6_25960038_34025043	trans	chr6:29953814:GGAAGCCAGCTGCTGTGTCAT:G	2	chr6:29953683:G:A	rs137886986	6	29953683	A	G	0.1707	0.9894	0.17805	0.029904	2.7e-09	0.0128969	0.109948
TFF3	TFF3_6_25960038_34025043	trans	chr6:29953814:GGAAGCCAGCTGCTGTGTCAT:G	2	chr6:29949402:A:C	rs72845140	6	29949402	C	A	0.1705	0.9978	0.17644	0.029792	3.2e-09	0.0109774	0.10516
TFF3	TFF3_6_25960038_34025043	trans	chr6:29953814:GGAAGCCAGCTGCTGTGTCAT:G	2	chr6:29943794:G:C	rs29028728	6	29943794	C	G	0.1711	1	0.17558	0.029714	3.5e-09	0.0104123	0.0159883
TFF3	TFF3_6_25960038_34025043	trans	chr6:29953814:GGAAGCCAGCTGCTGTGTCAT:G	2	chr6:29938267:T:C	rs57894427	6	29938267	C	T	0.158	0.9554	0.18789	0.031472	2.4e-09	0.00978375	0.104698
TFF3	TFF3_6_25960038_34025043	trans	chr6:29953814:GGAAGCCAGCTGCTGTGTCAT:G	2	chr6:29946053:C:T	rs35493521	6	29946053	T	C	0.1702	0.9972	0.17553	0.029819	4e-09	0.0087891	0.104782
TFF3	TFF3_6_25960038_34025043	trans	chr6:29953814:GGAAGCCAGCTGCTGTGTCAT:G	2	chr6:29948168:G:A	rs112377352	6	29948168	A	G	0.1705	0.9976	0.17529	0.0298	4.1e-09	0.00866999	0.108201
TFF3	TFF3_6_25960038_34025043	trans	chr6:29953814:GGAAGCCAGCTGCTGTGTCAT:G	2	chr6:29947050:G:A	rs17185964	6	29947050	A	G	0.1638	0.9656	0.18134	0.030775	3.9e-09	0.0086622	0.126822
TFF3	TFF3_6_25960038_34025043	trans	chr6:29953814:GGAAGCCAGCTGCTGTGTCAT:G	2	chr6:29938712:T:C	rs3873275	6	29938712	C	T	0.1704	0.9978	0.17524	0.029799	4.2e-09	0.00846643	0.105103
TFF3	TFF3_6_25960038_34025043	trans	chr6:29953814:GGAAGCCAGCTGCTGTGTCAT:G	2	chr6:29948877:C:T	rs72845133	6	29948877	T	C	0.1704	0.9985	0.17516	0.02979	4.2e-09	0.00845681	0.113416
TFF3	TFF3_6_25960038_34025043	trans	chr6:29953814:GGAAGCCAGCTGCTGTGTCAT:G	2	chr6:29942222:C:T	rs35158227	6	29942222	T	C	0.1704	0.9984	0.17517	0.029791	4.2e-09	0.00845137	0.104943
TFF3	TFF3_6_25960038_34025043	trans	chr6:29953814:GGAAGCCAGCTGCTGTGTCAT:G	2	chr6:29946310:G:A	rs72841756	6	29946310	A	G	0.1704	0.9984	0.17516	0.029791	4.2e-09	0.00844763	0.104719
TFF3	TFF3_6_25960038_34025043	trans	chr6:29953814:GGAAGCCAGCTGCTGTGTCAT:G	2	chr6:29946767:C:T	rs17185910	6	29946767	T	C	0.1704	0.9985	0.17516	0.029791	4.2e-09	0.00844763	0.105083
TFF3	TFF3_6_25960038_34025043	trans	chr6:29953814:GGAAGCCAGCTGCTGTGTCAT:G	2	chr6:29946776:C:T	rs17179529	6	29946776	T	C	0.1704	0.9985	0.17516	0.029791	4.2e-09	0.00844763	0.105094
TFF3	TFF3_6_25960038_34025043	trans	chr6:29953814:GGAAGCCAGCTGCTGTGTCAT:G	2	chr6:29948683:G:A	rs72845127	6	29948683	A	G	0.1704	0.9982	0.17516	0.029795	4.2e-09	0.00843861	0.105237
TFF3	TFF3_6_25960038_34025043	trans	chr6:29953814:GGAAGCCAGCTGCTGTGTCAT:G	2	chr6:29948062:C:T	rs34016903	6	29948062	T	C	0.1704	0.9982	0.17518	0.029795	4.2e-09	0.00843821	0.105434
TFF3	TFF3_6_25960038_34025043	trans	chr6:29953814:GGAAGCCAGCTGCTGTGTCAT:G	2	chr6:29940378:G:A	rs144269407	6	29940378	A	G	0.1704	0.9984	0.17516	0.029792	4.2e-09	0.00843751	0.104833
TFF3	TFF3_6_25960038_34025043	trans	chr6:29953814:GGAAGCCAGCTGCTGTGTCAT:G	2	chr6:29949194:C:T	rs72845136	6	29949194	T	C	0.1704	0.9983	0.17514	0.029794	4.2e-09	0.00843286	0.103572
TFF3	TFF3_6_25960038_34025043	trans	chr6:29953814:GGAAGCCAGCTGCTGTGTCAT:G	2	chr6:29947626:G:A	rs72845120	6	29947626	A	G	0.1704	0.9984	0.17515	0.029791	4.2e-09	0.00842406	0.105267
TFF3	TFF3_6_25960038_34025043	trans	chr6:29953814:GGAAGCCAGCTGCTGTGTCAT:G	2	chr6:29939520:A:G	rs77653841	6	29939520	G	A	0.1704	0.9984	0.17515	0.029791	4.2e-09	0.008423	0.105245
TFF3	TFF3_6_25960038_34025043	trans	chr6:29953814:GGAAGCCAGCTGCTGTGTCAT:G	2	chr6:29940333:G:A	rs73725527	6	29940333	A	G	0.1704	0.9984	0.17515	0.029791	4.2e-09	0.008423	0.105076
TFF3	TFF3_6_25960038_34025043	trans	chr6:29953814:GGAAGCCAGCTGCTGTGTCAT:G	2	chr6:29948014:T:C	rs34095738	6	29948014	C	T	0.1704	0.9985	0.17514	0.029791	4.2e-09	0.00841497	0.105235
TFF3	TFF3_6_25960038_34025043	trans	chr6:29953814:GGAAGCCAGCTGCTGTGTCAT:G	2	chr6:29947574:G:T	rs72845119	6	29947574	T	G	0.1704	0.9984	0.17511	0.029791	4.2e-09	0.00839994	0.1052
TFF3	TFF3_6_25960038_34025043	trans	chr6:29953814:GGAAGCCAGCTGCTGTGTCAT:G	2	chr6:29949145:G:T	rs72845135	6	29949145	T	G	0.1704	0.9982	0.17512	0.029795	4.2e-09	0.00838634	0.104785
TFF3	TFF3_6_25960038_34025043	trans	chr6:29953814:GGAAGCCAGCTGCTGTGTCAT:G	2	chr6:29941115:G:A	rs79761237	6	29941115	A	G	0.1704	0.9981	0.17515	0.029795	4.2e-09	0.00837939	0.106309
TFF3	TFF3_6_25960038_34025043	trans	chr6:29953814:GGAAGCCAGCTGCTGTGTCAT:G	2	chr6:29947414:T:C	rs73725538	6	29947414	C	T	0.1704	0.9984	0.17513	0.029791	4.2e-09	0.00834817	0.105308
TFF3	TFF3_6_25960038_34025043	trans	chr6:29953814:GGAAGCCAGCTGCTGTGTCAT:G	2	chr6:29950859:T:C	rs17185992	6	29950859	C	T	0.1704	0.9982	0.17503	0.029795	4.3e-09	0.00821182	0.105111
TFF3	TFF3_6_25960038_34025043	trans	chr6:29953814:GGAAGCCAGCTGCTGTGTCAT:G	2	chr6:29947328:C:T	rs73725534	6	29947328	T	C	0.1696	0.9973	0.17534	0.029828	4.2e-09	0.00802062	0.0927544
TFF3	TFF3_6_25960038_34025043	trans	chr6:29953814:GGAAGCCAGCTGCTGTGTCAT:G	2	chr6:29947329:A:G	rs73725536	6	29947329	G	A	0.1696	0.9973	0.17534	0.029828	4.2e-09	0.00802062	0.092762
TFF3	TFF3_6_25960038_34025043	trans	chr6:29953814:GGAAGCCAGCTGCTGTGTCAT:G	2	chr6:29868694:T:C	rs72848652	6	29868694	C	T	0.1704	0.9988	0.17483	0.029784	4.4e-09	0.00793524	0.105272
TFF3	TFF3_6_25960038_34025043	trans	chr6:29953814:GGAAGCCAGCTGCTGTGTCAT:G	2	chr6:29875299:G:A	rs72838640	6	29875299	A	G	0.1703	0.9993	0.17439	0.029781	4.8e-09	0.00725718	0.0671623
TFF3	TFF3_6_25960038_34025043	trans	chr6:29953814:GGAAGCCAGCTGCTGTGTCAT:G	2	chr6:29945921:G:C	rs78841522	6	29945921	C	G	0.1696	0.9957	0.17457	0.029873	5.2e-09	0.00712318	0.101686
TFF3	TFF3_6_25960038_34025043	trans	chr6:29953814:GGAAGCCAGCTGCTGTGTCAT:G	2	chr6:29867533:G:T	rs3869056	6	29867533	T	G	0.1703	0.9995	0.17425	0.029778	5e-09	0.00706768	0.105289
TFF3	TFF3_6_25960038_34025043	trans	chr6:29953814:GGAAGCCAGCTGCTGTGTCAT:G	2	chr6:29869742:AG:A	rs59615377	6	29869742	A	AG	0.1703	0.9995	0.17425	0.029778	5e-09	0.00706403	0.105221
TFF3	TFF3_6_25960038_34025043	trans	chr6:29953814:GGAAGCCAGCTGCTGTGTCAT:G	2	chr6:29869091:G:A	rs72848658	6	29869091	A	G	0.1703	0.9995	0.17425	0.029779	5e-09	0.00706235	0.105069
TFF3	TFF3_6_25960038_34025043	trans	chr6:29953814:GGAAGCCAGCTGCTGTGTCAT:G	2	chr6:29868575:A:T	rs72848649	6	29868575	T	A	0.1703	0.9995	0.17425	0.029778	5e-09	0.0070615	0.10523
TFF3	TFF3_6_25960038_34025043	trans	chr6:29953814:GGAAGCCAGCTGCTGTGTCAT:G	2	chr6:29868590:G:A	rs72848650	6	29868590	A	G	0.1703	0.9995	0.17424	0.029778	5e-09	0.00705783	0.105413
TFF3	TFF3_6_25960038_34025043	trans	chr6:29953814:GGAAGCCAGCTGCTGTGTCAT:G	2	chr6:29873033:T:C	rs72838623	6	29873033	C	T	0.1703	0.9995	0.17424	0.029778	5e-09	0.00705783	0.105214
TFF3	TFF3_6_25960038_34025043	trans	chr6:29953814:GGAAGCCAGCTGCTGTGTCAT:G	2	chr6:29873320:T:A	rs60788372	6	29873320	A	T	0.1703	0.9995	0.17424	0.029778	5e-09	0.00705783	0.105252
TFF3	TFF3_6_25960038_34025043	trans	chr6:29953814:GGAAGCCAGCTGCTGTGTCAT:G	2	chr6:29873326:A:G	rs60562637	6	29873326	G	A	0.1703	0.9996	0.17424	0.029778	5e-09	0.00705783	0.105276
TFF3	TFF3_6_25960038_34025043	trans	chr6:29953814:GGAAGCCAGCTGCTGTGTCAT:G	2	chr6:29869093:A:T	rs72848659	6	29869093	T	A	0.1703	0.9995	0.17424	0.029778	5e-09	0.00705721	0.104991
TFF3	TFF3_6_25960038_34025043	trans	chr6:29953814:GGAAGCCAGCTGCTGTGTCAT:G	2	chr6:29869986:A:T	rs61244561	6	29869986	T	A	0.1703	0.9996	0.17424	0.029778	5e-09	0.00705646	0.105231
TFF3	TFF3_6_25960038_34025043	trans	chr6:29953814:GGAAGCCAGCTGCTGTGTCAT:G	2	chr6:29871707:C:T	rs116743579	6	29871707	T	C	0.1703	0.9995	0.17424	0.029778	5e-09	0.00705395	0.105751
TFF3	TFF3_6_25960038_34025043	trans	chr6:29953814:GGAAGCCAGCTGCTGTGTCAT:G	2	chr6:29870558:A:G	rs72838606	6	29870558	G	A	0.1703	0.9996	0.17424	0.029778	5e-09	0.00705361	0.105291
TFF3	TFF3_6_25960038_34025043	trans	chr6:29953814:GGAAGCCAGCTGCTGTGTCAT:G	2	chr6:29882354:G:C	rs72838653	6	29882354	C	G	0.1703	0.9994	0.17423	0.029783	5e-09	0.00705279	0.11733
TFF3	TFF3_6_25960038_34025043	trans	chr6:29953814:GGAAGCCAGCTGCTGTGTCAT:G	2	chr6:29868163:G:A	rs72848640	6	29868163	A	G	0.1703	0.9996	0.17424	0.029778	5e-09	0.00705079	0.105197
TFF3	TFF3_6_25960038_34025043	trans	chr6:29953814:GGAAGCCAGCTGCTGTGTCAT:G	2	chr6:29870117:C:T	rs59387409	6	29870117	T	C	0.1703	0.9995	0.17424	0.029778	5e-09	0.00704865	0.105152
TFF3	TFF3_6_25960038_34025043	trans	chr6:29953814:GGAAGCCAGCTGCTGTGTCAT:G	2	chr6:29870652:G:C	rs72838607	6	29870652	C	G	0.1703	0.9993	0.17425	0.029781	5e-09	0.00704859	0.105069
TFF3	TFF3_6_25960038_34025043	trans	chr6:29953814:GGAAGCCAGCTGCTGTGTCAT:G	2	chr6:29882225:T:C	rs61580452	6	29882225	C	T	0.1703	0.9994	0.17424	0.029782	5e-09	0.00704729	0.105181
TFF3	TFF3_6_25960038_34025043	trans	chr6:29953814:GGAAGCCAGCTGCTGTGTCAT:G	2	chr6:29874920:A:C	rs60562052	6	29874920	C	A	0.1703	0.9992	0.17426	0.029785	5e-09	0.00704402	0.109525
TFF3	TFF3_6_25960038_34025043	trans	chr6:29953814:GGAAGCCAGCTGCTGTGTCAT:G	2	chr6:29865340:G:A	rs112944494	6	29865340	A	G	0.1703	0.9995	0.17423	0.029778	5e-09	0.00704204	0.105194
TFF3	TFF3_6_25960038_34025043	trans	chr6:29953814:GGAAGCCAGCTGCTGTGTCAT:G	2	chr6:29882857:T:C	rs78334780	6	29882857	C	T	0.1703	0.9994	0.17423	0.029782	5e-09	0.00703473	0.105275
TFF3	TFF3_6_25960038_34025043	trans	chr6:29953814:GGAAGCCAGCTGCTGTGTCAT:G	2	chr6:29882876:T:C	rs200731326	6	29882876	C	T	0.1703	0.9994	0.17423	0.029782	5e-09	0.00703297	0.105364
TFF3	TFF3_6_25960038_34025043	trans	chr6:29953814:GGAAGCCAGCTGCTGTGTCAT:G	2	chr6:29870873:A:G	rs28590416	6	29870873	G	A	0.1703	0.9993	0.17422	0.029782	5e-09	0.00702796	0.105238
TFF3	TFF3_6_25960038_34025043	trans	chr6:29953814:GGAAGCCAGCTGCTGTGTCAT:G	2	chr6:29882870:CAA:C	rs200826775	6	29882870	C	CAA	0.1703	0.9994	0.17423	0.029782	5e-09	0.00702766	0.105292
TFF3	TFF3_6_25960038_34025043	trans	chr6:29953814:GGAAGCCAGCTGCTGTGTCAT:G	2	chr6:29881799:A:G	rs75574103	6	29881799	G	A	0.1703	0.9994	0.17423	0.029782	5e-09	0.00702399	0.105289
TFF3	TFF3_6_25960038_34025043	trans	chr6:29953814:GGAAGCCAGCTGCTGTGTCAT:G	2	chr6:29874796:T:C	rs72838635	6	29874796	C	T	0.1703	0.9994	0.1742	0.029781	5e-09	0.00700488	0.104868
TFF3	TFF3_6_25960038_34025043	trans	chr6:29953814:GGAAGCCAGCTGCTGTGTCAT:G	2	chr6:29883077:C:A	rs113071675	6	29883077	A	C	0.1702	0.9992	0.17424	0.029786	5e-09	0.00700169	0.114197
TFF3	TFF3_6_25960038_34025043	trans	chr6:29953814:GGAAGCCAGCTGCTGTGTCAT:G	2	chr6:29952543:T:C	rs78720542	6	29952543	C	T	0.1706	0.9957	0.17443	0.029815	5e-09	0.00699725	0.128057
TFF3	TFF3_6_25960038_34025043	trans	chr6:29953814:GGAAGCCAGCTGCTGTGTCAT:G	2	chr6:29875613:A:G	rs72838643	6	29875613	G	A	0.1704	1	0.17413	0.029766	5e-09	0.00699048	0.0625949
TFF3	TFF3_6_25960038_34025043	trans	chr6:29953814:GGAAGCCAGCTGCTGTGTCAT:G	2	chr6:29868855:C:T	rs72848654	6	29868855	T	C	0.1701	0.9983	0.17438	0.029808	5e-09	0.00698922	0.110118
TFF3	TFF3_6_25960038_34025043	trans	chr6:29953814:GGAAGCCAGCTGCTGTGTCAT:G	2	chr6:29944060:G:A	rs17879578	6	29944060	A	G	0.1706	1	0.17464	0.029757	4.5e-09	0.0068521	0.0311587
TFF3	TFF3_6_25960038_34025043	trans	chr6:29953814:GGAAGCCAGCTGCTGTGTCAT:G	2	chr6:29864630:A:T	rs73725445	6	29864630	T	A	0.1703	0.9995	0.17408	0.029779	5.1e-09	0.00682689	0.105281
TFF3	TFF3_6_25960038_34025043	trans	chr6:29953814:GGAAGCCAGCTGCTGTGTCAT:G	2	chr6:29864505:G:A	rs72848609	6	29864505	A	G	0.1703	0.9995	0.17408	0.02978	5.1e-09	0.00682284	0.104977
TFF3	TFF3_6_25960038_34025043	trans	chr6:29953814:GGAAGCCAGCTGCTGTGTCAT:G	2	chr6:29952042:C:G	rs72845150	6	29952042	G	C	0.1706	0.9958	0.17428	0.029812	5.1e-09	0.00679807	0.105214
TFF3	TFF3_6_25960038_34025043	trans	chr6:29953814:GGAAGCCAGCTGCTGTGTCAT:G	2	chr6:29947661:C:T	rs72845121	6	29947661	T	C	0.1699	0.9953	0.17454	0.02987	5.2e-09	0.00671249	0.105695
TFF3	TFF3_6_25960038_34025043	trans	chr6:29953814:GGAAGCCAGCTGCTGTGTCAT:G	2	chr6:29947080:G:A	rs17185985	6	29947080	A	G	0.1692	0.9925	0.17488	0.029954	5.4e-09	0.00649581	0.146586
TFF3	TFF3_6_25960038_34025043	trans	chr6:29953814:GGAAGCCAGCTGCTGTGTCAT:G	2	chr6:29870402:C:A	rs72838605	6	29870402	A	C	0.1702	0.9992	0.17386	0.029788	5.4e-09	0.00644712	0.105296
TFF3	TFF3_6_25960038_34025043	trans	chr6:29953814:GGAAGCCAGCTGCTGTGTCAT:G	2	chr6:29943768:G:A	rs76475517	6	29943768	A	G	0.169	0.9928	0.17495	0.02996	5.3e-09	0.00619635	0.00996267
TFF3	TFF3_6_25960038_34025043	trans	chr6:29953814:GGAAGCCAGCTGCTGTGTCAT:G	2	chr6:29955407:C:T	rs115644852	6	29955407	T	C	0.1706	0.9946	0.1739	0.029822	5.6e-09	0.00615797	0.105146
TFF3	TFF3_6_25960038_34025043	trans	chr6:29953814:GGAAGCCAGCTGCTGTGTCAT:G	2	chr6:29948703:A:C	rs73725550	6	29948703	C	A	0.1705	0.9836	0.17471	0.029983	5.8e-09	0.00611376	0.146476
TFF3	TFF3_6_25960038_34025043	trans	chr6:29953814:GGAAGCCAGCTGCTGTGTCAT:G	2	chr6:29955384:A:G	rs80255391	6	29955384	G	A	0.1706	0.9947	0.17384	0.02982	5.7e-09	0.00610752	0.105145
TFF3	TFF3_6_25960038_34025043	trans	chr6:29953814:GGAAGCCAGCTGCTGTGTCAT:G	2	chr6:29946047:T:C	rs75405407	6	29946047	C	T	0.1704	0.9906	0.17412	0.029885	5.8e-09	0.00607659	0.104653
TFF3	TFF3_6_25960038_34025043	trans	chr6:29953814:GGAAGCCAGCTGCTGTGTCAT:G	2	chr6:29955108:C:T	rs72848146	6	29955108	T	C	0.1706	0.9945	0.17383	0.029824	5.7e-09	0.00606007	0.110825
TFF3	TFF3_6_25960038_34025043	trans	chr6:29953814:GGAAGCCAGCTGCTGTGTCAT:G	2	chr6:29849254:C:CCA	rs141431951	6	29849254	CCA	C	0.1651	0.9747	0.17629	0.030454	7.3e-09	0.00596256	0.0885103
TFF3	TFF3_6_25960038_34025043	trans	chr6:29953814:GGAAGCCAGCTGCTGTGTCAT:G	2	chr6:29864342:T:C	rs73725442	6	29864342	C	T	0.1704	0.9994	0.17338	0.029781	5.9e-09	0.00594729	0.105212
TFF3	TFF3_6_25960038_34025043	trans	chr6:29953814:GGAAGCCAGCTGCTGTGTCAT:G	2	chr6:29947917:A:C	rs34591574	6	29947917	C	A	0.1701	0.9945	0.17378	0.029868	6.1e-09	0.00578664	0.113012
TFF3	TFF3_6_25960038_34025043	trans	chr6:29953814:GGAAGCCAGCTGCTGTGTCAT:G	2	chr6:29881729:C:T	rs75029704	6	29881729	T	C	0.1704	0.9994	0.17324	0.029776	6.1e-09	0.00577495	0.105362
TFF3	TFF3_6_25960038_34025043	trans	chr6:29953814:GGAAGCCAGCTGCTGTGTCAT:G	2	chr6:29862774:A:G	rs72845994	6	29862774	G	A	0.1704	0.9994	0.17319	0.02978	6.2e-09	0.00574349	0.105156
TFF3	TFF3_6_25960038_34025043	trans	chr6:29953814:GGAAGCCAGCTGCTGTGTCAT:G	2	chr6:29862436:C:T	rs58993253	6	29862436	T	C	0.1704	0.9995	0.17315	0.02978	6.2e-09	0.00569547	0.105482
TFF3	TFF3_6_25960038_34025043	trans	chr6:29953814:GGAAGCCAGCTGCTGTGTCAT:G	2	chr6:29862074:C:T	rs56026100	6	29862074	T	C	0.1704	0.9994	0.17299	0.029779	6.4e-09	0.00553084	0.105854
TFF3	TFF3_6_25960038_34025043	trans	chr6:29953814:GGAAGCCAGCTGCTGTGTCAT:G	2	chr6:29862268:A:C	rs72845990	6	29862268	C	A	0.1704	0.9994	0.17299	0.029779	6.4e-09	0.00553084	0.105241
TFF3	TFF3_6_25960038_34025043	trans	chr6:29953814:GGAAGCCAGCTGCTGTGTCAT:G	2	chr6:29945672:C:G	rs66585529	6	29945672	G	C	0.1692	0.9944	0.17401	0.029943	6.3e-09	0.00539343	0.104073
TFF3	TFF3_6_25960038_34025043	trans	chr6:29953814:GGAAGCCAGCTGCTGTGTCAT:G	2	chr6:29871820:G:T	rs75860257	6	29871820	T	G	0.1709	0.9977	0.17276	0.029762	6.6e-09	0.00538341	0.104243
TFF3	TFF3_6_25960038_34025043	trans	chr6:29953814:GGAAGCCAGCTGCTGTGTCAT:G	2	chr6:29948510:G:T	rs72845126	6	29948510	T	G	0.1712	0.9975	0.17276	0.029713	6.2e-09	0.0053423	0.114844
TFF3	TFF3_6_25960038_34025043	trans	chr6:29953814:GGAAGCCAGCTGCTGTGTCAT:G	2	chr6:29946701:C:A	rs17179508	6	29946701	A	C	0.1697	0.9934	0.17309	0.029896	7.2e-09	0.00478788	0.112837
TFF3	TFF3_6_25960038_34025043	trans	chr6:29953814:GGAAGCCAGCTGCTGTGTCAT:G	2	chr6:29866996:C:T	rs72848632	6	29866996	T	C	0.1709	0.9995	0.17188	0.029736	7.6e-09	0.00459923	0.105244
TFF3	TFF3_6_25960038_34025043	trans	chr6:29953814:GGAAGCCAGCTGCTGTGTCAT:G	2	chr6:29844270:T:G	rs879878716	6	29844270	G	T	0.165	0.9524	0.1764	0.030726	9.6e-09	0.00443736	0.0884072
TFF3	TFF3_6_25960038_34025043	trans	chr6:29953814:GGAAGCCAGCTGCTGTGTCAT:G	2	chr6:29844273:T:G	rs879265537	6	29844273	G	T	0.165	0.9524	0.1764	0.030726	9.6e-09	0.00443736	0.0882067
TFF3	TFF3_6_25960038_34025043	trans	chr6:29953814:GGAAGCCAGCTGCTGTGTCAT:G	2	chr6:29844276:T:G	rs556721330	6	29844276	G	T	0.165	0.9524	0.1764	0.030726	9.6e-09	0.00443736	0.0883802
TFF3	TFF3_6_25960038_34025043	trans	chr6:29953814:GGAAGCCAGCTGCTGTGTCAT:G	2	chr6:29955411:T:G	rs9260625	6	29955411	G	T	0.1779	0.9524	0.18857	0.029869	2.8e-10	0.00408274	0.217254
TFF3	TFF3_6_25960038_34025043	trans	chr6:29953814:GGAAGCCAGCTGCTGTGTCAT:G	2	chr6:29955412:G:A	rs9260626	6	29955412	A	G	0.1779	0.9524	0.18857	0.029869	2.8e-10	0.00408274	0.21702
TFF3	TFF3_6_25960038_34025043	trans	chr6:29953814:GGAAGCCAGCTGCTGTGTCAT:G	2	chr6:29955414:G:A	rs9260627	6	29955414	A	G	0.1779	0.9524	0.18857	0.029869	2.8e-10	0.00408274	0.216847
TFF3	TFF3_6_25960038_34025043	trans	chr6:29953814:GGAAGCCAGCTGCTGTGTCAT:G	2	chr6:29945161:C:A	rs147947139	6	29945161	A	C	0.1636	0.9693	0.17789	0.030744	7.3e-09	0.00405291	0.016053
TFF3	TFF3_6_25960038_34025043	trans	chr6:29953814:GGAAGCCAGCTGCTGTGTCAT:G	2	chr6:29943827:C:A	rs77467746	6	29943827	A	C	0.167	0.9879	0.17462	0.030209	7.6e-09	0.00396247	0.0179166
TFF3	TFF3_6_25960038_34025043	trans	chr6:29953814:GGAAGCCAGCTGCTGTGTCAT:G	2	chr6:29942696:G:A	rs41561116	6	29942696	A	G	0.119	0.8228	0.22158	0.037741	4.5e-09	0.00384848	0.0148529
TFF3	TFF3_6_25960038_34025043	trans	chr6:29953814:GGAAGCCAGCTGCTGTGTCAT:G	2	chr6:29851598:C:T	rs72845918	6	29851598	T	C	0.1726	0.9961	0.16979	0.029579	9.7e-09	0.0038105	0.106061
TFF3	TFF3_6_25960038_34025043	trans	chr6:29953814:GGAAGCCAGCTGCTGTGTCAT:G	2	chr6:29848644:A:G	rs2394186	6	29848644	G	A	0.1728	1	0.16856	0.029531	1.2e-08	0.00373962	0.165633
TFF3	TFF3_6_25960038_34025043	trans	chr6:29953814:GGAAGCCAGCTGCTGTGTCAT:G	2	chr6:29940638:G:A	rs116706170	6	29940638	A	G	0.1674	0.9979	0.16225	0.02996	6.2e-08	0.00366641	0.0853438
TFF3	TFF3_6_25960038_34025043	trans	chr6:29953814:GGAAGCCAGCTGCTGTGTCAT:G	2	chr6:29953458:C:T	rs9260532	6	29953458	T	C	0.2004	0.983	0.16506	0.027978	3.7e-09	0.00349646	0.164604
TFF3	TFF3_6_25960038_34025043	trans	chr6:29953814:GGAAGCCAGCTGCTGTGTCAT:G	2	chr6:29939785:A:G	rs115221336	6	29939785	G	A	0.1675	0.9981	0.16201	0.029957	6.5e-08	0.00349432	0.0855828
TFF3	TFF3_6_25960038_34025043	trans	chr6:29953814:GGAAGCCAGCTGCTGTGTCAT:G	2	chr6:29851885:G:A	rs2107198	6	29851885	A	G	0.1726	0.9966	0.1694	0.029589	1.1e-08	0.00348275	0.105935
TFF3	TFF3_6_25960038_34025043	trans	chr6:29953814:GGAAGCCAGCTGCTGTGTCAT:G	2	chr6:29943170:T:A	rs41545815	6	29943170	A	T	0.1611	0.953	0.17942	0.031127	8.4e-09	0.00341913	0.0219481
TFF3	TFF3_6_25960038_34025043	trans	chr6:29953814:GGAAGCCAGCTGCTGTGTCAT:G	2	chr6:29852087:C:T	rs111867887	6	29852087	T	C	0.1721	0.9986	0.16939	0.029595	1.1e-08	0.00340052	0.105444
TFF3	TFF3_6_25960038_34025043	trans	chr6:29953814:GGAAGCCAGCTGCTGTGTCAT:G	2	chr6:29951064:G:A	rs17179683	6	29951064	A	G	0.1675	0.9974	0.16194	0.029963	6.6e-08	0.00339974	0.0856155
TFF3	TFF3_6_25960038_34025043	trans	chr6:29953814:GGAAGCCAGCTGCTGTGTCAT:G	2	chr6:29859302:T:A	rs141143417	6	29859302	A	T	0.1721	0.9994	0.16921	0.029604	1.1e-08	0.00329888	0.105206
TFF3	TFF3_6_25960038_34025043	trans	chr6:29953814:GGAAGCCAGCTGCTGTGTCAT:G	2	chr6:29952561:G:A	rs35249129	6	29952561	A	G	0.1742	0.9627	0.1756	0.030076	5.4e-09	0.00329759	0.10763
TFF3	TFF3_6_25960038_34025043	trans	chr6:29953814:GGAAGCCAGCTGCTGTGTCAT:G	2	chr6:29856221:C:A	rs72845950	6	29856221	A	C	0.1722	0.9995	0.1691	0.029594	1.1e-08	0.00325903	0.105027
TFF3	TFF3_6_25960038_34025043	trans	chr6:29953814:GGAAGCCAGCTGCTGTGTCAT:G	2	chr6:29861476:T:C	rs73745901	6	29861476	C	T	0.1722	0.9994	0.16909	0.029595	1.1e-08	0.00324756	0.105531
TFF3	TFF3_6_25960038_34025043	trans	chr6:29953814:GGAAGCCAGCTGCTGTGTCAT:G	2	chr6:29858106:G:A	rs12660689	6	29858106	A	G	0.1722	0.9995	0.16907	0.029595	1.1e-08	0.00323556	0.105265
TFF3	TFF3_6_25960038_34025043	trans	chr6:29953814:GGAAGCCAGCTGCTGTGTCAT:G	2	chr6:29856738:G:T	rs77550992	6	29856738	T	G	0.1722	0.9995	0.16907	0.029594	1.1e-08	0.003235	0.105211
TFF3	TFF3_6_25960038_34025043	trans	chr6:29953814:GGAAGCCAGCTGCTGTGTCAT:G	2	chr6:29859514:TACAC:T	rs78261452	6	29859514	T	TACAC	0.1722	0.9995	0.16907	0.029593	1.1e-08	0.00323493	0.104977
TFF3	TFF3_6_25960038_34025043	trans	chr6:29953814:GGAAGCCAGCTGCTGTGTCAT:G	2	chr6:29859990:ACT:A	rs139215732	6	29859990	A	ACT	0.1722	0.9995	0.16905	0.029596	1.1e-08	0.00323471	0.105129
TFF3	TFF3_6_25960038_34025043	trans	chr6:29953814:GGAAGCCAGCTGCTGTGTCAT:G	2	chr6:29856331:T:C	rs73745607	6	29856331	C	T	0.1722	0.9995	0.16907	0.029594	1.1e-08	0.00323344	0.105216
TFF3	TFF3_6_25960038_34025043	trans	chr6:29953814:GGAAGCCAGCTGCTGTGTCAT:G	2	chr6:29853593:A:G	rs17179241	6	29853593	G	A	0.1722	0.9995	0.16906	0.029594	1.1e-08	0.00323159	0.10527
TFF3	TFF3_6_25960038_34025043	trans	chr6:29953814:GGAAGCCAGCTGCTGTGTCAT:G	2	chr6:29853273:G:T	rs16896119	6	29853273	T	G	0.1721	0.9993	0.16908	0.029598	1.1e-08	0.00322405	0.105149
TFF3	TFF3_6_25960038_34025043	trans	chr6:29953814:GGAAGCCAGCTGCTGTGTCAT:G	2	chr6:29944520:A:G	rs1136949	6	29944520	G	A	0.1696	0.9881	0.17255	0.030007	9.1e-09	0.00309468	0.0344612
TFF3	TFF3_6_25960038_34025043	trans	chr6:29953814:GGAAGCCAGCTGCTGTGTCAT:G	2	chr6:29856115:A:ATAGGTAT	rs144024608	6	29856115	ATAGGTAT	A	0.1714	0.9959	0.16949	0.029693	1.2e-08	0.00305158	0.105125
TFF3	TFF3_6_25960038_34025043	trans	chr6:29953814:GGAAGCCAGCTGCTGTGTCAT:G	2	chr6:29873344:G:A	rs72838626	6	29873344	A	G	0.1674	0.9993	0.16129	0.029941	7.3e-08	0.00304253	0.0856517
TFF3	TFF3_6_25960038_34025043	trans	chr6:29953814:GGAAGCCAGCTGCTGTGTCAT:G	2	chr6:29873553:G:A	rs114262395	6	29873553	A	G	0.1674	0.9993	0.16128	0.029941	7.3e-08	0.00304101	0.0856782
TFF3	TFF3_6_25960038_34025043	trans	chr6:29953814:GGAAGCCAGCTGCTGTGTCAT:G	2	chr6:29872708:C:T	rs76730244	6	29872708	T	C	0.1673	0.9992	0.16127	0.029943	7.4e-08	0.00302472	0.0857013
TFF3	TFF3_6_25960038_34025043	trans	chr6:29953814:GGAAGCCAGCTGCTGTGTCAT:G	2	chr6:29944609:G:C	rs1137160	6	29944609	C	G	0.1699	0.9855	0.17243	0.030023	9.5e-09	0.00300597	0.0441079
TFF3	TFF3_6_25960038_34025043	trans	chr6:29953814:GGAAGCCAGCTGCTGTGTCAT:G	2	chr6:29939996:T:C	rs76507355	6	29939996	C	T	0.1665	0.9848	0.16242	0.030174	7.5e-08	0.00299468	0.0856025
TFF3	TFF3_6_25960038_34025043	trans	chr6:29953814:GGAAGCCAGCTGCTGTGTCAT:G	2	chr6:29868825:C:T	rs72848653	6	29868825	T	C	0.1673	0.9993	0.16119	0.029943	7.5e-08	0.00299069	0.0856979
TFF3	TFF3_6_25960038_34025043	trans	chr6:29953814:GGAAGCCAGCTGCTGTGTCAT:G	2	chr6:29850553:G:C	rs9258570	6	29850553	C	G	0.1929	0.9989	0.17892	0.028156	2.2e-10	0.00288617	0.186062
TFF3	TFF3_6_25960038_34025043	trans	chr6:29953814:GGAAGCCAGCTGCTGTGTCAT:G	2	chr6:29850454:G:A	rs9258568	6	29850454	A	G	0.1929	0.9989	0.17891	0.028156	2.2e-10	0.0028831	0.185793
TFF3	TFF3_6_25960038_34025043	trans	chr6:29953814:GGAAGCCAGCTGCTGTGTCAT:G	2	chr6:29943279:A:C	rs1071743	6	29943279	C	A	0.1666	0.976	0.17397	0.030427	1.1e-08	0.0028447	0.00867794
TFF3	TFF3_6_25960038_34025043	trans	chr6:29953814:GGAAGCCAGCTGCTGTGTCAT:G	2	chr6:29944504:G:A	rs1136917	6	29944504	A	G	0.1672	0.9807	0.17428	0.030347	9.5e-09	0.00281549	0.0364591
TFF3	TFF3_6_25960038_34025043	trans	chr6:29953814:GGAAGCCAGCTGCTGTGTCAT:G	2	chr6:29861859:G:T	rs1611719	6	29861859	T	G	0.1709	0.9912	0.17019	0.029852	1.2e-08	0.00272788	0.1052
TFF3	TFF3_6_25960038_34025043	trans	chr6:29953814:GGAAGCCAGCTGCTGTGTCAT:G	2	chr6:29841513:C:T	rs2523775	6	29841513	T	C	0.1926	0.9929	0.17935	0.028259	2.3e-10	0.00270063	0.186266
TFF3	TFF3_6_25960038_34025043	trans	chr6:29953814:GGAAGCCAGCTGCTGTGTCAT:G	2	chr6:29955359:C:T	rs75796752	6	29955359	T	C	0.1677	0.9946	0.16089	0.029979	8.2e-08	0.00268174	0.0857227
TFF3	TFF3_6_25960038_34025043	trans	chr6:29953814:GGAAGCCAGCTGCTGTGTCAT:G	2	chr6:29955646:C:T	rs9260639	6	29955646	T	C	0.1976	0.9924	0.15774	0.028054	1.9e-08	0.00250435	0.157068
TFF3	TFF3_6_25960038_34025043	trans	chr6:29953814:GGAAGCCAGCTGCTGTGTCAT:G	2	chr6:29845141:G:GT	rs79347607	6	29845141	GT	G	0.1698	0.9941	0.16868	0.029806	1.6e-08	0.00245948	0.0881029
TFF3	TFF3_6_25960038_34025043	trans	chr6:29953814:GGAAGCCAGCTGCTGTGTCAT:G	2	chr6:29844280:A:T	rs573626017	6	29844280	T	A	0.1713	0.997	0.16754	0.029676	1.7e-08	0.00226859	0.164228
TFF3	TFF3_6_25960038_34025043	trans	chr6:29953814:GGAAGCCAGCTGCTGTGTCAT:G	2	chr6:29836150:C:T	rs59098250	6	29836150	T	C	0.171	0.9996	0.16712	0.029654	1.8e-08	0.00218563	0.0879066
TFF3	TFF3_6_25960038_34025043	trans	chr6:29953814:GGAAGCCAGCTGCTGTGTCAT:G	2	chr6:29836701:T:C	rs72842103	6	29836701	C	T	0.171	0.9996	0.16712	0.029654	1.8e-08	0.0021838	0.0889894
TFF3	TFF3_6_25960038_34025043	trans	chr6:29953814:GGAAGCCAGCTGCTGTGTCAT:G	2	chr6:29839204:T:A	rs76723605	6	29839204	A	T	0.171	0.9996	0.16711	0.029654	1.8e-08	0.00218229	0.0880164
TFF3	TFF3_6_25960038_34025043	trans	chr6:29953814:GGAAGCCAGCTGCTGTGTCAT:G	2	chr6:29839811:G:A	rs72842172	6	29839811	A	G	0.171	0.9996	0.16711	0.029654	1.8e-08	0.00218124	0.0881468
TFF3	TFF3_6_25960038_34025043	trans	chr6:29953814:GGAAGCCAGCTGCTGTGTCAT:G	2	chr6:29836041:T:G	rs16896051	6	29836041	G	T	0.1711	1	0.16704	0.029642	1.8e-08	0.00218086	0.0881315
TFF3	TFF3_6_25960038_34025043	trans	chr6:29953814:GGAAGCCAGCTGCTGTGTCAT:G	2	chr6:29845720:A:G	rs61538976	6	29845720	G	A	0.1708	0.9994	0.16734	0.029687	1.8e-08	0.00215653	0.0875331
TFF3	TFF3_6_25960038_34025043	trans	chr6:29953814:GGAAGCCAGCTGCTGTGTCAT:G	2	chr6:29847051:T:TGG	rs201735852	6	29847051	TGG	T	0.1704	0.9976	0.16747	0.029739	1.8e-08	0.0021097	0.0881417
TFF3	TFF3_6_25960038_34025043	trans	chr6:29953814:GGAAGCCAGCTGCTGTGTCAT:G	2	chr6:29849248:G:A	rs28764571	6	29849248	A	G	0.171	0.9991	0.16691	0.029662	1.9e-08	0.00206645	0.0884827
TFF3	TFF3_6_25960038_34025043	trans	chr6:29953814:GGAAGCCAGCTGCTGTGTCAT:G	2	chr6:29842766:A:G	rs4607472	6	29842766	G	A	0.1708	0.9991	0.16699	0.029671	1.9e-08	0.00206492	0.0880847
TFF3	TFF3_6_25960038_34025043	trans	chr6:29953814:GGAAGCCAGCTGCTGTGTCAT:G	2	chr6:29943757:A:C	rs75439900	6	29943757	C	A	0.1266	0.8566	0.20851	0.036106	7.9e-09	0.00206274	0.00894018
TFF3	TFF3_6_25960038_34025043	trans	chr6:29953814:GGAAGCCAGCTGCTGTGTCAT:G	2	chr6:29849746:C:G	rs28764750	6	29849746	G	C	0.1709	0.9995	0.16673	0.02966	1.9e-08	0.0019904	0.0878979
TFF3	TFF3_6_25960038_34025043	trans	chr6:29953814:GGAAGCCAGCTGCTGTGTCAT:G	2	chr6:29852878:G:T	rs3928943	6	29852878	T	G	0.1709	0.9994	0.16729	0.029656	1.7e-08	0.00199023	0.105149
TFF3	TFF3_6_25960038_34025043	trans	chr6:29953814:GGAAGCCAGCTGCTGTGTCAT:G	2	chr6:29848233:C:A	rs2394183	6	29848233	A	C	0.1708	0.9992	0.16679	0.029669	1.9e-08	0.00198729	0.0879861
TFF3	TFF3_6_25960038_34025043	trans	chr6:29953814:GGAAGCCAGCTGCTGTGTCAT:G	2	chr6:29847183:C:A	rs9689483	6	29847183	A	C	0.1709	0.9995	0.16672	0.029659	1.9e-08	0.00198665	0.0880104
TFF3	TFF3_6_25960038_34025043	trans	chr6:29953814:GGAAGCCAGCTGCTGTGTCAT:G	2	chr6:29849502:A:T	rs72843700	6	29849502	T	A	0.1709	0.9993	0.16673	0.029661	1.9e-08	0.00198597	0.0879215
TFF3	TFF3_6_25960038_34025043	trans	chr6:29953814:GGAAGCCAGCTGCTGTGTCAT:G	2	chr6:29844394:G:A	rs74364713	6	29844394	A	G	0.1709	0.9996	0.16671	0.029659	1.9e-08	0.00198518	0.0880292
TFF3	TFF3_6_25960038_34025043	trans	chr6:29953814:GGAAGCCAGCTGCTGTGTCAT:G	2	chr6:29846896:A:G	rs72843684	6	29846896	G	A	0.1709	0.9996	0.16672	0.029659	1.9e-08	0.00198417	0.10069
TFF3	TFF3_6_25960038_34025043	trans	chr6:29953814:GGAAGCCAGCTGCTGTGTCAT:G	2	chr6:29849784:ACT:A	rs138572847	6	29849784	A	ACT	0.1709	0.9996	0.16671	0.029659	1.9e-08	0.00198414	0.087942
TFF3	TFF3_6_25960038_34025043	trans	chr6:29953814:GGAAGCCAGCTGCTGTGTCAT:G	2	chr6:29846563:A:G	rs6935644	6	29846563	G	A	0.1709	0.9996	0.16671	0.029659	1.9e-08	0.00198314	0.0880632
TFF3	TFF3_6_25960038_34025043	trans	chr6:29953814:GGAAGCCAGCTGCTGTGTCAT:G	2	chr6:29845704:C:T	rs60108193	6	29845704	T	C	0.1709	0.9996	0.16671	0.029659	1.9e-08	0.00198296	0.0879672
TFF3	TFF3_6_25960038_34025043	trans	chr6:29953814:GGAAGCCAGCTGCTGTGTCAT:G	2	chr6:29847955:T:C	rs6902658	6	29847955	C	T	0.1709	0.9996	0.16671	0.029659	1.9e-08	0.00198248	0.0881338
TFF3	TFF3_6_25960038_34025043	trans	chr6:29953814:GGAAGCCAGCTGCTGTGTCAT:G	2	chr6:29848505:T:C	rs2394184	6	29848505	C	T	0.1709	0.9996	0.16671	0.029659	1.9e-08	0.00198248	0.0880952
TFF3	TFF3_6_25960038_34025043	trans	chr6:29953814:GGAAGCCAGCTGCTGTGTCAT:G	2	chr6:29848864:A:G	rs55799039	6	29848864	G	A	0.1709	0.9996	0.16671	0.029659	1.9e-08	0.00198248	0.0879421
TFF3	TFF3_6_25960038_34025043	trans	chr6:29953814:GGAAGCCAGCTGCTGTGTCAT:G	2	chr6:29849234:A:C	rs28764567	6	29849234	C	A	0.1709	0.9996	0.16671	0.029659	1.9e-08	0.00198248	0.0879127
TFF3	TFF3_6_25960038_34025043	trans	chr6:29953814:GGAAGCCAGCTGCTGTGTCAT:G	2	chr6:29849346:G:A	rs28764613	6	29849346	A	G	0.1709	0.9996	0.16671	0.029659	1.9e-08	0.00198248	0.0878877
TFF3	TFF3_6_25960038_34025043	trans	chr6:29953814:GGAAGCCAGCTGCTGTGTCAT:G	2	chr6:29849376:T:C	rs28764628	6	29849376	C	T	0.1709	0.9996	0.16671	0.029659	1.9e-08	0.00198248	0.087847
TFF3	TFF3_6_25960038_34025043	trans	chr6:29953814:GGAAGCCAGCTGCTGTGTCAT:G	2	chr6:29849545:T:A	rs72845903	6	29849545	A	T	0.1709	0.9996	0.16671	0.029659	1.9e-08	0.00198248	0.0879179
TFF3	TFF3_6_25960038_34025043	trans	chr6:29953814:GGAAGCCAGCTGCTGTGTCAT:G	2	chr6:29850067:G:A	rs28728843	6	29850067	A	G	0.1709	0.9996	0.16671	0.029659	1.9e-08	0.00198248	0.0879249
TFF3	TFF3_6_25960038_34025043	trans	chr6:29953814:GGAAGCCAGCTGCTGTGTCAT:G	2	chr6:29848207:G:T	rs2894118	6	29848207	T	G	0.1709	0.9996	0.16671	0.029659	1.9e-08	0.00198222	0.087911
TFF3	TFF3_6_25960038_34025043	trans	chr6:29953814:GGAAGCCAGCTGCTGTGTCAT:G	2	chr6:29845103:G:A	rs72843669	6	29845103	A	G	0.1709	0.9996	0.16671	0.029659	1.9e-08	0.00198216	0.088122
TFF3	TFF3_6_25960038_34025043	trans	chr6:29953814:GGAAGCCAGCTGCTGTGTCAT:G	2	chr6:29845227:C:T	rs72843672	6	29845227	T	C	0.1709	0.9996	0.16671	0.029659	1.9e-08	0.00198216	0.0880744
TFF3	TFF3_6_25960038_34025043	trans	chr6:29953814:GGAAGCCAGCTGCTGTGTCAT:G	2	chr6:29845278:T:C	rs73747715	6	29845278	C	T	0.1709	0.9996	0.16671	0.029659	1.9e-08	0.00198216	0.0889843
TFF3	TFF3_6_25960038_34025043	trans	chr6:29953814:GGAAGCCAGCTGCTGTGTCAT:G	2	chr6:29845290:T:A	rs72843675	6	29845290	A	T	0.1709	0.9996	0.16671	0.029659	1.9e-08	0.00198216	0.0881038
TFF3	TFF3_6_25960038_34025043	trans	chr6:29953814:GGAAGCCAGCTGCTGTGTCAT:G	2	chr6:29846688:T:A	rs72843681	6	29846688	A	T	0.1709	0.9996	0.16671	0.029659	1.9e-08	0.00198216	0.0881557
TFF3	TFF3_6_25960038_34025043	trans	chr6:29953814:GGAAGCCAGCTGCTGTGTCAT:G	2	chr6:29846812:T:C	rs72843683	6	29846812	C	T	0.1709	0.9996	0.16671	0.029659	1.9e-08	0.00198216	0.0882284
TFF3	TFF3_6_25960038_34025043	trans	chr6:29953814:GGAAGCCAGCTGCTGTGTCAT:G	2	chr6:29847063:G:T	rs74636342	6	29847063	T	G	0.1709	0.9996	0.16671	0.029659	1.9e-08	0.00198216	0.0892187
TFF3	TFF3_6_25960038_34025043	trans	chr6:29953814:GGAAGCCAGCTGCTGTGTCAT:G	2	chr6:29849755:T:A	rs72845906	6	29849755	A	T	0.1709	0.9995	0.16671	0.02966	1.9e-08	0.00198187	0.0879956
TFF3	TFF3_6_25960038_34025043	trans	chr6:29953814:GGAAGCCAGCTGCTGTGTCAT:G	2	chr6:29843606:T:C	rs57149040	6	29843606	C	T	0.1709	0.9996	0.1667	0.029659	1.9e-08	0.00198141	0.088128
TFF3	TFF3_6_25960038_34025043	trans	chr6:29953814:GGAAGCCAGCTGCTGTGTCAT:G	2	chr6:29843743:C:T	rs60071380	6	29843743	T	C	0.1709	0.9996	0.1667	0.029659	1.9e-08	0.00198141	0.0881211
TFF3	TFF3_6_25960038_34025043	trans	chr6:29953814:GGAAGCCAGCTGCTGTGTCAT:G	2	chr6:29847967:A:C	rs6922605	6	29847967	C	A	0.1709	0.9994	0.16673	0.029663	1.9e-08	0.00198098	0.0879601
TFF3	TFF3_6_25960038_34025043	trans	chr6:29953814:GGAAGCCAGCTGCTGTGTCAT:G	2	chr6:29849220:GC:G	rs140687287	6	29849220	G	GC	0.1709	0.9994	0.16673	0.029663	1.9e-08	0.00198094	0.0879249
TFF3	TFF3_6_25960038_34025043	trans	chr6:29953814:GGAAGCCAGCTGCTGTGTCAT:G	2	chr6:29841606:G:A	rs56166031	6	29841606	A	G	0.1709	0.9996	0.1667	0.029658	1.9e-08	0.00198079	0.0882067
TFF3	TFF3_6_25960038_34025043	trans	chr6:29953814:GGAAGCCAGCTGCTGTGTCAT:G	2	chr6:29847112:G:C	rs76238070	6	29847112	C	G	0.1709	0.9995	0.16671	0.02966	1.9e-08	0.00197992	0.0881254
TFPI	TFPI_2_186667355_187790852	cis	chr2:187467463:C:A	1	chr2:187467463:C:A	rs3771061	2	187467463	A	C	0.1174	0.9763	0.36609	0.035507	7.7e-25	0.0514365	0.310751
TFPI	TFPI_2_186667355_187790852	cis	chr2:187467463:C:A	1	chr2:187486431:A:G	rs8176506	2	187486431	G	A	0.1178	0.9765	0.36456	0.035441	9.8e-25	0.0408277	0.310753
TFPI	TFPI_2_186667355_187790852	cis	chr2:187467463:C:A	1	chr2:187489400:A:G	rs3771058	2	187489400	G	A	0.118	0.9751	0.36439	0.035451	1.1e-24	0.0394474	0.311912
TFPI	TFPI_2_186667355_187790852	cis	chr2:187467463:C:A	1	chr2:187488936:T:G	rs8176501	2	187488936	G	T	0.118	0.9753	0.36425	0.035446	1.1e-24	0.0382852	0.312682
TFPI	TFPI_2_186667355_187790852	cis	chr2:187467463:C:A	1	chr2:187489192:G:A	rs8176498	2	187489192	A	G	0.118	0.9753	0.36422	0.035445	1.1e-24	0.0381263	0.312754
TFPI	TFPI_2_186667355_187790852	cis	chr2:187467463:C:A	1	chr2:187476320:G:A	rs8176541	2	187476320	A	G	0.1179	0.9795	0.36329	0.03538	1.2e-24	0.0338808	0.310841
TFPI	TFPI_2_186667355_187790852	cis	chr2:187467463:C:A	1	chr2:187480290:G:A	rs8176528	2	187480290	A	G	0.1179	0.9794	0.36332	0.035383	1.2e-24	0.0338754	0.310886
TFPI	TFPI_2_186667355_187790852	cis	chr2:187467463:C:A	1	chr2:187462036:A:G	rs12693471	2	187462036	G	A	0.1179	0.9793	0.36324	0.035381	1.2e-24	0.0332817	0.311507
TFPI	TFPI_2_186667355_187790852	cis	chr2:187467463:C:A	1	chr2:187468337:G:A	rs4140885	2	187468337	A	G	0.1182	0.9799	0.36259	0.035345	1.3e-24	0.030745	0.313042
TFPI	TFPI_2_186667355_187790852	cis	chr2:187467463:C:A	1	chr2:187470519:T:C	rs8176580	2	187470519	C	T	0.118	0.9803	0.36259	0.035355	1.4e-24	0.029718	0.311292
TFPI	TFPI_2_186667355_187790852	cis	chr2:187467463:C:A	1	chr2:187475669:T:C	rs8176546	2	187475669	C	T	0.1181	0.9811	0.36234	0.035339	1.4e-24	0.0288791	0.31156
TFPI	TFPI_2_186667355_187790852	cis	chr2:187467463:C:A	1	chr2:187480621:C:G	rs8176525	2	187480621	G	C	0.1181	0.981	0.36233	0.035341	1.4e-24	0.0286172	0.311616
TFPI	TFPI_2_186667355_187790852	cis	chr2:187467463:C:A	1	chr2:187469674:T:G	rs8176583	2	187469674	G	T	0.1181	0.9809	0.36231	0.03534	1.4e-24	0.0285808	0.312515
TFPI	TFPI_2_186667355_187790852	cis	chr2:187467463:C:A	1	chr2:187467965:A:G	rs8176592	2	187467965	G	A	0.1181	0.9809	0.36229	0.035339	1.4e-24	0.0284972	0.312379
TFPI	TFPI_2_186667355_187790852	cis	chr2:187467463:C:A	1	chr2:187479054:G:A	rs7576066	2	187479054	A	G	0.118	0.9811	0.36232	0.035343	1.4e-24	0.0284336	0.311482
TFPI	TFPI_2_186667355_187790852	cis	chr2:187467463:C:A	1	chr2:187480595:C:T	rs8176526	2	187480595	T	C	0.1139	0.9493	0.37542	0.036596	1.4e-24	0.0283418	0.286362
TFPI	TFPI_2_186667355_187790852	cis	chr2:187467463:C:A	1	chr2:187462222:C:A	rs10201618	2	187462222	A	C	0.1181	0.9808	0.36226	0.035342	1.5e-24	0.0280115	0.31227
TFPI	TFPI_2_186667355_187790852	cis	chr2:187467463:C:A	1	chr2:187465492:GAA:G	rs199557966	2	187465492	G	GAA	0.1178	0.9766	0.36315	0.03548	1.7e-24	0.0230638	0.447298
TFPI	TFPI_2_186667355_187790852	cis	chr2:187467463:C:A	1	chr2:187478770:T:C	rs7586970	2	187478770	C	T	0.1202	0.9995	0.35552	0.03475	1.8e-24	0.0217696	0.311542
TFPI	TFPI_2_186667355_187790852	cis	chr2:187467463:C:A	1	chr2:187465567:C:T	rs12693473	2	187465567	T	C	0.1179	0.9776	0.36257	0.035444	1.9e-24	0.0213446	0.353807
TFPI	TFPI_2_186667355_187790852	cis	chr2:187467463:C:A	1	chr2:187443235:C:T	rs1355520	2	187443235	T	C	0.1185	0.9675	0.36269	0.035492	2e-24	0.0197926	0.312323
TFPI	TFPI_2_186667355_187790852	cis	chr2:187467463:C:A	1	chr2:187466457:A:T	rs13392310	2	187466457	T	A	0.1205	0.9707	0.36021	0.035246	2.2e-24	0.0146951	0.361102
TFPI	TFPI_2_186667355_187790852	cis	chr2:187467463:C:A	1	chr2:187475622:G:T	rs8176547	2	187475622	T	G	0.1223	0.9707	0.358	0.035098	2.7e-24	0.0138017	0.360547
TFPI	TFPI_2_186667355_187790852	cis	chr2:187467463:C:A	1	chr2:187475608:C:T	rs8176548	2	187475608	T	C	0.1223	0.9707	0.35799	0.035097	2.7e-24	0.013769	0.360356
TFPI	TFPI_2_186667355_187790852	cis	chr2:187467463:C:A	1	chr2:187437326:A:AG	rs35183625	2	187437326	AG	A	0.1178	0.969	0.36242	0.035604	3e-24	0.013154	0.312097
TFPI	TFPI_2_186667355_187790852	cis	chr2:187467463:C:A	1	chr2:187438043:A:G	rs13019491	2	187438043	G	A	0.1178	0.9685	0.36237	0.035604	3e-24	0.0129326	0.312112
TFPI	TFPI_2_186667355_187790852	cis	chr2:187467463:C:A	1	chr2:187442607:A:T	rs10194145	2	187442607	T	A	0.1177	0.9691	0.36215	0.035609	3.3e-24	0.0119301	0.311146
TFPI	TFPI_2_186667355_187790852	cis	chr2:187467463:C:A	1	chr2:187437860:C:T	rs10203781	2	187437860	T	C	0.118	0.9696	0.36169	0.035568	3.3e-24	0.0118645	0.313113
TFPI	TFPI_2_186667355_187790852	cis	chr2:187467463:C:A	1	chr2:187443513:T:C	rs2058670	2	187443513	C	T	0.118	0.9699	0.36143	0.035564	3.5e-24	0.0111013	0.312282
TFPI	TFPI_2_186667355_187790852	cis	chr2:187467463:C:A	1	chr2:187439719:T:C	rs7591567	2	187439719	C	T	0.118	0.9699	0.36134	0.035565	3.6e-24	0.0107884	0.313323
TFPI	TFPI_2_186667355_187790852	cis	chr2:187467463:C:A	1	chr2:187443877:T:C	rs1355519	2	187443877	C	T	0.1179	0.9699	0.36132	0.035565	3.7e-24	0.0107132	0.312544
TFPI	TFPI_2_186667355_187790852	cis	chr2:187467463:C:A	1	chr2:187445578:A:G	rs1912848	2	187445578	G	A	0.1179	0.9699	0.36128	0.035564	3.7e-24	0.0105985	0.31237
TFPI	TFPI_2_186667355_187790852	cis	chr2:187467463:C:A	1	chr2:187450850:A:G	rs10203398	2	187450850	G	A	0.1178	0.9709	0.36157	0.035599	3.8e-24	0.0104691	0.312741
TFPI	TFPI_2_186667355_187790852	cis	chr2:187467463:C:A	1	chr2:187442702:A:G	rs10194247	2	187442702	G	A	0.1179	0.9707	0.36108	0.035558	3.9e-24	0.0101345	0.312411
TFPI	TFPI_2_186667355_187790852	cis	chr2:187467463:C:A	1	chr2:187428664:C:T	rs11894589	2	187428664	T	C	0.1174	0.9705	0.36158	0.035637	4.2e-24	0.00936131	0.311409
TFPI	TFPI_2_186667355_187790852	cis	chr2:187467463:C:A	1	chr2:187461278:A:T	rs10174735	2	187461278	T	A	0.1175	0.9722	0.36132	0.035612	4.2e-24	0.00935118	0.311423
TFPI	TFPI_2_186667355_187790852	cis	chr2:187467463:C:A	1	chr2:187460930:T:A	rs36110670	2	187460930	A	T	0.1174	0.9716	0.36146	0.035633	4.3e-24	0.00914165	0.310446
TFPI	TFPI_2_186667355_187790852	cis	chr2:187467463:C:A	1	chr2:187430807:G:A	rs3771067	2	187430807	A	G	0.1176	0.9719	0.3608	0.035598	4.7e-24	0.00834625	0.312329
TFPI	TFPI_2_186667355_187790852	cis	chr2:187467463:C:A	1	chr2:187458272:C:CT	rs36092984	2	187458272	CT	C	0.1173	0.9712	0.36113	0.035632	4.8e-24	0.00833283	0.312329
TFPI	TFPI_2_186667355_187790852	cis	chr2:187467463:C:A	1	chr2:187456446:C:G	rs10181823	2	187456446	G	C	0.1176	0.973	0.36058	0.035586	4.8e-24	0.00813529	0.312358
TFPI	TFPI_2_186667355_187790852	cis	chr2:187467463:C:A	1	chr2:187456965:T:C	rs11689123	2	187456965	C	T	0.1176	0.9731	0.36049	0.035584	4.9e-24	0.00795729	0.312195
TFPI	TFPI_2_186667355_187790852	cis	chr2:187467463:C:A	1	chr2:187450507:G:A	rs10179705	2	187450507	A	G	0.1174	0.9705	0.36114	0.035649	4.9e-24	0.0079569	0.306997
TFPI	TFPI_2_186667355_187790852	cis	chr2:187467463:C:A	1	chr2:187453476:T:C	rs11691442	2	187453476	C	T	0.1176	0.9728	0.36049	0.035585	4.9e-24	0.00788265	0.311909
TFPI	TFPI_2_186667355_187790852	cis	chr2:187467463:C:A	1	chr2:187451454:T:G	rs11897572	2	187451454	G	T	0.1176	0.9728	0.36048	0.035585	4.9e-24	0.00787081	0.312382
TFPI	TFPI_2_186667355_187790852	cis	chr2:187467463:C:A	1	chr2:187457707:T:A	rs13418253	2	187457707	A	T	0.1176	0.973	0.36046	0.035586	5e-24	0.00784615	0.312224
TFPI	TFPI_2_186667355_187790852	cis	chr2:187467463:C:A	1	chr2:187459125:T:G	rs13424790	2	187459125	G	T	0.1176	0.9731	0.36036	0.035583	5.1e-24	0.00768225	0.31247
TFPI	TFPI_2_186667355_187790852	cis	chr2:187467463:C:A	1	chr2:187459489:T:A	rs13425233	2	187459489	A	T	0.1174	0.9729	0.35996	0.035601	6e-24	0.0061711	0.311341
TFPI	TFPI_2_186667355_187790852	cis	chr2:187467463:C:A	1	chr2:187443020:G:A	rs1355521	2	187443020	A	G	0.1242	0.9604	0.35578	0.035155	6.5e-24	0.00606171	0.362301
TFPI	TFPI_2_186667355_187790852	cis	chr2:187467463:C:A	1	chr2:187445391:A:T	rs1912849	2	187445391	T	A	0.1242	0.9604	0.35576	0.035155	6.5e-24	0.00603091	0.362078
TFPI	TFPI_2_186667355_187790852	cis	chr2:187467463:C:A	1	chr2:187442258:C:A	rs67492154	2	187442258	A	C	0.1242	0.9604	0.35579	0.035159	6.6e-24	0.00601198	0.361742
TFPI	TFPI_2_186667355_187790852	cis	chr2:187467463:C:A	1	chr2:187429871:G:GTTATAAT	rs67751580	2	187429871	GTTATAAT	G	0.1168	0.9577	0.36366	0.036005	6.8e-24	0.00560219	0.310478
TFPI	TFPI_2_186667355_187790852	cis	chr2:187467463:C:A	1	chr2:187428908:AAT:A	rs140360062	2	187428908	A	AAT	0.1168	0.958	0.3635	0.035994	6.9e-24	0.00552977	0.301539
TFPI	TFPI_2_186667355_187790852	cis	chr2:187467463:C:A	1	chr2:187432406:T:G	rs12104503	2	187432406	G	T	0.1241	0.9605	0.3557	0.035188	7.3e-24	0.00537831	0.362751
TFPI2	TFPI2_7_93576901_93939066	cis	chr7:93897447:C:T	1	chr7:93897447:C:T	rs73412360	7	93897447	T	C	0.1776	0.9771	-0.24104	0.029773	5.5e-16	0.0708793	0.0389163
TFPI2	TFPI2_7_93576901_93939066	cis	chr7:93897447:C:T	1	chr7:93897404:G:A	rs73412359	7	93897404	A	G	0.1776	0.9774	-0.24096	0.029764	5.6e-16	0.0705155	0.0390113
TFPI2	TFPI2_7_93576901_93939066	cis	chr7:93897447:C:T	1	chr7:93897329:T:C	rs77450986	7	93897329	C	T	0.1778	0.9781	-0.24024	0.029744	6.5e-16	0.0607943	0.0389502
TFPI2	TFPI2_7_93576901_93939066	cis	chr7:93897447:C:T	1	chr7:93897034:C:T	rs17165858	7	93897034	T	C	0.1808	0.9959	-0.23605	0.029304	7.8e-16	0.0514037	0.0390156
TFPI2	TFPI2_7_93576901_93939066	cis	chr7:93897447:C:T	1	chr7:93896738:A:G	rs59690848	7	93896738	G	A	0.1781	0.9791	-0.23896	0.029718	8.7e-16	0.0460862	0.0389908
TFPI2	TFPI2_7_93576901_93939066	cis	chr7:93897447:C:T	1	chr7:93896670:C:T	rs59105639	7	93896670	T	C	0.1781	0.9789	-0.23896	0.029719	8.7e-16	0.0460613	0.0187642
TFPI2	TFPI2_7_93576901_93939066	cis	chr7:93897447:C:T	1	chr7:93897890:C:T	rs73412363	7	93897890	T	C	0.1768	0.9738	-0.23977	0.029911	1.1e-15	0.0378681	0.0188621
TFPI2	TFPI2_7_93576901_93939066	cis	chr7:93897447:C:T	1	chr7:93896477:A:G	rs17165857	7	93896477	G	A	0.1779	0.9789	-0.23818	0.029733	1.1e-15	0.0364364	0.0389355
TFPI2	TFPI2_7_93576901_93939066	cis	chr7:93897447:C:T	1	chr7:93898809:G:T	rs73412364	7	93898809	T	G	0.1707	0.9442	-0.24632	0.030796	1.2e-15	0.0325941	0.0390067
TFPI2	TFPI2_7_93576901_93939066	cis	chr7:93897447:C:T	1	chr7:93893617:T:G	rs17165845	7	93893617	G	T	0.1776	0.9772	-0.23819	0.029792	1.3e-15	0.0317611	0.0388214
TFPI2	TFPI2_7_93576901_93939066	cis	chr7:93897447:C:T	1	chr7:93892796:AT:A	rs3834870	7	93892796	A	AT	0.1774	0.9764	-0.2384	0.029836	1.3e-15	0.0306508	0.0183933
TFPI2	TFPI2_7_93576901_93939066	cis	chr7:93897447:C:T	1	chr7:93890078:C:T	rs59999573	7	93890078	T	C	0.1769	0.976	-0.23877	0.029883	1.3e-15	0.0304	0.0388459
TFPI2	TFPI2_7_93576901_93939066	cis	chr7:93897447:C:T	1	chr7:93890088:C:T	rs59740167	7	93890088	T	C	0.1769	0.9759	-0.23878	0.029884	1.3e-15	0.0303622	0.0187831
TFPI2	TFPI2_7_93576901_93939066	cis	chr7:93897447:C:T	1	chr7:93893268:C:T	rs17165842	7	93893268	T	C	0.1776	0.9774	-0.23803	0.029796	1.3e-15	0.0302877	0.0391975
TFPI2	TFPI2_7_93576901_93939066	cis	chr7:93897447:C:T	1	chr7:93892898:G:A	rs3763473	7	93892898	A	G	0.1776	0.977	-0.23807	0.029803	1.3e-15	0.0301124	0.0388325
TFPI2	TFPI2_7_93576901_93939066	cis	chr7:93897447:C:T	1	chr7:93894300:A:G	rs10487237	7	93894300	G	A	0.1781	0.9772	-0.23756	0.02977	1.4e-15	0.0283238	0.0388167
TFPI2	TFPI2_7_93576901_93939066	cis	chr7:93897447:C:T	1	chr7:93896298:G:A	rs17165854	7	93896298	A	G	0.1777	0.9777	-0.23751	0.02978	1.5e-15	0.0275247	0.0389255
TFPI2	TFPI2_7_93576901_93939066	cis	chr7:93897447:C:T	1	chr7:93896348:T:G	rs17165855	7	93896348	G	T	0.1777	0.9777	-0.23751	0.02978	1.5e-15	0.0275247	0.0389343
TFPI2	TFPI2_7_93576901_93939066	cis	chr7:93897447:C:T	1	chr7:93892266:T:G	rs60215632	7	93892266	G	T	0.1777	0.9768	-0.23771	0.029811	1.5e-15	0.0267963	0.0187167
TFPI2	TFPI2_7_93576901_93939066	cis	chr7:93897447:C:T	1	chr7:93896196:C:G	rs17165852	7	93896196	G	C	0.1777	0.9774	-0.23738	0.029782	1.5e-15	0.026519	0.0389332
TFPI2	TFPI2_7_93576901_93939066	cis	chr7:93897447:C:T	1	chr7:93899506:T:A	rs73412369	7	93899506	A	T	0.1713	0.9369	-0.2448	0.030846	2e-15	0.0181017	0.0188948
TFPI2	TFPI2_7_93576901_93939066	cis	chr7:93897447:C:T	1	chr7:93899071:A:T	rs73412368	7	93899071	T	A	0.1702	0.9421	-0.24479	0.030929	2.4e-15	0.0168815	0.0188893
TFPI2	TFPI2_7_93576901_93939066	cis	chr7:93897447:C:T	1	chr7:93899014:T:C	rs10487239	7	93899014	C	T	0.1694	0.9403	-0.24559	0.031049	2.5e-15	0.0163246	0.018848
TFPI2	TFPI2_7_93576901_93939066	cis	chr7:93897447:C:T	1	chr7:93890401:T:C	rs73412344	7	93890401	C	T	0.1777	0.9769	-0.23506	0.029812	3.1e-15	0.013624	0.018869
TFPI2	TFPI2_7_93576901_93939066	cis	chr7:93897447:C:T	1	chr7:93891031:T:C	rs17165839	7	93891031	C	T	0.1777	0.9769	-0.23506	0.029812	3.1e-15	0.013624	0.0187167
TFPI2	TFPI2_7_93576901_93939066	cis	chr7:93897447:C:T	1	chr7:93891224:A:G	rs73412346	7	93891224	G	A	0.1777	0.9769	-0.23506	0.029812	3.1e-15	0.013624	0.0188288
TFPI2	TFPI2_7_93576901_93939066	cis	chr7:93897447:C:T	1	chr7:93890491:C:G	rs76645328	7	93890491	G	C	0.1776	0.9771	-0.23505	0.029816	3.1e-15	0.0135099	0.0178918
TFPI2	TFPI2_7_93576901_93939066	cis	chr7:93897447:C:T	1	chr7:93894438:T:A	rs10487238	7	93894438	A	T	0.1776	0.9758	-0.23505	0.029859	3.4e-15	0.0123825	0.0187439
TFPI2	TFPI2_7_93576901_93939066	cis	chr7:93897447:C:T	1	chr7:93889640:G:A	rs57311175	7	93889640	A	G	0.1775	0.9764	-0.23486	0.029842	3.5e-15	0.0122463	0.0187428
TFPI2	TFPI2_7_93576901_93939066	cis	chr7:93897447:C:T	1	chr7:93889174:C:T	rs34489123	7	93889174	T	C	0.1785	0.9755	-0.23341	0.029796	4.6e-15	0.00908102	0.019293
TFPI2	TFPI2_7_93576901_93939066	cis	chr7:93897447:C:T	1	chr7:93880630:C:T	rs113059488	7	93880630	T	C	0.1667	0.9656	-0.23609	0.030724	1.5e-14	0.00360672	0.0192971
TFPI2	TFPI2_7_93576901_93939066	cis	chr7:93897447:C:T	1	chr7:93880623:T:A	rs113037381	7	93880623	A	T	0.1667	0.9656	-0.23609	0.030724	1.5e-14	0.00360257	0.0193106
TFPI2	TFPI2_7_93576901_93939066	cis	chr7:93897447:C:T	1	chr7:93872232:A:ATTTG	rs10656614	7	93872232	ATTTG	A	0.1672	0.9658	-0.23523	0.030658	1.7e-14	0.00345055	0.019258
TFPI2	TFPI2_7_93576901_93939066	cis	chr7:93897447:C:T	1	chr7:93872400:A:G	rs6972526	7	93872400	G	A	0.1674	0.9665	-0.23382	0.030646	2.3e-14	0.00245985	0.0192308
TFPI2	TFPI2_7_93576901_93939066	cis	chr7:93897447:C:T	1	chr7:93873319:T:C	rs73418743	7	93873319	C	T	0.1674	0.9664	-0.23382	0.030647	2.3e-14	0.00245613	0.019246
TFPI2	TFPI2_7_93576901_93939066	cis	chr7:93897447:C:T	1	chr7:93872494:A:C	rs6976525	7	93872494	C	A	0.1676	0.9668	-0.23359	0.03062	2.3e-14	0.00244429	0.0192455
TFPI2	TFPI2_7_93576901_93939066	cis	chr7:93897447:C:T	1	chr7:93872942:G:A	rs73418741	7	93872942	A	G	0.1676	0.9668	-0.23358	0.03062	2.3e-14	0.00244136	0.019276
TFPI2	TFPI2_7_93576901_93939066	cis	chr7:93897447:C:T	1	chr7:93880071:G:A	rs4434551	7	93880071	A	G	0.1675	0.9664	-0.23378	0.030646	2.3e-14	0.00243565	0.0192806
TFPI2	TFPI2_7_93576901_93939066	cis	chr7:93897447:C:T	1	chr7:93875562:G:A	rs6955222	7	93875562	A	G	0.1674	0.9664	-0.23378	0.030647	2.3e-14	0.00243558	0.019233
TFPI2	TFPI2_7_93576901_93939066	cis	chr7:93897447:C:T	1	chr7:93874079:G:T	rs73418744	7	93874079	T	G	0.1675	0.9664	-0.23378	0.030647	2.3e-14	0.00243487	0.0192675
TFPI2	TFPI2_7_93576901_93939066	cis	chr7:93897447:C:T	1	chr7:93875332:G:A	rs6951053	7	93875332	A	G	0.1675	0.9664	-0.23378	0.030647	2.3e-14	0.00243487	0.0192319
TFPI2	TFPI2_7_93576901_93939066	cis	chr7:93897447:C:T	1	chr7:93876995:A:T	rs75056862	7	93876995	T	A	0.1674	0.9664	-0.23378	0.030647	2.3e-14	0.00243431	0.0192002
TFPI2	TFPI2_7_93576901_93939066	cis	chr7:93897447:C:T	1	chr7:93874302:G:C	rs113978787	7	93874302	C	G	0.1675	0.9664	-0.23378	0.030647	2.3e-14	0.00243176	0.0192777
TFPI2	TFPI2_7_93576901_93939066	cis	chr7:93897447:C:T	1	chr7:93874386:C:T	rs111869492	7	93874386	T	C	0.1675	0.9664	-0.23378	0.030647	2.3e-14	0.00243048	0.0192477
TFPI2	TFPI2_7_93576901_93939066	cis	chr7:93897447:C:T	1	chr7:93879214:G:A	rs59534090	7	93879214	A	G	0.1674	0.9662	-0.23377	0.030648	2.3e-14	0.0024186	0.0192296
TFPI2	TFPI2_7_93576901_93939066	cis	chr7:93797962:G:A	2	chr7:93797962:G:A	rs12673113	7	93797962	A	G	0.0121	0.8359	0.83753	0.11323	1.4e-13	0.719189	0
TFPI2	TFPI2_7_93576901_93939066	cis	chr7:93797962:G:A	2	chr7:93886836:C:T	rs12669450	7	93886836	T	C	0.012	0.767	0.86222	0.11872	3.7e-13	0.280811	2.94377e-05
TFPI2	TFPI2_7_94044425_94299660	cis	chr7:94180067:C:T	1	chr7:94180067:C:T	rs10487250	7	94180067	T	C	0.3738	0.9659	-0.14914	0.02357	2.5e-10	0.279881	0.0355766
TFPI2	TFPI2_7_94044425_94299660	cis	chr7:94180067:C:T	1	chr7:94185786:C:T	rs10231180	7	94185786	T	C	0.3722	0.9691	-0.14879	0.023562	2.7e-10	0.257223	0.0357794
TFPI2	TFPI2_7_94044425_94299660	cis	chr7:94180067:C:T	1	chr7:94180394:A:T	rs58721261	7	94180394	T	A	0.3724	0.9665	-0.1485	0.023578	3e-10	0.231344	0.0355452
TFPI2	TFPI2_7_94044425_94299660	cis	chr7:94180067:C:T	1	chr7:94180804:C:G	rs917921	7	94180804	G	C	0.3725	0.9665	-0.1485	0.023578	3e-10	0.230961	0.0355473
TFRC	TFRC_11_116655773_117427043	trans	chr11:117191467:T:C	1	chr11:117191467:T:C	rs1242230	11	117191467	C	T	0.5113	0.9866	-0.18464	0.022522	1.4e-16	0.0717915	0.107385
TFRC	TFRC_11_116655773_117427043	trans	chr11:117191467:T:C	1	chr11:117149256:AT:A	rs71037463	11	117149256	A	AT	0.507	0.9756	-0.18517	0.022651	2e-16	0.0651747	0.110345
TFRC	TFRC_11_116655773_117427043	trans	chr11:117191467:T:C	1	chr11:117139604:T:C	rs2471884	11	117139604	C	T	0.5029	0.9685	-0.18655	0.022759	1.8e-16	0.0608411	0.111327
TFRC	TFRC_11_116655773_117427043	trans	chr11:117191467:T:C	1	chr11:117191654:T:C	rs1242229	11	117191654	C	T	0.5146	0.9996	-0.18314	0.022379	1.6e-16	0.0599049	0.107403
TFRC	TFRC_11_116655773_117427043	trans	chr11:117191467:T:C	1	chr11:117185123:T:C	rs6589603	11	117185123	C	T	0.5109	0.9849	-0.1847	0.022548	1.5e-16	0.0688516	0.107235
TFRC	TFRC_11_116655773_117427043	trans	chr11:117191467:T:C	1	chr11:117157038:AG:A	rs199763004	11	117157038	A	AG	0.5091	0.9709	-0.18495	0.022683	2.5e-16	0.0575006	0.06059
TFRC	TFRC_11_116655773_117427043	trans	chr11:117191467:T:C	1	chr11:117157039:G:A	rs7123517	11	117157039	A	G	0.5091	0.9709	-0.18495	0.022683	2.5e-16	0.0575006	0.15578
TFRC	TFRC_11_116655773_117427043	trans	chr11:117191467:T:C	1	chr11:117163903:G:T	rs7122944	11	117163903	T	G	0.5084	0.9792	-0.18435	0.022591	2.2e-16	0.0535061	0.110343
TFRC	TFRC_11_116655773_117427043	trans	chr11:117191467:T:C	1	chr11:117171661:G:A	rs4936367	11	117171661	A	G	0.5122	0.9999	-0.1824	0.02238	2.3e-16	0.0493124	0.110283
TFRC	TFRC_11_116655773_117427043	trans	chr11:117191467:T:C	1	chr11:117168609:T:G	rs10892082	11	117168609	G	T	0.5085	0.9845	-0.18358	0.022535	2.4e-16	0.0475816	0.110761
TFRC	TFRC_11_116655773_117427043	trans	chr11:117191467:T:C	1	chr11:117173487:C:A	rs4604928	11	117173487	A	C	0.5087	0.9846	-0.18367	0.022553	2.4e-16	0.0475431	0.110273
TFRC	TFRC_11_116655773_117427043	trans	chr11:117191467:T:C	1	chr11:117166645:A:G	rs7112513	11	117166645	G	A	0.5124	0.9999	-0.18216	0.022367	2.4e-16	0.0455941	0.11058
TFRC	TFRC_11_116655773_117427043	trans	chr11:117191467:T:C	1	chr11:117155658:A:C	rs2127905	11	117155658	C	A	0.5075	0.9741	-0.18378	0.022662	3.6e-16	0.0351921	0.113423
TFRC	TFRC_11_116655773_117427043	trans	chr11:117191467:T:C	1	chr11:117128343:A:G	rs4516002	11	117128343	G	A	0.5038	0.9691	-0.18346	0.022742	5.7e-16	0.0222237	0.147484
TFRC	TFRC_11_116655773_117427043	trans	chr11:117191467:T:C	1	chr11:117128730:C:T	rs7131536	11	117128730	T	C	0.5036	0.9691	-0.18323	0.022734	6e-16	0.0204038	0.110876
TFRC	TFRC_11_116655773_117427043	trans	chr11:117191467:T:C	1	chr11:117125062:TAA:T	rs34689471	11	117125062	T	TAA	0.5035	0.9702	-0.18276	0.022725	7e-16	0.0171834	0.113046
TFRC	TFRC_11_116655773_117427043	trans	chr11:117191467:T:C	1	chr11:117122465:T:C	rs6589596	11	117122465	C	T	0.5038	0.9697	-0.18293	0.022747	7.2e-16	0.0171584	0.109694
TFRC	TFRC_11_116655773_117427043	trans	chr11:117191467:T:C	1	chr11:117122203:G:GTTTTCCAGGAGAAAGAAAGAAATC	rs71037454	11	117122203	GTTTTCCAGGAGAAAGAAAGAAATC	G	0.5033	0.9697	-0.18275	0.022732	7.1e-16	0.0168511	0.113071
TFRC	TFRC_11_116655773_117427043	trans	chr11:117191467:T:C	1	chr11:117123743:CA:C	rs11344600	11	117123743	C	CA	0.5034	0.9699	-0.18274	0.02273	7.1e-16	0.0168234	0.109578
TFRC	TFRC_11_116655773_117427043	trans	chr11:117191467:T:C	1	chr11:117127082:C:T	rs6589597	11	117127082	T	C	0.5035	0.97	-0.18269	0.022728	7.2e-16	0.0164864	0.109596
TFRC	TFRC_11_116655773_117427043	trans	chr11:117191467:T:C	1	chr11:117128843:C:T	rs7131686	11	117128843	T	C	0.5038	0.9694	-0.18253	0.022731	7.7e-16	0.0154661	0.11081
TFRC	TFRC_11_116655773_117427043	trans	chr11:117191467:T:C	1	chr11:117213935:TTTTTC:T	rs139694434	11	117213935	T	TTTTTC	0.481	0.9835	0.17954	0.022554	7.8e-16	0.0146402	0.0960404
TFRC	TFRC_11_116655773_117427043	trans	chr11:117191467:T:C	1	chr11:117153586:C:T	rs7950633	11	117153586	T	C	0.5048	0.9734	-0.18155	0.022643	7.7e-16	0.0131783	0.11032
TFRC	TFRC_11_116655773_117427043	trans	chr11:117191467:T:C	1	chr11:117209663:T:A	rs659955	11	117209663	A	T	0.4799	0.9817	0.1805	0.022609	6.5e-16	0.012796	0.105232
TFRC	TFRC_11_116655773_117427043	trans	chr11:117191467:T:C	1	chr11:117153765:T:C	rs7940310	11	117153765	C	T	0.505	0.9733	-0.18132	0.02264	8.4e-16	0.012285	0.110657
TFRC	TFRC_11_116655773_117427043	trans	chr11:117191467:T:C	1	chr11:117210784:A:C	rs11216316	11	117210784	C	A	0.4821	0.9818	0.1797	0.022585	8.4e-16	0.00832373	0.107317
TFRC	TFRC_11_116655773_117427043	trans	chr11:117191467:T:C	1	chr11:117143445:A:AAG	rs1555026168	11	117143445	AAG	A	0.5009	0.9678	-0.18114	0.02279	1.4e-15	0.00791844	0.223262
TFRC	TFRC_11_116655773_117427043	trans	chr11:117191467:T:C	1	chr11:117220893:G:C	rs236918	11	117220893	C	G	0.483	0.999	0.17615	0.022338	1.3e-15	0.00615438	0.106687
TFRC	TFRC_11_116655773_117427043	trans	chr11:117191467:T:C	1	chr11:117214554:A:C	rs236911	11	117214554	C	A	0.4822	0.9817	0.17725	0.022585	1.9e-15	0.00496076	0.128111
TFRC	TFRC_11_116655773_117427043	trans	chr11:117191467:T:C	1	chr11:117110063:C:CCTG	rs35172278	11	117110063	CCTG	C	0.5019	0.9657	-0.18017	0.022752	2.2e-15	0.00407414	0.112898
TFRC	TFRC_11_116655773_117427043	trans	chr11:117191467:T:C	1	chr11:117177136:G:T	rs10790176	11	117177136	T	G	0.4628	0.985	-0.17951	0.02238	7.6e-16	0.0035872	0.181406
TFRC	TFRC_11_116655773_117427043	trans	chr11:117229418:C:A	2	chr11:117229418:C:A	rs116981680	11	117229418	A	C	0.0273	0.9958	-0.42914	0.069238	3.1e-10	0.996212	5.87907e-05
TFRC	TFRC_16_126951_466449	trans	chr16:136951:T:C	1	chr16:136951:T:C	rs191086839	16	136951	C	T	0.0053	0.931	1.1082	0.16294	2.1e-11	0.940154	0
TFRC	TFRC_16_126951_466449	trans	chr16:136951:T:C	1	chr16:199621:AG:A	rs372755452	16	199621	A	AG	0.0062	0.9225	0.97891	0.15299	3.3e-10	0.0598417	0
TFRC	TFRC_22_36961682_37130706	trans	chr22:37066896:A:G	1	chr22:37066896:A:G	rs855791	22	37066896	G	A	0.4488	0.9928	-0.18828	0.022856	1.3e-17	0.981368	0.436349
TFRC	TFRC_3_195855411_196181596	cis	chr3:196073940:C:T	1	chr3:196073940:C:T	rs3817672	3	196073940	T	C	0.1398	1	-0.39738	0.032	5.8e-36	0.677004	0.448396
TFRC	TFRC_3_195855411_196181596	cis	chr3:196073940:C:T	1	chr3:196066034:A:C	rs9852883	3	196066034	C	A	0.1385	0.9819	-0.4001	0.032397	1.3e-35	0.292099	0.448565
TG	TG_1_107690512_107991552	trans	chr1:107819671:A:T	1	chr1:107819671:A:T	rs78288858	1	107819671	T	A	0.2483	0.971	0.18504	0.026401	2.7e-12	0.0819007	0.0794365
TG	TG_1_107690512_107991552	trans	chr1:107819671:A:T	1	chr1:107830216:T:A	rs4073682	1	107830216	A	T	0.2475	0.9628	0.18543	0.026559	3.2e-12	0.0667955	0.079417
TG	TG_1_107690512_107991552	trans	chr1:107819671:A:T	1	chr1:107840205:A:G	rs9787296	1	107840205	G	A	0.2477	0.9572	0.18538	0.02665	3.9e-12	0.0552964	0.0813752
TG	TG_1_107690512_107991552	trans	chr1:107819671:A:T	1	chr1:107837102:C:CA	rs35814699	1	107837102	CA	C	0.2425	0.9436	0.18688	0.026989	4.9e-12	0.0450687	0.0830324
TG	TG_1_107690512_107991552	trans	chr1:107819671:A:T	1	chr1:107822659:A:T	rs1001620140	1	107822659	T	A	0.2428	0.9387	0.18582	0.027092	7.3e-12	0.0380816	0
TG	TG_1_107690512_107991552	trans	chr1:107819671:A:T	1	chr1:107813072:G:A	rs75570391	1	107813072	A	G	0.2507	0.9565	0.18234	0.026479	6.5e-12	0.0351672	0.0908004
TG	TG_1_107690512_107991552	trans	chr1:107819671:A:T	1	chr1:107826275:TTACGC:T	rs11278684	1	107826275	T	TTACGC	0.241	0.9661	0.1832	0.026748	8.2e-12	0.0281505	0.0792206
TG	TG_1_107690512_107991552	trans	chr1:107819671:A:T	1	chr1:107834510:C:G	rs78326196	1	107834510	G	C	0.2415	0.9609	0.18318	0.026823	9.4e-12	0.0242399	0.0801237
TG	TG_1_107690512_107991552	trans	chr1:107819671:A:T	1	chr1:107843073:G:A	rs4914963	1	107843073	A	G	0.2422	0.9465	0.18491	0.027112	1e-11	0.0233602	0.0828574
TG	TG_1_107690512_107991552	trans	chr1:107819671:A:T	1	chr1:107822661:T:A	rs28374986	1	107822661	A	T	0.2445	0.9325	0.18402	0.027133	1.2e-11	0.0226843	0.1375
TG	TG_1_107690512_107991552	trans	chr1:107819671:A:T	1	chr1:107826861:G:A	rs17020139	1	107826861	A	G	0.2525	0.9665	0.17864	0.026357	1.3e-11	0.0218121	0.0855945
TG	TG_1_107690512_107991552	trans	chr1:107819671:A:T	1	chr1:107817168:A:G	rs75778624	1	107817168	G	A	0.2604	0.9701	0.17599	0.026078	1.6e-11	0.017871	0.0856315
TG	TG_1_107690512_107991552	trans	chr1:107819671:A:T	1	chr1:107823394:T:C	rs4915077	1	107823394	C	T	0.2668	0.9987	0.17173	0.025463	1.6e-11	0.0169202	0.0858651
TG	TG_1_107690512_107991552	trans	chr1:107819671:A:T	1	chr1:107819547:GAC:G	rs78765971	1	107819547	G	GAC	0.2605	0.9711	0.17558	0.026045	1.7e-11	0.0166158	0.085732
TG	TG_1_107690512_107991552	trans	chr1:107819671:A:T	1	chr1:107817167:T:C	rs78499451	1	107817167	C	T	0.2604	0.9702	0.17566	0.026076	1.7e-11	0.0165383	0.08575
TG	TG_1_107690512_107991552	trans	chr1:107819671:A:T	1	chr1:107822516:A:G	rs80173139	1	107822516	G	A	0.2606	0.9717	0.17537	0.026038	1.8e-11	0.01617	0.0858102
TG	TG_1_107690512_107991552	trans	chr1:107819671:A:T	1	chr1:107832667:G:A	rs17020149	1	107832667	A	G	0.2602	0.963	0.1762	0.02615	1.7e-11	0.0161332	0.0855882
TG	TG_1_107690512_107991552	trans	chr1:107819671:A:T	1	chr1:107822089:A:C	rs77125988	1	107822089	C	A	0.2605	0.9722	0.17526	0.026033	1.8e-11	0.0158699	0.0857626
TG	TG_1_107690512_107991552	trans	chr1:107819671:A:T	1	chr1:107822173:C:T	rs74614887	1	107822173	T	C	0.2605	0.9722	0.17521	0.026033	1.8e-11	0.0156969	0.0857946
TG	TG_1_107690512_107991552	trans	chr1:107819671:A:T	1	chr1:107820073:T:A	rs112590700	1	107820073	A	T	0.2606	0.9718	0.17509	0.026028	1.9e-11	0.015112	0.0857055
TG	TG_1_107690512_107991552	trans	chr1:107819671:A:T	1	chr1:107819485:C:A	rs77475507	1	107819485	A	C	0.2607	0.9711	0.175	0.026033	1.9e-11	0.0146382	0.0872149
TG	TG_1_107690512_107991552	trans	chr1:107819671:A:T	1	chr1:107832388:G:C	rs17020148	1	107832388	C	G	0.2599	0.9632	0.17592	0.026181	2e-11	0.014298	0.0857244
TG	TG_1_107690512_107991552	trans	chr1:107819671:A:T	1	chr1:107832034:GATGAGC:G	rs74676442	1	107832034	G	GATGAGC	0.2598	0.9634	0.17588	0.02618	2e-11	0.0141741	0.0855509
TG	TG_1_107690512_107991552	trans	chr1:107819671:A:T	1	chr1:107814951:A:G	rs17020123	1	107814951	G	A	0.2607	0.964	0.17525	0.026143	2.2e-11	0.0134787	0.0857252
TG	TG_1_107690512_107991552	trans	chr1:107819671:A:T	1	chr1:107837911:G:C	rs2125747	1	107837911	C	G	0.242	0.9606	0.18065	0.026807	1.8e-11	0.0132167	0.0813557
TG	TG_1_107690512_107991552	trans	chr1:107819671:A:T	1	chr1:107813097:C:T	rs78495697	1	107813097	T	C	0.2598	0.9607	0.17569	0.026224	2.3e-11	0.0127446	0.08712
TG	TG_1_107690512_107991552	trans	chr1:107819671:A:T	1	chr1:107816883:T:C	rs4915076	1	107816883	C	T	0.2608	0.9637	0.17494	0.026136	2.3e-11	0.0124325	0.0857693
TG	TG_1_107690512_107991552	trans	chr1:107819671:A:T	1	chr1:107832080:A:C	rs17020146	1	107832080	C	A	0.2601	0.9631	0.17526	0.026174	2.3e-11	0.0121504	0.0857395
TG	TG_1_107690512_107991552	trans	chr1:107819671:A:T	1	chr1:107833382:G:C	rs77346255	1	107833382	C	G	0.26	0.9636	0.17517	0.02617	2.3e-11	0.0119721	0.0863119
TG	TG_1_107690512_107991552	trans	chr1:107819671:A:T	1	chr1:107830792:A:C	rs4359051	1	107830792	C	A	0.26	0.9635	0.17514	0.02617	2.3e-11	0.0118775	0.0856614
TG	TG_1_107690512_107991552	trans	chr1:107819671:A:T	1	chr1:107815389:G:A	rs17020124	1	107815389	A	G	0.2604	0.964	0.17463	0.026143	2.6e-11	0.0113071	0.085737
TG	TG_1_107690512_107991552	trans	chr1:107819671:A:T	1	chr1:107815121:G:A	rs76134821	1	107815121	A	G	0.2604	0.9639	0.1746	0.026143	2.6e-11	0.0111983	0.0857824
TG	TG_1_107690512_107991552	trans	chr1:107819671:A:T	1	chr1:107815461:A:G	rs17020127	1	107815461	G	A	0.2607	0.9636	0.17453	0.026146	2.7e-11	0.0110633	0.086144
TG	TG_1_107690512_107991552	trans	chr1:107819671:A:T	1	chr1:107814381:T:C	rs75700031	1	107814381	C	T	0.2606	0.964	0.17441	0.026143	2.7e-11	0.0108307	0.0857773
TG	TG_1_107690512_107991552	trans	chr1:107819671:A:T	1	chr1:107814313:T:C	rs75382989	1	107814313	C	T	0.2606	0.964	0.17441	0.026143	2.7e-11	0.0108216	0.0858189
TG	TG_1_107690512_107991552	trans	chr1:107819671:A:T	1	chr1:107815175:C:A	rs74678088	1	107815175	A	C	0.2606	0.964	0.17441	0.026143	2.7e-11	0.0108099	0.0857571
TG	TG_1_107690512_107991552	trans	chr1:107819671:A:T	1	chr1:107815486:A:T	rs77436627	1	107815486	T	A	0.2606	0.964	0.17441	0.026143	2.7e-11	0.010808	0.0857517
TG	TG_1_107690512_107991552	trans	chr1:107819671:A:T	1	chr1:107814769:C:T	rs17020122	1	107814769	T	C	0.2606	0.964	0.17441	0.026143	2.7e-11	0.0108064	0.0857571
TG	TG_1_107690512_107991552	trans	chr1:107819671:A:T	1	chr1:107821014:T:C	rs79451333	1	107821014	C	T	0.2606	0.9723	0.17362	0.026023	2.7e-11	0.0104436	0.0857282
TG	TG_1_107690512_107991552	trans	chr1:107819671:A:T	1	chr1:107820904:A:G	rs75125154	1	107820904	G	A	0.2606	0.9722	0.1736	0.026024	2.7e-11	0.0103819	0.0856202
TG	TG_1_107690512_107991552	trans	chr1:107819671:A:T	1	chr1:107829836:TATCATTTAATC:T	rs6143362	1	107829836	T	TATCATTTAATC	0.2593	0.9623	0.1744	0.026203	3e-11	0.00927329	0.0855194
TG	TG_1_107690512_107991552	trans	chr1:107819671:A:T	1	chr1:107776767:T:G	rs4147302	1	107776767	G	T	0.2789	0.9995	0.16629	0.025089	3.8e-11	0.00673572	0.0795271
TG	TG_1_107690512_107991552	trans	chr1:107819671:A:T	1	chr1:107771405:G:A	rs79299414	1	107771405	A	G	0.2728	0.9706	0.16941	0.025602	4e-11	0.00662267	0.079406
TG	TG_1_107690512_107991552	trans	chr1:107819671:A:T	1	chr1:107827250:G:A	rs17020141	1	107827250	A	G	0.254	0.9652	0.173	0.026346	5.5e-11	0.0053841	0.0856059
TG	TG_1_107690512_107991552	trans	chr1:107819671:A:T	1	chr1:107837651:C:T	rs2169077	1	107837651	T	C	0.2448	0.9524	0.17671	0.0268	4.7e-11	0.00528109	0.105221
TG	TG_1_107690512_107991552	trans	chr1:107819671:A:T	1	chr1:107769832:C:G	rs12563783	1	107769832	G	C	0.2733	0.971	0.16859	0.025599	5e-11	0.00525876	0.079503
TG	TG_1_107690512_107991552	trans	chr1:107819671:A:T	1	chr1:107789448:T:C	rs17020047	1	107789448	C	T	0.2718	0.9686	0.16906	0.025697	5.2e-11	0.00489363	0.0794248
TG	TG_1_107690512_107991552	trans	chr1:107819671:A:T	1	chr1:107828917:TA:T	rs5776902	1	107828917	T	TA	0.2526	0.9597	0.17348	0.026484	6.1e-11	0.00476124	0.0855509
TG	TG_1_107690512_107991552	trans	chr1:107819671:A:T	1	chr1:107804125:G:A	rs78435278	1	107804125	A	G	0.2708	0.9587	0.16942	0.025781	5.5e-11	0.0047152	0.0794116
TG	TG_1_107690512_107991552	trans	chr1:107819671:A:T	1	chr1:107836931:CA:C	rs112797988	1	107836931	C	CA	0.2444	0.951	0.17647	0.026835	5.3e-11	0.00468683	0.106015
TG	TG_1_107690512_107991552	trans	chr1:107819671:A:T	1	chr1:107806835:T:C	rs59093593	1	107806835	C	T	0.2707	0.9586	0.16939	0.025778	5.5e-11	0.00468679	0.0794876
TG	TG_1_107690512_107991552	trans	chr1:107819671:A:T	1	chr1:107853340:T:C	rs17020181	1	107853340	C	T	0.2521	0.9481	0.17596	0.026745	5.4e-11	0.0046677	0.0848061
TG	TG_1_107690512_107991552	trans	chr1:107819671:A:T	1	chr1:107787734:T:C	rs10494075	1	107787734	C	T	0.2718	0.9686	0.16885	0.025697	5.5e-11	0.00463458	0.0796283
TG	TG_1_107690512_107991552	trans	chr1:107819671:A:T	1	chr1:107763935:G:A	rs11588186	1	107763935	A	G	0.2722	0.9619	0.1691	0.025771	5.9e-11	0.00463304	0.0793733
TG	TG_1_107690512_107991552	trans	chr1:107819671:A:T	1	chr1:107809007:T:C	rs17020085	1	107809007	C	T	0.2708	0.9588	0.16931	0.025775	5.6e-11	0.00461685	0.0794391
TG	TG_1_107690512_107991552	trans	chr1:107819671:A:T	1	chr1:107783257:A:T	rs4915073	1	107783257	T	A	0.2718	0.9686	0.16887	0.025706	5.6e-11	0.00461197	0.0795294
TG	TG_1_107690512_107991552	trans	chr1:107819671:A:T	1	chr1:107782235:C:T	rs11578263	1	107782235	T	C	0.2719	0.9687	0.16872	0.025697	5.7e-11	0.00447488	0.0795134
TG	TG_1_107690512_107991552	trans	chr1:107819671:A:T	1	chr1:107795178:C:T	rs17020064	1	107795178	T	C	0.2718	0.9673	0.16861	0.02571	6e-11	0.00423921	0.0794241
TG	TG_1_107690512_107991552	trans	chr1:107819671:A:T	1	chr1:107835331:A:G	rs76698933	1	107835331	G	A	0.2452	0.9516	0.17537	0.026802	6.7e-11	0.00379203	0.105228
TG	TG_1_107690512_107991552	trans	chr1:107819671:A:T	1	chr1:107780024:A:G	rs78287223	1	107780024	G	A	0.2736	0.9737	0.16698	0.02556	7.1e-11	0.00377343	0.0794031
TG	TG_1_107690512_107991552	trans	chr1:107819671:A:T	1	chr1:107838145:T:G	rs4915080	1	107838145	G	T	0.245	0.9525	0.17528	0.026798	6.8e-11	0.00373631	0.105539
TG	TG_1_107690512_107991552	trans	chr1:107819671:A:T	1	chr1:107836535:A:C	rs74399981	1	107836535	C	A	0.245	0.9526	0.17519	0.026795	6.9e-11	0.00367009	0.105318
TG	TG_1_107690512_107991552	trans	chr1:107819671:A:T	1	chr1:107832253:G:C	rs10494079	1	107832253	C	G	0.2539	0.9619	0.17183	0.026418	8.3e-11	0.00358281	0.0856315
TG	TG_1_107690512_107991552	trans	chr1:107819671:A:T	1	chr1:107778919:C:T	rs17020011	1	107778919	T	C	0.2736	0.9738	0.16678	0.02556	7.5e-11	0.00357739	0.0793576
TG	TG_1_107690512_107991552	trans	chr1:107819671:A:T	1	chr1:107778780:C:T	rs17020010	1	107778780	T	C	0.2736	0.9737	0.16676	0.025561	7.5e-11	0.00356086	0.07951
TG	TG_1_107690512_107991552	trans	chr1:107819671:A:T	1	chr1:107795876:T:C	rs17014208	1	107795876	C	T	0.2725	0.966	0.16752	0.025698	7.8e-11	0.00340303	0.0794071
TGFB1	TGFB1_19_41332442_41451823	cis	chr19:41351534:G:A	1	chr19:41351534:G:A	rs12983775	19	41351534	G	A	0.5439	0.9359	-0.17421	0.0236206	1.6e-13	0.101246	0.313036
TGFB1	TGFB1_19_41332442_41451823	cis	chr19:41351534:G:A	1	chr19:41351499:T:C	rs12462166	19	41351499	T	C	0.5436	0.9358	-0.17399	0.0236201	1.8e-13	0.0946289	0.312754
TGFB1	TGFB1_19_41332442_41451823	cis	chr19:41351534:G:A	1	chr19:41350981:A:C	rs2241715	19	41350981	A	C	0.5259	0.9976	-0.168109	0.022848	1.9e-13	0.0889406	0.312894
TGFB1	TGFB1_19_41332442_41451823	cis	chr19:41351534:G:A	1	chr19:41352343:AC:A	rs11307639	19	41352343	AC	A	0.5408	0.919	-0.175232	0.0238386	2e-13	0.0845384	0.478553
TGFB1	TGFB1_19_41332442_41451823	cis	chr19:41351534:G:A	1	chr19:41354391:A:G	rs1800469	19	41354391	A	G	0.5388	0.953	-0.171165	0.023395	2.5e-13	0.0656946	0.311582
TGFB1	TGFB1_19_41332442_41451823	cis	chr19:41351534:G:A	1	chr19:41356348:G:A	rs11666933	19	41356348	G	A	0.5414	0.9499	-0.16913	0.0234626	5.7e-13	0.0301129	0.400241
TGFB1	TGFB1_19_41332442_41451823	cis	chr19:41351534:G:A	1	chr19:41355769:C:T	rs2317130	19	41355769	C	T	0.5389	0.9539	-0.170846	0.0233864	2.8e-13	0.0606637	0.316032
TGFB1	TGFB1_19_41332442_41451823	cis	chr19:41351534:G:A	1	chr19:41355432:C:CCCT	rs11466313	19	41355432	C	CCCT	0.5389	0.9538	-0.170779	0.0233869	2.8e-13	0.0593367	0.311962
TGFB1	TGFB1_19_41332442_41451823	cis	chr19:41351534:G:A	1	chr19:41359066:A:G	rs11670143	19	41359066	A	G	0.5386	0.9522	-0.170991	0.0234267	2.9e-13	0.0579151	0.390153
TGFB1	TGFB1_19_41332442_41451823	cis	chr19:41351534:G:A	1	chr19:41359738:G:A	rs11083616	19	41359738	G	A	0.5377	0.9568	-0.16762	0.0233688	7.3e-13	0.0233256	0.389148
TGFB1	TGFB1_19_41332442_41451823	cis	chr19:41351534:G:A	1	chr19:41356851:CA:C	rs59084197	19	41356851	CA	C	0.5447	0.9396	-0.171371	0.0235689	3.6e-13	0.0473029	0.388617
TGFB1	TGFB1_19_41332442_41451823	cis	chr19:41351534:G:A	1	chr19:41358604:T:A	rs1982072	19	41358604	T	A	0.5395	0.9523	-0.169209	0.0233936	4.7e-13	0.0359572	0.311152
TGFB1	TGFB1_19_41332442_41451823	cis	chr19:41351534:G:A	1	chr19:41355454:T:C	rs4803457	19	41355454	T	C	0.5277	0.9996	-0.166002	0.022841	3.7e-13	0.0461615	0.390091
TGFB1	TGFB1_19_41332442_41451823	cis	chr19:41351534:G:A	1	chr19:41353016:G:A	rs1800470	19	41353016	G	A	0.5408	0.9522	-0.169133	0.0234417	5.4e-13	0.0315665	0.389242
TGFB1	TGFB1_19_41332442_41451823	cis	chr19:41351534:G:A	1	chr19:41367096:A:G	rs9797885	19	41367096	A	G	0.5381	0.9567	-0.165424	0.0233658	1.4e-12	0.0120459	0.315354
TGFB1	TGFB1_19_41332442_41451823	cis	chr19:41351534:G:A	1	chr19:41359388:A:G	rs4803458	19	41359388	A	G	0.5369	0.9569	-0.168117	0.0233474	6e-13	0.0284712	0.311254
TGFB1	TGFB1_19_41332442_41451823	cis	chr19:41351534:G:A	1	chr19:41365668:G:A	rs1963413	19	41365668	G	A	0.5397	0.9542	-0.166658	0.023427	1.1e-12	0.0153377	0.395682
TGFB1	TGFB1_19_41332442_41451823	cis	chr19:41351534:G:A	1	chr19:41360368:G:T	rs11083617	19	41360368	G	T	0.5377	0.9569	-0.167613	0.0233676	7.3e-13	0.0233324	0.388982
TGFB1	TGFB1_19_41332442_41451823	cis	chr19:41351534:G:A	1	chr19:41363851:C:T	rs2241712	19	41363851	C	T	0.538	0.9572	-0.165982	0.0233494	1.2e-12	0.0147703	0.316011
TGFB1	TGFB1_19_41332442_41451823	cis	chr19:41351534:G:A	1	chr19:41363487:T:C	rs2241714	19	41363487	T	C	0.5273	0.9994	-0.16267	0.0228222	1e-12	0.0169171	0.315892
TGFB1	TGFB1_19_41332442_41451823	cis	chr19:41351534:G:A	1	chr19:41363582:C:CA	rs3217387	19	41363582	C	CA	0.5382	0.9578	-0.165919	0.0233375	1.2e-12	0.0148701	0.318144
TGFB1	TGFB1_9_133182305_133522426	trans	chr9:133253171:T:C	1	chr9:133254328:C:T	rs1137827	9	133254328	C	T	0.7818	0.9941	-0.209899	0.0275837	2.8e-14	0.0487958	0.0796694
TGFB1	TGFB1_9_133182305_133522426	trans	chr9:133253171:T:C	1	chr9:133254260:G:A	rs8176759	9	133254260	G	A	0.7824	0.9875	-0.211331	0.0276984	2.4e-14	0.0568944	0.0796824
TGFB1	TGFB1_9_133182305_133522426	trans	chr9:133253171:T:C	1	chr9:133255635:C:T	rs8176751	9	133255635	C	T	0.7794	0.9934	-0.209129	0.0274479	2.6e-14	0.0524665	0.102181
TGFB1	TGFB1_9_133182305_133522426	trans	chr9:133253171:T:C	1	chr9:133256508:C:T	rs7855255	9	133256508	C	T	0.7812	0.9961	-0.209013	0.0275364	3.2e-14	0.0421824	0.102203
TGFB1	TGFB1_9_133182305_133522426	trans	chr9:133253171:T:C	1	chr9:133255928:C:G	rs8176747	9	133255928	C	G	0.7814	0.9968	-0.209354	0.0275229	2.8e-14	0.0476708	0.0795672
TGFB1	TGFB1_9_133182305_133522426	trans	chr9:133253171:T:C	1	chr9:133255801:C:T	rs8176749	9	133255801	C	T	0.7818	0.9998	-0.20956	0.0274626	2.3e-14	0.0573247	0.0795722
TGFB1	TGFB1_9_133182305_133522426	trans	chr9:133253171:T:C	1	chr9:133257138:T:C	rs8176730	9	133257138	T	C	0.7817	0.9942	-0.209033	0.0275855	3.5e-14	0.0383023	0.10212
TGFB1	TGFB1_9_133182305_133522426	trans	chr9:133253171:T:C	1	chr9:133257129:G:A	rs2073823	9	133257129	G	A	0.7817	0.9942	-0.209028	0.0275858	3.5e-14	0.0382239	0.102298
TGFB1	TGFB1_9_133182305_133522426	trans	chr9:133253171:T:C	1	chr9:133256205:G:C	rs7853989	9	133256205	G	C	0.7813	0.9964	-0.208578	0.0275304	3.6e-14	0.0379058	0.102377
TGFB1	TGFB1_9_133182305_133522426	trans	chr9:133253171:T:C	1	chr9:133257567:T:C	rs75179845	9	133257567	T	C	0.7812	0.9969	-0.208465	0.0275235	3.6e-14	0.0372729	0.0754834
TGFB1	TGFB1_9_133182305_133522426	trans	chr9:133253171:T:C	1	chr9:133253171:T:C	rs77693339	9	133253171	T	C	0.7823	0.9855	-0.211905	0.0277144	2.1e-14	0.0643998	0.0782574
TGFB1	TGFB1_9_133182305_133522426	trans	chr9:133253171:T:C	1	chr9:133256028:C:T	rs8176743	9	133256028	C	T	0.7815	0.9965	-0.208998	0.0275287	3.1e-14	0.0427014	0.0795615
TGFB1	TGFB1_9_133182305_133522426	trans	chr9:133253171:T:C	1	chr9:133266772:C:T	rs8176672	9	133266772	C	T	0.7801	0.9954	-0.20656	0.0274747	5.6e-14	0.0244631	0.0795491
TGFB1	TGFB1_9_133182305_133522426	trans	chr9:133253171:T:C	1	chr9:133256074:G:A	rs8176741	9	133256074	G	A	0.7815	0.9965	-0.208925	0.0275279	3.2e-14	0.0419146	0.0798417
TGFB1	TGFB1_9_133182305_133522426	trans	chr9:133253171:T:C	1	chr9:133262254:C:T	rs8176693	9	133262254	C	T	0.7814	0.996	-0.208761	0.0275368	3.4e-14	0.0393352	0.0795541
TGFB1	TGFB1_9_133182305_133522426	trans	chr9:133253171:T:C	1	chr9:133266092:G:A	rs13299342	9	133266092	G	A	0.7795	0.9955	-0.205716	0.027414	6.2e-14	0.0219974	0.144854
TGFB1	TGFB1_9_133182305_133522426	trans	chr9:133253171:T:C	1	chr9:133254842:C:G	rs201221083	9	133254842	C	G	0.7951	0.9666	-0.214413	0.0286012	6.5e-14	0.0208172	9.31909e-05
TGFB1	TGFB1_9_133182305_133522426	trans	chr9:133253171:T:C	1	chr9:133266900:A:C	rs8176671	9	133266900	A	C	0.7803	0.9946	-0.206121	0.0275262	7e-14	0.0195416	0.0815412
TGFB1	TGFB1_9_133182305_133522426	trans	chr9:133253171:T:C	1	chr9:133269042:A:G	rs8176662	9	133269042	A	G	0.7803	0.9944	-0.206082	0.0275257	7.1e-14	0.0193478	0.0781149
TGFB1	TGFB1_9_133182305_133522426	trans	chr9:133253171:T:C	1	chr9:133256781:T:C	rs8176733	9	133256781	T	C	0.7812	0.9969	-0.208458	0.0275234	3.6e-14	0.0372146	0.10225
TGFB1	TGFB1_9_133182305_133522426	trans	chr9:133253171:T:C	1	chr9:133255354:C:T	rs187099314	9	133255354	C	T	0.7814	0.9964	-0.209353	0.0275293	2.9e-14	0.0470215	0.0983721
TGFB1	TGFB1_9_133182305_133522426	trans	chr9:133253171:T:C	1	chr9:133257367:C:A	rs8176722	9	133257367	C	A	0.7807	1	-0.207796	0.0274568	3.8e-14	0.0356334	0.102315
TGFB1	TGFB1_9_133182305_133522426	trans	chr9:133253171:T:C	1	chr9:133255935:G:T	rs8176746	9	133255935	G	T	0.7808	1	-0.208691	0.0274541	2.9e-14	0.0458682	0.0795261
TGFB1	TGFB1_9_133182305_133522426	trans	chr9:133253171:T:C	1	chr9:133253728:A:T	rs10793962	9	133253728	A	T	0.7829	0.9854	-0.210772	0.0277415	3e-14	0.0446016	0.0796778
TGFBI	TGFBI_1_230632745_230767068	trans	chr1:230708564:T:C	1	chr1:230708527:T:C	rs2493133	1	230708527	C	T	0.8093	0.9616	-0.257	0.029623	2.5e-20	0.349175	0.420222
TGFBI	TGFBI_1_230632745_230767068	trans	chr1:230708564:T:C	1	chr1:230713613:T:C	rs2493134	1	230713613	C	T	0.8067	0.9668	-0.24677	0.029304	7.4e-20	0.0457715	0.420325
TGFBI	TGFBI_1_230632745_230767068	trans	chr1:230708564:T:C	1	chr1:230714126:C:T	rs5051	1	230714126	T	C	0.8059	0.9632	-0.2463	0.029282	7.7e-20	0.0400536	0.420968
TGFBI	TGFBI_1_230632745_230767068	trans	chr1:230708564:T:C	1	chr1:230710048:A:G	rs699	1	230710048	G	A	0.8117	0.9996	-0.24406	0.029116	9.4e-20	0.0331066	0.420722
TGFBI	TGFBI_1_230632745_230767068	trans	chr1:230708564:T:C	1	chr1:230709026:G:T	rs2478539	1	230709026	T	G	0.8111	0.9997	-0.24484	0.029097	8.6e-20	0.0427689	0.419833
TGFBI	TGFBI_1_230632745_230767068	trans	chr1:230708564:T:C	1	chr1:230714053:A:G	rs2148582	1	230714053	G	A	0.8059	0.9632	-0.2463	0.029282	7.7e-20	0.0400536	0.421156
TGFBI	TGFBI_1_230632745_230767068	trans	chr1:230708564:T:C	1	chr1:230708564:T:C	rs2478543	1	230708564	C	T	0.8097	0.9616	-0.25741	0.029632	2e-20	0.400134	0.42154
TGFBI	TGFBI_5_135742606_136701175	cis	chr5:136054763:C:T	3	chr5:136054763:C:T	rs148555720	5	136054763	T	C	0.0157	0.9975	-1.0166	0.089445	4.3e-30	1	1.47054e-05
TGFBI	TGFBI_5_135742606_136701175	cis	chr5:136064368:T:A	2	chr5:136068076:T:G	rs6880582	5	136068076	G	T	0.1134	0.8789	0.11369	0.037744	0.0017	0.22853	0.19069
TGFBI	TGFBI_5_135742606_136701175	cis	chr5:136064368:T:A	2	chr5:136068162:A:G	rs34319360	5	136068162	G	A	0.1129	0.881	0.11177	0.037753	0.0021	0.194248	0.190857
TGFBI	TGFBI_5_135742606_136701175	cis	chr5:136058065:T:C	1	chr5:136058065:T:C	rs3792900	5	136058065	C	T	0.5352	0.8933	0.66103	0.023454	1.3e-184	0.961403	0.466564
TGFBI	TGFBI_5_135742606_136701175	cis	chr5:136064368:T:A	2	chr5:136064368:T:A	rs10043360	5	136064368	A	T	0.1128	0.8803	0.11095	0.037775	0.0023	0.286823	0.190003
TGFBI	TGFBI_5_135742606_136701175	cis	chr5:136064368:T:A	2	chr5:136059937:C:T	rs10036667	5	136059937	T	C	0.1074	0.8736	0.11649	0.03859	0.0013	0.168656	0.190143
TGFBI	TGFBI_5_135742606_136701175	cis	chr5:136064368:T:A	2	chr5:136062590:G:A	rs3749782	5	136062590	A	G	0.1077	0.8829	0.10897	0.03829	0.0024	0.118937	0.189704
TGFBI	TGFBI_9_114239989_114628161	trans	chr9:114331659:G:C	1	chr9:114331659:G:C	rs12685968	9	114331659	C	G	0.053	0.9974	0.53425	0.050041	1.9e-32	1	2.94023e-05
TGFBI	TGFBI_9_114239989_114628161	trans	chr9:114330862:G:A	2	chr9:114330862:G:A	rs141478321	9	114330862	A	G	0.013	0.996	-0.75806	0.09946	1.7e-16	0.989869	0
TGFBR2	TGFBR2_9_133153627_133543074	trans	chr9:133256781:T:C	1	chr9:133256781:T:C	rs8176733	9	133256781	C	T	0.2188	0.9969	0.2606	0.027499	2.6e-21	0.0644297	0.10225
TGFBR2	TGFBR2_9_133153627_133543074	trans	chr9:133256781:T:C	1	chr9:133257567:T:C	rs75179845	9	133257567	C	T	0.2188	0.9965	0.26059	0.027499	2.6e-21	0.06419	0.0754834
TGFBR2	TGFBR2_9_133153627_133543074	trans	chr9:133256781:T:C	1	chr9:133257138:T:C	rs8176730	9	133257138	C	T	0.2183	0.9938	0.26105	0.027561	2.7e-21	0.0614688	0.10212
TGFBR2	TGFBR2_9_133153627_133543074	trans	chr9:133256781:T:C	1	chr9:133257129:G:A	rs2073823	9	133257129	A	G	0.2183	0.9938	0.26105	0.027562	2.7e-21	0.0614357	0.102298
TGFBR2	TGFBR2_9_133153627_133543074	trans	chr9:133256781:T:C	1	chr9:133257367:C:A	rs8176722	9	133257367	A	C	0.2193	1	0.25982	0.027433	2.7e-21	0.0610208	0.102315
TGFBR2	TGFBR2_9_133153627_133543074	trans	chr9:133256781:T:C	1	chr9:133255635:C:T	rs8176751	9	133255635	T	C	0.2206	0.9942	0.25967	0.027424	2.8e-21	0.0599775	0.102181
TGFBR2	TGFBR2_9_133153627_133543074	trans	chr9:133256781:T:C	1	chr9:133256508:C:T	rs7855255	9	133256508	T	C	0.2188	0.9962	0.26036	0.027512	2.9e-21	0.0568901	0.102203
TGFBR2	TGFBR2_9_133153627_133543074	trans	chr9:133256781:T:C	1	chr9:133266772:C:T	rs8176672	9	133266772	T	C	0.2199	0.9948	0.25927	0.027451	3.5e-21	0.0467072	0.0795491
TGFBR2	TGFBR2_9_133153627_133543074	trans	chr9:133256781:T:C	1	chr9:133256205:G:C	rs7853989	9	133256205	C	G	0.2187	0.9966	0.25964	0.027506	3.7e-21	0.0449608	0.102377
TGFBR2	TGFBR2_9_133153627_133543074	trans	chr9:133256781:T:C	1	chr9:133262254:C:T	rs8176693	9	133262254	T	C	0.2186	0.9956	0.25956	0.027513	3.9e-21	0.0433347	0.0795541
TGFBR2	TGFBR2_9_133153627_133543074	trans	chr9:133256781:T:C	1	chr9:133266900:A:C	rs8176671	9	133266900	C	A	0.2197	0.9945	0.25923	0.027502	4.2e-21	0.0387088	0.0815412
TGFBR2	TGFBR2_9_133153627_133543074	trans	chr9:133256781:T:C	1	chr9:133270880:T:C	rs79343853	9	133270880	C	T	0.2198	0.9945	0.25926	0.027508	4.2e-21	0.0384345	0.0781158
TGFBR2	TGFBR2_9_133153627_133543074	trans	chr9:133256781:T:C	1	chr9:133273734:C:T	rs8176644	9	133273734	T	C	0.2198	0.9947	0.25913	0.027505	4.4e-21	0.0371246	0.0774503
TGFBR2	TGFBR2_9_133153627_133543074	trans	chr9:133256781:T:C	1	chr9:133269042:A:G	rs8176662	9	133269042	G	A	0.2197	0.9942	0.25907	0.027502	4.4e-21	0.0365506	0.0781149
TGFBR2	TGFBR2_9_133153627_133543074	trans	chr9:133256781:T:C	1	chr9:133256074:G:A	rs8176741	9	133256074	A	G	0.2185	0.9967	0.25869	0.027504	5.1e-21	0.0326441	0.0798417
TGFBR2	TGFBR2_9_133153627_133543074	trans	chr9:133256781:T:C	1	chr9:133256028:C:T	rs8176743	9	133256028	T	C	0.2185	0.9967	0.2586	0.027505	5.3e-21	0.0316031	0.0795615
TGFBR2	TGFBR2_9_133153627_133543074	trans	chr9:133256781:T:C	1	chr9:133266092:G:A	rs13299342	9	133266092	A	G	0.2205	0.9949	0.2574	0.02739	5.5e-21	0.0294757	0.144854
TGFBR2	TGFBR2_9_133153627_133543074	trans	chr9:133256781:T:C	1	chr9:133255928:C:G	rs8176747	9	133255928	G	C	0.2186	0.9969	0.25811	0.027499	6.1e-21	0.0270687	0.0795672
TGFBR2	TGFBR2_9_133153627_133543074	trans	chr9:133256781:T:C	1	chr9:133255354:C:T	rs187099314	9	133255354	T	C	0.2186	0.9965	0.25815	0.027505	6.2e-21	0.0268429	0.0983721
TGFBR2	TGFBR2_9_133153627_133543074	trans	chr9:133256781:T:C	1	chr9:133254328:C:T	rs1137827	9	133254328	T	C	0.2182	0.9938	0.25862	0.02756	6.2e-21	0.0264967	0.0796694
TGFBR2	TGFBR2_9_133153627_133543074	trans	chr9:133256781:T:C	1	chr9:133255935:G:T	rs8176746	9	133255935	T	G	0.2192	1	0.25732	0.02743	6.4e-21	0.0256531	0.0795261
TGFBR2	TGFBR2_9_133153627_133543074	trans	chr9:133256781:T:C	1	chr9:133255801:C:T	rs8176749	9	133255801	T	C	0.2182	0.9998	0.25655	0.027439	8.7e-21	0.0190867	0.0795722
TGFBR2	TGFBR2_9_133153627_133543074	trans	chr9:133256781:T:C	1	chr9:133254260:G:A	rs8176759	9	133254260	A	G	0.2176	0.987	0.25873	0.027674	8.7e-21	0.0189911	0.0796824
TGFBR3	TGFBR3_1_91555935_92793426	cis	chr1:91861488:G:A	1	chr1:91860245:A:G	rs2489192	1	91860245	G	A	0.4022	0.9766	-0.22666	0.02307	6.9e-23	0.0513594	0.0843306
TGFBR3	TGFBR3_1_91555935_92793426	cis	chr1:91861488:G:A	1	chr1:91861079:C:T	rs2046737	1	91861079	T	C	0.4021	0.9765	-0.22668	0.02307	6.9e-23	0.0515904	0.0844087
TGFBR3	TGFBR3_1_91555935_92793426	cis	chr1:91861488:G:A	1	chr1:91854700:A:G	rs2489171	1	91854700	G	A	0.4012	0.975	-0.22638	0.023097	8.8e-23	0.0405023	0.0838654
TGFBR3	TGFBR3_1_91555935_92793426	cis	chr1:91861488:G:A	1	chr1:91861224:A:G	rs2634022	1	91861224	G	A	0.4021	0.9765	-0.22665	0.023072	7e-23	0.0507352	0.0843583
TGFBR3	TGFBR3_1_91555935_92793426	cis	chr1:91861488:G:A	1	chr1:91856256:C:T	rs2634026	1	91856256	T	C	0.4014	0.9757	-0.22563	0.023094	1.2e-22	0.0297375	0.0841131
TGFBR3	TGFBR3_1_91555935_92793426	cis	chr1:91861488:G:A	1	chr1:91855955:A:G	rs2450926	1	91855955	G	A	0.3995	0.9693	-0.22725	0.02318	8.6e-23	0.0403152	0.0866745
TGFBR3	TGFBR3_1_91555935_92793426	cis	chr1:91861488:G:A	1	chr1:91860740:T:C	rs1906586	1	91860740	C	T	0.4021	0.9765	-0.22668	0.02307	6.9e-23	0.0515068	0.0843558
TGFBR3	TGFBR3_1_91555935_92793426	cis	chr1:91861488:G:A	1	chr1:91854703:T:C	rs2450927	1	91854703	C	T	0.4012	0.975	-0.22637	0.023097	8.8e-23	0.0403702	0.0839169
TGFBR3	TGFBR3_1_91555935_92793426	cis	chr1:91861488:G:A	1	chr1:91854713:A:G	rs2489170	1	91854713	G	A	0.4012	0.975	-0.22637	0.023097	8.9e-23	0.0403402	0.0839487
TGFBR3	TGFBR3_1_91555935_92793426	cis	chr1:91861488:G:A	1	chr1:91859411:CT:C	rs113558784	1	91859411	C	CT	0.3896	0.9302	-0.23431	0.0238	5.7e-23	0.0641066	0.125675
TGFBR3	TGFBR3_1_91555935_92793426	cis	chr1:91861488:G:A	1	chr1:91856356:A:G	rs2799514	1	91856356	G	A	0.4022	0.9756	-0.22711	0.023081	6e-23	0.0591361	0.0842971
TGFBR3	TGFBR3_1_91555935_92793426	cis	chr1:91861488:G:A	1	chr1:91855296:G:T	rs2634028	1	91855296	T	G	0.4013	0.9754	-0.22631	0.023094	9e-23	0.0398531	0.0841543
TGFBR3	TGFBR3_1_91555935_92793426	cis	chr1:91861488:G:A	1	chr1:91861488:G:A	rs1805110	1	91861488	A	G	0.4074	0.9981	-0.22478	0.022777	4.5e-23	0.0807369	0.0844018
TGFBR3	TGFBR3_1_91555935_92793426	cis	chr1:91861488:G:A	1	chr1:91856417:C:T	rs2634025	1	91856417	T	C	0.4023	0.976	-0.22698	0.023079	6.3e-23	0.0565823	0.0842918
TGFBR3	TGFBR3_1_91555935_92793426	cis	chr1:91861488:G:A	1	chr1:91862320:A:T	rs2634019	1	91862320	T	A	0.4024	0.9753	-0.22625	0.023075	8.5e-23	0.0423713	0.0842768
TGFBR3	TGFBR3_1_91555935_92793426	cis	chr1:91861488:G:A	1	chr1:91858593:C:T	rs2634023	1	91858593	T	C	0.402	0.9753	-0.22706	0.023091	6.4e-23	0.0557316	0.0937479
TGFBR3	TGFBR3_1_91555935_92793426	cis	chr1:91861488:G:A	1	chr1:91858167:A:C	rs2634024	1	91858167	C	A	0.4023	0.9762	-0.22688	0.023077	6.5e-23	0.0546321	0.0843503
TGFBR3	TGFBR3_1_91555935_92793426	cis	chr1:91861488:G:A	1	chr1:91856744:G:A	rs2799515	1	91856744	A	G	0.4023	0.9762	-0.22688	0.023077	6.5e-23	0.0546321	0.0843428
TGFBR3	TGFBR3_1_91555935_92793426	cis	chr1:91861488:G:A	1	chr1:91861569:C:T	rs1805109	1	91861569	T	C	0.4021	0.9766	-0.22678	0.023071	6.6e-23	0.0536924	0.0842054
TGFBR3	TGFBR3_21_27009264_27196888	trans	chr21:27093999:G:A	1	chr21:27093999:G:A	rs77605682	21	27093999	A	G	0.0856	0.9311	0.26217	0.04183	3.7e-10	0.0832998	0.00720546
TGFBR3	TGFBR3_21_27009264_27196888	trans	chr21:27093999:G:A	1	chr21:27102649:A:G	rs8129454	21	27102649	G	A	0.0954	0.979	0.22987	0.038833	3.3e-09	0.015374	0.166467
TGFBR3	TGFBR3_21_27009264_27196888	trans	chr21:27093999:G:A	1	chr21:27118526:A:C	rs2830709	21	27118526	C	A	0.0902	0.9558	0.23524	0.040022	4.3e-09	0.013292	0.0818077
TGFBR3	TGFBR3_21_27009264_27196888	trans	chr21:27093999:G:A	1	chr21:27100303:G:A	rs56212014	21	27100303	A	G	0.0959	0.9768	0.22801	0.038767	4.1e-09	0.0127416	0.286633
TGFBR3	TGFBR3_21_27009264_27196888	trans	chr21:27093999:G:A	1	chr21:27105401:T:C	rs2027707	21	27105401	C	T	0.0925	0.9834	0.24275	0.039185	5.8e-10	0.0579604	0.0822794
TGFBR3	TGFBR3_21_27009264_27196888	trans	chr21:27093999:G:A	1	chr21:27105407:G:A	rs2027708	21	27105407	A	G	0.0925	0.9834	0.24275	0.039185	5.8e-10	0.0579604	0.08325
TGFBR3	TGFBR3_21_27009264_27196888	trans	chr21:27093999:G:A	1	chr21:27103161:A:G	rs2212822	21	27103161	G	A	0.095	0.9772	0.22658	0.038943	6e-09	0.0096354	0.163905
TGFBR3	TGFBR3_21_27009264_27196888	trans	chr21:27093999:G:A	1	chr21:27103976:C:T	rs8129706	21	27103976	T	C	0.0924	0.9822	0.24276	0.039223	6.1e-10	0.0559722	0.0833995
TGFBR3	TGFBR3_21_27009264_27196888	trans	chr21:27093999:G:A	1	chr21:27076300:T:C	rs77565703	21	27076300	C	T	0.0942	0.958	0.22965	0.039327	5.2e-09	0.00841847	0.00137571
TGFBR3	TGFBR3_21_27009264_27196888	trans	chr21:27093999:G:A	1	chr21:27081506:T:A	rs2212819	21	27081506	A	T	0.0775	0.881	0.25307	0.044733	1.5e-08	0.00597238	0.0695856
TGFBR3	TGFBR3_21_27009264_27196888	trans	chr21:27093999:G:A	1	chr21:27107036:A:G	rs7275806	21	27107036	G	A	0.0945	0.966	0.2226	0.039222	1.4e-08	0.00510513	0.161528
TGFBR3	TGFBR3_21_27009264_27196888	trans	chr21:27093999:G:A	1	chr21:27077909:A:G	rs73902206	21	27077909	G	A	0.0935	0.9634	0.22064	0.039299	1.9e-08	0.00334888	0.202104
TGFBR3	TGFBR3_21_27009264_27196888	trans	chr21:27093999:G:A	1	chr21:27102734:AAAAG:A	rs747147289	21	27102734	A	AAAAG	0.0967	0.968	0.23127	0.038852	2.7e-09	0.0190033	0.144188
TGFBR3	TGFBR3_21_27009264_27196888	trans	chr21:27093999:G:A	1	chr21:27105259:A:G	rs2027706	21	27105259	G	A	0.0924	0.9831	0.23991	0.039201	9.4e-10	0.0399568	0.0834412
TGFBR3	TGFBR3_21_27009264_27196888	trans	chr21:27093999:G:A	1	chr21:27102511:G:A	rs8129669	21	27102511	A	G	0.0954	0.979	0.22987	0.038833	3.3e-09	0.015374	0.164935
TGFBR3	TGFBR3_21_27009264_27196888	trans	chr21:27093999:G:A	1	chr21:27104766:G:A	rs4817154	21	27104766	A	G	0.0923	0.982	0.23991	0.039239	9.8e-10	0.0385517	0.0835099
TGFBR3	TGFBR3_21_27009264_27196888	trans	chr21:27093999:G:A	1	chr21:27102157:TA:T	rs11312194	21	27102157	T	TA	0.0917	0.9773	0.24305	0.039449	7.2e-10	0.0496454	0.082532
TGFBR3	TGFBR3_21_27009264_27196888	trans	chr21:27093999:G:A	1	chr21:27105995:C:G	rs955742	21	27105995	G	C	0.0919	0.9772	0.24262	0.039396	7.4e-10	0.0477738	0.0828603
TGFBR3	TGFBR3_21_27009264_27196888	trans	chr21:27093999:G:A	1	chr21:27105505:A:G	rs2027709	21	27105505	G	A	0.0937	0.9993	0.23732	0.038653	8.2e-10	0.0446257	0.0827281
TGFBR3	TGFBR3_21_27009264_27196888	trans	chr21:27093999:G:A	1	chr21:27096788:G:T	rs56204727	21	27096788	T	G	0.0927	0.9785	0.24063	0.039204	8.4e-10	0.0426839	0.202797
TGFBR3	TGFBR3_21_27009264_27196888	trans	chr21:27093999:G:A	1	chr21:27096599:C:T	rs4817152	21	27096599	T	C	0.0927	0.9785	0.24061	0.039203	8.4e-10	0.042618	0.202359
TGFBR3	TGFBR3_21_27009264_27196888	trans	chr21:27093999:G:A	1	chr21:27112744:C:T	rs8126792	21	27112744	T	C	0.0904	0.9557	0.24247	0.040033	1.4e-09	0.0291798	0.0800859
TGFBR3	TGFBR3_21_27009264_27196888	trans	chr21:27093999:G:A	1	chr21:27084624:AC:A	rs56217460	21	27084624	A	AC	0.0916	0.9805	0.23863	0.039327	1.3e-09	0.0290784	0.204132
TGFBR3	TGFBR3_21_27009264_27196888	trans	chr21:27093999:G:A	1	chr21:27083124:C:T	rs7279803	21	27083124	T	C	0.0912	0.9662	0.23857	0.03967	1.8e-09	0.0225129	0.206775
TGFBR3	TGFBR3_21_27009264_27196888	trans	chr21:27093999:G:A	1	chr21:27107371:A:G	rs7276268	21	27107371	G	A	0.0915	0.9676	0.23692	0.039665	2.3e-09	0.0199746	0.0799294
TGFBR3	TGFBR3_21_27009264_27196888	trans	chr21:27093999:G:A	1	chr21:27087701:G:A	rs11702316	21	27087701	A	G	0.0917	0.98	0.24039	0.039282	9.5e-10	0.0378049	0.203492
TGFBR3	TGFBR3_21_27009264_27196888	trans	chr21:27093999:G:A	1	chr21:27102021:G:T	rs4817153	21	27102021	T	G	0.0951	0.9767	0.23089	0.038922	3e-09	0.0162005	0.164205
TGFBR3	TGFBR3_21_27009264_27196888	trans	chr21:27093999:G:A	1	chr21:27104831:C:G	rs4817155	21	27104831	G	C	0.0922	0.9829	0.23836	0.039242	1.3e-09	0.0319228	0.0828013
TGFBR3	TGFBR3_21_27009264_27196888	trans	chr21:27093999:G:A	1	chr21:27089855:A:G	rs11701686	21	27089855	G	A	0.0934	0.9994	0.23488	0.038617	1.2e-09	0.0317936	0.205067
TGFBR3	TGFBR3_21_27009264_27196888	trans	chr21:27093999:G:A	1	chr21:27102754:A:AT	rs11412438	21	27102754	AT	A	0.095	0.9772	0.22658	0.038943	6e-09	0.0096354	0.156572
TGFBR3	TGFBR3_21_27009264_27196888	trans	chr21:27093999:G:A	1	chr21:27109271:GA:G	rs11329596	21	27109271	G	GA	0.091	0.9673	0.24258	0.039754	1.1e-09	0.0359651	0.0803867
TGFBR3	TGFBR3_21_27009264_27196888	trans	chr21:27093999:G:A	1	chr21:27103410:A:G	rs2226779	21	27103410	G	A	0.095	0.9772	0.22678	0.038945	5.8e-09	0.00981379	0.164361
TGFBR3	TGFBR3_21_27009264_27196888	trans	chr21:27093999:G:A	1	chr21:27103216:A:G	rs2212823	21	27103216	G	A	0.0946	0.9734	0.22684	0.039117	6.7e-09	0.00892291	0.159626
TGM2	TGM2_20_37499296_38282064	cis	chr20:38172180:C:T	1	chr20:38172180:C:T	rs13045832	20	38172180	C	T	0.6004	0.9686	-0.216132	0.0232783	1.6e-20	0.0376502	0.379925
TGM2	TGM2_20_37499296_38282064	cis	chr20:38172180:C:T	1	chr20:38172021:G:A	rs13044474	20	38172021	G	A	0.6	0.9699	-0.215788	0.0232583	1.7e-20	0.0347603	0.380317
TGM2	TGM2_20_37499296_38282064	cis	chr20:38172180:C:T	1	chr20:38171994:T:C	rs13040645	20	38171994	T	C	0.6001	0.9698	-0.215761	0.0232586	1.7e-20	0.034265	0.380935
TGM2	TGM2_20_37499296_38282064	cis	chr20:38172180:C:T	1	chr20:38169711:G:T	rs34784193	20	38169711	G	T	0.6007	0.9673	-0.216516	0.0232949	1.5e-20	0.0319941	0.381598
TGM2	TGM2_20_37499296_38282064	cis	chr20:38172180:C:T	1	chr20:38169720:G:A	rs11700009	20	38169720	G	A	0.6007	0.9673	-0.216516	0.0232949	1.5e-20	0.0319941	0.381573
TGM2	TGM2_20_37499296_38282064	cis	chr20:38172180:C:T	1	chr20:38172154:T:C	rs13040851	20	38172154	T	C	0.6002	0.9688	-0.215528	0.0232581	1.9e-20	0.0315381	0.380142
TGM2	TGM2_20_37499296_38282064	cis	chr20:38172180:C:T	1	chr20:38167987:A:C	rs11086467	20	38167987	A	C	0.6014	0.9569	-0.216537	0.0234246	2.4e-20	0.0297212	0.380183
TGM2	TGM2_20_37499296_38282064	cis	chr20:38172180:C:T	1	chr20:38168010:C:T	rs11086468	20	38168010	C	T	0.6014	0.9569	-0.216537	0.0234246	2.4e-20	0.0297212	0.380357
TGM2	TGM2_20_37499296_38282064	cis	chr20:38172180:C:T	1	chr20:38170225:A:G	rs11698249	20	38170225	A	G	0.5932	0.9961	-0.211782	0.0228868	2.2e-20	0.0296183	0.380386
TGM2	TGM2_20_37499296_38282064	cis	chr20:38172180:C:T	1	chr20:38169451:C:G	rs13039547	20	38169451	C	G	0.6003	0.9684	-0.216147	0.0232799	1.6e-20	0.0288111	0.369513
TGM2	TGM2_20_37499296_38282064	cis	chr20:38172180:C:T	1	chr20:38171396:C:T	rs17197200	20	38171396	C	T	0.5997	0.9703	-0.215114	0.0232539	2.2e-20	0.0284519	0.380333
TGM2	TGM2_20_37499296_38282064	cis	chr20:38172180:C:T	1	chr20:38170278:G:C	rs11700099	20	38170278	G	C	0.5997	0.9715	-0.214895	0.0232402	2.3e-20	0.0274192	0.380196
TGM2	TGM2_20_37499296_38282064	cis	chr20:38172180:C:T	1	chr20:38171044:G:A	rs34773869	20	38171044	G	A	0.5997	0.9713	-0.214919	0.023243	2.3e-20	0.0273241	0.380446
TGM2	TGM2_20_37499296_38282064	cis	chr20:38172180:C:T	1	chr20:38171349:T:G	rs17790012	20	38171349	T	G	0.5998	0.9707	-0.214965	0.0232518	2.4e-20	0.0270767	0.38042
TGM2	TGM2_20_37499296_38282064	cis	chr20:38172180:C:T	1	chr20:38168598:C:T	rs761002	20	38168598	C	T	0.6014	0.9586	-0.21598	0.0233988	2.7e-20	0.0263439	0.380514
TGM2	TGM2_20_37499296_38282064	cis	chr20:38172180:C:T	1	chr20:38170147:T:C	rs11698668	20	38170147	T	C	0.5999	0.9709	-0.214786	0.0232445	2.5e-20	0.0259027	0.380352
TGM2	TGM2_20_37499296_38282064	cis	chr20:38172180:C:T	1	chr20:38171620:T:C	rs17197207	20	38171620	T	C	0.5998	0.9704	-0.214853	0.0232548	2.5e-20	0.02564	0.380338
TGM2	TGM2_20_37499296_38282064	cis	chr20:38172180:C:T	1	chr20:38171819:T:C	rs13040344	20	38171819	T	C	0.6002	0.9687	-0.214835	0.023275	2.7e-20	0.0238257	0.381162
TGM2	TGM2_20_37499296_38282064	cis	chr20:38172180:C:T	1	chr20:38171820:G:T	rs13044109	20	38171820	G	T	0.6002	0.9687	-0.214835	0.023275	2.7e-20	0.0238257	0.381126
TGM2	TGM2_20_37499296_38282064	cis	chr20:38172180:C:T	1	chr20:38172419:A:G	rs56388206	20	38172419	A	G	0.6144	0.9556	-0.220448	0.0236627	1.2e-20	0.0233031	0.379965
TGM2	TGM2_20_37499296_38282064	cis	chr20:38172180:C:T	1	chr20:38171765:A:T	rs13045748	20	38171765	A	T	0.6003	0.9691	-0.214709	0.0232696	2.8e-20	0.0232411	0.380399
TGM2	TGM2_20_37499296_38282064	cis	chr20:38172180:C:T	1	chr20:38169809:T:C	rs11698616	20	38169809	T	C	0.5998	0.968	-0.215556	0.0232838	2.1e-20	0.0226682	0.376222
TGM2	TGM2_20_37499296_38282064	cis	chr20:38172180:C:T	1	chr20:38170444:G:A	rs13043826	20	38170444	G	A	0.5998	0.9713	-0.214424	0.0232418	2.8e-20	0.0225753	0.380271
TGM2	TGM2_20_37499296_38282064	cis	chr20:38172180:C:T	1	chr20:38165099:A:G	rs2067027	20	38165099	A	G	0.6137	0.9463	-0.22006	0.0237565	2e-20	0.0208943	0.380821
TGM2	TGM2_20_37499296_38282064	cis	chr20:38172180:C:T	1	chr20:38168210:C:T	rs12480485	20	38168210	C	T	0.6012	0.9582	-0.215491	0.023406	3.4e-20	0.0208669	0.380103
TGM2	TGM2_20_37499296_38282064	cis	chr20:38172180:C:T	1	chr20:38168321:T:C	rs761000	20	38168321	T	C	0.6012	0.9582	-0.215491	0.023406	3.4e-20	0.0208669	0.380135
TGM2	TGM2_20_37499296_38282064	cis	chr20:38172180:C:T	1	chr20:38168358:T:C	rs761001	20	38168358	T	C	0.6012	0.9582	-0.215491	0.023406	3.4e-20	0.0208669	0.380231
TGM2	TGM2_20_37499296_38282064	cis	chr20:38172180:C:T	1	chr20:38169955:A:G	rs11698193	20	38169955	A	G	0.6008	0.9676	-0.214469	0.0233037	3.5e-20	0.0189167	0.381786
TGM2	TGM2_20_37499296_38282064	cis	chr20:38172180:C:T	1	chr20:38169973:G:A	rs11700046	20	38169973	G	A	0.6008	0.9676	-0.214469	0.0233037	3.5e-20	0.0189167	0.381872
TGM2	TGM2_20_37499296_38282064	cis	chr20:38172180:C:T	1	chr20:38169978:T:C	rs11698634	20	38169978	T	C	0.6008	0.9676	-0.214469	0.0233037	3.5e-20	0.0189167	0.381842
TGM2	TGM2_20_37499296_38282064	cis	chr20:38172180:C:T	1	chr20:38169949:T:C	rs11698630	20	38169949	T	C	0.6008	0.9675	-0.21448	0.0233046	3.5e-20	0.0189122	0.381735
TGM2	TGM2_20_37499296_38282064	cis	chr20:38172180:C:T	1	chr20:38169085:C:T	rs742413	20	38169085	C	T	0.6033	0.9631	-0.21524	0.02339	3.5e-20	0.0181079	0.380561
TGM2	TGM2_20_37499296_38282064	cis	chr20:38172180:C:T	1	chr20:38169096:A:G	rs742414	20	38169096	A	G	0.6033	0.9631	-0.215236	0.02339	3.5e-20	0.0180799	0.380653
TGM2	TGM2_20_37499296_38282064	cis	chr20:38172180:C:T	1	chr20:38165492:T:A	rs2076381	20	38165492	T	A	0.6144	0.9477	-0.219646	0.0237429	2.2e-20	0.0178132	0.380536
TGM2	TGM2_20_37499296_38282064	cis	chr20:38172180:C:T	1	chr20:38165564:C:T	rs2076382	20	38165564	C	T	0.6144	0.948	-0.219599	0.0237401	2.2e-20	0.0176276	0.380674
TGM2	TGM2_20_37499296_38282064	cis	chr20:38172180:C:T	1	chr20:38164843:C:T	rs7275079	20	38164843	C	T	0.6144	0.9472	-0.219689	0.0237511	2.3e-20	0.0174908	0.380696
TGM2	TGM2_20_37499296_38282064	cis	chr20:38172180:C:T	1	chr20:38170670:C:T	rs13045391	20	38170670	C	T	0.6002	0.969	-0.213092	0.0232664	5.2e-20	0.0158029	0.380058
TGM2	TGM2_20_37499296_38282064	cis	chr20:38172180:C:T	1	chr20:38170513:C:A	rs58551586	20	38170513	C	A	0.6008	0.9682	-0.213821	0.0232918	4.3e-20	0.014664	0.381067
TGM2	TGM2_20_37499296_38282064	cis	chr20:38172180:C:T	1	chr20:38170512:G:A	rs57614823	20	38170512	G	A	0.6008	0.9683	-0.213789	0.0232911	4.4e-20	0.0144862	0.380961
TGM2	TGM2_20_37499296_38282064	cis	chr20:38172180:C:T	1	chr20:38165738:A:G	rs2235582	20	38165738	A	G	0.6154	0.9492	-0.218609	0.0237486	3.4e-20	0.0144308	0.381066
TGM2	TGM2_20_37499296_38282064	cis	chr20:38132492:C:A	2	chr20:38132492:C:A	rs2229473	20	38132492	C	A	0.9809	0.9936	0.700731	0.0820231	1.3e-17	0.634476	0.00219085
TGM2	TGM2_20_37499296_38282064	cis	chr20:38132492:C:A	2	chr20:38123728:A:T	rs8184205	20	38123728	A	T	0.9829	0.9152	0.774125	0.0903445	1e-17	0.272543	0.00201496
TGM2	TGM2_20_37499296_38282064	cis	chr20:38132492:C:A	2	chr20:38114670:A:G	rs77434363	20	38114670	A	G	0.98	0.8769	0.70885	0.0846316	5.5e-17	0.0929553	0.00867519
TGOLN2	TGOLN2_2_85281360_85473024	cis	chr2:85319069:C:T	1	chr2:85319069:C:T	rs1053560	2	85319069	C	T	0.0359	0.9999	0.73839	0.061153	1.4e-33	0.373031	0.469163
TGOLN2	TGOLN2_2_85281360_85473024	cis	chr2:85319069:C:T	1	chr2:85325063:C:A	rs7572750	2	85325063	C	A	0.0359	0.9998	0.73815	0.061153	1.5e-33	0.355352	0.468834
TGOLN2	TGOLN2_2_85281360_85473024	cis	chr2:85319069:C:T	1	chr2:85317466:G:GCAACA	rs10527660	2	85317466	G	GCAACA	0.0499	0.7278	0.73212	0.061613	1.5e-32	0.0346716	0.469764
TGOLN2	TGOLN2_2_85281360_85473024	cis	chr2:85319069:C:T	1	chr2:85315563:G:C	rs7608881	2	85315563	G	C	0.0496	0.7315	0.73031	0.061556	1.8e-32	0.0278729	0.468229
TGOLN2	TGOLN2_2_85281360_85473024	cis	chr2:85319069:C:T	1	chr2:85315595:G:A	rs7608892	2	85315595	G	A	0.0496	0.7319	0.73022	0.061555	1.9e-32	0.0273851	0.468678
TGOLN2	TGOLN2_2_85281360_85473024	cis	chr2:85319069:C:T	1	chr2:85319492:C:T	rs1061782	2	85319492	C	T	0.0492	0.7352	0.73152	0.061669	1.9e-32	0.0271981	0.469176
TGOLN2	TGOLN2_2_85281360_85473024	cis	chr2:85319069:C:T	1	chr2:85319809:A:C	rs4832164	2	85319809	A	C	0.0492	0.7352	0.7315	0.061669	1.9e-32	0.0271307	0.469186
TGOLN2	TGOLN2_2_85281360_85473024	cis	chr2:85319069:C:T	1	chr2:85320253:C:G	rs7607284	2	85320253	C	G	0.0492	0.7351	0.73061	0.061667	2.2e-32	0.0227981	0.468952
TGOLN2	TGOLN2_2_85281360_85473024	cis	chr2:85319069:C:T	1	chr2:85320840:C:T	rs1554110	2	85320840	C	T	0.0492	0.7351	0.73058	0.061666	2.2e-32	0.022725	0.468836
TGOLN2	TGOLN2_2_85281360_85473024	cis	chr2:85319069:C:T	1	chr2:85320306:G:T	rs4459734	2	85320306	G	T	0.0493	0.7348	0.73052	0.061668	2.3e-32	0.0223644	0.468908
TGOLN2	TGOLN2_2_85281360_85473024	cis	chr2:85319069:C:T	1	chr2:85320945:TA:T	rs3832101	2	85320945	TA	T	0.0493	0.735	0.73032	0.061663	2.3e-32	0.0217162	0.469206
THBD	THBD_20_22862836_23103843	cis	chr20:23048087:G:A	1	chr20:23048087:G:A	rs1042579	20	23048087	A	G	0.2631	0.9939	0.20209	0.025888	3.6e-15	0.961453	0.18661
THBD	THBD_20_22862836_23103843	cis	chr20:22979320:AGGAT:A	2	chr20:22978045:G:T	rs2424487	20	22978045	T	G	0.3975	0.9964	0.1552	0.023147	1.1e-11	0.0848405	0.424278
THBD	THBD_20_22862836_23103843	cis	chr20:22979320:AGGAT:A	2	chr20:22982309:T:C	rs8118538	20	22982309	C	T	0.3845	0.9329	0.15938	0.024084	1.9e-11	0.0452087	0.424451
THBD	THBD_20_22862836_23103843	cis	chr20:22979320:AGGAT:A	2	chr20:22981410:A:C	rs2243731	20	22981410	C	A	0.3848	0.9332	0.1583	0.024056	2.5e-11	0.0343735	0.425005
THBD	THBD_20_22862836_23103843	cis	chr20:22979320:AGGAT:A	2	chr20:22981594:C:T	rs2424489	20	22981594	T	C	0.3846	0.9338	0.15783	0.024051	2.9e-11	0.0314864	0.424434
THBD	THBD_20_22862836_23103843	cis	chr20:22979320:AGGAT:A	2	chr20:22985725:C:A	rs4290724	20	22985725	A	C	0.3831	0.921	0.15801	0.024234	3.8e-11	0.024659	0.423508
THBD	THBD_20_22862836_23103843	cis	chr20:22979320:AGGAT:A	2	chr20:22983496:C:A	rs11087408	20	22983496	A	C	0.3839	0.9303	0.15614	0.024107	5.1e-11	0.0205867	0.424052
THBD	THBD_20_22862836_23103843	cis	chr20:22979320:AGGAT:A	2	chr20:22984120:C:G	rs2746617	20	22984120	G	C	0.384	0.93	0.15615	0.024108	5.1e-11	0.0204275	0.424559
THBD	THBD_20_22862836_23103843	cis	chr20:22979320:AGGAT:A	2	chr20:22979320:AGGAT:A	rs3061608	20	22979320	A	AGGAT	0.3896	0.9665	0.16104	0.023606	4.8e-12	0.151518	0.423467
THBD	THBD_20_22862836_23103843	cis	chr20:22979320:AGGAT:A	2	chr20:22979697:T:G	rs6048476	20	22979697	G	T	0.3903	0.9675	0.15949	0.023578	7.2e-12	0.113448	0.424803
THBD	THBD_20_22862836_23103843	cis	chr20:22979320:AGGAT:A	2	chr20:22980393:CAG:C	rs34399308	20	22980393	C	CAG	0.3901	0.9681	0.1591	0.023576	8e-12	0.100731	0.424055
THBD	THBD_20_22862836_23103843	cis	chr20:22979320:AGGAT:A	2	chr20:22980132:T:C	rs6048477	20	22980132	C	T	0.3901	0.9681	0.1591	0.023576	8e-12	0.100684	0.424887
THBD	THBD_20_22862836_23103843	cis	chr20:22979320:AGGAT:A	2	chr20:22980051:A:G	rs6036276	20	22980051	G	A	0.39	0.9678	0.15909	0.023579	8.1e-12	0.100077	0.424724
THBD	THBD_20_22862836_23103843	cis	chr20:22979320:AGGAT:A	2	chr20:22977851:A:T	rs956737	20	22977851	T	A	0.3902	0.969	0.15874	0.023558	8.6e-12	0.0929292	0.424222
THBD	THBD_20_22862836_23103843	cis	chr20:22979320:AGGAT:A	2	chr20:22984162:T:G	rs2257766	20	22984162	G	T	0.3842	0.931	0.15585	0.024086	5.4e-11	0.0198166	0.424579
THBD	THBD_20_22862836_23103843	cis	chr20:22979320:AGGAT:A	2	chr20:22984345:T:C	rs2424491	20	22984345	C	T	0.3836	0.9219	0.15707	0.024213	4.8e-11	0.0203975	0.424742
THBD	THBD_9_133182305_133543074	trans	chr9:133270880:T:C	1	chr9:133273734:C:T	rs8176644	9	133273734	T	C	0.2198	0.9947	0.29816	0.027472	1.1e-27	0.108219	0.0774503
THBD	THBD_9_133182305_133543074	trans	chr9:133270880:T:C	1	chr9:133266900:A:C	rs8176671	9	133266900	C	A	0.2197	0.9945	0.29797	0.027469	1.2e-27	0.101088	0.0815412
THBD	THBD_9_133182305_133543074	trans	chr9:133270880:T:C	1	chr9:133270880:T:C	rs79343853	9	133270880	C	T	0.2198	0.9945	0.29825	0.027475	1.1e-27	0.110891	0.0781158
THBD	THBD_9_133182305_133543074	trans	chr9:133270880:T:C	1	chr9:133255635:C:T	rs8176751	9	133255635	T	C	0.2206	0.9942	0.29581	0.027391	1.9e-27	0.0589219	0.102181
THBD	THBD_9_133182305_133543074	trans	chr9:133270880:T:C	1	chr9:133256781:T:C	rs8176733	9	133256781	C	T	0.2188	0.9969	0.29568	0.027466	2.9e-27	0.0401606	0.10225
THBD	THBD_9_133182305_133543074	trans	chr9:133270880:T:C	1	chr9:133269042:A:G	rs8176662	9	133269042	G	A	0.2197	0.9942	0.29792	0.027469	1.2e-27	0.0991283	0.0781149
THBD	THBD_9_133182305_133543074	trans	chr9:133270880:T:C	1	chr9:133266772:C:T	rs8176672	9	133266772	T	C	0.2199	0.9948	0.29655	0.027418	1.7e-27	0.0724041	0.0795491
THBD	THBD_9_133182305_133543074	trans	chr9:133270880:T:C	1	chr9:133257138:T:C	rs8176730	9	133257138	C	T	0.2183	0.9938	0.29608	0.027528	3.2e-27	0.0360582	0.10212
THBD	THBD_9_133182305_133543074	trans	chr9:133270880:T:C	1	chr9:133257129:G:A	rs2073823	9	133257129	A	G	0.2183	0.9938	0.29608	0.027529	3.2e-27	0.0359122	0.102298
THBD	THBD_9_133182305_133543074	trans	chr9:133270880:T:C	1	chr9:133266092:G:A	rs13299342	9	133266092	A	G	0.2205	0.9949	0.29408	0.027357	3.5e-27	0.0339225	0.144854
THBD	THBD_9_133182305_133543074	trans	chr9:133270880:T:C	1	chr9:133256508:C:T	rs7855255	9	133256508	T	C	0.2188	0.9962	0.29529	0.027479	3.5e-27	0.0326558	0.102203
THBD	THBD_9_133182305_133543074	trans	chr9:133270880:T:C	1	chr9:133262254:C:T	rs8176693	9	133262254	T	C	0.2186	0.9956	0.29502	0.02748	4e-27	0.0294166	0.0795541
THBD	THBD_9_133182305_133543074	trans	chr9:133270880:T:C	1	chr9:133256205:G:C	rs7853989	9	133256205	C	G	0.2187	0.9966	0.29497	0.027473	3.9e-27	0.0293215	0.102377
THBD	THBD_9_133182305_133543074	trans	chr9:133270880:T:C	1	chr9:133277095:C:T	rs8176632	9	133277095	T	C	0.2196	0.983	0.29605	0.027579	4e-27	0.0288503	0.14502
THBD	THBD_9_133182305_133543074	trans	chr9:133270880:T:C	1	chr9:133256074:G:A	rs8176741	9	133256074	A	G	0.2185	0.9967	0.29407	0.027471	5.6e-27	0.0208962	0.0798417
THBD	THBD_9_133182305_133543074	trans	chr9:133270880:T:C	1	chr9:133256028:C:T	rs8176743	9	133256028	T	C	0.2185	0.9967	0.29384	0.027472	6.1e-27	0.0189908	0.0795615
THBD	THBD_9_133182305_133543074	trans	chr9:133270880:T:C	1	chr9:133255928:C:G	rs8176747	9	133255928	G	C	0.2186	0.9969	0.2921	0.027466	1.2e-26	0.00961842	0.0795672
THBD	THBD_9_133182305_133543074	trans	chr9:133270880:T:C	1	chr9:133255354:C:T	rs187099314	9	133255354	T	C	0.2186	0.9965	0.29208	0.027472	1.2e-26	0.00929045	0.0983721
THBD	THBD_9_133182305_133543074	trans	chr9:133270880:T:C	1	chr9:133257567:T:C	rs75179845	9	133257567	C	T	0.2188	0.9965	0.29567	0.027467	2.9e-27	0.0399555	0.0754834
THBD	THBD_9_133182305_133543074	trans	chr9:133270880:T:C	1	chr9:133257367:C:A	rs8176722	9	133257367	A	C	0.2193	1	0.29477	0.0274	3.1e-27	0.0372289	0.102315
THBS2	THBS2_19_32186211_32522589	trans	chr19:32488716:C:T	1	chr19:32488716:C:T	rs77795565	19	32488716	T	C	0.2713	0.9495	-0.1736	0.025888	2e-11	0.275633	0.0418982
THBS2	THBS2_19_32186211_32522589	trans	chr19:32488716:C:T	1	chr19:32479964:G:A	rs71351166	19	32479964	A	G	0.2728	0.9801	-0.16695	0.025431	5.1e-11	0.106295	0.0419129
THBS2	THBS2_19_32186211_32522589	trans	chr19:32488716:C:T	1	chr19:32460935:G:A	rs12985929	19	32460935	A	G	0.2899	0.9576	-0.16587	0.025306	5.5e-11	0.104801	0.0425932
THBS2	THBS2_19_32186211_32522589	trans	chr19:32488716:C:T	1	chr19:32454458:C:T	rs34814860	19	32454458	T	C	0.2899	0.9577	-0.16578	0.025306	5.6e-11	0.102585	0.0425907
THBS2	THBS2_19_32186211_32522589	trans	chr19:32488716:C:T	1	chr19:32416664:C:T	rs75309484	19	32416664	T	C	0.2902	0.9525	-0.16593	0.02533	5.7e-11	0.0989515	0.0427164
THBS2	THBS2_19_32186211_32522589	trans	chr19:32488716:C:T	1	chr19:32428098:A:G	rs71351163	19	32428098	G	A	0.2809	0.9562	-0.16657	0.02549	6.4e-11	0.0839889	0.0419537
THBS2	THBS2_19_32186211_32522589	trans	chr19:32488716:C:T	1	chr19:32486035:G:T	rs35641247	19	32486035	T	G	0.289	0.9557	-0.16526	0.025392	7.5e-11	0.0793377	0.0426164
THBS2	THBS2_19_32186211_32522589	trans	chr19:32488716:C:T	1	chr19:32481871:G:A	rs34610265	19	32481871	A	G	0.2765	0.9975	-0.16243	0.025105	9.6e-11	0.0589239	0.041837
THBS2	THBS2_19_32186211_32522589	trans	chr19:32488716:C:T	1	chr19:32425558:A:G	rs71351162	19	32425558	G	A	0.2799	0.955	-0.16402	0.025543	1.4e-10	0.0398086	0.0421543
THBS4	THBS4_5_79993383_80206797	cis	chr5:80079956:C:A	1	chr5:80079956:C:A	rs138316719	5	80079956	A	C	0.0032	0.9993	-1.9842	0.20001	3.7e-23	0.858289	0
THBS4	THBS4_5_79993383_80206797	cis	chr5:80079956:C:A	1	chr5:80017854:G:T	rs528992661	5	80017854	T	G	0.0031	0.9898	-1.9646	0.20195	2.4e-22	0.133275	0
THOP1	THOP1_19_2661791_2832233	cis	chr19:2772806:A:G	1	chr19:2772806:A:G	rs10414635	19	2772806	A	G	0.3653	0.9108	-0.343297	0.0242933	2.4e-45	0.0709352	0.264711
THOP1	THOP1_19_2661791_2832233	cis	chr19:2772806:A:G	1	chr19:2782370:A:G	rs1736188	19	2782370	A	G	0.3583	0.9294	-0.341285	0.0241567	2.6e-45	0.0682982	0.226065
THOP1	THOP1_19_2661791_2832233	cis	chr19:2772806:A:G	1	chr19:2772783:C:G	rs10413666	19	2772783	C	G	0.364	0.9181	-0.341837	0.024221	3.1e-45	0.0543085	0.194791
THOP1	THOP1_19_2661791_2832233	cis	chr19:2772806:A:G	1	chr19:2785275:G:C	rs1736193	19	2785275	G	C	0.3603	0.9184	-0.342211	0.0242644	3.6e-45	0.0477349	0.224308
THOP1	THOP1_19_2661791_2832233	cis	chr19:2772806:A:G	1	chr19:2781327:A:G	rs878893	19	2781327	A	G	0.3418	0.9995	-0.332045	0.0235432	3.6e-45	0.0475094	0.224582
THOP1	THOP1_19_2661791_2832233	cis	chr19:2772806:A:G	1	chr19:2811295:A:C	rs1640275	19	2811295	A	C	0.3662	0.9034	-0.344265	0.02442	3.9e-45	0.0456851	0.422525
THOP1	THOP1_19_2661791_2832233	cis	chr19:2772806:A:G	1	chr19:2787331:G:A	rs941410	19	2787331	G	A	0.3709	0.9104	-0.341424	0.0242193	4e-45	0.043217	0.310578
THOP1	THOP1_19_2661791_2832233	cis	chr19:2772806:A:G	1	chr19:2778545:G:T	rs1005556	19	2778545	G	T	0.3579	0.9294	-0.340519	0.0241564	4e-45	0.0429457	0.225419
THOP1	THOP1_19_2661791_2832233	cis	chr19:2772806:A:G	1	chr19:2795518:T:A	rs1736179	19	2795518	T	A	0.3714	0.9096	-0.341265	0.0242271	4.6e-45	0.0367245	0.31094
THOP1	THOP1_19_2661791_2832233	cis	chr19:2772806:A:G	1	chr19:2809674:A:G	rs1736183	19	2809674	A	G	0.3645	0.9284	-0.339	0.0240784	5.1e-45	0.034477	0.311302
THOP1	THOP1_19_2661791_2832233	cis	chr19:2772806:A:G	1	chr19:2770581:G:A	rs10422918	19	2770581	G	A	0.3567	0.9365	-0.33933	0.0240995	5e-45	0.0338452	0.225095
THOP1	THOP1_19_2661791_2832233	cis	chr19:2772806:A:G	1	chr19:2779136:T:C	rs1640262	19	2779136	T	C	0.3582	0.9296	-0.339901	0.0241462	5.3e-45	0.0321295	0.226321
THOP1	THOP1_19_2661791_2832233	cis	chr19:2772806:A:G	1	chr19:2793291:T:C	rs4807332	19	2793291	T	C	0.371	0.9092	-0.341283	0.024246	5.3e-45	0.0315142	0.310701
THOP1	THOP1_19_2661791_2832233	cis	chr19:2772806:A:G	1	chr19:2786728:A:C	rs2537854	19	2786728	A	C	0.373	0.9065	-0.341393	0.0242546	5.4e-45	0.0312885	0.308874
THOP1	THOP1_19_2661791_2832233	cis	chr19:2772806:A:G	1	chr19:2784407:C:T	rs1640265	19	2784407	C	T	0.3586	0.9292	-0.339704	0.0241361	5.4e-45	0.031062	0.225786
THOP1	THOP1_19_2661791_2832233	cis	chr19:2772806:A:G	1	chr19:2778131:C:T	rs12610096	19	2778131	C	T	0.3582	0.9296	-0.3398	0.0241447	5.5e-45	0.030595	0.224164
THOP1	THOP1_19_2661791_2832233	cis	chr19:2772806:A:G	1	chr19:2798688:T:G	rs1736182	19	2798688	T	G	0.3656	0.9269	-0.338922	0.0240889	5.8e-45	0.0299241	0.310082
THOP1	THOP1_19_2661791_2832233	cis	chr19:2772806:A:G	1	chr19:2774462:T:C	rs4624312	19	2774462	T	C	0.3408	0.9997	-0.3319	0.0235867	5.7e-45	0.0296685	0.225706
THOP1	THOP1_19_2661791_2832233	cis	chr19:2772806:A:G	1	chr19:2791626:C:T	rs1736177	19	2791626	C	T	0.3729	0.9066	-0.341267	0.0242675	6.4e-45	0.0259335	0.308797
THOP1	THOP1_19_2661791_2832233	cis	chr19:2772806:A:G	1	chr19:2792036:G:A	rs1624295	19	2792036	G	A	0.3728	0.9067	-0.341264	0.0242673	6.4e-45	0.0259194	0.308845
THOP1	THOP1_19_2661791_2832233	cis	chr19:2772806:A:G	1	chr19:2775146:T:C	rs2110118	19	2775146	T	C	0.3566	0.9345	-0.339439	0.0241385	6.5e-45	0.0259135	0.225771
THOP1	THOP1_19_2661791_2832233	cis	chr19:2772806:A:G	1	chr19:2791407:T:TC	rs71337172	19	2791407	T	TC	0.3712	0.9094	-0.340663	0.0242356	7e-45	0.0236778	0.310392
THOP1	THOP1_19_2661791_2832233	cis	chr19:2772806:A:G	1	chr19:2791471:T:C	rs1640268	19	2791471	T	C	0.3712	0.9096	-0.340643	0.0242344	7.1e-45	0.0236193	0.309896
THOP1	THOP1_19_2661791_2832233	cis	chr19:2772806:A:G	1	chr19:2792345:G:A	rs1076448	19	2792345	G	A	0.3712	0.9097	-0.340595	0.0242314	7.1e-45	0.0235339	0.310909
THOP1	THOP1_19_2661791_2832233	cis	chr19:2772806:A:G	1	chr19:2792568:G:A	rs759068	19	2792568	G	A	0.3712	0.9097	-0.340595	0.0242314	7.1e-45	0.0235339	0.309733
THOP1	THOP1_19_2661791_2832233	cis	chr19:2772806:A:G	1	chr19:2775670:C:T	rs759067	19	2775670	C	T	0.3569	0.9345	-0.338764	0.0241293	8.9e-45	0.0185847	0.224189
THOP1	THOP1_19_2661791_2832233	cis	chr19:2772806:A:G	1	chr19:2797705:C:T	rs1736181	19	2797705	C	T	0.3668	0.923	-0.338518	0.0241164	9.3e-45	0.0183869	0.307916
THOP1	THOP1_2_55144825_56177793	trans	chr2:55992949:C:T	1	chr2:55992949:C:T	rs76537893	2	55992949	C	T	0.9835	0.8641	0.582838	0.0930173	3.7e-10	0.499773	1.47003e-05
THOP1	THOP1_2_55144825_56177793	trans	chr2:55992949:C:T	1	chr2:56006704:G:T	rs148057884	2	56006704	G	T	0.9835	0.8641	0.582838	0.0930173	3.7e-10	0.499773	1.47024e-05
THSD1	THSD1_9_133153627_133482618	trans	chr9:133278860:T:C	1	chr9:133278860:T:C	rs649129	9	133278860	T	C	0.2266	0.9633	-0.23456	0.027708	2.5e-17	0.101621	0.309138
THSD1	THSD1_9_133153627_133482618	trans	chr9:133278860:T:C	1	chr9:133276354:C:T	rs600038	9	133276354	C	T	0.2255	0.9705	-0.23408	0.027667	2.6e-17	0.0973413	0.218602
THSD1	THSD1_9_133153627_133482618	trans	chr9:133278860:T:C	1	chr9:133271182:T:C	rs550057	9	133271182	T	C	0.2238	0.9795	-0.2337	0.027628	2.7e-17	0.0962436	0.261645
THSD1	THSD1_9_133153627_133482618	trans	chr9:133278860:T:C	1	chr9:133274414:A:G	rs532436	9	133274414	A	G	0.2231	0.9802	-0.23353	0.027627	2.8e-17	0.0911007	0.195763
THSD1	THSD1_9_133153627_133482618	trans	chr9:133278860:T:C	1	chr9:133278724:C:T	rs579459	9	133278724	C	T	0.2203	0.9999	-0.23232	0.027493	2.9e-17	0.0889985	0.218593
THSD1	THSD1_9_133153627_133482618	trans	chr9:133278860:T:C	1	chr9:133278431:T:C	rs651007	9	133278431	T	C	0.2203	0.9999	-0.2323	0.027493	2.9e-17	0.0886592	0.218637
THSD1	THSD1_9_133153627_133482618	trans	chr9:133278860:T:C	1	chr9:133273983:A:G	rs507666	9	133273983	A	G	0.2196	0.9999	-0.23161	0.027506	3.7e-17	0.0694617	0.195799
THSD1	THSD1_9_133153627_133482618	trans	chr9:133278860:T:C	1	chr9:133266456:T:C	rs2519093	9	133266456	T	C	0.2228	0.9808	-0.23252	0.027622	3.8e-17	0.0677615	0.195493
THSD1	THSD1_9_133153627_133482618	trans	chr9:133278860:T:C	1	chr9:133276163:T:TGGTGCAGGCGCAGGAAAAAATTGTGGCAATTCCTCA	rs1461780285	9	133276163	T	TGGTGCAGGCGCAGGAAAAAATTGTGGCAATTCCTCA	0.2246	0.969	-0.23301	0.027717	4.2e-17	0.0614631	0.196818
THSD1	THSD1_9_133153627_133482618	trans	chr9:133278860:T:C	1	chr9:133279427:T:C	rs635634	9	133279427	T	C	0.2244	0.961	-0.23183	0.027832	8e-17	0.0330135	0.195794
THSD1	THSD1_9_133153627_133482618	trans	chr9:133278860:T:C	1	chr9:133264504:G:GAAACTGCC	rs60937319	9	133264504	G	GAAACTGCC	0.2243	0.9805	-0.22919	0.027599	1e-16	0.0262557	0.263877
THSD1	THSD1_9_133153627_133482618	trans	chr9:133278860:T:C	1	chr9:133279294:T:G	rs495828	9	133279294	T	G	0.2176	0.9993	-0.22878	0.027595	1.1e-16	0.0238598	0.218567
THSD1	THSD1_9_133153627_133482618	trans	chr9:133278860:T:C	1	chr9:133251152:A:ACT	rs10682652	9	133251152	ACT	A	0.2056	0.9325	-0.23789	0.028827	1.5e-16	0.0165866	0.0713129
THSD1	THSD1_9_133153627_133482618	trans	chr9:133278860:T:C	1	chr9:133251108:C:T	rs34266669	9	133251108	T	C	0.2047	0.9283	-0.23869	0.028938	1.6e-16	0.0160176	0.0714202
THSD1	THSD1_9_133153627_133482618	trans	chr9:133278860:T:C	1	chr9:133251111:G:A	rs199969472	9	133251111	A	G	0.2047	0.9283	-0.23869	0.028938	1.6e-16	0.0160176	0.0714076
THSD1	THSD1_9_133153627_133482618	trans	chr9:133278860:T:C	1	chr9:133251112:A:C	rs76700116	9	133251112	C	A	0.2047	0.9283	-0.23869	0.028938	1.6e-16	0.0160176	0.0713992
THSD1	THSD1_9_133153627_133482618	trans	chr9:133278860:T:C	1	chr9:133251249:A:G	rs7849280	9	133251249	G	A	0.2054	0.9326	-0.23772	0.02884	1.7e-16	0.0153395	0.0693167
THSD1	THSD1_9_133153627_133482618	trans	chr9:133278860:T:C	1	chr9:133249942:A:T	rs7047076	9	133249942	T	A	0.2059	0.9254	-0.23806	0.028908	1.8e-16	0.0143845	0.0713929
THSD1	THSD1_9_133153627_133482618	trans	chr9:133278860:T:C	1	chr9:133250329:C:G	rs9411474	9	133250329	G	C	0.2054	0.9317	-0.23727	0.028843	1.9e-16	0.0134069	0.0715105
THTPA	THTPA_14_23511896_23646927	cis	chr14:23557284:A:G	1	chr14:23557284:A:G	rs34015250	14	23557284	G	A	0.241	0.9918	-0.93703	0.02646	1e-274	0.923166	0.0879809
THTPA	THTPA_14_23511896_23646927	cis	chr14:23557284:A:G	1	chr14:23556131:C:T	rs28403575	14	23556131	T	C	0.2335	0.9561	-0.96295	0.027238	8.3e-274	0.0465377	0.0879749
THY1	THY1_11_119336544_119558322	cis	chr11:119470434:C:T	1	chr11:119470434:C:T	rs10750146	11	119470434	T	C	0.811	0.8046	-0.32355	0.031738	2.1e-24	0.520684	0.32412
THY1	THY1_11_119336544_119558322	cis	chr11:119470434:C:T	1	chr11:119466793:A:G	rs10750144	11	119466793	G	A	0.8113	0.8036	-0.32365	0.031778	2.3e-24	0.476253	0.323218
TIE1	TIE1_1_42905714_44323131	cis	chr1:43418718:A:G	1	chr1:43418718:A:G	rs572945708	1	43418718	G	A	0.0037	0.8937	-1.2417	0.19956	3.2e-10	0.838195	0
TIE1	TIE1_1_42905714_44323131	cis	chr1:43418718:A:G	1	chr1:43302675:G:A	rs188970594	1	43302675	A	G	0.0037	0.8825	-1.1558	0.2013	6.3e-09	0.0492307	0
TIE1	TIE1_1_42905714_44323131	cis	chr1:43418718:A:G	1	chr1:43313806:G:C	rs201058216	1	43313806	C	G	0.0036	0.8892	-1.1829	0.20105	2.7e-09	0.111694	0
TIE1	TIE1_3_98529393_99060684	trans	chr3:98688089:G:C	1	chr3:98688089:G:C	rs12496730	3	98688089	C	G	0.4547	0.9644	-0.19293	0.022888	2e-17	0.272443	0.450021
TIE1	TIE1_3_98529393_99060684	trans	chr3:98688089:G:C	1	chr3:98687950:T:C	rs12493830	3	98687950	C	T	0.4547	0.9644	-0.19274	0.022884	2.1e-17	0.256314	0.449959
TIE1	TIE1_3_98529393_99060684	trans	chr3:98688089:G:C	1	chr3:98661882:G:A	rs10804683	3	98661882	A	G	0.4766	0.9541	-0.18742	0.022934	1.8e-16	0.0298837	0.48008
TIE1	TIE1_3_98529393_99060684	trans	chr3:98688089:G:C	1	chr3:98635347:C:A	rs34070949	3	98635347	A	C	0.4743	0.9253	-0.19054	0.023373	2.2e-16	0.025027	0.484647
TIE1	TIE1_3_98529393_99060684	trans	chr3:98688089:G:C	1	chr3:98698056:G:T	rs10935473	3	98698056	T	G	0.456	0.9956	-0.18909	0.022564	3e-17	0.178697	0.449538
TIE1	TIE1_3_98529393_99060684	trans	chr3:98688089:G:C	1	chr3:98684125:C:T	rs11927405	3	98684125	T	C	0.4548	0.9643	-0.19223	0.022884	2.5e-17	0.211535	0.44963
TIE1	TIE1_9_132997070_133549646	trans	chr9:133256205:G:C	1	chr9:133256028:C:T	rs8176743	9	133256028	T	C	0.2185	0.9967	0.61072	0.027515	3.5e-109	0.118552	0.0795615
TIE1	TIE1_9_132997070_133549646	trans	chr9:133256205:G:C	1	chr9:133256205:G:C	rs7853989	9	133256205	C	G	0.2187	0.9966	0.61105	0.027517	2.8e-109	0.154849	0.102377
TIE1	TIE1_9_132997070_133549646	trans	chr9:133256205:G:C	1	chr9:133256781:T:C	rs8176733	9	133256781	C	T	0.2188	0.9969	0.61002	0.02751	5.6e-109	0.0677849	0.10225
TIE1	TIE1_9_132997070_133549646	trans	chr9:133256205:G:C	1	chr9:133257367:C:A	rs8176722	9	133257367	A	C	0.2193	1	0.6085	0.027443	5.8e-109	0.0655093	0.102315
TIE1	TIE1_9_132997070_133549646	trans	chr9:133256205:G:C	1	chr9:133262254:C:T	rs8176693	9	133262254	T	C	0.2186	0.9956	0.61056	0.027523	4.6e-109	0.0847355	0.0795541
TIE1	TIE1_9_132997070_133549646	trans	chr9:133256205:G:C	1	chr9:133257129:G:A	rs2073823	9	133257129	A	G	0.2183	0.9938	0.6113	0.027572	6.1e-109	0.0618169	0.102298
TIE1	TIE1_9_132997070_133549646	trans	chr9:133256205:G:C	1	chr9:133256508:C:T	rs7855255	9	133256508	T	C	0.2188	0.9962	0.61012	0.027523	6.6e-109	0.0579356	0.102203
TIE1	TIE1_9_132997070_133549646	trans	chr9:133256205:G:C	1	chr9:133257567:T:C	rs75179845	9	133257567	C	T	0.2188	0.9965	0.60995	0.02751	6e-109	0.0633246	0.0754834
TIE1	TIE1_9_132997070_133549646	trans	chr9:133256205:G:C	1	chr9:133257138:T:C	rs8176730	9	133257138	C	T	0.2183	0.9938	0.61129	0.027572	6.1e-109	0.0618885	0.10212
TIE1	TIE1_9_132997070_133549646	trans	chr9:133256205:G:C	1	chr9:133255635:C:T	rs8176751	9	133255635	T	C	0.2206	0.9942	0.60739	0.027434	1.2e-108	0.0291665	0.102181
TIE1	TIE1_9_132997070_133549646	trans	chr9:133256205:G:C	1	chr9:133256074:G:A	rs8176741	9	133256074	A	G	0.2185	0.9967	0.61089	0.027514	3e-109	0.140087	0.0798417
TIE1	TIE1_9_132997070_133549646	trans	chr9:133256205:G:C	1	chr9:133255354:C:T	rs187099314	9	133255354	T	C	0.2186	0.9965	0.60866	0.027516	1.9e-108	0.0173596	0.0983721
TIE1	TIE1_9_132997070_133549646	trans	chr9:133256205:G:C	1	chr9:133255928:C:G	rs8176747	9	133255928	G	C	0.2186	0.9969	0.60847	0.027509	2e-108	0.0165736	0.0795672
TIE1	TIE1_9_132997070_133549646	trans	chr9:133256205:G:C	1	chr9:133254328:C:T	rs1137827	9	133254328	T	C	0.2182	0.9938	0.60977	0.02757	2e-108	0.0161247	0.0796694
TIMD4	TIMD4_11_126179527_126450224	trans	chr11:126355981:C:G	1	chr11:126355981:C:G	rs112771035	11	126355981	G	C	0.0984	0.9836	0.4359	0.03792	1.1e-30	0.302577	0.0730398
TIMD4	TIMD4_11_126179527_126450224	trans	chr11:126355981:C:G	1	chr11:126356659:GGAGTGTAGGCA:G	rs145519276	11	126356659	G	GGAGTGTAGGCA	0.0984	0.9846	0.4354	0.037907	1.3e-30	0.271614	0.0745957
TIMD4	TIMD4_11_126179527_126450224	trans	chr11:126355981:C:G	1	chr11:126357828:G:T	rs7928577	11	126357828	T	G	0.0991	0.9829	0.43345	0.037824	1.9e-30	0.190165	0.0747133
TIMD4	TIMD4_11_126179527_126450224	trans	chr11:126355981:C:G	1	chr11:126358105:C:T	rs59379014	11	126358105	T	C	0.0993	0.9768	0.43386	0.037892	2e-30	0.186756	0.0748309
TIMD4	TIMD4_5_156564244_157084840	cis	chr5:156965071:C:A	1	chr5:156965071:C:A	rs4704826	5	156965071	A	C	0.7157	0.9264	-0.29251	0.025892	1.7e-29	0.102535	0.374192
TIMD4	TIMD4_5_156564244_157084840	cis	chr5:156965071:C:A	1	chr5:156968992:C:T	rs12657266	5	156968992	T	C	0.7156	0.926	-0.2927	0.025909	1.8e-29	0.101353	0.372479
TIMD4	TIMD4_5_156564244_157084840	cis	chr5:156965071:C:A	1	chr5:156964617:T:C	rs6874202	5	156964617	C	T	0.7158	0.9265	-0.29232	0.025898	1.9e-29	0.0902538	0.37273
TIMD4	TIMD4_5_156564244_157084840	cis	chr5:156965071:C:A	1	chr5:156972028:C:T	rs58198139	5	156972028	T	C	0.7158	0.9269	-0.29233	0.025898	2e-29	0.0884795	0.372796
TIMD4	TIMD4_5_156564244_157084840	cis	chr5:156965071:C:A	1	chr5:156973797:A:G	rs55776147	5	156973797	G	A	0.7154	0.922	-0.29258	0.025949	2.2e-29	0.0748011	0.37226
TIMD4	TIMD4_5_156564244_157084840	cis	chr5:156965071:C:A	1	chr5:156970662:G:A	rs6882345	5	156970662	A	G	0.7154	0.9258	-0.29174	0.02589	2.5e-29	0.0700576	0.373746
TIMD4	TIMD4_5_156564244_157084840	cis	chr5:156965071:C:A	1	chr5:156971158:G:C	rs1501908	5	156971158	C	G	0.7318	0.9991	-0.28571	0.025371	2.7e-29	0.0653642	0.372646
TIMD4	TIMD4_5_156564244_157084840	cis	chr5:156965071:C:A	1	chr5:156963286:T:C	rs6882076	5	156963286	C	T	0.7319	0.9995	-0.28548	0.025354	2.6e-29	0.0627172	0.37266
TIMD4	TIMD4_5_156564244_157084840	cis	chr5:156965071:C:A	1	chr5:156965078:T:C	rs4704827	5	156965078	C	T	0.7181	0.9161	-0.29312	0.026063	2.9e-29	0.0588275	0.36222
TIMD4	TIMD4_5_156564244_157084840	cis	chr5:156965071:C:A	1	chr5:156965237:C:T	rs12517431	5	156965237	T	C	0.7181	0.9161	-0.29311	0.026063	2.9e-29	0.058475	0.362156
TIMD4	TIMD4_5_156564244_157084840	cis	chr5:156965071:C:A	1	chr5:156967082:C:T	rs28735189	5	156967082	T	C	0.7176	0.9151	-0.29269	0.026056	3.4e-29	0.0501871	0.36321
TIMD4	TIMD4_5_156564244_157084840	cis	chr5:156965071:C:A	1	chr5:156967430:G:A	rs9715911	5	156967430	A	G	0.7176	0.9151	-0.29268	0.026056	3.5e-29	0.0500147	0.363393
TIMD4	TIMD4_5_156564244_157084840	cis	chr5:156965071:C:A	1	chr5:156970529:T:A	rs1393207	5	156970529	A	T	0.7182	0.9167	-0.29259	0.026053	3.6e-29	0.0482854	0.36198
TIMD4	TIMD4_5_156564244_157084840	cis	chr5:156965071:C:A	1	chr5:156967507:C:T	rs11745603	5	156967507	T	C	0.7177	0.9148	-0.29243	0.026069	4.2e-29	0.0419651	0.363154
TIMP2	TIMP2_6_29762040_33884227	trans	chr6:32610155:A:G	1	chr6:32610155:A:G	rs6921236	6	32610155	G	A	0.15	0.9984	0.43039	0.031132	1.8e-43	0.188399	0.010465
TIMP2	TIMP2_6_29762040_33884227	trans	chr6:32610155:A:G	1	chr6:32608066:C:A	rs117222852	6	32608066	A	C	0.1502	0.9981	0.42832	0.031113	4e-43	0.0821488	0.0104684
TIMP2	TIMP2_6_29762040_33884227	trans	chr6:32610155:A:G	1	chr6:32592355:T:C	rs75314265	6	32592355	C	T	0.1462	0.9238	0.44971	0.032699	4.9e-43	0.0647071	0.0145368
TIMP2	TIMP2_6_29762040_33884227	trans	chr6:32610155:A:G	1	chr6:32605524:C:T	rs9766734	6	32605524	T	C	0.1498	0.9982	0.42774	0.031113	5.2e-43	0.0625345	0.0111149
TIMP2	TIMP2_6_29762040_33884227	trans	chr6:32610155:A:G	1	chr6:32592156:A:C	rs558313832	6	32592156	C	A	0.1451	0.9308	0.4479	0.032656	8.2e-43	0.0380832	0.00994498
TIMP2	TIMP2_6_29762040_33884227	trans	chr6:32610155:A:G	1	chr6:32591864:CAG:C	rs375979285	6	32591864	C	CAG	0.1354	0.8611	0.47834	0.03492	1e-42	0.0299014	0.00991176
TIMP2	TIMP2_6_29762040_33884227	trans	chr6:32610155:A:G	1	chr6:32592631:C:G	rs79572840	6	32592631	G	C	0.1486	0.9984	0.42749	0.031211	1.1e-42	0.0294507	0.00977189
TIMP2	TIMP2_6_29762040_33884227	trans	chr6:32610155:A:G	1	chr6:32597288:G:A	rs6922050	6	32597288	A	G	0.1486	0.9992	0.42724	0.031196	1.1e-42	0.0289315	0.012097
TIMP2	TIMP2_6_29762040_33884227	trans	chr6:32610155:A:G	1	chr6:32593459:C:G	rs35784892	6	32593459	G	C	0.1485	0.999	0.42729	0.031203	1.1e-42	0.0283304	0.0100406
TIMP2	TIMP2_6_29762040_33884227	trans	chr6:32610155:A:G	1	chr6:32647056:A:G	rs117601730	6	32647056	G	A	0.1504	0.9954	0.42544	0.031082	1.2e-42	0.026759	0.00995318
TIMP2	TIMP2_6_29762040_33884227	trans	chr6:32610155:A:G	1	chr6:32647596:G:C	rs9380316	6	32647596	C	G	0.1504	0.9954	0.42544	0.031082	1.2e-42	0.026759	0.00976148
TIMP2	TIMP2_6_29762040_33884227	trans	chr6:32610155:A:G	1	chr6:32637199:C:G	rs551578488	6	32637199	G	C	0.1456	0.9546	0.43972	0.032147	1.4e-42	0.0230205	0.00123256
TIMP2	TIMP2_6_29762040_33884227	trans	chr6:32610155:A:G	1	chr6:32636680:G:A	rs117353881	6	32636680	A	G	0.1506	0.9985	0.42423	0.031034	1.5e-42	0.0205193	0.0104114
TIMP2	TIMP2_6_29762040_33884227	trans	chr6:32610155:A:G	1	chr6:32619557:G:A	rs148175141	6	32619557	A	G	0.1489	0.9815	0.43013	0.031473	1.6e-42	0.0194679	0.00535446
TIMP2	TIMP2_6_29762040_33884227	trans	chr6:32610155:A:G	1	chr6:32635981:T:C	rs191331798	6	32635981	C	T	0.1506	0.9988	0.42395	0.031026	1.7e-42	0.0189791	0.0103616
TIMP2	TIMP2_6_29762040_33884227	trans	chr6:32610155:A:G	1	chr6:32637511:T:C	rs11545686	6	32637511	C	T	0.1466	0.9603	0.43627	0.031946	1.8e-42	0.0169659	0.000178899
TIMP2	TIMP2_6_29762040_33884227	trans	chr6:32610155:A:G	1	chr6:32629557:C:T	rs117375124	6	32629557	T	C	0.1506	0.9993	0.42351	0.031014	1.9e-42	0.01664	0.0105783
TIMP2	TIMP2_6_29762040_33884227	trans	chr6:32610155:A:G	1	chr6:32622836:C:A	rs9406395	6	32622836	A	C	0.1506	0.9993	0.42351	0.031015	1.9e-42	0.0166152	0.010506
TIMP2	TIMP2_6_29762040_33884227	trans	chr6:32610155:A:G	1	chr6:32634974:C:A	rs9405117	6	32634974	A	C	0.1507	1	0.42327	0.030999	1.9e-42	0.016493	0.0104635
TIMP2	TIMP2_6_29762040_33884227	trans	chr6:32610155:A:G	1	chr6:32631520:T:G	rs118114174	6	32631520	G	T	0.1506	0.9993	0.42349	0.031014	1.9e-42	0.0164757	0.0104678
TIMP2	TIMP2_6_29762040_33884227	trans	chr6:32610155:A:G	1	chr6:32619265:T:G	rs201648884	6	32619265	G	T	0.1506	0.9992	0.42347	0.031016	1.9e-42	0.0161436	0.0104525
TIMP2	TIMP2_6_29762040_33884227	trans	chr6:32610155:A:G	1	chr6:32618371:T:C	rs35634576	6	32618371	C	T	0.1506	0.9992	0.42346	0.031017	1.9e-42	0.0160673	0.010486
TIMP2	TIMP2_6_29762040_33884227	trans	chr6:32610155:A:G	1	chr6:32624035:T:C	rs34224986	6	32624035	C	T	0.1506	0.9992	0.42346	0.031018	2e-42	0.0159063	0.0104886
TIMP2	TIMP2_6_29762040_33884227	trans	chr6:32610155:A:G	1	chr6:32616099:G:A	rs117503706	6	32616099	A	G	0.1506	0.9991	0.42339	0.031019	2e-42	0.0153452	0.0156277
TIMP2	TIMP2_6_29762040_33884227	trans	chr6:32610155:A:G	1	chr6:32616133:A:T	rs117477741	6	32616133	T	A	0.1506	0.9991	0.42339	0.031019	2e-42	0.0153452	0.0104687
TIMP2	TIMP2_6_29762040_33884227	trans	chr6:32610155:A:G	1	chr6:32616160:C:G	rs117552038	6	32616160	G	C	0.1506	0.9991	0.42339	0.031019	2e-42	0.0153452	0.0104687
TIMP2	TIMP2_6_29762040_33884227	trans	chr6:32610155:A:G	1	chr6:32615221:T:C	rs118008956	6	32615221	C	T	0.1506	0.999	0.42337	0.031019	2e-42	0.0151599	0.0103395
TIMP2	TIMP2_6_29762040_33884227	trans	chr6:32610155:A:G	1	chr6:32615120:A:G	rs117356394	6	32615120	G	A	0.1506	0.999	0.42336	0.03102	2.1e-42	0.0150011	0.010382
TIMP2	TIMP2_6_29762040_33884227	trans	chr6:32610155:A:G	1	chr6:32612725:G:A	rs9368730	6	32612725	A	G	0.1506	0.9989	0.42328	0.031021	2.2e-42	0.0143317	0.0104675
TIMP2	TIMP2_6_29762040_33884227	trans	chr6:32610155:A:G	1	chr6:32611918:A:G	rs117316263	6	32611918	G	A	0.1506	0.9988	0.42326	0.031022	2.2e-42	0.0141473	0.0104678
TIMP2	TIMP2_6_29762040_33884227	trans	chr6:32610155:A:G	1	chr6:32634218:G:A	rs149411024	6	32634218	A	G	0.1509	0.9973	0.423	0.031021	2.4e-42	0.012555	0.022463
TIMP2	TIMP2_6_29762040_33884227	trans	chr6:32610155:A:G	1	chr6:32635929:T:G	rs1199561950	6	32635929	G	T	0.1513	0.9831	0.42455	0.031169	3e-42	0.0102247	0.0119054
TIMP2	TIMP2_6_29762040_33884227	trans	chr6:32610155:A:G	1	chr6:32605405:C:T	rs6934638	6	32605405	T	C	0.1469	0.9717	0.43293	0.031786	3e-42	0.0100326	0.0105035
TIMP3	TIMP3_22_32629262_33109783	cis	chr22:32765164:A:G	1	chr22:32764218:C:T	rs4820092	22	32764218	T	C	0.5985	0.9765	-0.52798	0.022912	4.2e-118	0.0735589	0.27224
TIMP3	TIMP3_22_32629262_33109783	cis	chr22:32765164:A:G	1	chr22:32764222:T:C	rs4820093	22	32764222	C	T	0.5985	0.9765	-0.52798	0.022912	4.2e-118	0.0735589	0.27225
TIMP3	TIMP3_22_32629262_33109783	cis	chr22:32765164:A:G	1	chr22:32763106:A:G	rs4821097	22	32763106	G	A	0.5986	0.9781	-0.52766	0.022898	4e-118	0.0788638	0.271408
TIMP3	TIMP3_22_32629262_33109783	cis	chr22:32765164:A:G	1	chr22:32767120:C:T	rs10854629	22	32767120	T	C	0.5983	0.9764	-0.52768	0.022915	6e-118	0.0516258	0.271463
TIMP3	TIMP3_22_32629262_33109783	cis	chr22:32765164:A:G	1	chr22:32763270:T:C	rs4821098	22	32763270	C	T	0.5986	0.9781	-0.52766	0.022898	4e-118	0.0788638	0.271506
TIMP3	TIMP3_22_32629262_33109783	cis	chr22:32765164:A:G	1	chr22:32768332:G:A	rs5754260	22	32768332	A	G	0.5985	0.9753	-0.52786	0.02293	7e-118	0.0425471	0.27149
TIMP3	TIMP3_22_32629262_33109783	cis	chr22:32765164:A:G	1	chr22:32767728:G:A	rs5754258	22	32767728	A	G	0.5984	0.977	-0.52764	0.022909	5.4e-118	0.0582551	0.273624
TIMP3	TIMP3_22_32629262_33109783	cis	chr22:32765164:A:G	1	chr22:32769245:G:GCT	rs3070580	22	32769245	GCT	G	0.5982	0.9764	-0.52732	0.022914	8.5e-118	0.035213	0.271617
TIMP3	TIMP3_22_32629262_33109783	cis	chr22:32765164:A:G	1	chr22:32768474:A:G	rs4821100	22	32768474	G	A	0.5982	0.9764	-0.52732	0.022914	8.5e-118	0.0351517	0.27147
TIMP3	TIMP3_22_32629262_33109783	cis	chr22:32765164:A:G	1	chr22:32768647:A:AT	rs11404116	22	32768647	AT	A	0.5982	0.9764	-0.52732	0.022914	8.5e-118	0.0351517	0.271352
TIMP3	TIMP3_22_32629262_33109783	cis	chr22:32765164:A:G	1	chr22:32768723:C:T	rs4821101	22	32768723	T	C	0.5982	0.9764	-0.52732	0.022914	8.5e-118	0.0351517	0.271468
TIMP3	TIMP3_22_32629262_33109783	cis	chr22:32765164:A:G	1	chr22:32769034:G:A	rs2097326	22	32769034	A	G	0.5982	0.9764	-0.52732	0.022914	8.5e-118	0.0351517	0.271257
TIMP3	TIMP3_22_32629262_33109783	cis	chr22:32765164:A:G	1	chr22:32766845:C:T	rs5749504	22	32766845	T	C	0.5984	0.977	-0.52766	0.022911	5.5e-118	0.0571463	0.27139
TIMP3	TIMP3_22_32629262_33109783	cis	chr22:32765164:A:G	1	chr22:32767064:G:A	rs5749505	22	32767064	A	G	0.598	0.9762	-0.52695	0.022912	1.2e-117	0.0234344	0.271051
TIMP3	TIMP3_22_32629262_33109783	cis	chr22:32765164:A:G	1	chr22:32765164:A:G	rs929015	22	32765164	G	A	0.5987	0.9781	-0.52767	0.022898	4e-118	0.079683	0.271532
TIMP3	TIMP3_22_32629262_33109783	cis	chr22:32765164:A:G	1	chr22:32763976:C:T	rs5754256	22	32763976	T	C	0.5987	0.9781	-0.52767	0.022898	4e-118	0.0796215	0.266096
TIMP3	TIMP3_22_32629262_33109783	cis	chr22:32765164:A:G	1	chr22:32763142:TTTG:T	rs71961154	22	32763142	T	TTTG	0.5986	0.9781	-0.52767	0.022898	4e-118	0.0789806	0.272025
TIMP3	TIMP3_22_32629262_33109783	cis	chr22:32903034:G:A	2	chr22:32903034:G:A	rs241886	22	32903034	A	G	0.7608	0.9401	-0.23866	0.027142	1e-18	0.986527	0.319885
TIMP3	TIMP3_7_80465011_80679116	trans	chr7:80557424:A:C	1	chr7:80557424:A:C	rs79603094	7	80557424	C	A	0.0738	0.9199	-0.28538	0.044707	1.5e-11	0.0833604	0.000280029
TIMP3	TIMP3_7_80465011_80679116	trans	chr7:80557424:A:C	1	chr7:80557412:T:G	rs80243994	7	80557412	G	T	0.0738	0.9199	-0.28537	0.044707	1.5e-11	0.0832336	0.000280038
TIMP3	TIMP3_7_80465011_80679116	trans	chr7:80557424:A:C	1	chr7:80570486:G:A	rs149925513	7	80570486	A	G	0.0727	0.9097	-0.27339	0.045209	1.5e-10	0.0119521	0.000220523
TIMP3	TIMP3_7_80465011_80679116	trans	chr7:80557424:A:C	1	chr7:80581899:C:G	rs945095	7	80581899	G	C	0.0733	0.9024	-0.27297	0.04521	1.6e-10	0.010485	0.000396989
TIMP3	TIMP3_7_80465011_80679116	trans	chr7:80557424:A:C	1	chr7:80582066:TAC:T	rs5885182	7	80582066	T	TAC	0.0733	0.9024	-0.27297	0.04521	1.6e-10	0.010485	0.000396907
TIMP3	TIMP3_7_80465011_80679116	trans	chr7:80557424:A:C	1	chr7:80575652:G:A	rs73373063	7	80575652	A	G	0.0739	0.9047	-0.27392	0.044939	9.6e-11	0.0153957	0.00104424
TIMP3	TIMP3_7_80465011_80679116	trans	chr7:80557424:A:C	1	chr7:80563909:G:C	rs79764518	7	80563909	C	G	0.0743	0.9211	-0.28145	0.044581	2.4e-11	0.0513947	0.000279305
TIMP3	TIMP3_7_80465011_80679116	trans	chr7:80557424:A:C	1	chr7:80559973:A:G	rs151006926	7	80559973	G	A	0.0739	0.9226	-0.28423	0.044609	1.6e-11	0.0785709	0.000279338
TIMP3	TIMP3_7_80465011_80679116	trans	chr7:80557424:A:C	1	chr7:80559413:G:C	rs117072339	7	80559413	C	G	0.0739	0.9225	-0.28414	0.04461	1.6e-11	0.0775045	0.000279502
TIMP3	TIMP3_7_80465011_80679116	trans	chr7:80557424:A:C	1	chr7:80559048:G:T	rs117895265	7	80559048	T	G	0.0734	0.9238	-0.28472	0.044766	1.9e-11	0.0758742	0.000117709
TIMP3	TIMP3_7_80465011_80679116	trans	chr7:80557424:A:C	1	chr7:80570974:T:C	rs182519601	7	80570974	C	T	0.0733	0.9077	-0.27301	0.045051	1.3e-10	0.0125153	0.00040013
TIMP3	TIMP3_7_80465011_80679116	trans	chr7:80557424:A:C	1	chr7:80573622:C:T	rs76141678	7	80573622	T	C	0.0734	0.9084	-0.27282	0.04503	1.3e-10	0.0124327	0.00041225
TIMP3	TIMP3_7_80465011_80679116	trans	chr7:80557424:A:C	1	chr7:80555759:T:C	rs117024186	7	80555759	C	T	0.0745	0.9169	-0.28355	0.044621	2.1e-11	0.0649677	0.000279815
TIMP3	TIMP3_7_80465011_80679116	trans	chr7:80557424:A:C	1	chr7:80574919:T:C	rs34076933	7	80574919	C	T	0.0733	0.9079	-0.27292	0.045051	1.3e-10	0.0123666	0.000397012
TIMP3	TIMP3_7_80465011_80679116	trans	chr7:80557424:A:C	1	chr7:80549534:G:GA	rs144152555	7	80549534	GA	G	0.0722	0.9154	-0.2805	0.045233	4.2e-11	0.0256331	0.00027951
TIMP3	TIMP3_7_80465011_80679116	trans	chr7:80557424:A:C	1	chr7:80556111:T:G	rs76920628	7	80556111	G	T	0.0742	0.9186	-0.28267	0.044678	2.2e-11	0.055177	0.000279963
TIMP3	TIMP3_7_80465011_80679116	trans	chr7:80557424:A:C	1	chr7:80558738:T:C	rs57345451	7	80558738	C	T	0.0743	0.9212	-0.28154	0.04458	2.4e-11	0.0521939	0.000280302
TIMP3	TIMP3_7_80465011_80679116	trans	chr7:80557424:A:C	1	chr7:80564852:C:T	rs2886753	7	80564852	T	C	0.0743	0.9213	-0.28153	0.04458	2.4e-11	0.0520939	0.000279387
TIMP3	TIMP3_7_80465011_80679116	trans	chr7:80557424:A:C	1	chr7:80578407:C:T	rs1980331	7	80578407	T	C	0.0731	0.9032	-0.27446	0.04523	1.3e-10	0.0133943	0.000397796
TIMP3	TIMP3_7_80465011_80679116	trans	chr7:80557424:A:C	1	chr7:80582402:C:T	rs945096	7	80582402	T	C	0.073	0.904	-0.27482	0.04524	1.2e-10	0.0140308	0.000396989
TIMP3	TIMP3_7_80465011_80679116	trans	chr7:80557424:A:C	1	chr7:80580379:G:A	rs7458684	7	80580379	A	G	0.0726	0.9037	-0.27546	0.045401	1.4e-10	0.014012	0.000235232
TIMP3	TIMP3_7_80465011_80679116	trans	chr7:80557424:A:C	1	chr7:80547085:CTA:C	rs59723274	7	80547085	C	CTA	0.071	0.9081	-0.28602	0.045821	2.5e-11	0.0361884	0.000294109
TIMP3	TIMP3_7_80465011_80679116	trans	chr7:80557424:A:C	1	chr7:80550617:C:T	rs77101061	7	80550617	T	C	0.0715	0.9168	-0.27959	0.045414	6.7e-11	0.0210679	0.000117609
TIMP3	TIMP3_7_80465011_80679116	trans	chr7:80557424:A:C	1	chr7:80570794:G:C	rs117906291	7	80570794	C	G	0.0733	0.9085	-0.27282	0.045047	1.3e-10	0.0122219	0.000397644
TIMP3	TIMP3_7_80465011_80679116	trans	chr7:80557424:A:C	1	chr7:80570971:G:A	rs191423535	7	80570971	A	G	0.0733	0.9083	-0.27281	0.045049	1.3e-10	0.0121998	0.000441397
TIMP3	TIMP3_7_80465011_80679116	trans	chr7:80557424:A:C	1	chr7:80574911:GC:G	rs34106882	7	80574911	G	GC	0.0733	0.9079	-0.27292	0.045051	1.3e-10	0.0123666	0.000397
TIMP3	TIMP3_7_80465011_80679116	trans	chr7:80557424:A:C	1	chr7:80581776:C:G	rs867876	7	80581776	G	C	0.073	0.9037	-0.2748	0.045241	1.2e-10	0.0139837	0.00039693
TIMP3	TIMP3_7_80465011_80679116	trans	chr7:80557424:A:C	1	chr7:80552874:C:T	rs117552126	7	80552874	T	C	0.0723	0.9179	-0.27851	0.04511	5.8e-11	0.0232402	0.000338176
TIMP4	TIMP4_3_11778596_12819406	cis	chr3:12148468:A:G	1	chr3:12148468:A:G	rs3773364	3	12148468	G	A	0.5091	0.951	0.26538	0.023559	2.3e-29	0.710576	0.155416
TIMP4	TIMP4_3_11778596_12819406	cis	chr3:12148468:A:G	1	chr3:12114388:T:C	rs11707641	3	12114388	C	T	0.5194	0.9972	0.25779	0.023093	7.4e-29	0.286829	0.154338
TIMP4	TIMP4_3_11778596_12819406	cis	chr3:12020503:T:C	2	chr3:12020503:T:C	rs59306735	3	12020503	C	T	0.0427	0.9905	-0.59035	0.055661	3.2e-26	0.0443879	0.0675946
TIMP4	TIMP4_3_11778596_12819406	cis	chr3:12020503:T:C	2	chr3:12035510:T:C	rs454615	3	12035510	C	T	0.9406	0.7232	0.57994	0.056016	4.6e-25	0.0321307	0.166774
TIMP4	TIMP4_3_11778596_12819406	cis	chr3:12020503:T:C	2	chr3:12035062:A:G	rs6767059	3	12035062	G	A	0.0427	0.9912	-0.58844	0.0557	5e-26	0.0310657	0.0657523
TIMP4	TIMP4_3_11778596_12819406	cis	chr3:12020503:T:C	2	chr3:12041804:C:T	rs10510409	3	12041804	T	C	0.0427	0.9912	-0.58842	0.0557	5e-26	0.0309748	0.0658286
TIMP4	TIMP4_3_11778596_12819406	cis	chr3:12020503:T:C	2	chr3:12004362:C:G	rs77116964	3	12004362	G	C	0.0435	0.9861	-0.58413	0.055344	5.5e-26	0.0305159	0.166957
TIMP4	TIMP4_3_11778596_12819406	cis	chr3:12020503:T:C	2	chr3:12050190:C:T	rs2030150	3	12050190	T	C	0.0427	0.9914	-0.58754	0.055717	6.1e-26	0.0269189	0.0661763
TIMP4	TIMP4_3_11778596_12819406	cis	chr3:12020503:T:C	2	chr3:12019417:C:T	rs217049	3	12019417	T	C	0.9393	0.7161	0.5739	0.055715	7.8e-25	0.0233718	0.167338
TIMP4	TIMP4_3_11778596_12819406	cis	chr3:12020503:T:C	2	chr3:12021844:G:C	rs307611	3	12021844	C	G	0.9394	0.7158	0.57396	0.055723	7.9e-25	0.023347	0.16725
TIMP4	TIMP4_3_11778596_12819406	cis	chr3:12020503:T:C	2	chr3:12023291:G:A	rs307608	3	12023291	A	G	0.9393	0.7158	0.57394	0.055724	7.9e-25	0.0231501	0.16702
TIMP4	TIMP4_3_11778596_12819406	cis	chr3:12020503:T:C	2	chr3:12046948:A:G	rs167408	3	12046948	G	A	0.9399	0.7233	0.57635	0.055717	5e-25	0.0229062	0.166838
TIMP4	TIMP4_3_11778596_12819406	cis	chr3:12020503:T:C	2	chr3:12007234:C:T	rs2618389	3	12007234	T	C	0.9394	0.7163	0.57356	0.05572	8.4e-25	0.0219692	0.167397
TIMP4	TIMP4_3_11778596_12819406	cis	chr3:12020503:T:C	2	chr3:12007963:T:A	rs2618387	3	12007963	A	T	0.9394	0.7163	0.57356	0.05572	8.4e-25	0.0219692	0.167554
TIMP4	TIMP4_3_11778596_12819406	cis	chr3:12020503:T:C	2	chr3:12033617:T:C	rs394945	3	12033617	C	T	0.9402	0.7257	0.57418	0.055716	7.5e-25	0.0195363	0.166863
TIMP4	TIMP4_3_11778596_12819406	cis	chr3:12020503:T:C	2	chr3:12034975:G:A	rs373827	3	12034975	A	G	0.9402	0.7257	0.57418	0.055716	7.5e-25	0.0195363	0.166941
TIMP4	TIMP4_3_11778596_12819406	cis	chr3:12020503:T:C	2	chr3:12033844:G:A	rs402149	3	12033844	A	G	0.9402	0.7258	0.57408	0.055721	7.7e-25	0.0191109	0.167079
TIMP4	TIMP4_3_11778596_12819406	cis	chr3:12020503:T:C	2	chr3:12004864:C:G	rs2923857	3	12004864	G	C	0.0429	0.9893	-0.58437	0.055622	9.2e-26	0.0186354	0.166927
TIMP4	TIMP4_3_11778596_12819406	cis	chr3:12020503:T:C	2	chr3:12004945:G:T	rs2600235	3	12004945	T	G	0.0429	0.9893	-0.58432	0.055621	9.2e-26	0.018524	0.166672
TIMP4	TIMP4_3_11778596_12819406	cis	chr3:12020503:T:C	2	chr3:12004946:C:T	rs2623879	3	12004946	T	C	0.0429	0.9893	-0.58432	0.055621	9.2e-26	0.018524	0.166672
TIMP4	TIMP4_3_11778596_12819406	cis	chr3:12020503:T:C	2	chr3:12087736:C:G	rs1587385	3	12087736	G	C	0.0427	0.9905	-0.58404	0.055698	1.1e-25	0.0167682	0.0678368
TIMP4	TIMP4_3_11778596_12819406	cis	chr3:12020503:T:C	2	chr3:12088199:TCAAA:T	rs35416561	3	12088199	T	TCAAA	0.0427	0.9908	-0.58405	0.055703	1.1e-25	0.0166727	0.0670481
TIMP4	TIMP4_3_11778596_12819406	cis	chr3:12020503:T:C	2	chr3:12078502:A:G	rs147433183	3	12078502	G	A	0.0427	0.9903	-0.58459	0.05575	1.1e-25	0.0165756	0.0665912
TIMP4	TIMP4_3_11778596_12819406	cis	chr3:12020503:T:C	2	chr3:12090516:C:CT	rs34389637	3	12090516	CT	C	0.0428	0.9902	-0.58395	0.055698	1.2e-25	0.0165097	0.0682273
TIMP4	TIMP4_3_11778596_12819406	cis	chr3:12020503:T:C	2	chr3:12097592:C:T	rs6798755	3	12097592	T	C	0.0428	0.9902	-0.58378	0.055696	1.2e-25	0.0161327	0.0676248
TIMP4	TIMP4_3_11778596_12819406	cis	chr3:12020503:T:C	2	chr3:12051905:T:C	rs307560	3	12051905	C	T	0.9403	0.7267	0.57317	0.05576	9.8e-25	0.0160724	0.166667
TIMP4	TIMP4_3_11778596_12819406	cis	chr3:12020503:T:C	2	chr3:11985766:T:C	rs7615580	3	11985766	C	T	0.0421	0.9534	-0.59931	0.057324	1.6e-25	0.0159999	0.0654053
TIMP4	TIMP4_3_11778596_12819406	cis	chr3:12020503:T:C	2	chr3:12101855:A:C	rs6442307	3	12101855	C	A	0.0428	0.992	-0.58298	0.055634	1.2e-25	0.0159055	0.0682307
TIMP4	TIMP4_3_11778596_12819406	cis	chr3:12020503:T:C	2	chr3:12098765:T:C	rs58683249	3	12098765	C	T	0.0428	0.99	-0.58367	0.055692	1.2e-25	0.0159011	0.0682799
TIMP4	TIMP4_3_11778596_12819406	cis	chr3:12020503:T:C	2	chr3:12163301:A:ATTAT	rs146888519	3	12163301	ATTAT	A	0.0432	0.9908	-0.58043	0.055406	1.3e-25	0.0144385	0.066131
TIMP4	TIMP4_3_11778596_12819406	cis	chr3:12020503:T:C	2	chr3:12125648:G:A	rs71624931	3	12125648	A	G	0.0427	0.991	-0.58217	0.055675	1.5e-25	0.0123483	0.0656676
TIMP4	TIMP4_3_11778596_12819406	cis	chr3:12020503:T:C	2	chr3:12187872:AC:A	rs34646613	3	12187872	A	AC	0.0434	0.9861	-0.57918	0.055394	1.5e-25	0.011671	0.0660163
TIMP4	TIMP4_3_11778596_12819406	cis	chr3:12020503:T:C	2	chr3:12090187:C:T	rs2119812	3	12090187	T	C	0.0425	0.9906	-0.5825	0.055875	2.2e-25	0.0104346	0.0661038
TIMP4	TIMP4_3_11778596_12819406	cis	chr3:12020503:T:C	2	chr3:12103849:A:G	rs34206487	3	12103849	G	A	0.0426	0.9933	-0.58053	0.0557	2.2e-25	0.010236	0.0660072
TIMP4	TIMP4_3_11778596_12819406	cis	chr3:12020503:T:C	2	chr3:12107348:G:A	rs13079332	3	12107348	A	G	0.0426	0.9937	-0.58039	0.055692	2.2e-25	0.0101796	0.0660011
TIMP4	TIMP4_3_11778596_12819406	cis	chr3:12020503:T:C	2	chr3:12105736:C:G	rs11715886	3	12105736	G	C	0.0426	0.9936	-0.58045	0.055699	2.2e-25	0.0101727	0.0658836
TIMP4	TIMP4_3_11778596_12819406	cis	chr3:12020503:T:C	2	chr3:12095404:T:G	rs13061425	3	12095404	G	T	0.0426	0.9914	-0.58122	0.055783	2.3e-25	0.00987635	0.0734202
TIMP4	TIMP4_3_11778596_12819406	cis	chr3:12020503:T:C	2	chr3:12165961:T:C	rs78518024	3	12165961	C	T	0.0432	0.9912	-0.57751	0.055362	2e-25	0.00984499	0.0661157
TIMP4	TIMP4_3_11778596_12819406	cis	chr3:12020503:T:C	2	chr3:12175017:AT:A	rs34189310	3	12175017	A	AT	0.0433	0.9927	-0.57655	0.055299	2.1e-25	0.00953547	0.0666039
TIMP4	TIMP4_3_11778596_12819406	cis	chr3:12020503:T:C	2	chr3:12114537:CTA:C	rs35814004	3	12114537	C	CTA	0.0426	0.9931	-0.58016	0.055717	2.5e-25	0.00918428	0.0659506
TIMP4	TIMP4_3_11778596_12819406	cis	chr3:12020503:T:C	2	chr3:12139096:G:T	rs7647950	3	12139096	T	G	0.0428	0.9899	-0.58012	0.055665	2.2e-25	0.00907481	0.0669392
TIMP4	TIMP4_3_11778596_12819406	cis	chr3:12020503:T:C	2	chr3:12139633:T:C	rs71304088	3	12139633	C	T	0.0428	0.9899	-0.58012	0.055665	2.2e-25	0.00907481	0.0658491
TIMP4	TIMP4_3_11778596_12819406	cis	chr3:12020503:T:C	2	chr3:12143660:A:G	rs11721223	3	12143660	G	A	0.0428	0.9898	-0.58007	0.05566	2.2e-25	0.00906743	0.0666784
TIMP4	TIMP4_3_11778596_12819406	cis	chr3:12020503:T:C	2	chr3:12115142:CAT:C	rs66822996	3	12115142	C	CAT	0.0424	0.9907	-0.58149	0.055871	2.6e-25	0.00889381	0.0660874
TIMP4	TIMP4_3_11778596_12819406	cis	chr3:12020503:T:C	2	chr3:12113377:A:AG	rs71628735	3	12113377	AG	A	0.0426	0.9935	-0.5797	0.055708	2.6e-25	0.00875845	0.0661432
TIMP4	TIMP4_3_11778596_12819406	cis	chr3:12020503:T:C	2	chr3:12115035:C:A	rs71628736	3	12115035	A	C	0.0426	0.9934	-0.57976	0.055715	2.6e-25	0.00875242	0.0660472
TIMP4	TIMP4_3_11778596_12819406	cis	chr3:12020503:T:C	2	chr3:12106763:T:C	rs73813125	3	12106763	C	T	0.0426	0.9923	-0.57919	0.055691	2.8e-25	0.00845722	0.0679539
TIMP4	TIMP4_3_11778596_12819406	cis	chr3:12020503:T:C	2	chr3:12110157:C:A	rs13064800	3	12110157	A	C	0.0413	0.9821	-0.58865	0.056725	3.5e-25	0.00823329	0.0659315
TIMP4	TIMP4_3_11778596_12819406	cis	chr3:12020503:T:C	2	chr3:12176297:C:T	rs13070993	3	12176297	T	C	0.0434	0.9994	-0.57254	0.055031	2.7e-25	0.00785057	0.0659737
TIMP4	TIMP4_3_11778596_12819406	cis	chr3:12020503:T:C	2	chr3:12174631:G:A	rs13064273	3	12174631	A	G	0.0429	0.9896	-0.5782	0.055606	2.8e-25	0.00777177	0.0660186
TIMP4	TIMP4_3_11778596_12819406	cis	chr3:12020503:T:C	2	chr3:12155999:A:G	rs71304090	3	12155999	G	A	0.0429	0.9901	-0.57852	0.055587	2.6e-25	0.00774297	0.065899
TIMP4	TIMP4_3_11778596_12819406	cis	chr3:12020503:T:C	2	chr3:12156985:A:T	rs10433537	3	12156985	T	A	0.0429	0.9901	-0.57852	0.055587	2.6e-25	0.00774297	0.0658904
TIMP4	TIMP4_3_11778596_12819406	cis	chr3:12020503:T:C	2	chr3:11989795:G:A	rs2623897	3	11989795	A	G	0.9385	0.7105	0.56828	0.055534	1.6e-24	0.00711694	0.168588
TIMP4	TIMP4_3_11778596_12819406	cis	chr3:12020503:T:C	2	chr3:11991338:G:A	rs2600268	3	11991338	A	G	0.9385	0.7107	0.56828	0.055534	1.6e-24	0.00711694	0.168098
TIMP4	TIMP4_3_11778596_12819406	cis	chr3:12020503:T:C	2	chr3:11992486:C:T	rs2600269	3	11992486	T	C	0.9385	0.7109	0.56822	0.055533	1.6e-24	0.0070411	0.168426
TIMP4	TIMP4_3_11778596_12819406	cis	chr3:12020503:T:C	2	chr3:11995300:TCA:T	rs10560475	3	11995300	T	TCA	0.9385	0.7109	0.56822	0.055533	1.6e-24	0.0070411	0.169081
TIMP4	TIMP4_3_11778596_12819406	cis	chr3:12020503:T:C	2	chr3:11995538:GT:G	rs5846736	3	11995538	G	GT	0.9385	0.7109	0.56822	0.055533	1.6e-24	0.0070411	0.168442
TIMP4	TIMP4_3_11778596_12819406	cis	chr3:12020503:T:C	2	chr3:11995297:CCAT:C	rs139476028	3	11995297	C	CCAT	0.9385	0.7106	0.56814	0.055532	1.6e-24	0.00698685	NA
TIMP4	TIMP4_3_11778596_12819406	cis	chr3:12020503:T:C	2	chr3:11995298:CA:C	rs11295397	3	11995298	C	CA	0.9385	0.7106	0.56814	0.055532	1.6e-24	0.00698685	0.169061
TIMP4	TIMP4_3_11778596_12819406	cis	chr3:12020503:T:C	2	chr3:11995302:A:T	rs199870642	3	11995302	T	A	0.9385	0.7106	0.56814	0.055532	1.6e-24	0.00698685	NA
TIMP4	TIMP4_3_11778596_12819406	cis	chr3:12020503:T:C	2	chr3:11996979:A:T	rs2600229	3	11996979	T	A	0.9385	0.7108	0.56815	0.055533	1.6e-24	0.00696096	0.16828
TIMP4	TIMP4_3_11778596_12819406	cis	chr3:12020503:T:C	2	chr3:11997155:T:A	rs2600230	3	11997155	A	T	0.9385	0.7108	0.56815	0.055533	1.6e-24	0.00696096	0.168451
TIMP4	TIMP4_3_11778596_12819406	cis	chr3:12020503:T:C	2	chr3:11997191:A:C	rs2618404	3	11997191	C	A	0.9385	0.7108	0.56815	0.055533	1.6e-24	0.00696096	0.167269
TIMP4	TIMP4_3_11778596_12819406	cis	chr3:12020503:T:C	2	chr3:11992441:TA:T	rs34688265	3	11992441	T	TA	0.9385	0.7107	0.568	0.055531	1.6e-24	0.00684741	0.168519
TIMP4	TIMP4_3_11778596_12819406	cis	chr3:12020503:T:C	2	chr3:12095450:A:AGG	rs143095555	3	12095450	AGG	A	0.9365	0.6947	0.56527	0.055415	2.2e-24	0.00674999	0.171238
TIMP4	TIMP4_3_11778596_12819406	cis	chr3:12020503:T:C	2	chr3:12214747:TA:T	rs34733382	3	12214747	T	TA	0.0444	0.9698	-0.57186	0.055224	4.4e-25	0.00645132	0.0652046
TIMP4	TIMP4_3_11778596_12819406	cis	chr3:12020503:T:C	2	chr3:12214750:T:C	rs34562457	3	12214750	C	T	0.0444	0.9698	-0.57186	0.055224	4.4e-25	0.00645132	0.0652443
TIMP4	TIMP4_3_11778596_12819406	cis	chr3:12020503:T:C	2	chr3:11997989:C:T	rs2618403	3	11997989	T	C	0.9384	0.7105	0.5673	0.055518	1.8e-24	0.00622423	0.169197
TIMP4	TIMP4_3_11778596_12819406	cis	chr3:12020503:T:C	2	chr3:12144804:T:G	rs1039247	3	12144804	G	T	0.0429	0.9888	-0.5771	0.0556	3.5e-25	0.00614315	0.0667265
TIMP4	TIMP4_3_11778596_12819406	cis	chr3:12020503:T:C	2	chr3:11994702:T:C	rs2600271	3	11994702	C	T	0.9562	0.9985	0.57074	0.05484	2.6e-25	0.00614131	0.166755
TIMP4	TIMP4_3_11778596_12819406	cis	chr3:12020503:T:C	2	chr3:11998325:C:A	rs2618402	3	11998325	A	C	0.9562	0.999	0.56936	0.054777	3e-25	0.00540537	0.168829
TIMP4	TIMP4_3_11778596_12819406	cis	chr3:12020503:T:C	2	chr3:12140528:C:T	rs4488811	3	12140528	T	C	0.0426	0.9898	-0.57667	0.055739	5e-25	0.00498891	0.0657492
TIMP4	TIMP4_3_11778596_12819406	cis	chr3:12020503:T:C	2	chr3:12147193:GTGTGTGTGTGTA:G	rs71628739	3	12147193	G	GTGTGTGTGTGTA	0.0417	0.979	-0.58512	0.056688	6.6e-25	0.00461124	0.06603
TIMP4	TIMP4_3_11778596_12819406	cis	chr3:12020503:T:C	2	chr3:12146995:A:G	rs11708978	3	12146995	G	A	0.0427	0.9899	-0.57578	0.05569	5.3e-25	0.00454555	0.0660028
TLR1	TLR1_4_38305511_38950143	cis	chr4:38797314:C:T	1	chr4:38797314:C:T	rs5743614	4	38797314	C	T	0.3846	0.9996	-0.3792	0.023013	4e-61	0.999078	0.237624
TLR1	TLR1_4_38305511_38950143	cis	chr4:38798401:A:G	2	chr4:38798401:A:G	rs117033348	4	38798401	G	A	0.011	0.9858	-1.4239	0.10721	2.7e-40	0.999983	1.47011e-05
TLR1	TLR1_4_38305511_38950143	cis	chr4:38798531:A:G	3	chr4:38798531:A:G	rs200212492	4	38798531	G	A	0.0086	1	-1.2756	0.12256	2.1e-25	0.998034	0
TLR3	TLR3_4_185978324_186343694	cis	chr4:186082920:C:T	1	chr4:186082920:C:T	rs3775291	4	186082920	T	C	0.3074	0.9941	-1.1107	0.024503	0	1	0.298197
TLR3	TLR3_4_185978324_186343694	cis	chr4:186076613:C:A	2	chr4:186076613:C:A	rs3775296	4	186076613	A	C	0.2341	0.9952	-0.29954	0.025897	3.2e-31	1	0.191052
TLR3	TLR3_4_185978324_186343694	cis	chr4:186080076:G:A	3	chr4:186080076:G:A	rs35782497	4	186080076	A	G	0.3197	0.9268	-1.0236	0.025161	0	1	0.343185
TLR4	TLR4_9_117415727_117939129	cis	chr9:117708688:C:G	1	chr9:117708688:C:G	rs147453131	9	117708688	G	C	0.0195	0.995	-0.59838	0.082354	3.7e-13	0.963751	0
TMEM132A	TMEM132A_11_60760610_61061921	cis	chr11:60945200:C:T	1	chr11:60945200:C:T	rs485639	11	60945200	T	C	0.3159	0.9841	0.23239	0.024385	1.6e-21	0.0957461	0.474097
TMEM132A	TMEM132A_11_60760610_61061921	cis	chr11:60945200:C:T	1	chr11:60945605:G:A	rs522141	11	60945605	A	G	0.3188	0.999	0.22984	0.024145	1.8e-21	0.0868553	0.465363
TMEM132A	TMEM132A_11_60760610_61061921	cis	chr11:60945200:C:T	1	chr11:60940424:C:G	rs4938992	11	60940424	G	C	0.3157	0.9805	0.23286	0.024436	1.6e-21	0.0861903	0.394256
TMEM132A	TMEM132A_11_60760610_61061921	cis	chr11:60945200:C:T	1	chr11:60945886:A:T	rs668338	11	60945886	T	A	0.3157	0.985	0.23203	0.024377	1.8e-21	0.0846433	0.465513
TMEM132A	TMEM132A_11_60760610_61061921	cis	chr11:60945200:C:T	1	chr11:60934940:A:AG	rs11379371	11	60934940	AG	A	0.316	0.9838	0.23186	0.024397	2e-21	0.0651608	0.393057
TMEM132A	TMEM132A_11_60760610_61061921	cis	chr11:60945200:C:T	1	chr11:60932523:G:A	rs7114357	11	60932523	A	G	0.3161	0.9837	0.23177	0.024398	2.1e-21	0.0628294	0.393279
TMEM132A	TMEM132A_11_60760610_61061921	cis	chr11:60945200:C:T	1	chr11:60948240:C:T	rs566353	11	60948240	T	C	0.3156	0.9755	0.2315	0.024496	3.4e-21	0.0453436	0.464371
TMEM132A	TMEM132A_11_60760610_61061921	cis	chr11:60945200:C:T	1	chr11:60944127:T:C	rs3016368	11	60944127	C	T	0.3199	0.981	0.22095	0.0243	9.7e-20	0.0161319	0.30912
TMEM132A	TMEM132A_11_60760610_61061921	cis	chr11:60945200:C:T	1	chr11:60930993:G:A	rs7119920	11	60930993	A	G	0.3313	0.9827	0.22654	0.024129	6.1e-21	0.0150583	0.393509
TMEM132A	TMEM132A_11_60760610_61061921	cis	chr11:60945200:C:T	1	chr11:60942617:C:T	rs550997	11	60942617	T	C	0.3176	0.9804	0.22448	0.0244	3.6e-20	0.012594	0.421714
TMEM132A	TMEM132A_11_60760610_61061921	cis	chr11:60945200:C:T	1	chr11:60873007:C:A	rs2072098	11	60873007	A	C	0.3312	0.9666	0.22701	0.024275	8.7e-21	0.0116945	0.393739
TMEM132A	TMEM132A_11_60760610_61061921	cis	chr11:60945200:C:T	1	chr11:60938365:C:T	rs630671	11	60938365	T	C	0.3178	0.9821	0.22399	0.024373	3.9e-20	0.0115799	0.420788
TMEM132A	TMEM132A_11_60760610_61061921	cis	chr11:60945200:C:T	1	chr11:60940889:TG:T	rs5792207	11	60940889	T	TG	0.3178	0.9795	0.22385	0.024394	4.4e-20	0.0103709	0.421565
TMEM132A	TMEM132A_11_60760610_61061921	cis	chr11:60945200:C:T	1	chr11:60936741:C:T	rs2469887	11	60936741	T	C	0.3214	0.9994	0.2212	0.024099	4.4e-20	0.0102116	0.420761
TMEM132A	TMEM132A_11_60760610_61061921	cis	chr11:60945200:C:T	1	chr11:60943977:A:G	rs589783	11	60943977	G	A	0.3176	0.9823	0.22361	0.024382	4.7e-20	0.00999741	0.422746
TMEM132A	TMEM132A_11_60760610_61061921	cis	chr11:60945200:C:T	1	chr11:60935153:G:A	rs552940	11	60935153	A	G	0.318	0.984	0.22346	0.024356	4.5e-20	0.00966929	0.421199
TMEM132A	TMEM132A_11_60760610_61061921	cis	chr11:60945200:C:T	1	chr11:60939771:G:A	rs515587	11	60939771	A	G	0.318	0.9807	0.22348	0.024376	4.8e-20	0.0096348	0.421473
TMEM132A	TMEM132A_11_60760610_61061921	cis	chr11:60945200:C:T	1	chr11:60944094:T:C	rs589294	11	60944094	C	T	0.3175	0.9824	0.22341	0.024376	5e-20	0.00949725	0.422746
TMEM132A	TMEM132A_11_60760610_61061921	cis	chr11:60945200:C:T	1	chr11:60934448:C:T	rs2469884	11	60934448	T	C	0.318	0.9839	0.22341	0.024356	4.6e-20	0.00949048	0.42105
TMEM132A	TMEM132A_11_60760610_61061921	cis	chr11:60945200:C:T	1	chr11:60934515:G:A	rs7715	11	60934515	A	G	0.318	0.9839	0.22341	0.024356	4.6e-20	0.00949048	0.421254
TMEM132A	TMEM132A_11_60760610_61061921	cis	chr11:60945200:C:T	1	chr11:60934874:G:T	rs555622	11	60934874	T	G	0.318	0.9839	0.22341	0.024356	4.6e-20	0.00949048	0.419897
TMEM132A	TMEM132A_11_60760610_61061921	cis	chr11:60945200:C:T	1	chr11:60934875:A:T	rs555618	11	60934875	T	A	0.318	0.9839	0.22341	0.024356	4.6e-20	0.00949048	0.420594
TMEM132A	TMEM132A_11_60760610_61061921	cis	chr11:60945200:C:T	1	chr11:60933392:C:T	rs534125	11	60933392	T	C	0.3181	0.9838	0.22341	0.024357	4.6e-20	0.00946105	0.421032
TMEM132A	TMEM132A_11_60760610_61061921	cis	chr11:60945200:C:T	1	chr11:60933478:C:G	rs616270	11	60933478	G	C	0.3181	0.9838	0.2234	0.024357	4.6e-20	0.00944241	0.421039
TMEM132A	TMEM132A_11_60760610_61061921	cis	chr11:60945200:C:T	1	chr11:60933519:A:G	rs512233	11	60933519	G	A	0.3181	0.9838	0.2234	0.024357	4.6e-20	0.00944241	0.421262
TMEM132A	TMEM132A_11_60760610_61061921	cis	chr11:60945200:C:T	1	chr11:60933664:C:G	rs9513	11	60933664	G	C	0.3181	0.9839	0.2234	0.024357	4.6e-20	0.00944241	0.421083
TMEM132A	TMEM132A_11_60760610_61061921	cis	chr11:60945200:C:T	1	chr11:60934282:C:T	rs1236486	11	60934282	T	C	0.3181	0.9839	0.2234	0.024357	4.6e-20	0.00944241	0.420958
TMEM132A	TMEM132A_11_60760610_61061921	cis	chr11:60945200:C:T	1	chr11:60935788:A:G	rs525574	11	60935788	G	A	0.3179	0.9841	0.22328	0.024352	4.8e-20	0.00922371	0.422315
TMEM132A	TMEM132A_11_60760610_61061921	cis	chr11:60945200:C:T	1	chr11:60939392:G:A	rs554397	11	60939392	A	G	0.3182	0.9808	0.22345	0.02439	5.1e-20	0.0089051	0.421603
TMEM132A	TMEM132A_11_60760610_61061921	cis	chr11:60945200:C:T	1	chr11:60895937:C:G	rs4939473	11	60895937	G	C	0.3277	0.9734	0.22567	0.024235	1.3e-20	0.00884987	0.393838
TMEM132A	TMEM132A_11_60760610_61061921	cis	chr11:60945200:C:T	1	chr11:60917113:G:C	rs7113040	11	60917113	C	G	0.3274	0.9777	0.22513	0.02418	1.3e-20	0.00849425	0.393783
TMEM132A	TMEM132A_11_60760610_61061921	cis	chr11:60945200:C:T	1	chr11:60917868:G:A	rs4938991	11	60917868	A	G	0.3274	0.9776	0.22512	0.024181	1.3e-20	0.00842661	0.393516
TMEM132A	TMEM132A_11_60760610_61061921	cis	chr11:60945200:C:T	1	chr11:60920100:G:C	rs4939478	11	60920100	C	G	0.3274	0.9776	0.22509	0.024181	1.3e-20	0.00834146	0.393452
TMEM132A	TMEM132A_11_60760610_61061921	cis	chr11:60945200:C:T	1	chr11:60912882:G:C	rs10160395	11	60912882	C	G	0.3272	0.977	0.22496	0.024188	1.4e-20	0.00778547	0.392543
TMEM132A	TMEM132A_11_60760610_61061921	cis	chr11:60945200:C:T	1	chr11:60910433:G:A	rs4939477	11	60910433	A	G	0.3273	0.977	0.22494	0.024188	1.4e-20	0.00772307	0.39372
TMEM132A	TMEM132A_11_60760610_61061921	cis	chr11:60945200:C:T	1	chr11:60912888:A:G	rs10160257	11	60912888	G	A	0.3273	0.977	0.22493	0.024187	1.4e-20	0.007709	0.392875
TMEM132A	TMEM132A_11_60760610_61061921	cis	chr11:60945200:C:T	1	chr11:60909902:T:C	rs72916990	11	60909902	C	T	0.3272	0.977	0.22488	0.024188	1.4e-20	0.00756791	0.393703
TMEM132A	TMEM132A_11_60760610_61061921	cis	chr11:60945200:C:T	1	chr11:60892685:C:A	rs7116665	11	60892685	A	C	0.3269	0.9765	0.22506	0.024208	1.4e-20	0.00753426	0.39302
TMEM132A	TMEM132A_11_60760610_61061921	cis	chr11:60945200:C:T	1	chr11:60908445:G:A	rs2868245	11	60908445	A	G	0.3272	0.977	0.22482	0.024188	1.5e-20	0.00739649	0.393928
TMEM132A	TMEM132A_11_60760610_61061921	cis	chr11:60945200:C:T	1	chr11:60929641:C:T	rs2023855	11	60929641	T	C	0.3299	0.9789	0.22517	0.0242	1.3e-20	0.00730595	0.392084
TMEM132A	TMEM132A_11_60760610_61061921	cis	chr11:60945200:C:T	1	chr11:60900435:A:G	rs7928208	11	60900435	G	A	0.3272	0.9768	0.22466	0.02419	1.6e-20	0.0069471	0.393715
TMEM132A	TMEM132A_11_60760610_61061921	cis	chr11:60945200:C:T	1	chr11:60903374:C:T	rs2240045	11	60903374	T	C	0.3272	0.9768	0.22466	0.02419	1.6e-20	0.006939	0.393476
TMEM132A	TMEM132A_11_60760610_61061921	cis	chr11:60945200:C:T	1	chr11:60898644:G:T	rs3763841	11	60898644	T	G	0.3272	0.9768	0.22465	0.02419	1.6e-20	0.00691859	0.393749
TMEM132A	TMEM132A_11_60760610_61061921	cis	chr11:60945200:C:T	1	chr11:60898869:G:A	rs3763840	11	60898869	A	G	0.3272	0.9768	0.22465	0.02419	1.6e-20	0.00691733	0.394013
TMEM132A	TMEM132A_11_60760610_61061921	cis	chr11:60945200:C:T	1	chr11:60897090:C:T	rs3885382	11	60897090	T	C	0.3272	0.9768	0.22465	0.02419	1.6e-20	0.00691295	0.394045
TMEM132A	TMEM132A_11_60760610_61061921	cis	chr11:60945200:C:T	1	chr11:60904636:TAAAGGATATTAC:T	rs60698120	11	60904636	T	TAAAGGATATTAC	0.3271	0.9766	0.22464	0.024194	1.6e-20	0.0067951	0.393025
TMEM132A	TMEM132A_11_60760610_61061921	cis	chr11:60945200:C:T	1	chr11:60887169:T:C	rs4939472	11	60887169	C	T	0.3273	0.977	0.22436	0.02418	1.7e-20	0.00669528	0.394095
TMEM132A	TMEM132A_11_60760610_61061921	cis	chr11:60945200:C:T	1	chr11:60944415:G:A	rs3016367	11	60944415	A	G	0.318	0.9821	0.2214	0.024356	9.9e-20	0.0066579	0.491825
TMEM132A	TMEM132A_11_60760610_61061921	cis	chr11:60945200:C:T	1	chr11:60874852:G:A	rs2074418	11	60874852	A	G	0.3273	0.978	0.22437	0.024183	1.7e-20	0.00660993	0.393555
TMEM132A	TMEM132A_11_60760610_61061921	cis	chr11:60945200:C:T	1	chr11:60886731:A:G	rs12279058	11	60886731	G	A	0.3268	0.9768	0.2244	0.024195	1.8e-20	0.00619481	0.393699
TMEM132A	TMEM132A_11_60760610_61061921	cis	chr11:60945200:C:T	1	chr11:60890046:C:T	rs7126832	11	60890046	T	C	0.3268	0.9768	0.22434	0.024193	1.8e-20	0.00612643	0.393602
TMEM132A	TMEM132A_11_60760610_61061921	cis	chr11:60945200:C:T	1	chr11:60884094:A:C	rs4939470	11	60884094	C	A	0.3268	0.9768	0.22435	0.024194	1.8e-20	0.00612313	0.396007
TMEM132A	TMEM132A_11_60760610_61061921	cis	chr11:60945200:C:T	1	chr11:60877727:A:G	rs12272173	11	60877727	G	A	0.3268	0.9767	0.22429	0.024196	1.9e-20	0.00606303	0.393927
TMEM132A	TMEM132A_11_60760610_61061921	cis	chr11:60945200:C:T	1	chr11:60930171:C:T	rs2074417	11	60930171	T	C	0.331	0.98	0.22397	0.024151	1.8e-20	0.00591542	0.394383
TMEM132A	TMEM132A_11_60760610_61061921	cis	chr11:60945200:C:T	1	chr11:60930582:G:A	rs2074416	11	60930582	A	G	0.331	0.9801	0.22389	0.024151	1.9e-20	0.00575303	0.393574
TMEM132A	TMEM132A_11_60760610_61061921	cis	chr11:60945200:C:T	1	chr11:60929497:G:A	rs3794040	11	60929497	A	G	0.3308	0.9792	0.22388	0.024163	1.9e-20	0.00552212	0.394169
TMEM132A	TMEM132A_11_60760610_61061921	cis	chr11:60945200:C:T	1	chr11:60929690:G:A	rs2023853	11	60929690	A	G	0.33	0.9771	0.22392	0.024205	2.2e-20	0.00496605	0.392273
TMEM132A	TMEM132A_11_60760610_61061921	cis	chr11:60907554:CACAT:C	2	chr11:60907554:CACAT:C	rs56362589	11	60907554	CACAT	C	0.0897	0.5431	-0.41914	0.053341	3.9e-15	0.195677	0.241503
TMEM132A	TMEM132A_11_60760610_61061921	cis	chr11:60907554:CACAT:C	2	chr11:60900032:C:G	rs688638	11	60900032	C	G	0.053	0.6823	-0.42685	0.060394	1.6e-12	0.154554	0.373606
TMEM132A	TMEM132A_11_60760610_61061921	cis	chr11:60907554:CACAT:C	2	chr11:60907065:T:TTGGCTTCCC	rs143737511	11	60907065	T	TTGGCTTCCC	0.0536	0.677	-0.42496	0.060334	1.9e-12	0.130276	0.375066
TMEM132A	TMEM132A_11_60760610_61061921	cis	chr11:60907554:CACAT:C	2	chr11:60921973:T:C	rs555835	11	60921973	T	C	0.0528	0.6866	-0.4234	0.060341	2.3e-12	0.113569	0.373506
TMEM132A	TMEM132A_11_60760610_61061921	cis	chr11:60907554:CACAT:C	2	chr11:60907558:T:C	rs1236521	11	60907558	T	C	0.0578	0.6374	-0.42924	0.060251	1e-12	0.10052	0.281507
TMEM132A	TMEM132A_11_60760610_61061921	cis	chr11:60907554:CACAT:C	2	chr11:60907556:CAT:C	rs55797447	11	60907556	CAT	C	0.0578	0.6376	-0.4291	0.060231	1e-12	0.100507	0.397196
TMEM132A	TMEM132A_11_60760610_61061921	cis	chr11:60907554:CACAT:C	2	chr11:60911505:TAAAC:T	rs143377571	11	60911505	T	TAAAC	0.0364	0.9807	-0.41946	0.060432	3.9e-12	0.0900406	0.37188
TMEM132A	TMEM132A_11_60760610_61061921	cis	chr11:60907554:CACAT:C	2	chr11:60947123:G:C	rs61899195	11	60947123	G	C	0.0524	0.6336	-0.44266	0.06361	3.4e-12	0.0147615	0.081531
TMEM132A	TMEM132A_11_60760610_61061921	cis	chr11:60907554:CACAT:C	2	chr11:60896926:T:C	rs482584	11	60896926	C	T	0.0348	0.9825	-0.40588	0.061743	4.9e-11	0.0108562	0.303273
TMEM132A	TMEM132A_11_60760610_61061921	cis	chr11:60907554:CACAT:C	2	chr11:60948607:A:G	rs2957233	11	60948607	A	G	0.0524	0.6332	-0.43653	0.063658	7e-12	0.00974437	0.081194
TMEM132A	TMEM132A_11_60760610_61061921	cis	chr11:60907554:CACAT:C	2	chr11:60905973:G:A	rs540300	11	60905973	A	G	0.0348	0.9837	-0.40447	0.061737	5.7e-11	0.00970643	0.302995
TMEM132A	TMEM132A_11_60760610_61061921	cis	chr11:60907554:CACAT:C	2	chr11:60940440:T:A	rs121435	11	60940440	A	T	0.0341	0.95	-0.41687	0.063568	5.5e-11	0.00942594	0.305189
TMEM132A	TMEM132A_11_60760610_61061921	cis	chr11:60907554:CACAT:C	2	chr11:60943511:T:C	rs542773	11	60943511	C	T	0.034	0.9494	-0.41687	0.063602	5.6e-11	0.00924731	0.305304
TMEM132A	TMEM132A_11_60760610_61061921	cis	chr11:60907554:CACAT:C	2	chr11:60877741:A:G	rs514524	11	60877741	G	A	0.0352	0.998	-0.39826	0.061031	6.8e-11	0.00855282	0.302818
TMEM25	TMEM25_11_118009029_118895653	cis	chr11:118535120:G:A	1	chr11:118535120:G:A	rs3741324	11	118535120	A	G	0.455	0.9345	-0.16516	0.023454	1.9e-12	0.0414238	0.131244
TMEM25	TMEM25_11_118009029_118895653	cis	chr11:118535120:G:A	1	chr11:118536355:A:G	rs59533931	11	118536355	G	A	0.4587	0.9369	-0.16422	0.023395	2.3e-12	0.033092	0.131376
TMEM25	TMEM25_11_118009029_118895653	cis	chr11:118535120:G:A	1	chr11:118534590:G:A	rs45505501	11	118534590	A	G	0.4534	0.933	-0.16065	0.023473	7.8e-12	0.0314498	0.130757
TMEM25	TMEM25_11_118009029_118895653	cis	chr11:118535120:G:A	1	chr11:118536808:T:G	rs7108845	11	118536808	G	T	0.4582	0.9386	-0.16394	0.023386	2.4e-12	0.0311789	0.131211
TMEM25	TMEM25_11_118009029_118895653	cis	chr11:118535120:G:A	1	chr11:118542889:G:A	rs58270621	11	118542889	A	G	0.4516	0.9378	-0.16408	0.023515	3e-12	0.029839	0.128241
TMEM25	TMEM25_11_118009029_118895653	cis	chr11:118535120:G:A	1	chr11:118550797:G:A	rs11216889	11	118550797	A	G	0.454	0.9696	-0.15983	0.023065	4.3e-12	0.0297668	0.130103
TMEM25	TMEM25_11_118009029_118895653	cis	chr11:118535120:G:A	1	chr11:118534926:A:G	rs3741323	11	118534926	G	A	0.4557	0.9336	-0.16398	0.023469	2.8e-12	0.0278726	0.131523
TMEM25	TMEM25_11_118009029_118895653	cis	chr11:118535120:G:A	1	chr11:118535274:A:G	rs3741325	11	118535274	G	A	0.4553	0.9377	-0.16285	0.023426	3.7e-12	0.0256457	0.130344
TMEM25	TMEM25_11_118009029_118895653	cis	chr11:118535120:G:A	1	chr11:118534722:C:T	rs45548238	11	118534722	T	C	0.4566	0.9335	-0.16011	0.023477	9.2e-12	0.0253809	0.131159
TMEM25	TMEM25_11_118009029_118895653	cis	chr11:118535120:G:A	1	chr11:118534353:A:G	rs12289253	11	118534353	G	A	0.4874	0.9171	-0.16332	0.023588	4.5e-12	0.0232357	0.134611
TMEM25	TMEM25_11_118009029_118895653	cis	chr11:118535120:G:A	1	chr11:118534738:T:C	rs45474901	11	118534738	C	T	0.457	0.931	-0.15971	0.023516	1.1e-11	0.0223559	0.131426
TMEM25	TMEM25_11_118009029_118895653	cis	chr11:118535120:G:A	1	chr11:118535613:CAGTGTGGA:C	rs45576832	11	118535613	C	CAGTGTGGA	0.4709	0.9293	-0.16466	0.023529	2.6e-12	0.0219069	0.130579
TMEM25	TMEM25_11_118009029_118895653	cis	chr11:118535120:G:A	1	chr11:118538325:C:CCAT	rs56998045	11	118538325	CCAT	C	0.4462	0.9131	-0.16511	0.023845	4.4e-12	0.021696	0.131175
TMEM25	TMEM25_11_118009029_118895653	cis	chr11:118535120:G:A	1	chr11:118541643:C:T	rs61290697	11	118541643	T	C	0.4516	0.9426	-0.16187	0.023435	5e-12	0.0216449	0.131156
TMEM25	TMEM25_11_118009029_118895653	cis	chr11:118535120:G:A	1	chr11:118548580:G:A	rs59176377	11	118548580	A	G	0.4537	0.9696	-0.15835	0.023062	6.6e-12	0.0206347	0.130466
TMEM25	TMEM25_11_118009029_118895653	cis	chr11:118535120:G:A	1	chr11:118539773:T:C	rs11216884	11	118539773	C	T	0.452	0.9415	-0.16151	0.023438	5.6e-12	0.0198498	0.131484
TMEM25	TMEM25_11_118009029_118895653	cis	chr11:118535120:G:A	1	chr11:118539830:A:G	rs11216885	11	118539830	G	A	0.4515	0.9423	-0.16151	0.023444	5.7e-12	0.0198242	0.131343
TMEM25	TMEM25_11_118009029_118895653	cis	chr11:118535120:G:A	1	chr11:118534723:A:G	rs45522239	11	118534723	G	A	0.458	0.9321	-0.15934	0.02351	1.2e-11	0.0195682	0.131366
TMEM25	TMEM25_11_118009029_118895653	cis	chr11:118535120:G:A	1	chr11:118546930:A:ACTT	rs45536433	11	118546930	ACTT	A	0.4632	0.9624	-0.15551	0.023149	1.9e-11	0.0192208	0.130737
TMEM25	TMEM25_11_118009029_118895653	cis	chr11:118535120:G:A	1	chr11:118534662:C:A	rs45485302	11	118534662	A	C	0.455	0.9353	-0.15815	0.023428	1.5e-11	0.019201	0.131077
TMEM25	TMEM25_11_118009029_118895653	cis	chr11:118535120:G:A	1	chr11:118539753:A:G	rs11216883	11	118539753	G	A	0.4523	0.9418	-0.16135	0.023433	5.8e-12	0.0191231	0.131504
TMEM25	TMEM25_11_118009029_118895653	cis	chr11:118535120:G:A	1	chr11:118540709:A:C	rs11216886	11	118540709	C	A	0.4523	0.9417	-0.16125	0.023434	6e-12	0.0186734	0.131483
TMEM25	TMEM25_11_118009029_118895653	cis	chr11:118535120:G:A	1	chr11:118559333:C:T	rs11216896	11	118559333	T	C	0.4538	0.9727	-0.15786	0.02303	7.2e-12	0.0186729	0.130806
TMEM25	TMEM25_11_118009029_118895653	cis	chr11:118535120:G:A	1	chr11:118540998:G:T	rs7932700	11	118540998	T	G	0.4542	0.9408	-0.15771	0.023419	1.7e-11	0.0185815	0.131399
TMEM25	TMEM25_11_118009029_118895653	cis	chr11:118535120:G:A	1	chr11:118552957:C:T	rs73022058	11	118552957	T	C	0.4537	0.9704	-0.15804	0.023054	7.2e-12	0.0184825	0.129897
TMEM25	TMEM25_11_118009029_118895653	cis	chr11:118535120:G:A	1	chr11:118554348:A:G	rs55857590	11	118554348	G	A	0.4538	0.9705	-0.15802	0.023054	7.2e-12	0.0184097	0.130657
TMEM25	TMEM25_11_118009029_118895653	cis	chr11:118535120:G:A	1	chr11:118549386:A:G	rs113739713	11	118549386	G	A	0.4648	0.9698	-0.1542	0.023049	2.3e-11	0.0180672	0.131196
TMEM25	TMEM25_11_118009029_118895653	cis	chr11:118535120:G:A	1	chr11:118550854:C:G	rs11216890	11	118550854	G	C	0.4536	0.9696	-0.15752	0.023059	8.5e-12	0.0173961	0.130583
TMEM25	TMEM25_11_118009029_118895653	cis	chr11:118535120:G:A	1	chr11:118550021:T:C	rs11216887	11	118550021	C	T	0.4698	0.9554	-0.15938	0.023092	5.1e-12	0.0161398	0.130892
TMEM25	TMEM25_11_118009029_118895653	cis	chr11:118535120:G:A	1	chr11:118553293:C:T	rs11216892	11	118553293	T	C	0.4647	0.9703	-0.15376	0.023045	2.6e-11	0.01569	0.131155
TMEM25	TMEM25_11_118009029_118895653	cis	chr11:118535120:G:A	1	chr11:118541581:A:T	rs60067274	11	118541581	T	A	0.4532	0.9381	-0.16078	0.023449	7.1e-12	0.015604	0.131989
TMEM25	TMEM25_11_118009029_118895653	cis	chr11:118535120:G:A	1	chr11:118558076:A:G	rs7929887	11	118558076	G	A	0.4648	0.9705	-0.15368	0.023042	2.6e-11	0.0154297	0.131095
TMEM25	TMEM25_11_118009029_118895653	cis	chr11:118535120:G:A	1	chr11:118554704:G:T	rs2277292	11	118554704	T	G	0.455	0.9697	-0.15704	0.023064	1e-11	0.0141355	0.130647
TMEM25	TMEM25_11_118009029_118895653	cis	chr11:118535120:G:A	1	chr11:118551519:A:T	rs11216891	11	118551519	T	A	0.4552	0.9692	-0.1567	0.023069	1.1e-11	0.013488	0.130287
TMEM25	TMEM25_11_118009029_118895653	cis	chr11:118535120:G:A	1	chr11:118559049:T:G	rs111942423	11	118559049	G	T	0.4661	0.9698	-0.1528	0.023032	3.3e-11	0.0120853	0.131043
TMEM25	TMEM25_11_118009029_118895653	cis	chr11:118535120:G:A	1	chr11:118537318:A:G	rs535207	11	118537318	G	A	0.4565	0.9414	-0.15923	0.023372	9.7e-12	0.011703	0.131515
TMEM25	TMEM25_11_118009029_118895653	cis	chr11:118535120:G:A	1	chr11:118537624:A:AT	rs75802917	11	118537624	AT	A	0.453	0.9412	-0.1589	0.023402	1.1e-11	0.0115783	0.131536
TMEM25	TMEM25_11_118009029_118895653	cis	chr11:118535120:G:A	1	chr11:118538074:T:C	rs73022041	11	118538074	C	T	0.4535	0.9422	-0.15852	0.0234	1.3e-11	0.0105339	0.131425
TMEM25	TMEM25_11_118009029_118895653	cis	chr11:118535120:G:A	1	chr11:118538821:G:A	rs11216880	11	118538821	A	G	0.4535	0.9423	-0.15839	0.0234	1.3e-11	0.010248	0.131287
TMEM25	TMEM25_11_118009029_118895653	cis	chr11:118535120:G:A	1	chr11:118537938:C:T	rs74404016	11	118537938	T	C	0.4535	0.9423	-0.15839	0.023399	1.3e-11	0.0102465	0.131496
TMEM25	TMEM25_11_118009029_118895653	cis	chr11:118535120:G:A	1	chr11:118537756:C:T	rs73022038	11	118537756	T	C	0.4535	0.9423	-0.15839	0.0234	1.3e-11	0.0102395	0.131488
TMEM25	TMEM25_11_118009029_118895653	cis	chr11:118535120:G:A	1	chr11:118538659:G:A	rs7131631	11	118538659	A	G	0.4536	0.9423	-0.15838	0.023399	1.3e-11	0.010232	0.131543
TMEM25	TMEM25_11_118009029_118895653	cis	chr11:118535120:G:A	1	chr11:118538587:G:A	rs7128587	11	118538587	A	G	0.4535	0.9423	-0.15838	0.0234	1.3e-11	0.0102215	0.131647
TMEM25	TMEM25_11_118009029_118895653	cis	chr11:118535120:G:A	1	chr11:118538868:G:A	rs7101585	11	118538868	A	G	0.4535	0.9421	-0.15834	0.023401	1.3e-11	0.010108	0.130939
TMEM25	TMEM25_11_118009029_118895653	cis	chr11:118535120:G:A	1	chr11:118538824:A:G	rs11216881	11	118538824	G	A	0.4537	0.9413	-0.15819	0.023406	1.4e-11	0.00971504	0.131377
TMEM25	TMEM25_11_118009029_118895653	cis	chr11:118535120:G:A	1	chr11:118558115:T:TAGATA	rs10677211	11	118558115	TAGATA	T	0.4635	0.9682	-0.15164	0.023088	5.2e-11	0.00962964	0.130708
TMEM25	TMEM25_11_118009029_118895653	cis	chr11:118535120:G:A	1	chr11:118538178:G:A	rs73022042	11	118538178	A	G	0.4546	0.9418	-0.15444	0.023384	4e-11	0.00956461	0.131594
TMEM25	TMEM25_11_118009029_118895653	cis	chr11:118535120:G:A	1	chr11:118554336:G:A	rs56403966	11	118554336	A	G	0.452	0.9687	-0.15475	0.023099	2.1e-11	0.00859226	0.130237
TMEM25	TMEM25_11_118009029_118895653	cis	chr11:118535120:G:A	1	chr11:118547610:AG:A	rs150689986	11	118547610	A	AG	0.4601	0.9654	-0.15137	0.023112	5.8e-11	0.00831669	0.130852
TMEM25	TMEM25_11_118009029_118895653	cis	chr11:118535120:G:A	1	chr11:118552153:C:T	rs2277293	11	118552153	T	C	0.4626	0.9691	-0.15102	0.023069	5.9e-11	0.00827216	0.131122
TMEM25	TMEM25_11_118009029_118895653	cis	chr11:118535120:G:A	1	chr11:118558975:A:T	rs112430997	11	118558975	T	A	0.4521	0.9641	-0.15523	0.02315	2e-11	0.00825056	0.125268
TMEM25	TMEM25_11_118009029_118895653	cis	chr11:118535120:G:A	1	chr11:118560058:A:AC	rs56693362	11	118560058	AC	A	0.4478	0.9623	-0.15307	0.023224	4.5e-11	0.00637569	0.125129
TMEM25	TMEM25_11_118009029_118895653	cis	chr11:118535120:G:A	1	chr11:118549526:CTT:C	rs201176415	11	118549526	C	CTT	0.4341	0.9153	-0.15824	0.02382	3.1e-11	0.00592899	0.128913
TMEM25	TMEM25_11_118009029_118895653	cis	chr11:118535120:G:A	1	chr11:118561564:A:G	rs11216897	11	118561564	G	A	0.4697	0.9736	-0.14608	0.023034	2.3e-10	0.00357615	0.126937
TMEM25	TMEM25_11_118009029_118895653	cis	chr11:118535120:G:A	1	chr11:118561689:G:T	rs4326835	11	118561689	T	G	0.458	0.9737	-0.14934	0.023033	9.2e-11	0.00348224	0.126217
TMEM25	TMEM25_11_118009029_118895653	cis	chr11:118535120:G:A	1	chr11:118562137:T:C	rs11216898	11	118562137	C	T	0.458	0.9737	-0.14934	0.023033	9.2e-11	0.00348138	0.126528
TMEM25	TMEM25_11_118009029_118895653	cis	chr11:118535120:G:A	1	chr11:118564120:C:T	rs60753148	11	118564120	T	C	0.4563	0.9731	-0.14943	0.023015	8.7e-11	0.00328655	0.129757
TMEM25	TMEM25_11_118009029_118895653	cis	chr11:118535120:G:A	1	chr11:118566564:A:G	rs11216902	11	118566564	G	A	0.4636	0.9743	-0.14476	0.022992	3.1e-10	0.00310549	0.126956
TMEM25	TMEM25_11_118009029_118895653	cis	chr11:118535120:G:A	1	chr11:118563014:A:G	rs59108310	11	118563014	G	A	0.469	0.9748	-0.14528	0.022995	2.7e-10	0.00294612	0.126823
TMEM25	TMEM25_11_118009029_118895653	cis	chr11:118535120:G:A	1	chr11:118563706:A:G	rs11216899	11	118563706	G	A	0.4575	0.9748	-0.148	0.022991	1.3e-10	0.00254172	0.126379
TMEM25	TMEM25_11_118009029_118895653	cis	chr11:118535120:G:A	1	chr11:118562545:C:CA	rs140046721	11	118562545	CA	C	0.4575	0.9748	-0.148	0.022992	1.3e-10	0.00253795	0.126369
TMEM25	TMEM25_11_118009029_118895653	cis	chr11:118535120:G:A	1	chr11:118565041:C:T	rs2277291	11	118565041	T	C	0.4636	0.9997	-0.1458	0.022684	1.3e-10	0.0024289	0.125655
TMEM25	TMEM25_11_118009029_118895653	cis	chr11:118533346:G:T	2	chr11:118533346:G:T	rs141612590	11	118533346	T	G	0.008	0.7997	0.85475	0.13891	7.2e-10	0.969127	0
TMEM25	TMEM25_11_118009029_118895653	cis	chr11:118533384:A:G	3	chr11:118533384:A:G	rs117029504	11	118533384	G	A	0.0419	0.9914	0.42588	0.055945	2.7e-14	0.554095	0.00114736
TMEM25	TMEM25_11_118009029_118895653	cis	chr11:118533384:A:G	3	chr11:118541700:C:T	rs117943225	11	118541700	T	C	0.0413	0.9879	0.42534	0.056333	4.3e-14	0.332395	0.00114757
TMEM25	TMEM25_11_118009029_118895653	cis	chr11:118533384:A:G	3	chr11:118556613:G:A	rs138270663	11	118556613	A	G	0.0417	0.9739	0.40888	0.056208	3.5e-13	0.0531763	0.0012643
TMEM25	TMEM25_11_118009029_118895653	cis	chr11:118533384:A:G	3	chr11:118570095:G:A	rs145696651	11	118570095	A	G	0.0403	0.9684	0.41302	0.057348	5.9e-13	0.0328219	0.00118097
TMPRSS15	TMPRSS15_19_48581885_48764454	trans	chr19:48703374:A:T	1	chr19:48703374:A:T	rs1047781	19	48703374	T	A	0.4531	0.9922	-0.28796	0.022641	5.5e-38	0.997079	0.000323415
TMPRSS15	TMPRSS15_9_133153627_133543074	trans	chr9:133253728:A:T	1	chr9:133253728:A:T	rs10793962	9	133253728	T	A	0.2172	0.9848	0.36585	0.027653	4.1e-40	0.0888776	0.0796778
TMPRSS15	TMPRSS15_9_133153627_133543074	trans	chr9:133253728:A:T	1	chr9:133254260:G:A	rs8176759	9	133254260	A	G	0.2176	0.987	0.36506	0.02761	4.5e-40	0.0832529	0.0796824
TMPRSS15	TMPRSS15_9_133153627_133543074	trans	chr9:133253728:A:T	1	chr9:133254328:C:T	rs1137827	9	133254328	T	C	0.2182	0.9938	0.36343	0.027495	4.8e-40	0.0756801	0.0796694
TMPRSS15	TMPRSS15_9_133153627_133543074	trans	chr9:133253728:A:T	1	chr9:133255928:C:G	rs8176747	9	133255928	G	C	0.2186	0.9969	0.36257	0.027435	5e-40	0.0748647	0.0795672
TMPRSS15	TMPRSS15_9_133153627_133543074	trans	chr9:133253728:A:T	1	chr9:133255354:C:T	rs187099314	9	133255354	T	C	0.2186	0.9965	0.36262	0.027441	5.1e-40	0.0737485	0.0983721
TMPRSS15	TMPRSS15_9_133153627_133543074	trans	chr9:133253728:A:T	1	chr9:133253171:T:C	rs77693339	9	133253171	C	T	0.2177	0.9853	0.3646	0.027626	6.2e-40	0.0671931	0.0782574
TMPRSS15	TMPRSS15_9_133153627_133543074	trans	chr9:133253728:A:T	1	chr9:133255935:G:T	rs8176746	9	133255935	T	G	0.2192	1	0.36136	0.027366	5.8e-40	0.0657227	0.0795261
TMPRSS15	TMPRSS15_9_133153627_133543074	trans	chr9:133253728:A:T	1	chr9:133256205:G:C	rs7853989	9	133256205	C	G	0.2187	0.9966	0.36204	0.027442	6.7e-40	0.0589787	0.102377
TMPRSS15	TMPRSS15_9_133153627_133543074	trans	chr9:133253728:A:T	1	chr9:133256028:C:T	rs8176743	9	133256028	T	C	0.2185	0.9967	0.36117	0.02744	1e-39	0.0415585	0.0795615
TMPRSS15	TMPRSS15_9_133153627_133543074	trans	chr9:133253728:A:T	1	chr9:133257138:T:C	rs8176730	9	133257138	C	T	0.2183	0.9938	0.36171	0.027497	1.2e-39	0.0390991	0.10212
TMPRSS15	TMPRSS15_9_133153627_133543074	trans	chr9:133253728:A:T	1	chr9:133257129:G:A	rs2073823	9	133257129	A	G	0.2183	0.9938	0.3617	0.027498	1.2e-39	0.0389242	0.102298
TMPRSS15	TMPRSS15_9_133153627_133543074	trans	chr9:133253728:A:T	1	chr9:133256074:G:A	rs8176741	9	133256074	A	G	0.2185	0.9967	0.36096	0.02744	1.1e-39	0.0385488	0.0798417
TMPRSS15	TMPRSS15_9_133153627_133543074	trans	chr9:133253728:A:T	1	chr9:133256781:T:C	rs8176733	9	133256781	C	T	0.2188	0.9969	0.36081	0.027435	1.2e-39	0.0384192	0.10225
TMPRSS15	TMPRSS15_9_133153627_133543074	trans	chr9:133253728:A:T	1	chr9:133256508:C:T	rs7855255	9	133256508	T	C	0.2188	0.9962	0.36107	0.027448	1.1e-39	0.038209	0.102203
TMPRSS15	TMPRSS15_9_133153627_133543074	trans	chr9:133253728:A:T	1	chr9:133257567:T:C	rs75179845	9	133257567	C	T	0.2188	0.9965	0.36076	0.027435	1.2e-39	0.0376177	0.0754834
TMPRSS15	TMPRSS15_9_133153627_133543074	trans	chr9:133253728:A:T	1	chr9:133257367:C:A	rs8176722	9	133257367	A	C	0.2193	1	0.35964	0.027369	1.4e-39	0.0338711	0.102315
TMPRSS15	TMPRSS15_9_133153627_133543074	trans	chr9:133253728:A:T	1	chr9:133255801:C:T	rs8176749	9	133255801	T	C	0.2182	0.9998	0.35964	0.027375	1.4e-39	0.0310681	0.0795722
TMPRSS15	TMPRSS15_9_133153627_133543074	trans	chr9:133253728:A:T	1	chr9:133262254:C:T	rs8176693	9	133262254	T	C	0.2186	0.9956	0.35975	0.027449	2.2e-39	0.023085	0.0795541
TMPRSS15	TMPRSS15_9_133153627_133543074	trans	chr9:133253728:A:T	1	chr9:133255635:C:T	rs8176751	9	133255635	T	C	0.2206	0.9942	0.35757	0.02736	3.4e-39	0.0179057	0.102181
TMPRSS15	TMPRSS15_9_133153627_133543074	trans	chr9:133266456:T:C	2	chr9:133266456:T:C	rs2519093	9	133266456	C	T	0.777	0.9808	0.28664	0.027609	2.9e-25	0.127071	0.195493
TMPRSS15	TMPRSS15_9_133153627_133543074	trans	chr9:133266456:T:C	2	chr9:133273983:A:G	rs507666	9	133273983	G	A	0.7802	0.9999	0.28463	0.027492	3.9e-25	0.114989	0.195799
TMPRSS15	TMPRSS15_9_133153627_133543074	trans	chr9:133266456:T:C	2	chr9:133274414:A:G	rs532436	9	133274414	G	A	0.7768	0.9802	0.28626	0.027614	3.4e-25	0.112911	0.195763
TMPRSS15	TMPRSS15_9_133153627_133543074	trans	chr9:133266456:T:C	2	chr9:133271182:T:C	rs550057	9	133271182	C	T	0.776	0.9795	0.28563	0.027615	4.4e-25	0.0944573	0.261645
TMPRSS15	TMPRSS15_9_133153627_133543074	trans	chr9:133266456:T:C	2	chr9:133264504:G:GAAACTGCC	rs60937319	9	133264504	GAAACTGCC	G	0.7755	0.9805	0.28236	0.027586	1.4e-24	0.0781131	0.263877
TMPRSS15	TMPRSS15_9_133153627_133543074	trans	chr9:133266456:T:C	2	chr9:133276163:T:TGGTGCAGGCGCAGGAAAAAATTGTGGCAATTCCTCA	rs1461780285	9	133276163	TGGTGCAGGCGCAGGAAAAAATTGTGGCAATTCCTCA	T	0.7752	0.969	0.28532	0.027704	6.9e-25	0.0751938	0.196818
TMPRSS15	TMPRSS15_9_133153627_133543074	trans	chr9:133266456:T:C	2	chr9:133276354:C:T	rs600038	9	133276354	T	C	0.7743	0.9705	0.28453	0.027654	7.4e-25	0.0666435	0.218602
TMPRSS15	TMPRSS15_9_133153627_133543074	trans	chr9:133266456:T:C	2	chr9:133278860:T:C	rs649129	9	133278860	C	T	0.7732	0.9633	0.28517	0.027695	6.8e-25	0.0609679	0.309138
TMPRSS15	TMPRSS15_9_133153627_133543074	trans	chr9:133266456:T:C	2	chr9:133278724:C:T	rs579459	9	133278724	T	C	0.7796	0.9999	0.28174	0.02748	1.1e-24	0.0552352	0.218593
TMPRSS15	TMPRSS15_9_133153627_133543074	trans	chr9:133266456:T:C	2	chr9:133278431:T:C	rs651007	9	133278431	C	T	0.7796	0.9999	0.28173	0.02748	1.1e-24	0.0551745	0.218637
TMPRSS15	TMPRSS15_9_133153627_133543074	trans	chr9:133266456:T:C	2	chr9:133279427:T:C	rs635634	9	133279427	C	T	0.7755	0.961	0.28076	0.02784	6.1e-24	0.0206167	0.195794
TMPRSS15	TMPRSS15_9_133153627_133543074	trans	chr9:133266456:T:C	2	chr9:133279294:T:G	rs495828	9	133279294	G	T	0.7823	0.9993	0.27747	0.027602	8.5e-24	0.0182366	0.218567
TMPRSS15	TMPRSS15_9_133153627_133543074	trans	chr9:133266456:T:C	2	chr9:133256264:G:A	rs1053878	9	133256264	A	G	0.2019	0.999	-0.28458	0.028496	1.6e-23	0.0151309	0.0679312
TMPRSS15	TMPRSS15_9_133153627_133543074	trans	chr9:133266456:T:C	2	chr9:133247439:C:T	rs6597616	9	133247439	T	C	0.2067	0.9218	-0.28267	0.028824	7.4e-23	0.00998317	0.0312748
TMPRSS15	TMPRSS15_9_133153627_133543074	trans	chr9:133266456:T:C	2	chr9:133247440:C:G	rs6597617	9	133247440	G	C	0.2067	0.9218	-0.28267	0.028824	7.4e-23	0.00998317	0.0312941
TMPRSS15	TMPRSS15_9_133153627_133543074	trans	chr9:133266456:T:C	2	chr9:133251108:C:T	rs34266669	9	133251108	T	C	0.2048	0.9283	-0.28379	0.02892	6.7e-23	0.00942086	0.0714202
TMPRSS15	TMPRSS15_9_133153627_133543074	trans	chr9:133266456:T:C	2	chr9:133251111:G:A	rs199969472	9	133251111	A	G	0.2048	0.9283	-0.28379	0.02892	6.7e-23	0.00942086	0.0714076
TMPRSS15	TMPRSS15_9_133153627_133543074	trans	chr9:133266456:T:C	2	chr9:133251112:A:C	rs76700116	9	133251112	C	A	0.2048	0.9283	-0.28379	0.02892	6.7e-23	0.00942086	0.0713992
TMPRSS15	TMPRSS15_9_133153627_133543074	trans	chr9:133266456:T:C	2	chr9:133251152:A:ACT	rs10682652	9	133251152	ACT	A	0.2057	0.9325	-0.28233	0.028809	7.7e-23	0.00817299	0.0713129
TMPRSS5	TMPRSS5_11_113252622_114075679	cis	chr11:113699768:T:C	1	chr11:113699768:T:C	rs3802856	11	113699768	C	T	0.6721	0.9149	0.73973	0.024997	4.7e-192	0.29659	0.350598
TMPRSS5	TMPRSS5_11_113252622_114075679	cis	chr11:113699768:T:C	1	chr11:113690699:A:C	rs7114195	11	113690699	C	A	0.6722	0.9182	0.73704	0.024937	1.4e-191	0.199774	0.349576
TMPRSS5	TMPRSS5_11_113252622_114075679	cis	chr11:113699768:T:C	1	chr11:113698318:C:A	rs1567391	11	113698318	A	C	0.6722	0.9153	0.73905	0.024991	8.7e-192	0.129957	0.350037
TMPRSS5	TMPRSS5_11_113252622_114075679	cis	chr11:113699768:T:C	1	chr11:113699683:T:C	rs4936280	11	113699683	C	T	0.6724	0.9143	0.74003	0.02502	7e-192	0.122125	0.350682
TMPRSS5	TMPRSS5_11_113252622_114075679	cis	chr11:113699768:T:C	1	chr11:113681890:C:G	rs1533053	11	113681890	G	C	0.6724	0.9166	0.73752	0.024966	2.2e-191	0.0923452	0.349576
TMPRSS5	TMPRSS5_11_113252622_114075679	cis	chr11:113699768:T:C	1	chr11:113690335:A:G	rs7110738	11	113690335	G	A	0.6723	0.9183	0.73678	0.024941	2.2e-191	0.0916278	0.350752
TMPRSS5	TMPRSS5_11_113252622_114075679	cis	chr11:113699768:T:C	1	chr11:113690332:A:G	rs7110736	11	113690332	G	A	0.6915	0.997	0.72051	0.024304	7.9e-193	0.0647792	0.350861
TMPRSS5	TMPRSS5_11_113252622_114075679	cis	chr11:113696918:TG:T	2	chr11:113696918:TG:T	rs200381791	11	113696918	T	TG	0.0255	0.9203	-1.7384	0.072718	6.4e-127	1	5.88097e-05
TMPRSS5	TMPRSS5_11_113252622_114075679	cis	chr11:113890875:T:G	3	chr11:113890875:T:G	rs114771585	11	113890875	G	T	0.0341	0.9227	0.64081	0.06389	1.1e-23	0.646045	0.0479529
TMPRSS5	TMPRSS5_11_113252622_114075679	cis	chr11:113890875:T:G	3	chr11:113847983:C:T	rs34701486	11	113847983	T	C	0.0331	0.9367	0.63496	0.064646	1e-22	0.164588	0.0426496
TMPRSS5	TMPRSS5_11_113252622_114075679	cis	chr11:113890875:T:G	3	chr11:113787085:G:A	rs12797623	11	113787085	A	G	0.0395	0.8865	0.64833	0.060938	1.2e-26	0.11257	0.00478744
TMPRSS5	TMPRSS5_11_113252622_114075679	cis	chr11:113890875:T:G	3	chr11:113760688:CT:C	rs34889266	11	113760688	C	CT	0.0402	0.8882	0.63308	0.060131	4e-26	0.0370679	0.00483276
TNC	TNC_5_135998474_136395759	trans	chr5:136053744:C:T	1	chr5:136060136:TC:T	rs11348106	5	136060136	T	TC	0.5341	0.8929	-0.1658	0.023695	6.6e-14	0.0363527	0.470108
TNC	TNC_5_135998474_136395759	trans	chr5:136053744:C:T	1	chr5:136026884:C:G	rs4976459	5	136026884	G	C	0.3966	0.8727	0.16975	0.024227	7.6e-14	0.0341101	0.494612
TNC	TNC_5_135998474_136395759	trans	chr5:136053744:C:T	1	chr5:136060138:C:G	rs58759191	5	136060138	G	C	0.5341	0.8929	-0.16583	0.023695	6.6e-14	0.0366455	0.470149
TNC	TNC_5_135998474_136395759	trans	chr5:136053744:C:T	1	chr5:136039784:A:G	rs4141306	5	136039784	G	A	0.5365	0.9064	-0.16223	0.02346	1e-13	0.0239965	0.473508
TNC	TNC_5_135998474_136395759	trans	chr5:136053744:C:T	1	chr5:136031914:C:T	rs2237066	5	136031914	T	C	0.4	0.8919	0.16734	0.023948	6.7e-14	0.0314284	0.493482
TNC	TNC_5_135998474_136395759	trans	chr5:136053744:C:T	1	chr5:136027027:C:CCATT	rs60638663	5	136027027	CCATT	C	0.5684	0.8509	-0.16814	0.024186	1.1e-13	0.0209196	0.47213
TNC	TNC_5_135998474_136395759	trans	chr5:136053744:C:T	1	chr5:136060395:A:T	rs10042825	5	136060395	T	A	0.5345	0.8938	-0.16644	0.023675	4.7e-14	0.0446463	0.471365
TNC	TNC_5_135998474_136395759	trans	chr5:136053744:C:T	1	chr5:136027031:C:T	rs55821461	5	136027031	T	C	0.5685	0.8513	-0.16807	0.024184	1.1e-13	0.0205947	0.472128
TNC	TNC_5_135998474_136395759	trans	chr5:136053744:C:T	1	chr5:136026861:T:C	rs34098140	5	136026861	C	T	0.5706	0.8487	-0.16823	0.024227	1.1e-13	0.0205544	0.473288
TNC	TNC_5_135998474_136395759	trans	chr5:136053744:C:T	1	chr5:136053744:C:T	rs13159365	5	136053744	T	C	0.4394	0.9113	0.16661	0.023503	2.2e-14	0.0848951	0.483426
TNC	TNC_5_135998474_136395759	trans	chr5:136053744:C:T	1	chr5:136042113:A:C	rs1989972	5	136042113	C	A	0.5348	0.9076	-0.15874	0.023425	2.5e-13	0.00953139	0.467393
TNC	TNC_5_135998474_136395759	trans	chr5:136053744:C:T	1	chr5:136058065:T:C	rs3792900	5	136058065	C	T	0.5352	0.8933	-0.16713	0.02356	2.1e-14	0.0827551	0.466564
TNC	TNC_5_135998474_136395759	trans	chr5:136053744:C:T	1	chr5:136057449:C:T	rs17689879	5	136057449	T	C	0.4395	0.9108	0.16649	0.02351	2.3e-14	0.0806475	0.483206
TNC	TNC_5_135998474_136395759	trans	chr5:136053744:C:T	1	chr5:136048754:A:G	rs916951	5	136048754	G	A	0.4377	0.9142	0.16617	0.023486	3e-14	0.0789484	0.48313
TNC	TNC_5_135998474_136395759	trans	chr5:136053744:C:T	1	chr5:136059514:T:C	rs1990201	5	136059514	C	T	0.545	0.8867	-0.16873	0.023764	2.6e-14	0.0839046	0.472981
TNC	TNC_5_135998474_136395759	trans	chr5:136053744:C:T	1	chr5:136059744:A:G	rs6893691	5	136059744	G	A	0.5367	0.8944	-0.16697	0.023663	4.6e-14	0.0530952	0.471921
TNC	TNC_5_135998474_136395759	trans	chr5:136053744:C:T	1	chr5:136059854:G:C	rs1990199	5	136059854	C	G	0.5365	0.8946	-0.16683	0.023663	4.6e-14	0.0512687	0.471715
TNC	TNC_5_135998474_136395759	trans	chr5:136053744:C:T	1	chr5:136026993:T:C	rs10463536	5	136026993	C	T	0.5686	0.852	-0.16823	0.024183	1e-13	0.022063	0.473027
TNC	TNC_5_135998474_136395759	trans	chr5:136053744:C:T	1	chr5:136060603:T:G	rs10064478	5	136060603	G	T	0.5345	0.8937	-0.16667	0.023678	4.4e-14	0.0473977	0.471401
TNC	TNC_5_135998474_136395759	trans	chr5:136053744:C:T	1	chr5:136039353:T:C	rs11738979	5	136039353	C	T	0.5507	0.8776	-0.16732	0.023928	6e-14	0.0457159	0.446062
TNC	TNC_5_135998474_136395759	trans	chr5:136053744:C:T	1	chr5:136060175:G:C	rs6894815	5	136060175	C	G	0.5345	0.8938	-0.16647	0.023675	4.6e-14	0.0450489	0.471333
TNC	TNC_8_27584822_27984825	trans	chr8:27911850:T:G	1	chr8:27911850:T:G	rs28588017	8	27911850	G	T	0.3378	0.978	0.36944	0.02403	2.1e-56	0.780577	0.107187
TNC	TNC_8_27584822_27984825	trans	chr8:27906355:G:A	3	chr8:27917257:G:A	rs78171654	8	27917257	A	G	0.1542	0.9215	-0.36816	0.032285	3.1e-31	0.0807759	0.000823045
TNC	TNC_8_27584822_27984825	trans	chr8:27906355:G:A	3	chr8:27913865:C:T	rs78964095	8	27913865	T	C	0.1513	0.9274	-0.36508	0.032414	1.2e-30	0.0643652	0.000764256
TNC	TNC_8_27584822_27984825	trans	chr8:27911850:T:G	1	chr8:27908338:G:GCGGTGA	rs79896587	8	27908338	GCGGTGA	G	0.3373	0.98	0.36613	0.024008	2.2e-55	0.044439	0.106767
TNC	TNC_8_27584822_27984825	trans	chr8:27911850:T:G	1	chr8:27909714:C:G	rs17058207	8	27909714	G	C	0.3414	0.9985	0.36149	0.023718	2.6e-55	0.0411295	0.106473
TNC	TNC_8_27584822_27984825	trans	chr8:27953086:C:G	2	chr8:27953581:A:G	rs2685411	8	27953581	G	A	0.2483	0.9986	0.34704	0.025743	9.3e-45	0.141744	0.262716
TNC	TNC_8_27584822_27984825	trans	chr8:27911850:T:G	1	chr8:27909549:G:A	rs17058204	8	27909549	A	G	0.3375	0.9819	0.3657	0.023982	2.2e-55	0.0477055	0.106471
TNC	TNC_8_27584822_27984825	trans	chr8:27953086:C:G	2	chr8:27953086:C:G	rs2685412	8	27953086	G	C	0.2463	0.9826	0.35092	0.026041	9.6e-45	0.201009	0.261594
TNC	TNC_8_27584822_27984825	trans	chr8:27953086:C:G	2	chr8:27953109:C:T	rs939715	8	27953109	T	C	0.743	0.9545	-0.34981	0.026003	1.4e-44	0.17924	0.27618
TNC	TNC_8_27584822_27984825	trans	chr8:27953086:C:G	2	chr8:27955579:G:A	rs2685410	8	27955579	A	G	0.2457	0.9869	0.35045	0.026008	9.2e-45	0.0745323	0.219586
TNC	TNC_8_27584822_27984825	trans	chr8:27911850:T:G	1	chr8:27909759:C:A	rs58646328	8	27909759	A	C	0.3364	0.9793	0.36627	0.024037	2.7e-55	0.0448755	0.104228
TNC	TNC_8_27584822_27984825	trans	chr8:27953086:C:G	2	chr8:27951253:C:T	rs4395853	8	27951253	T	C	0.7432	0.9496	-0.35035	0.02608	1.8e-44	0.136555	0.275177
TNC	TNC_8_27584822_27984825	trans	chr8:27953086:C:G	2	chr8:27953060:T:G	rs2685413	8	27953060	G	T	0.2459	0.9852	0.35058	0.026025	1.1e-44	0.129673	0.278105
TNC	TNC_8_27584822_27984825	trans	chr8:27906355:G:A	3	chr8:27906355:G:A	rs74519053	8	27906355	A	G	0.1668	0.9687	-0.36168	0.030629	1.3e-33	0.327376	0.000764346
TNC	TNC_8_27584822_27984825	trans	chr8:27906355:G:A	3	chr8:27908408:A:G	rs2685359	8	27908408	G	A	0.8322	0.9206	0.3518	0.031158	6e-31	0.109593	0.001352
TNC	TNC_8_27584822_27984825	trans	chr8:27906355:G:A	3	chr8:27913884:G:A	rs76024591	8	27913884	A	G	0.1519	0.9276	-0.36597	0.032362	7.6e-31	0.0888789	0.000749669
TNC	TNC_8_27584822_27984825	trans	chr8:27906355:G:A	3	chr8:27909499:C:T	rs17058202	8	27909499	T	C	0.1546	0.9775	-0.35323	0.031255	5.8e-31	0.122198	0.000764414
TNC	TNC_8_27584822_27984825	trans	chr8:27906355:G:A	3	chr8:27908565:G:A	rs12676429	8	27908565	A	G	0.1568	0.9956	-0.34608	0.030784	1e-30	0.115094	0.000749713
TNC	TNC_8_27584822_27984825	trans	chr8:27953086:C:G	2	chr8:27952483:G:A	rs1320379	8	27952483	A	G	0.7432	0.9499	-0.3504	0.02608	1.8e-44	0.136954	0.29189
TNC	TNC_8_27584822_27984825	trans	chr8:27906355:G:A	3	chr8:27914875:C:T	rs17058248	8	27914875	T	C	0.152	0.927	-0.36608	0.032364	7.4e-31	0.0890615	0.000837989
TNC	TNC_9_114953385_115792594	cis	chr9:115030304:C:G	4	chr9:115070827:G:A	rs955450	9	115070827	A	G	0.5421	0.9166	-0.17627	0.023342	4.4e-16	0.0599706	0.258118
TNC	TNC_9_114953385_115792594	cis	chr9:115030304:C:G	4	chr9:115030304:C:G	rs13321	9	115030304	G	C	0.5432	0.9975	-0.17916	0.022468	8.3e-18	0.533717	0.283478
TNC	TNC_9_114953385_115792594	cis	chr9:115030304:C:G	4	chr9:115034707:T:C	rs16932078	9	115034707	C	T	0.5401	0.9688	-0.17802	0.022756	3.3e-17	0.0652994	0.282445
TNC	TNC_9_114953385_115792594	cis	chr9:115138014:G:GA	1	chr9:115137080:T:C	rs11793679	9	115137080	C	T	0.4958	0.9765	-0.26554	0.022606	8.7e-34	0.0172275	0.305847
TNC	TNC_9_114953385_115792594	cis	chr9:115138014:G:GA	1	chr9:115139408:A:AT	rs35241042	9	115139408	AT	A	0.4899	0.9422	-0.27268	0.023041	2.6e-34	0.0747237	0.335278
TNC	TNC_9_114953385_115792594	cis	chr9:115030304:C:G	4	chr9:115049036:G:C	rs1537017	9	115049036	C	G	0.5661	0.9505	-0.18978	0.0232	1.6e-18	0.0710674	0.262158
TNC	TNC_9_114953385_115792594	cis	chr9:115030304:C:G	4	chr9:115043015:G:A	rs10759753	9	115043015	A	G	0.5648	0.9554	-0.18824	0.023124	2.3e-18	0.0311552	0.263163
TNC	TNC_9_114953385_115792594	cis	chr9:115138014:G:GA	1	chr9:115128094:A:T	rs12554651	9	115128094	T	A	0.4955	0.9743	-0.26584	0.022646	9.2e-34	0.0147927	0.304888
TNC	TNC_9_114953385_115792594	cis	chr9:115138014:G:GA	1	chr9:115141569:T:C	rs2012775	9	115141569	C	T	0.4958	0.9765	-0.26555	0.02261	8.5e-34	0.0175525	0.305693
TNC	TNC_9_114953385_115792594	cis	chr9:115138014:G:GA	1	chr9:115126836:A:G	rs1411458	9	115126836	G	A	0.496	0.973	-0.26603	0.022655	9.1e-34	0.0116309	0.305135
TNC	TNC_9_114953385_115792594	cis	chr9:115138014:G:GA	1	chr9:115142499:G:A	rs16936516	9	115142499	A	G	0.4959	0.9765	-0.26568	0.02261	8.1e-34	0.0188542	0.30591
TNC	TNC_9_114953385_115792594	cis	chr9:115138014:G:GA	1	chr9:115147064:G:A	rs10759757	9	115147064	A	G	0.4958	0.9766	-0.26564	0.022609	8.2e-34	0.0185733	0.305682
TNC	TNC_9_114953385_115792594	cis	chr9:115138014:G:GA	1	chr9:115146454:T:C	rs1000109	9	115146454	C	T	0.4958	0.9766	-0.26564	0.022609	8.2e-34	0.0185197	0.305679
TNC	TNC_9_114953385_115792594	cis	chr9:115138014:G:GA	1	chr9:115132444:T:G	rs884790	9	115132444	G	T	0.4953	0.9745	-0.26579	0.022632	8.4e-34	0.014752	0.304868
TNC	TNC_9_114953385_115792594	cis	chr9:115030304:C:G	4	chr9:115070384:A:C	rs7027148	9	115070384	C	A	0.5413	0.9167	-0.17575	0.023343	4.9e-16	0.0515077	0.258229
TNC	TNC_9_114953385_115792594	cis	chr9:115138014:G:GA	1	chr9:115144027:CCTTCCCCCTTCCCTTCT:C	rs11283945	9	115144027	C	CCTTCCCCCTTCCCTTCT	0.4865	0.9613	-0.27038	0.022801	1.6e-34	0.0252205	0.300776
TNC	TNC_9_114953385_115792594	cis	chr9:115138014:G:GA	1	chr9:115146442:C:T	rs1000110	9	115146442	T	C	0.5011	0.9991	-0.26292	0.022337	5.7e-34	0.0242668	0.305887
TNC	TNC_9_114953385_115792594	cis	chr9:115030304:C:G	4	chr9:115073909:A:G	rs2210108	9	115073909	G	A	0.5399	0.9036	-0.17378	0.023488	1.4e-15	0.0214993	0.258135
TNC	TNC_9_114953385_115792594	cis	chr9:115030304:C:G	4	chr9:115071791:C:T	rs7032224	9	115071791	T	C	0.5404	0.903	-0.17379	0.023504	1.5e-15	0.021075	0.25796
TNC	TNC_9_114953385_115792594	cis	chr9:115030304:C:G	4	chr9:115055047:A:G	rs4460459	9	115055047	G	A	0.5661	0.9451	-0.1876	0.023237	4.7e-18	0.0171668	0.26251
TNC	TNC_9_114953385_115792594	cis	chr9:115138014:G:GA	1	chr9:115144462:A:C	rs11788578	9	115144462	C	A	0.4967	0.9737	-0.26655	0.022643	6.7e-34	0.0207667	0.325073
TNC	TNC_9_114953385_115792594	cis	chr9:115138014:G:GA	1	chr9:115129188:T:C	rs10982550	9	115129188	C	T	0.4952	0.9737	-0.26565	0.022644	9.7e-34	0.0129601	0.304674
TNC	TNC_9_114953385_115792594	cis	chr9:115138014:G:GA	1	chr9:115138197:A:G	rs6478132	9	115138197	G	A	0.4958	0.9765	-0.26562	0.022609	8.3e-34	0.0182505	0.305683
TNC	TNC_9_114953385_115792594	cis	chr9:115138014:G:GA	1	chr9:115139166:A:C	rs7849460	9	115139166	C	A	0.4958	0.9765	-0.26562	0.022609	8.3e-34	0.0182505	0.305534
TNC	TNC_9_114953385_115792594	cis	chr9:115138014:G:GA	1	chr9:115140574:G:C	rs58160054	9	115140574	C	G	0.4958	0.9766	-0.26561	0.022609	8.3e-34	0.0182446	0.305783
TNC	TNC_9_114953385_115792594	cis	chr9:115138014:G:GA	1	chr9:115135892:A:C	rs7035705	9	115135892	C	A	0.4958	0.9765	-0.26562	0.022609	8.3e-34	0.0182368	0.305684
TNC	TNC_9_114953385_115792594	cis	chr9:115138014:G:GA	1	chr9:115142370:T:C	rs62580502	9	115142370	C	T	0.4958	0.9766	-0.26561	0.022609	8.3e-34	0.0182197	0.305682
TNC	TNC_9_114953385_115792594	cis	chr9:115138014:G:GA	1	chr9:115133680:T:C	rs10817714	9	115133680	C	T	0.495	0.9737	-0.26583	0.022642	8.6e-34	0.0146923	0.3047
TNC	TNC_9_114953385_115792594	cis	chr9:115138014:G:GA	1	chr9:115144930:G:A	rs12379019	9	115144930	A	G	0.4958	0.9766	-0.26561	0.022609	8.4e-34	0.0181523	0.305696
TNC	TNC_9_114953385_115792594	cis	chr9:115138014:G:GA	1	chr9:115144885:G:C	rs61508829	9	115144885	C	G	0.4958	0.9766	-0.2656	0.022609	8.4e-34	0.0181136	0.305749
TNC	TNC_9_114953385_115792594	cis	chr9:115138014:G:GA	1	chr9:115127708:A:T	rs12554357	9	115127708	T	A	0.4954	0.9743	-0.26579	0.02264	9e-34	0.0138792	0.30489
TNC	TNC_9_114953385_115792594	cis	chr9:115138014:G:GA	1	chr9:115128917:C:A	rs7028374	9	115128917	A	C	0.4954	0.9744	-0.26577	0.02264	9e-34	0.01381	0.304826
TNC	TNC_9_114953385_115792594	cis	chr9:115138014:G:GA	1	chr9:115145076:A:T	rs12376564	9	115145076	T	A	0.4956	0.9759	-0.26519	0.022615	1.1e-33	0.0136802	0.305717
TNC	TNC_9_114953385_115792594	cis	chr9:115138014:G:GA	1	chr9:115144727:G:A	rs11792657	9	115144727	A	G	0.4958	0.9766	-0.26556	0.02261	8.5e-34	0.0176964	0.305475
TNC	TNC_9_114953385_115792594	cis	chr9:115138014:G:GA	1	chr9:115138953:C:CCT	rs35198929	9	115138953	CCT	C	0.4958	0.9764	-0.26556	0.02261	8.5e-34	0.0175859	0.305549
TNC	TNC_9_114953385_115792594	cis	chr9:115419180:T:C	2	chr9:115429460:C:T	rs10982741	9	115429460	T	C	0.2103	0.9466	0.15312	0.028282	1.7e-08	0.0260052	0.353971
TNC	TNC_9_114953385_115792594	cis	chr9:115138014:G:GA	1	chr9:115136218:T:C	rs62580482	9	115136218	C	T	0.4964	0.9748	-0.26547	0.022628	9.8e-34	0.0175488	0.308167
TNC	TNC_9_114953385_115792594	cis	chr9:115138014:G:GA	1	chr9:115141212:T:C	rs4978620	9	115141212	C	T	0.4958	0.9764	-0.26553	0.02261	8.6e-34	0.0173186	0.30527
TNC	TNC_9_114953385_115792594	cis	chr9:115419180:T:C	2	chr9:115425236:G:T	rs10739441	9	115425236	T	G	0.2113	0.9464	0.15272	0.028245	1.8e-08	0.0255815	0.354178
TNC	TNC_9_114953385_115792594	cis	chr9:115419180:T:C	2	chr9:115422705:A:C	rs7872215	9	115422705	C	A	0.2113	0.9464	0.15273	0.028245	1.8e-08	0.0255738	0.35395
TNC	TNC_9_114953385_115792594	cis	chr9:115138014:G:GA	1	chr9:115137032:G:A	rs7040521	9	115137032	A	G	0.4958	0.9765	-0.26561	0.022609	8.3e-34	0.0181673	0.305701
TNC	TNC_9_114953385_115792594	cis	chr9:115419180:T:C	2	chr9:115431048:A:T	rs10817768	9	115431048	T	A	0.2105	0.9459	0.15305	0.028288	1.7e-08	0.0252961	0.354287
TNC	TNC_9_114953385_115792594	cis	chr9:115138014:G:GA	1	chr9:115135069:G:A	rs7024048	9	115135069	A	G	0.4953	0.9748	-0.26575	0.022633	8.6e-34	0.0145382	0.304785
TNC	TNC_9_114953385_115792594	cis	chr9:115138014:G:GA	1	chr9:115140921:T:C	rs58134557	9	115140921	C	T	0.4958	0.9764	-0.26561	0.02261	8.3e-34	0.0181012	0.305682
TNC	TNC_9_114953385_115792594	cis	chr9:115138014:G:GA	1	chr9:115137679:C:T	rs4979501	9	115137679	T	C	0.4958	0.9766	-0.2656	0.022611	8.4e-34	0.0179615	0.305614
TNC	TNC_9_114953385_115792594	cis	chr9:115138014:G:GA	1	chr9:115137374:A:G	rs4979500	9	115137374	G	A	0.4958	0.9762	-0.26563	0.022611	8.4e-34	0.0178253	0.305145
TNC	TNC_9_114953385_115792594	cis	chr9:115419180:T:C	2	chr9:115438053:G:A	rs3983325	9	115438053	A	G	0.2102	0.9468	0.15171	0.028286	2.3e-08	0.019172	0.354297
TNC	TNC_9_114953385_115792594	cis	chr9:115138014:G:GA	1	chr9:115133906:A:G	rs10817715	9	115133906	G	A	0.4947	0.9728	-0.26582	0.022654	9.8e-34	0.0130842	0.304482
TNC	TNC_9_114953385_115792594	cis	chr9:115419180:T:C	2	chr9:115438848:T:C	rs3983324	9	115438848	C	T	0.2102	0.9468	0.15171	0.028285	2.3e-08	0.0191664	0.354234
TNC	TNC_9_114953385_115792594	cis	chr9:115419180:T:C	2	chr9:115435836:T:C	rs10817769	9	115435836	C	T	0.2104	0.946	0.15169	0.028292	2.4e-08	0.0187983	0.356343
TNC	TNC_9_114953385_115792594	cis	chr9:115138014:G:GA	1	chr9:115147015:G:A	rs10759756	9	115147015	A	G	0.496	0.9766	-0.26461	0.022606	1.4e-33	0.0116181	0.305703
TNC	TNC_9_114953385_115792594	cis	chr9:115138014:G:GA	1	chr9:115128564:T:C	rs2900594	9	115128564	C	T	0.4951	0.9735	-0.26549	0.022652	1.1e-33	0.0114917	0.304544
TNC	TNC_9_114953385_115792594	cis	chr9:115069610:C:T	3	chr9:115069610:C:T	rs151192189	9	115069610	T	C	0.0535	0.9771	0.35417	0.050355	3.9e-13	0.423179	0.111724
TNC	TNC_9_114953385_115792594	cis	chr9:115419180:T:C	2	chr9:115422968:G:T	rs7872813	9	115422968	T	G	0.2113	0.9464	0.15273	0.028245	1.8e-08	0.0255709	0.354195
TNC	TNC_9_114953385_115792594	cis	chr9:115138014:G:GA	1	chr9:115143807:G:A	rs7039915	9	115143807	A	G	0.4958	0.9766	-0.26563	0.022609	8.2e-34	0.0184744	0.305822
TNC	TNC_9_114953385_115792594	cis	chr9:115138014:G:GA	1	chr9:115146676:G:A	rs1111784	9	115146676	A	G	0.4958	0.9767	-0.26563	0.022609	8.2e-34	0.0184692	0.305709
TNC	TNC_9_114953385_115792594	cis	chr9:115138014:G:GA	1	chr9:115135714:T:C	rs7021057	9	115135714	C	T	0.4953	0.9747	-0.26575	0.022631	8.6e-34	0.0144552	0.305694
TNC	TNC_9_114953385_115792594	cis	chr9:115419180:T:C	2	chr9:115437528:A:C	rs12686630	9	115437528	C	A	0.2102	0.9463	0.15183	0.028294	2.3e-08	0.019514	0.35441
TNC	TNC_9_114953385_115792594	cis	chr9:115419180:T:C	2	chr9:115438951:A:G	rs2020265	9	115438951	G	A	0.2102	0.9468	0.15172	0.028285	2.3e-08	0.019207	0.354504
TNC	TNC_9_114953385_115792594	cis	chr9:115138014:G:GA	1	chr9:115139186:A:G	rs7849467	9	115139186	G	A	0.4958	0.9765	-0.26563	0.022609	8.2e-34	0.0183342	0.305674
TNC	TNC_9_114953385_115792594	cis	chr9:115138014:G:GA	1	chr9:115141696:G:A	rs2012566	9	115141696	A	G	0.4958	0.9766	-0.26562	0.022609	8.3e-34	0.0182911	0.305637
TNC	TNC_9_114953385_115792594	cis	chr9:115138014:G:GA	1	chr9:115139343:G:T	rs7850007	9	115139343	T	G	0.4958	0.9765	-0.26562	0.022609	8.2e-34	0.0182715	0.30567
TNC	TNC_9_114953385_115792594	cis	chr9:115419180:T:C	2	chr9:115418526:G:C	rs10124377	9	115418526	C	G	0.212	0.9522	0.15545	0.028114	7.9e-09	0.0488548	0.353966
TNC	TNC_9_114953385_115792594	cis	chr9:115419180:T:C	2	chr9:115416330:G:T	rs4978636	9	115416330	T	G	0.212	0.9523	0.15543	0.028113	7.9e-09	0.0487196	0.353629
TNC	TNC_9_114953385_115792594	cis	chr9:115419180:T:C	2	chr9:115414817:C:T	rs10817763	9	115414817	T	C	0.212	0.9523	0.15541	0.028113	7.9e-09	0.0485958	0.354097
TNC	TNC_9_114953385_115792594	cis	chr9:115419180:T:C	2	chr9:115415709:C:T	rs2418341	9	115415709	T	C	0.212	0.9523	0.15539	0.028113	8e-09	0.0484277	0.353984
TNC	TNC_9_114953385_115792594	cis	chr9:115419180:T:C	2	chr9:115418545:G:A	rs10759775	9	115418545	A	G	0.2123	0.9512	0.15543	0.028125	8.1e-09	0.0476831	0.354216
TNC	TNC_9_114953385_115792594	cis	chr9:115419180:T:C	2	chr9:115427414:G:A	rs10982738	9	115427414	A	G	0.2104	0.9472	0.15486	0.028274	1.1e-08	0.0355044	0.354027
TNC	TNC_9_114953385_115792594	cis	chr9:115419180:T:C	2	chr9:115428414:C:G	rs10982739	9	115428414	G	C	0.2103	0.9468	0.15487	0.028281	1.1e-08	0.0352242	0.35169
TNC	TNC_9_114953385_115792594	cis	chr9:115419180:T:C	2	chr9:115427922:C:T	rs10817765	9	115427922	T	C	0.2103	0.9469	0.15458	0.02828	1.2e-08	0.0341421	0.35438
TNC	TNC_9_114953385_115792594	cis	chr9:115419180:T:C	2	chr9:115411901:G:T	rs1156578	9	115411901	T	G	0.2224	0.9581	0.15713	0.027505	1.9e-09	0.0328569	0.354982
TNC	TNC_9_114953385_115792594	cis	chr9:115419180:T:C	2	chr9:115422436:C:T	rs10739440	9	115422436	T	C	0.2107	0.9454	0.15426	0.028309	1.3e-08	0.0310124	0.354115
TNC	TNC_9_114953385_115792594	cis	chr9:115419180:T:C	2	chr9:115431537:G:A	rs10759779	9	115431537	A	G	0.2103	0.9466	0.15315	0.028282	1.7e-08	0.0261595	0.354114
TNC	TNC_9_114953385_115792594	cis	chr9:115419180:T:C	2	chr9:115430948:C:T	rs10759778	9	115430948	T	C	0.2103	0.9466	0.15314	0.028282	1.7e-08	0.0261208	0.354116
TNC	TNC_9_114953385_115792594	cis	chr9:115419180:T:C	2	chr9:115430871:G:A	rs10759777	9	115430871	A	G	0.2103	0.9466	0.15314	0.028282	1.7e-08	0.0260979	0.353972
TNC	TNC_9_114953385_115792594	cis	chr9:115419180:T:C	2	chr9:115419214:T:G	rs10982733	9	115419214	G	T	0.212	0.9523	0.15544	0.028113	7.9e-09	0.0488841	0.3538
TNC	TNC_9_114953385_115792594	cis	chr9:115419180:T:C	2	chr9:115423803:C:T	rs10124142	9	115423803	T	C	0.2117	0.9443	0.15284	0.028256	1.8e-08	0.0258398	0.35421
TNC	TNC_9_114953385_115792594	cis	chr9:115419180:T:C	2	chr9:115420879:A:G	rs10982735	9	115420879	G	A	0.2113	0.9464	0.15272	0.028244	1.8e-08	0.0255896	0.354362
TNC	TNC_9_114953385_115792594	cis	chr9:115419180:T:C	2	chr9:115443056:AG:A	rs10707861	9	115443056	A	AG	0.21	0.9463	0.14962	0.028313	3.7e-08	0.0129029	0.353744
TNC	TNC_9_114953385_115792594	cis	chr9:115419180:T:C	2	chr9:115419772:T:C	rs10759776	9	115419772	C	T	0.2111	0.9458	0.15259	0.028261	1.8e-08	0.0241928	0.35381
TNC	TNC_9_114953385_115792594	cis	chr9:115138014:G:GA	1	chr9:115145661:A:G	rs1000111	9	115145661	G	A	0.4958	0.9766	-0.26563	0.022609	8.2e-34	0.0184837	0.305577
TNC	TNC_9_114953385_115792594	cis	chr9:115069610:C:T	3	chr9:115070696:G:A	rs12342409	9	115070696	A	G	0.0544	0.9786	0.34956	0.049923	4.7e-13	0.268954	0.155942
TNC	TNC_9_114953385_115792594	cis	chr9:115419180:T:C	2	chr9:115425538:C:T	rs4979525	9	115425538	T	C	0.2115	0.9455	0.15271	0.028255	1.8e-08	0.024943	0.35433
TNC	TNC_9_114953385_115792594	cis	chr9:115419180:T:C	2	chr9:115439177:A:C	rs2020279	9	115439177	C	A	0.2102	0.9468	0.15171	0.028286	2.3e-08	0.0191716	0.354392
TNC	TNC_9_114953385_115792594	cis	chr9:115138014:G:GA	1	chr9:115139787:G:C	rs4979503	9	115139787	C	G	0.4958	0.9766	-0.26564	0.022609	8.2e-34	0.018395	0.305722
TNC	TNC_9_114953385_115792594	cis	chr9:115138014:G:GA	1	chr9:115145568:T:A	rs10817716	9	115145568	A	T	0.4958	0.9766	-0.26562	0.022609	8.3e-34	0.0183796	0.305762
TNC	TNC_9_114953385_115792594	cis	chr9:115069610:C:T	3	chr9:115042922:C:G	rs72758637	9	115042922	G	C	0.0546	0.9571	0.34625	0.050449	1.7e-12	0.106376	0.159076
TNC	TNC_9_114953385_115792594	cis	chr9:115069610:C:T	3	chr9:115073620:C:T	rs1138545	9	115073620	T	C	0.0544	0.9967	0.34621	0.049486	5.3e-13	0.193354	0.155944
TNC	TNC_9_114953385_115792594	cis	chr9:115138014:G:GA	1	chr9:115143612:G:A	rs7039636	9	115143612	A	G	0.4958	0.9766	-0.26562	0.022609	8.3e-34	0.0183974	0.305767
TNC	TNC_9_114953385_115792594	cis	chr9:115138014:G:GA	1	chr9:115138014:G:GA	rs35157100	9	115138014	GA	G	0.4883	0.94	-0.27296	0.023048	2.1e-34	0.110218	0.309027
TNC	TNC_9_114953385_115792594	cis	chr9:115419180:T:C	2	chr9:115442348:C:T	rs2418337	9	115442348	T	C	0.2101	0.9467	0.14973	0.028307	3.6e-08	0.013176	0.354148
TNC	TNC_9_114953385_115792594	cis	chr9:115419180:T:C	2	chr9:115419180:T:C	rs12376491	9	115419180	C	T	0.212	0.9522	0.15546	0.028115	7.9e-09	0.0490189	0.353747
TNC	TNC_9_114953385_115792594	cis	chr9:115030304:C:G	4	chr9:115072997:A:G	rs3789870	9	115072997	G	A	0.5413	0.903	-0.17423	0.023505	1.4e-15	0.0233044	0.25813
TNC	TNC_9_114953385_115792594	cis	chr9:115030304:C:G	4	chr9:115041603:A:G	rs1411456	9	115041603	G	A	0.5661	0.9546	-0.18979	0.023144	1.4e-18	0.0550386	0.262913
TNF	TNF_15_58446318_58522760	trans	chr15:58467741:A:T	1	chr15:58467741:A:T	rs17190566	15	58467741	T	A	0.1401	0.9676	0.2218	0.032941	1.6e-11	0.63929	0.112727
TNF	TNF_15_58446318_58522760	trans	chr15:58467741:A:T	1	chr15:58480608:T:C	rs11638256	15	58480608	C	T	0.1683	0.9192	0.20206	0.031409	1.2e-10	0.0863198	0.124868
TNF	TNF_15_58446318_58522760	trans	chr15:58467741:A:T	1	chr15:58483097:T:G	rs11631312	15	58483097	G	T	0.171	0.9179	0.20045	0.031215	1.3e-10	0.0814445	0.113255
TNF	TNF_15_58446318_58522760	trans	chr15:58467741:A:T	1	chr15:58478324:C:T	rs7161799	15	58478324	T	C	0.165	0.9127	0.20264	0.031718	1.7e-10	0.0661936	0.0815837
TNF	TNF_15_58446318_58522760	trans	chr15:58467741:A:T	1	chr15:58472984:T:G	rs7182229	15	58472984	G	T	0.8482	0.8998	-0.21001	0.032987	1.9e-10	0.0603247	0.112771
TNF	TNF_15_58446318_58522760	trans	chr15:58467741:A:T	1	chr15:58469119:T:TGTGG	rs199647365	15	58469119	TGTGG	T	0.1396	0.9485	0.21255	0.033388	1.9e-10	0.0592673	0.109741
TNFAIP2	TNFAIP2_9_93037880_93325606	trans	chr9:93120463:A:AC	1	chr9:93120463:A:AC	rs11379524	9	93120463	A	AC	0.3309	0.9063	-0.18024	0.024952	5.1e-13	0.897782	0.371035
TNFAIP2	TNFAIP2_9_93037880_93325606	trans	chr9:93120463:A:AC	1	chr9:93121503:T:C	rs7033638	9	93121503	C	T	0.2241	0.9388	-0.18792	0.027831	1.6e-11	0.0269056	0.197756
TNFAIP2	TNFAIP2_9_93037880_93325606	trans	chr9:93120463:A:AC	1	chr9:93120619:T:C	rs7032525	9	93120619	C	T	0.2276	0.9359	-0.18504	0.027676	2.5e-11	0.0179691	0.196786
TNFAIP2	TNFAIP2_9_93037880_93325606	trans	chr9:93120463:A:AC	1	chr9:93126385:T:C	rs12235416	9	93126385	C	T	0.2255	0.9714	-0.18275	0.027366	2.7e-11	0.0152586	0.197556
TNFRSF10A	TNFRSF10A_8_23123543_23553953	cis	chr8:23225458:G:T	1	chr8:23225458:G:T	rs13278062	8	23225458	T	G	0.3256	0.9971	-0.4219	0.024041	9.4e-72	0.999933	0.488166
TNFRSF10A	TNFRSF10A_9_114285719_114536579	trans	chr9:114331659:G:C	1	chr9:114331659:G:C	rs12685968	9	114331659	C	G	0.053	0.9974	0.74301	0.050179	7.2e-52	1	2.94023e-05
TNFRSF10A	TNFRSF10A_9_114566152_114875687	trans	chr9:114655275:G:T	1	chr9:114655275:G:T	rs77287863	9	114655275	T	G	0.0276	0.8564	0.42697	0.074009	3.7e-09	0.443025	1.47042e-05
TNFRSF10A	TNFRSF10A_9_114566152_114875687	trans	chr9:114655275:G:T	1	chr9:114576152:T:C	rs78308563	9	114576152	C	T	0.0225	0.8274	0.47616	0.082123	1.7e-09	0.413584	1.47003e-05
TNFRSF10A	TNFRSF10A_9_114566152_114875687	trans	chr9:114655275:G:T	1	chr9:114652328:C:A	rs76426247	9	114652328	A	C	0.0266	0.8301	0.4251	0.076305	1.3e-08	0.143203	1.47003e-05
TNFRSF10B	TNFRSF10B_8_22957372_23050891	cis	chr8:23024780:G:A	1	chr8:23024780:G:A	rs59296513	8	23024780	G	A	0.6297	0.899	-0.274926	0.0246206	5.9e-29	0.618272	0.32633
TNFRSF10B	TNFRSF10B_8_22957372_23050891	cis	chr8:23024780:G:A	1	chr8:23022221:T:C	rs4871844	8	23022221	T	C	0.6294	0.8541	-0.281333	0.0253121	1.1e-28	0.306999	0.34799
TNFRSF10B	TNFRSF10B_8_22957372_23050891	cis	chr8:23024780:G:A	1	chr8:23027818:A:T	rs2293400	8	23027818	A	T	0.6504	0.8743	-0.277411	0.0252529	4.5e-28	0.0747296	0.328619
TNFRSF10C	TNFRSF10C_19_43336011_43710930	trans	chr19:43648948:A:G	1	chr19:43648948:A:G	rs4760	19	43648948	G	A	0.0061	0.4735	-1.8111	0.19372	3e-23	1	0.157906
TNFRSF10C	TNFRSF10C_7_92418654_92961999	trans	chr7:92779056:C:T	1	chr7:92779056:C:T	rs445	7	92779056	T	C	0.3509	0.9974	-0.1856	0.02371	3.7e-17	0.995958	0.105358
TNFRSF10C	TNFRSF10C_8_133813355_133935414	trans	chr8:133899531:G:T	1	chr8:133899531:G:T	rs12681880	8	133899531	T	G	0.087	0.9866	-0.24841	0.040355	7e-10	0.999957	0
TNFRSF10C	TNFRSF10C_8_23030646_23324651	cis	chr8:23100093:G:A	1	chr8:23100093:G:A	rs7009522	8	23100093	A	G	0.7964	0.9963	0.65677	0.027725	3.3e-125	0.943806	0.221608
TNFRSF10C	TNFRSF10C_8_23030646_23324651	cis	chr8:23100093:G:A	1	chr8:23103191:G:C	rs6557616	8	23103191	C	G	0.7858	0.9133	0.67071	0.028386	1.2e-124	0.0508465	0.221377
TNFRSF10C	TNFRSF10C_8_23030646_23324651	cis	chr8:23119041:C:T	2	chr8:23119041:C:T	rs60052954	8	23119041	T	C	0.0292	0.9665	0.74589	0.066901	4.2e-29	0.957726	0.00235232
TNFRSF10C	TNFRSF10C_8_23030646_23324651	cis	chr8:23087047:G:GA	3	chr8:23087047:G:GA	rs11412691	8	23087047	GA	G	0.2673	0.9584	0.32501	0.025606	3e-37	0.1474	0.192321
TNFRSF10C	TNFRSF10C_8_23030646_23324651	cis	chr8:23087047:G:GA	3	chr8:23085486:T:G	rs77338346	8	23085486	G	T	0.2652	0.9554	0.32535	0.025695	4.8e-37	0.135465	0.192019
TNFRSF10C	TNFRSF10C_8_23030646_23324651	cis	chr8:23087047:G:GA	3	chr8:23085488:A:G	rs78075854	8	23085488	G	A	0.2652	0.9554	0.32535	0.025695	4.8e-37	0.135465	0.192025
TNFRSF10C	TNFRSF10C_8_23030646_23324651	cis	chr8:23087047:G:GA	3	chr8:23086415:G:A	rs116703825	8	23086415	A	G	0.2652	0.9599	0.324	0.025647	6.9e-37	0.0902835	0.19093
TNFRSF10C	TNFRSF10C_8_23030646_23324651	cis	chr8:23087047:G:GA	3	chr8:23086438:G:A	rs72609903	8	23086438	A	G	0.2652	0.9599	0.324	0.025647	6.9e-37	0.0902835	0.191888
TNFRSF10C	TNFRSF10C_8_23030646_23324651	cis	chr8:23087047:G:GA	3	chr8:23087182:G:A	rs7830593	8	23087182	A	G	0.2705	0.9631	0.32325	0.025492	3.6e-37	0.0874267	0.192128
TNFRSF10C	TNFRSF10C_8_23030646_23324651	cis	chr8:23087047:G:GA	3	chr8:23094533:A:G	rs72609904	8	23094533	G	A	0.2704	0.9628	0.32349	0.025482	3.4e-37	0.0521773	0.191747
TNFRSF10C	TNFRSF10C_8_23030646_23324651	cis	chr8:23087047:G:GA	3	chr8:23089331:A:G	rs58861592	8	23089331	G	A	0.2698	0.967	0.31679	0.025454	7.8e-36	0.0372244	0.192319
TNFRSF10C	TNFRSF10C_8_23030646_23324651	cis	chr8:23087047:G:GA	3	chr8:23089499:C:A	rs58677395	8	23089499	A	C	0.2697	0.9676	0.3167	0.025451	8.1e-36	0.0370677	0.191084
TNFRSF10C	TNFRSF10C_8_23030646_23324651	cis	chr8:23087047:G:GA	3	chr8:23088087:A:G	rs11989235	8	23088087	G	A	0.2697	0.9644	0.31678	0.025486	9.4e-36	0.034651	0.19291
TNFRSF10C	TNFRSF10C_8_23030646_23324651	cis	chr8:23087047:G:GA	3	chr8:23088911:A:G	rs9644029	8	23088911	G	A	0.2756	0.9936	0.31009	0.024941	9.5e-36	0.029987	0.191532
TNFRSF10C	TNFRSF10C_8_23030646_23324651	cis	chr8:23087047:G:GA	3	chr8:23084604:C:T	rs72607400	8	23084604	T	C	0.2658	0.932	0.3212	0.025978	1.8e-35	0.0234462	0.191513
TNFRSF10C	TNFRSF10C_8_23030646_23324651	cis	chr8:23087047:G:GA	3	chr8:23084360:C:G	rs72607398	8	23084360	G	C	0.2542	0.9288	0.32005	0.026342	2.9e-34	0.0180687	0.19055
TNFRSF10C	TNFRSF10C_8_23030646_23324651	cis	chr8:23087047:G:GA	3	chr8:23084374:G:A	rs77043947	8	23084374	A	G	0.2542	0.9288	0.31989	0.026343	3.1e-34	0.0174325	0.190313
TNFRSF10C	TNFRSF10C_8_23030646_23324651	cis	chr8:23087047:G:GA	3	chr8:23084436:C:G	rs72607399	8	23084436	G	C	0.2664	0.9318	0.31667	0.025919	1.1e-34	0.0167036	0.190976
TNFRSF11A	TNFRSF11A_18_61700826_62507442	cis	chr18:62332127:G:A	1	chr18:62332127:G:A	rs141362220	18	62332127	A	G	0.0143	0.8302	1.0734	0.10349	3.6e-25	1	0
TNFRSF11A	TNFRSF11A_18_61700826_62507442	cis	chr18:62338038:G:A	3	chr18:62325358:C:G	rs35589394	18	62325358	G	C	0.0922	0.8634	-0.35262	0.041966	4.3e-17	0.187069	0.000211551
TNFRSF11A	TNFRSF11A_18_61700826_62507442	cis	chr18:62338038:G:A	3	chr18:62317580:G:A	rs139559479	18	62317580	A	G	0.0916	0.8663	-0.35187	0.042054	5.7e-17	0.184798	0.000205961
TNFRSF11A	TNFRSF11A_18_61700826_62507442	cis	chr18:62387624:A:C	2	chr18:62387624:A:C	rs884205	18	62387624	C	A	0.7637	0.7875	-0.22419	0.029769	5.2e-14	1	0.250838
TNFRSF11A	TNFRSF11A_18_61700826_62507442	cis	chr18:62338038:G:A	3	chr18:62338038:G:A	rs117497891	18	62338038	A	G	0.105	0.8877	-0.32637	0.038774	3.7e-17	0.619794	0.000132341
TNFRSF11A	TNFRSF11A_19_48581885_48764454	trans	chr19:48703374:A:T	1	chr19:48703374:A:T	rs1047781	19	48703374	T	A	0.4531	0.9922	-0.13796	0.022669	1.1e-09	0.939289	0.000323415
TNFRSF11A	TNFRSF11A_19_48581885_48764454	trans	chr19:48703374:A:T	1	chr19:48708575:C:G	rs76226641	19	48708575	G	C	0.4798	0.9221	-0.12883	0.023337	3.4e-08	0.0375351	0.000485237
TNFRSF11B	TNFRSF11B_8_118985156_119215117	cis	chr8:119067654:G:A	1	chr8:119067654:G:A	rs1385496	8	119067654	A	G	0.3823	0.9201	0.24045	0.023812	5.8e-24	0.230567	0.443214
TNFRSF11B	TNFRSF11B_8_118985156_119215117	cis	chr8:119067654:G:A	1	chr8:119068792:T:C	rs2247769	8	119068792	C	T	0.3837	0.919	0.24027	0.023842	7.2e-24	0.180198	0.45935
TNFRSF11B	TNFRSF11B_8_118985156_119215117	cis	chr8:119067654:G:A	1	chr8:119067681:AG:A	rs11362361	8	119067681	A	AG	0.384	0.9184	0.23963	0.023829	8.9e-24	0.148031	0.443293
TNFRSF11B	TNFRSF11B_8_118985156_119215117	cis	chr8:119067654:G:A	1	chr8:119067748:C:T	rs1385497	8	119067748	T	C	0.3842	0.9185	0.23961	0.02383	9e-24	0.14643	0.443285
TNFRSF11B	TNFRSF11B_8_118985156_119215117	cis	chr8:119067654:G:A	1	chr8:119068453:G:A	rs1156545	8	119068453	A	G	0.3846	0.9187	0.23897	0.023822	1.1e-23	0.115499	0.453282
TNFRSF11B	TNFRSF11B_8_118985156_119215117	cis	chr8:119067654:G:A	1	chr8:119067509:A:G	rs2465383	8	119067509	G	A	0.384	0.9184	0.23897	0.023829	1.2e-23	0.112151	0.444039
TNFRSF11B	TNFRSF11B_8_118985156_119215117	cis	chr8:119067654:G:A	1	chr8:119070578:C:CT	rs71296907	8	119070578	CT	C	0.441	0.892	0.23559	0.023771	3.9e-23	0.0389862	0.435724
TNFRSF12A	TNFRSF12A_11_71628608_72468480	trans	chr11:72175860:A:G	1	chr11:72175860:A:G	rs112328417	11	72175860	G	A	0.0854	0.9407	-0.32179	0.041093	4.8e-15	0.161492	0.0106999
TNFRSF12A	TNFRSF12A_11_71628608_72468480	trans	chr11:72175860:A:G	1	chr11:72175854:A:G	rs113425218	11	72175854	G	A	0.0854	0.9404	-0.3218	0.041094	4.8e-15	0.16149	0.0107149
TNFRSF12A	TNFRSF12A_11_71628608_72468480	trans	chr11:72175860:A:G	1	chr11:72175837:C:T	rs112841775	11	72175837	T	C	0.0857	0.9375	-0.32163	0.041115	5.2e-15	0.154518	0.0113058
TNFRSF12A	TNFRSF12A_11_71628608_72468480	trans	chr11:72175860:A:G	1	chr11:72175859:C:T	rs185908679	11	72175859	T	C	0.0845	0.9507	-0.3208	0.041111	6e-15	0.146195	0.00942204
TNFRSF12A	TNFRSF12A_11_71628608_72468480	trans	chr11:72175860:A:G	1	chr11:72187617:G:A	rs147420843	11	72187617	A	G	0.0877	0.9565	-0.30737	0.040214	2.1e-14	0.0663281	0.00956054
TNFRSF12A	TNFRSF12A_11_71628608_72468480	trans	chr11:72175860:A:G	1	chr11:72183542:G:A	rs1893008	11	72183542	A	G	0.0872	0.9472	-0.30767	0.040542	3.2e-14	0.0595777	0.00943729
TNFRSF12A	TNFRSF12A_11_71628608_72468480	trans	chr11:72175860:A:G	1	chr11:72190417:TC:T	rs3833748	11	72190417	T	TC	0.0931	0.9532	-0.29005	0.039108	1.2e-13	0.0341619	0.0096298
TNFRSF12A	TNFRSF12A_11_71628608_72468480	trans	chr11:72175860:A:G	1	chr11:72190447:G:A	rs1540087	11	72190447	A	G	0.0931	0.9533	-0.28994	0.039099	1.2e-13	0.0340306	0.00961397
TNFRSF12A	TNFRSF12A_11_71628608_72468480	trans	chr11:72175860:A:G	1	chr11:72190626:C:T	rs7109250	11	72190626	T	C	0.0932	0.9534	-0.28984	0.039091	1.2e-13	0.0338803	0.00979037
TNFRSF12A	TNFRSF12A_11_71628608_72468480	trans	chr11:72175860:A:G	1	chr11:72191201:A:G	rs3763796	11	72191201	G	A	0.0932	0.9539	-0.28963	0.039079	1.2e-13	0.0336107	0.00966518
TNFRSF12A	TNFRSF12A_11_71628608_72468480	trans	chr11:72175860:A:G	1	chr11:72191511:C:A	rs7113391	11	72191511	A	C	0.0932	0.9539	-0.28963	0.039079	1.2e-13	0.0336107	0.00955939
TNFRSF12A	TNFRSF12A_11_71628608_72468480	trans	chr11:72175860:A:G	1	chr11:72190801:A:C	rs7125189	11	72190801	C	A	0.0932	0.9533	-0.28976	0.039092	1.2e-13	0.0335105	0.00967562
TNFRSF12A	TNFRSF12A_11_71628608_72468480	trans	chr11:72139110:CTA:C	2	chr11:72139110:CTA:C	rs71891516	11	72139110	C	CTA	0.8991	0.6962	0.34834	0.044433	4.5e-15	0.545337	0.076104
TNFRSF12A	TNFRSF12A_11_71628608_72468480	trans	chr11:72139110:CTA:C	2	chr11:72139112:A:C	.	11	72139112	C	A	0.8457	0.6121	0.28867	0.039448	2.5e-13	0.43266	NA
TNFRSF13B	TNFRSF13B_17_16069362_17222501	cis	chr17:16948957:C:T	1	chr17:16948957:C:T	rs146436713	17	16948957	T	C	0.0047	0.9927	-0.99579	0.16538	1.7e-09	0.995083	0
TNFRSF13C	TNFRSF13C_22_40410837_42385511	cis	chr22:41926712:G:C	1	chr22:41926712:G:C	rs77874543	22	41926712	C	G	0.0524	0.971	-0.71953	0.051388	1.4e-44	1	0.0794338
TNFRSF13C	TNFRSF13C_22_40410837_42385511	cis	chr22:41926850:G:T	2	chr22:41926850:G:T	rs7287486	22	41926850	T	G	0.0201	0.9302	-1.1306	0.083017	2.7e-42	1	0.0254182
TNFRSF17	TNFRSF17_16_11812505_12045086	cis	chr16:11942455:C:T	1	chr16:11941740:C:CA	rs145617726	16	11941740	CA	C	0.1514	0.9404	0.33883	0.032762	4.1e-25	0.0486572	0.0644033
TNFRSF17	TNFRSF17_16_11812505_12045086	cis	chr16:11942455:C:T	1	chr16:11942455:C:T	rs117396465	16	11942455	T	C	0.1482	0.9369	0.34244	0.033049	3.4e-25	0.0634847	0.0346097
TNFRSF17	TNFRSF17_16_11812505_12045086	cis	chr16:11942455:C:T	1	chr16:11948594:G:A	rs10468251	16	11948594	A	G	0.148	0.9638	0.33492	0.032513	5.5e-25	0.039379	0.0379599
TNFRSF17	TNFRSF17_16_11812505_12045086	cis	chr16:11942455:C:T	1	chr16:11951406:G:C	rs35965279	16	11951406	C	G	0.1524	0.9708	0.33011	0.032061	6.7e-25	0.0325	0.0527136
TNFRSF17	TNFRSF17_16_11812505_12045086	cis	chr16:11942455:C:T	1	chr16:11945028:A:T	rs56991759	16	11945028	T	A	0.1518	0.9689	0.3306	0.032131	6.8e-25	0.0306768	0.0546205
TNFRSF17	TNFRSF17_16_11812505_12045086	cis	chr16:11942455:C:T	1	chr16:11951389:G:C	rs12928141	16	11951389	C	G	0.1522	0.9701	0.33033	0.032051	6e-25	0.037797	0.0530554
TNFRSF17	TNFRSF17_16_11812505_12045086	cis	chr16:11942455:C:T	1	chr16:11947316:ATTTATT:A	rs549360742	16	11947316	A	ATTTATT	0.1503	0.944	0.33759	0.032685	5.6e-25	0.0446856	0.00122157
TNFRSF17	TNFRSF17_16_11812505_12045086	cis	chr16:11942455:C:T	1	chr16:11951925:C:T	rs8055129	16	11951925	T	C	0.1525	0.9711	0.3292	0.032022	7.7e-25	0.0282394	0.0533249
TNFRSF17	TNFRSF17_16_11812505_12045086	cis	chr16:11942455:C:T	1	chr16:11950901:G:A	rs7189024	16	11950901	A	G	0.1525	0.9711	0.32921	0.032023	7.7e-25	0.0282369	0.0532278
TNFRSF17	TNFRSF17_16_11812505_12045086	cis	chr16:11942455:C:T	1	chr16:11951680:C:A	rs57171695	16	11951680	A	C	0.1525	0.9711	0.32919	0.032022	7.7e-25	0.0281027	0.0579
TNFRSF17	TNFRSF17_16_11812505_12045086	cis	chr16:11942455:C:T	1	chr16:11951350:G:C	rs74545784	16	11951350	C	G	0.1471	0.9663	0.33502	0.032527	5.7e-25	0.0373049	0.0376636
TNFRSF17	TNFRSF17_16_11812505_12045086	cis	chr16:11942455:C:T	1	chr16:11941213:G:C	rs113034855	16	11941213	C	G	0.1467	0.9642	0.33482	0.032595	7.2e-25	0.027379	0.0373534
TNFRSF17	TNFRSF17_16_11812505_12045086	cis	chr16:11942455:C:T	1	chr16:11947332:A:G	rs140428794	16	11947332	G	A	0.1479	0.9636	0.33505	0.032521	5.4e-25	0.040133	0.0379606
TNFRSF17	TNFRSF17_16_11812505_12045086	cis	chr16:11942455:C:T	1	chr16:11951513:A:C	rs12929852	16	11951513	C	A	0.1523	0.9704	0.3292	0.03204	8.1e-25	0.0266857	0.0475458
TNFRSF17	TNFRSF17_16_11812505_12045086	cis	chr16:11942455:C:T	1	chr16:11951305:A:T	rs12929544	16	11951305	T	A	0.1532	0.9677	0.33065	0.032029	4.9e-25	0.0450897	0.0543949
TNFRSF17	TNFRSF17_16_11812505_12045086	cis	chr16:11942455:C:T	1	chr16:11950359:A:G	rs6498255	16	11950359	G	A	0.1524	0.9704	0.32913	0.032038	8.3e-25	0.0262006	0.0534359
TNFRSF17	TNFRSF17_16_11812505_12045086	cis	chr16:11942455:C:T	1	chr16:11953431:CTCCCAGGT:C	rs60899454	16	11953431	C	CTCCCAGGT	0.1525	0.9706	0.32896	0.032027	8.5e-25	0.0256117	0.0560966
TNFRSF17	TNFRSF17_16_11812505_12045086	cis	chr16:11942455:C:T	1	chr16:11953392:G:A	rs9922422	16	11953392	A	G	0.1524	0.9699	0.32895	0.032042	8.9e-25	0.0244318	0.0561864
TNFRSF17	TNFRSF17_16_11812505_12045086	cis	chr16:11942455:C:T	1	chr16:11952308:A:G	rs8060611	16	11952308	G	A	0.1523	0.9704	0.32915	0.032039	8.2e-25	0.0262854	0.0532866
TNFRSF17	TNFRSF17_16_11812505_12045086	cis	chr16:11942455:C:T	1	chr16:11946536:G:C	rs9922795	16	11946536	C	G	0.1523	0.9701	0.32955	0.032046	7.4e-25	0.0292889	0.0533733
TNFRSF17	TNFRSF17_16_11812505_12045086	cis	chr16:11942455:C:T	1	chr16:11951509:T:A	rs12933691	16	11951509	A	T	0.1529	0.9681	0.32831	0.03203	1e-24	0.0210872	0.0516134
TNFRSF17	TNFRSF17_16_11812505_12045086	cis	chr16:11942455:C:T	1	chr16:11941657:C:G	rs71388719	16	11941657	G	C	0.1521	0.9685	0.32897	0.032092	1e-24	0.0209955	0.0532689
TNFRSF17	TNFRSF17_16_11812505_12045086	cis	chr16:11942455:C:T	1	chr16:11941185:C:T	rs145178389	16	11941185	T	C	0.1528	0.9627	0.32927	0.032143	1.2e-24	0.0188499	0.0645523
TNFRSF17	TNFRSF17_16_11812505_12045086	cis	chr16:11942455:C:T	1	chr16:11947296:TTTTATTTA:T	rs146457872	16	11947296	T	TTTTATTTA	0.1509	0.9582	0.33354	0.032438	8.2e-25	0.0280596	0.0678223
TNFRSF17	TNFRSF17_16_11812505_12045086	cis	chr16:11942455:C:T	1	chr16:11941176:G:C	rs141204750	16	11941176	C	G	0.1534	0.9655	0.32788	0.03206	1.4e-24	0.0153431	0.0645663
TNFRSF17	TNFRSF17_16_11812505_12045086	cis	chr16:11942455:C:T	1	chr16:11941508:C:T	rs71388717	16	11941508	T	C	0.153	0.9632	0.3284	0.032122	1.4e-24	0.0149057	0.0645114
TNFRSF17	TNFRSF17_16_11812505_12045086	cis	chr16:11942455:C:T	1	chr16:11956832:A:G	rs7195514	16	11956832	G	A	0.1497	0.965	0.33042	0.032365	1.5e-24	0.0143425	0.0388495
TNFRSF17	TNFRSF17_16_11812505_12045086	cis	chr16:11942455:C:T	1	chr16:11957780:A:T	rs72782778	16	11957780	T	A	0.1496	0.9655	0.33048	0.032366	1.5e-24	0.0143331	0.0358855
TNFRSF17	TNFRSF17_16_11812505_12045086	cis	chr16:11942455:C:T	1	chr16:11958624:C:T	rs11075035	16	11958624	T	C	0.1539	0.9742	0.32559	0.031901	1.6e-24	0.0127516	0.051365
TNFRSF17	TNFRSF17_16_11812505_12045086	cis	chr16:11942455:C:T	1	chr16:11959183:T:C	rs12929036	16	11959183	C	T	0.1538	0.9747	0.32517	0.031894	1.8e-24	0.0112768	0.0513925
TNFRSF17	TNFRSF17_16_11812505_12045086	cis	chr16:11942455:C:T	1	chr16:11933924:A:C	rs71385125	16	11933924	C	A	0.1534	0.9473	0.3313	0.032452	1.5e-24	0.0112451	0.0657461
TNFRSF17	TNFRSF17_16_11812505_12045086	cis	chr16:11942455:C:T	1	chr16:11936220:C:A	rs74758161	16	11936220	A	C	0.152	0.946	0.33233	0.032561	1.6e-24	0.0109863	0.053059
TNFRSF17	TNFRSF17_16_11812505_12045086	cis	chr16:11942455:C:T	1	chr16:11954527:G:T	rs12934607	16	11954527	T	G	0.1536	0.9739	0.32529	0.031931	2e-24	0.0104994	0.0537343
TNFRSF17	TNFRSF17_16_11812505_12045086	cis	chr16:11942455:C:T	1	chr16:11955973:T:C	rs6498256	16	11955973	C	T	0.1536	0.9741	0.32526	0.03193	2e-24	0.0104501	0.053624
TNFRSF17	TNFRSF17_16_11812505_12045086	cis	chr16:11942455:C:T	1	chr16:11955990:T:C	rs6498257	16	11955990	C	T	0.1536	0.9741	0.32524	0.03193	2e-24	0.0103992	0.0536676
TNFRSF17	TNFRSF17_16_11812505_12045086	cis	chr16:11942455:C:T	1	chr16:11963596:G:A	rs12926535	16	11963596	A	G	0.1535	0.9802	0.32405	0.031887	2.2e-24	0.00864151	0.0507304
TNFRSF17	TNFRSF17_16_11812505_12045086	cis	chr16:11942455:C:T	1	chr16:11954341:G:A	rs366262	16	11954341	G	A	0.1709	0.8943	0.32333	0.031945	4.1e-24	0.00538078	0.053923
TNFRSF17	TNFRSF17_16_11812505_12045086	cis	chr16:11942455:C:T	1	chr16:11947334:A:T	rs150070849	16	11947334	T	A	0.1479	0.95	0.33188	0.032837	4.9e-24	0.00452506	0.0662979
TNFRSF17	TNFRSF17_16_11812505_12045086	cis	chr16:11942455:C:T	1	chr16:11959447:A:G	rs7191310	16	11959447	G	A	0.1548	0.9824	0.31957	0.031673	4.9e-24	0.00390889	0.0513858
TNFRSF17	TNFRSF17_16_11812505_12045086	cis	chr16:11942455:C:T	1	chr16:11959481:C:T	rs7190636	16	11959481	T	C	0.1548	0.9824	0.31956	0.031672	5e-24	0.00390399	0.0513881
TNFRSF17	TNFRSF17_16_11812505_12045086	cis	chr16:11942455:C:T	1	chr16:11966080:T:C	rs3916675	16	11966080	C	T	0.1546	0.9839	0.31944	0.031666	5e-24	0.00382867	0.0507896
TNFRSF17	TNFRSF17_16_11812505_12045086	cis	chr16:11942455:C:T	1	chr16:11964988:T:C	rs11570137	16	11964988	C	T	0.1546	0.984	0.31943	0.031666	5e-24	0.00381302	0.050766
TNFRSF17	TNFRSF17_16_11812505_12045086	cis	chr16:11942455:C:T	1	chr16:11965938:T:C	rs11075037	16	11965938	C	T	0.1546	0.9839	0.31943	0.031667	5e-24	0.0038049	0.0508073
TNFRSF17	TNFRSF17_17_16847831_16983654	trans	chr17:16937548:G:A	1	chr17:16937548:G:A	rs4792798	17	16937548	A	G	0.3639	0.972	0.23972	0.023644	3.2e-24	0.222487	0.113015
TNFRSF17	TNFRSF17_17_16847831_16983654	trans	chr17:16937548:G:A	1	chr17:16937682:G:A	rs4792799	17	16937682	A	G	0.3638	0.9707	0.23939	0.023665	4e-24	0.177243	0.102232
TNFRSF17	TNFRSF17_17_16847831_16983654	trans	chr17:16937548:G:A	1	chr17:16945436:C:T	rs4561508	17	16945436	T	C	0.3658	0.9996	0.23467	0.02325	4.7e-24	0.133736	0.105881
TNFRSF17	TNFRSF17_17_16847831_16983654	trans	chr17:16937548:G:A	1	chr17:16945251:C:G	rs4500785	17	16945251	G	C	0.3633	0.9889	0.23589	0.02341	5.5e-24	0.113035	0.108306
TNFRSF17	TNFRSF17_17_16847831_16983654	trans	chr17:16937548:G:A	1	chr17:16951166:G:A	rs74892229	17	16951166	A	G	0.3619	0.9857	0.23652	0.023484	6.3e-24	0.105122	0.106565
TNFRSF17	TNFRSF17_17_16847831_16983654	trans	chr17:16937548:G:A	1	chr17:16948136:G:A	rs57382045	17	16948136	A	G	0.3624	0.9865	0.23588	0.023459	7.4e-24	0.0900021	0.106013
TNFRSF17	TNFRSF17_17_16847831_16983654	trans	chr17:16937548:G:A	1	chr17:16939677:G:A	rs34562254	17	16939677	A	G	0.3748	0.9972	0.2303	0.02315	1.7e-23	0.0270906	0.105577
TNFRSF17	TNFRSF17_17_16847831_16983654	trans	chr17:16937548:G:A	1	chr17:16937408:G:GC	rs34547339	17	16937408	GC	G	0.3739	0.9739	0.23218	0.023483	3.8e-23	0.016017	0.112999
TNFRSF17	TNFRSF17_17_16847831_16983654	trans	chr17:16937548:G:A	1	chr17:16953863:G:A	rs57166795	17	16953863	A	G	0.3622	0.9852	0.23306	0.023493	2.9e-23	0.0230247	0.106277
TNFRSF17	TNFRSF17_17_16847831_16983654	trans	chr17:16937548:G:A	1	chr17:16938999:A:C	rs55672385	17	16938999	C	A	0.3727	0.9749	0.23346	0.023454	1.9e-23	0.0304009	0.113309
TNFRSF17	TNFRSF17_17_16847831_16983654	trans	chr17:16937548:G:A	1	chr17:16953548:A:T	rs57293260	17	16953548	T	A	0.3622	0.9852	0.23306	0.023493	2.9e-23	0.0230247	0.105762
TNFRSF19	TNFRSF19_13_23487153_23705997	cis	chr13:23594013:C:T	1	chr13:23594013:C:T	rs7337936	13	23594013	T	C	0.5378	0.9535	-0.23929	0.022908	2.2e-25	0.113489	0.313732
TNFRSF19	TNFRSF19_13_23487153_23705997	cis	chr13:23594013:C:T	1	chr13:23606051:G:A	rs1928113	13	23606051	A	G	0.5378	0.9532	-0.23915	0.022906	2.3e-25	0.107083	0.316491
TNFRSF19	TNFRSF19_13_23487153_23705997	cis	chr13:23594013:C:T	1	chr13:23602414:C:T	rs9553014	13	23602414	T	C	0.5379	0.9534	-0.23915	0.022908	2.3e-25	0.107072	0.316429
TNFRSF19	TNFRSF19_13_23487153_23705997	cis	chr13:23594013:C:T	1	chr13:23602605:A:T	rs9550991	13	23602605	T	A	0.5379	0.9534	-0.23915	0.022908	2.3e-25	0.107037	0.316372
TNFRSF19	TNFRSF19_13_23487153_23705997	cis	chr13:23594013:C:T	1	chr13:23604061:C:G	rs9550994	13	23604061	G	C	0.5377	0.9531	-0.23911	0.022907	2.4e-25	0.104727	0.316624
TNFRSF19	TNFRSF19_13_23487153_23705997	cis	chr13:23594013:C:T	1	chr13:23604395:G:T	rs9553015	13	23604395	T	G	0.5378	0.9532	-0.23905	0.022906	2.4e-25	0.102503	0.316332
TNFRSF19	TNFRSF19_13_23487153_23705997	cis	chr13:23594013:C:T	1	chr13:23589864:GA:G	rs11367837	13	23589864	G	GA	0.5389	0.9566	-0.23847	0.022859	2.5e-25	0.0972556	0.313729
TNFRSF19	TNFRSF19_13_23487153_23705997	cis	chr13:23594013:C:T	1	chr13:23591056:T:C	rs7987593	13	23591056	C	T	0.5389	0.9567	-0.23844	0.022859	2.5e-25	0.0966379	0.313738
TNFRSF19	TNFRSF19_13_23487153_23705997	cis	chr13:23594013:C:T	1	chr13:23591821:T:G	rs3794357	13	23591821	G	T	0.5389	0.9567	-0.23844	0.022859	2.5e-25	0.0966206	0.314059
TNFRSF19	TNFRSF19_13_23487153_23705997	cis	chr13:23594013:C:T	1	chr13:23605457:A:C	rs36103054	13	23605457	C	A	0.5385	0.9505	-0.23845	0.022939	3.7e-25	0.0675686	0.316434
TNFRSF21	TNFRSF21_11_126163391_126450404	trans	chr11:126395259:C:T	1	chr11:126403491:G:A	rs12574844	11	126403491	A	G	0.2331	0.9302	-0.19744	0.027506	6.9e-13	0.120335	0.0768156
TNFRSF21	TNFRSF21_11_126163391_126450404	trans	chr11:126395259:C:T	1	chr11:126395259:C:T	rs73021441	11	126395259	T	C	0.2245	0.9167	-0.20493	0.028248	3.8e-13	0.56583	0.0593452
TNFRSF21	TNFRSF21_11_126163391_126450404	trans	chr11:126395259:C:T	1	chr11:126401080:G:C	rs59822672	11	126401080	C	G	0.2333	0.9291	-0.19794	0.027523	6.1e-13	0.164071	0.0815024
TNFRSF21	TNFRSF21_11_126163391_126450404	trans	chr11:126395259:C:T	1	chr11:126400946:C:T	rs66619583	11	126400946	T	C	0.2335	0.9289	-0.19714	0.027519	7.5e-13	0.126971	0.0815876
TNFRSF21	TNFRSF21_11_126163391_126450404	trans	chr11:126356490:C:T	2	chr11:126356490:C:T	rs3758831	11	126356490	T	C	0.601	0.9591	-0.073652	0.023415	0.0016	0.35614	0.00274935
TNFRSF21	TNFRSF21_11_126163391_126450404	trans	chr11:126356490:C:T	2	chr11:126358508:G:C	rs2269395	11	126358508	C	G	0.6027	0.9668	-0.073026	0.023327	0.0017	0.288423	0.00299832
TNFRSF21	TNFRSF21_11_126163391_126450404	trans	chr11:126356490:C:T	2	chr11:126359561:C:T	rs12226757	11	126359561	T	C	0.6035	0.9687	-0.072261	0.023304	0.0019	0.258241	0.00274927
TNFRSF21	TNFRSF21_11_126163391_126450404	trans	chr11:126356490:C:T	2	chr11:126352836:AAAAAG:A	rs199725746	11	126352836	A	AAAAAG	0.5717	0.8186	-0.084429	0.025009	0.00069	0.0506753	0
TNFRSF21	TNFRSF21_17_7120356_7198331	trans	chr17:7176997:C:T	1	chr17:7176997:C:T	rs55714927	17	7176997	T	C	0.3392	0.9918	0.14601	0.024089	1.2e-09	0.744221	0.181979
TNFRSF21	TNFRSF21_17_7120356_7198331	trans	chr17:7176997:C:T	1	chr17:7176274:C:A	rs111072793	17	7176274	A	C	0.3352	0.9552	0.1385	0.024571	1.6e-08	0.0660279	0.187188
TNFRSF21	TNFRSF21_17_7120356_7198331	trans	chr17:7176997:C:T	1	chr17:7176750:A:G	rs12945299	17	7176750	G	A	0.3383	0.9519	0.13741	0.02451	1.9e-08	0.0554597	0.192452
TNFRSF21	TNFRSF21_17_7120356_7198331	trans	chr17:7176997:C:T	1	chr17:7174712:AAC:A	rs377586367	17	7174712	A	AAC	0.3386	0.941	0.13468	0.024629	4.1e-08	0.0268778	0.189274
TNFRSF21	TNFRSF21_17_7120356_7198331	trans	chr17:7176997:C:T	1	chr17:7169772:A:G	rs62061425	17	7169772	G	A	0.3353	0.9425	0.134	0.02473	5.4e-08	0.0197123	0.192446
TNFRSF21	TNFRSF21_17_7120356_7198331	trans	chr17:7176997:C:T	1	chr17:7173030:C:T	rs142619436	17	7173030	T	C	0.3319	0.9263	0.13403	0.025033	7.8e-08	0.0139324	0.00273562
TNFRSF21	TNFRSF21_17_7120356_7198331	trans	chr17:7176997:C:T	1	chr17:7167543:G:A	rs116403919	17	7167543	A	G	0.3331	0.9445	0.1321	0.024743	8.4e-08	0.0129653	0.19504
TNFRSF21	TNFRSF21_17_7120356_7198331	trans	chr17:7176997:C:T	1	chr17:7170428:G:A	rs72837687	17	7170428	A	G	0.3322	0.9466	0.13183	0.024727	8.8e-08	0.0121705	0.191581
TNFRSF6B	TNFRSF6B_20_63557276_63871080	cis	chr20:63685702:G:A	1	chr20:63685702:G:A	rs369758966	20	63685702	A	G	0.011	0.9183	-0.93509	0.10974	1.5e-17	0.913116	0
TNFRSF6B	TNFRSF6B_20_63557276_63871080	cis	chr20:63685702:G:A	1	chr20:63712811:G:A	rs370165014	20	63712811	A	G	0.0079	0.9052	-1.0347	0.13041	2.1e-15	0.0320176	7.35251e-05
TNFRSF6B	TNFRSF6B_20_63557276_63871080	cis	chr20:63685702:G:A	1	chr20:63746768:C:T	rs35982738	20	63746768	T	C	0.0176	0.9051	-0.7205	0.088705	4.2e-16	0.0177037	0.239313
TNFRSF6B	TNFRSF6B_20_63557276_63871080	cis	chr20:63685277:C:T	2	chr20:63685277:C:T	rs3787089	20	63685277	T	C	0.2527	0.9759	-0.20502	0.025984	2.8e-15	0.127669	0.311401
TNFRSF6B	TNFRSF6B_20_63557276_63871080	cis	chr20:63685277:C:T	2	chr20:63685281:T:G	rs3787088	20	63685281	G	T	0.2527	0.9759	-0.20502	0.025984	2.8e-15	0.127553	0.311124
TNFRSF6B	TNFRSF6B_20_63557276_63871080	cis	chr20:63685277:C:T	2	chr20:63690302:G:A	rs2236506	20	63690302	A	G	0.2543	0.9778	-0.20166	0.025951	7.3e-15	0.0599469	0.224027
TNFRSF6B	TNFRSF6B_20_63557276_63871080	cis	chr20:63685277:C:T	2	chr20:63688111:T:C	rs2738785	20	63688111	C	T	0.2544	0.9786	-0.20141	0.025933	7.6e-15	0.0587166	0.223071
TNFRSF6B	TNFRSF6B_20_63557276_63871080	cis	chr20:63685277:C:T	2	chr20:63687503:G:C	rs6062490	20	63687503	C	G	0.2545	0.9787	-0.20134	0.025931	7.7e-15	0.0581866	0.223023
TNFRSF6B	TNFRSF6B_20_63557276_63871080	cis	chr20:63685277:C:T	2	chr20:63688251:A:C	rs2777941	20	63688251	C	A	0.2545	0.9787	-0.20135	0.025931	7.7e-15	0.0581747	0.221375
TNFRSF6B	TNFRSF6B_20_63557276_63871080	cis	chr20:63685277:C:T	2	chr20:63689615:T:C	rs6062302	20	63689615	C	T	0.2622	0.9763	-0.1967	0.025683	1.8e-14	0.0365137	0.223563
TNFRSF6B	TNFRSF6B_20_63557276_63871080	cis	chr20:63685277:C:T	2	chr20:63684241:G:T	rs3787091	20	63684241	T	G	0.2529	0.9744	-0.20007	0.026048	1.5e-14	0.0357434	0.224567
TNFRSF6B	TNFRSF6B_20_63557276_63871080	cis	chr20:63685277:C:T	2	chr20:63684240:C:T	rs3787092	20	63684240	T	C	0.2529	0.9744	-0.20006	0.026048	1.5e-14	0.0357278	0.224551
TNFRSF6B	TNFRSF6B_20_63557276_63871080	cis	chr20:63685277:C:T	2	chr20:63685094:C:T	rs3787090	20	63685094	T	C	0.253	0.9743	-0.20006	0.026051	1.5e-14	0.0354366	0.221456
TNFRSF6B	TNFRSF6B_20_63557276_63871080	cis	chr20:63685277:C:T	2	chr20:63684046:C:CTTG	rs3838001	20	63684046	CTTG	C	0.2532	0.974	-0.19998	0.026018	1.4e-14	0.0347527	0.223974
TNFRSF6B	TNFRSF6B_20_63557276_63871080	cis	chr20:63685277:C:T	2	chr20:63681144:A:G	rs4809323	20	63681144	G	A	0.254	0.9813	-0.19782	0.025886	2e-14	0.0304451	0.222654
TNFRSF6B	TNFRSF6B_20_63557276_63871080	cis	chr20:63685277:C:T	2	chr20:63679453:C:T	rs8114049	20	63679453	T	C	0.2532	0.9869	-0.19688	0.025798	2.1e-14	0.0280412	0.30964
TNFRSF6B	TNFRSF6B_20_63557276_63871080	cis	chr20:63685277:C:T	2	chr20:63678201:C:T	rs41309367	20	63678201	T	C	0.2531	0.9895	-0.19642	0.025761	2.2e-14	0.0274246	0.314157
TNFRSF6B	TNFRSF6B_20_63557276_63871080	cis	chr20:63685277:C:T	2	chr20:63680946:T:C	rs2297440	20	63680946	C	T	0.254	0.9822	-0.19743	0.025882	2.2e-14	0.0268998	0.222875
TNFRSF6B	TNFRSF6B_20_63557276_63871080	cis	chr20:63685277:C:T	2	chr20:63681402:G:A	rs7361098	20	63681402	A	G	0.254	0.9823	-0.19741	0.025882	2.2e-14	0.0267728	0.222737
TNFRSF6B	TNFRSF6B_20_63557276_63871080	cis	chr20:63685277:C:T	2	chr20:63679457:T:C	rs6062301	20	63679457	C	T	0.2548	0.988	-0.19493	0.025753	3.5e-14	0.0191763	0.227726
TNFRSF6B	TNFRSF6B_20_63557276_63871080	cis	chr20:63685277:C:T	2	chr20:63679519:T:G	rs6010621	20	63679519	G	T	0.2549	0.9892	-0.19457	0.025731	3.7e-14	0.0185164	0.227411
TNFRSF6B	TNFRSF6B_20_63557276_63871080	cis	chr20:63685277:C:T	2	chr20:63679745:G:A	rs2297438	20	63679745	A	G	0.2549	0.9895	-0.19454	0.025729	3.7e-14	0.0184294	0.227342
TNFRSF6B	TNFRSF6B_20_63557276_63871080	cis	chr20:63685277:C:T	2	chr20:63678486:A:G	rs6010620	20	63678486	G	A	0.2581	0.9975	-0.19101	0.025513	6.5e-14	0.0133261	0.227398
TNFRSF6B	TNFRSF6B_20_63557276_63871080	cis	chr20:63685277:C:T	2	chr20:63691346:A:G	rs6011033	20	63691346	G	A	0.2541	0.964	-0.19625	0.026155	5.8e-14	0.0129795	0.217771
TNFRSF6B	TNFRSF6B_20_63557276_63871080	cis	chr20:63685277:C:T	2	chr20:63690935:T:C	rs3208007	20	63690935	C	T	0.254	0.9633	-0.19629	0.026166	5.9e-14	0.0128329	0.222513
TNFRSF6B	TNFRSF6B_20_63557276_63871080	cis	chr20:63685277:C:T	2	chr20:63670442:A:G	rs3859579	20	63670442	G	A	0.2592	0.9749	-0.19383	0.025967	7.6e-14	0.0105458	0.205556
TNFRSF6B	TNFRSF6B_20_63557276_63871080	cis	chr20:63685277:C:T	2	chr20:63675057:A:G	rs3787100	20	63675057	G	A	0.2616	0.9804	-0.19192	0.02576	8.4e-14	0.00999738	0.225278
TNFRSF6B	TNFRSF6B_20_63557276_63871080	cis	chr20:63685277:C:T	2	chr20:63670617:G:A	rs6062298	20	63670617	A	G	0.2587	0.9754	-0.19293	0.025958	9.6e-14	0.00886833	0.313796
TNFRSF6B	TNFRSF6B_20_63557276_63871080	cis	chr20:63685277:C:T	2	chr20:63672946:T:G	rs4809321	20	63672946	G	T	0.2607	0.9741	-0.19242	0.025902	1e-13	0.00872519	0.226215
TNFRSF6B	TNFRSF6B_20_63557276_63871080	cis	chr20:63685277:C:T	2	chr20:63671297:C:G	rs6011016	20	63671297	G	C	0.2604	0.9751	-0.19231	0.025891	1e-13	0.0086251	0.225271
TNFRSF9	TNFRSF9_1_7653528_8141732	cis	chr1:7915729:A:G	1	chr1:7915729:A:G	rs161803	1	7915729	G	A	0.5447	0.9504	-0.32119	0.023275	3e-43	0.142582	0.0239699
TNFRSF9	TNFRSF9_1_7653528_8141732	cis	chr1:7915729:A:G	1	chr1:7922459:A:T	rs11121054	1	7922459	T	A	0.5457	0.9722	-0.31827	0.023058	2.8e-43	0.14078	0.0207016
TNFRSF9	TNFRSF9_1_7653528_8141732	cis	chr1:7915729:A:G	1	chr1:7921974:T:C	rs161827	1	7921974	C	T	0.5479	0.9781	-0.3165	0.023002	5.2e-43	0.0807728	0.0219527
TNFRSF9	TNFRSF9_1_7653528_8141732	cis	chr1:7915729:A:G	1	chr1:7924580:C:A	rs226481	1	7924580	A	C	0.549	0.9773	-0.31672	0.023022	5.3e-43	0.0782227	0.0215779
TNFRSF9	TNFRSF9_1_7653528_8141732	cis	chr1:7915729:A:G	1	chr1:7918662:C:T	rs161824	1	7918662	T	C	0.5462	0.9742	-0.31647	0.023031	6.7e-43	0.0578256	0.0215832
TNFRSF9	TNFRSF9_1_7653528_8141732	cis	chr1:7915729:A:G	1	chr1:7919514:G:A	rs161825	1	7919514	A	G	0.5462	0.9745	-0.31639	0.023028	6.8e-43	0.0565809	0.021702
TNFRSF9	TNFRSF9_1_7653528_8141732	cis	chr1:7915729:A:G	1	chr1:7918265:T:C	rs12564367	1	7918265	C	T	0.5462	0.9745	-0.31636	0.023027	6.9e-43	0.0559103	0.0215429
TNFRSF9	TNFRSF9_1_7653528_8141732	cis	chr1:7915729:A:G	1	chr1:7918342:A:G	rs226479	1	7918342	G	A	0.5462	0.9745	-0.31635	0.023026	6.9e-43	0.0558595	0.021587
TNFRSF9	TNFRSF9_1_7653528_8141732	cis	chr1:7915729:A:G	1	chr1:7921393:C:T	rs9434555	1	7921393	T	C	0.4366	0.9726	0.31698	0.023124	1e-42	0.0480055	0.357282
TNFRSF9	TNFRSF9_1_7653528_8141732	cis	chr1:7915729:A:G	1	chr1:7915535:A:G	rs161805	1	7915535	G	A	0.5456	0.9486	-0.3196	0.023293	8.9e-43	0.0440187	0.0226153
TNFRSF9	TNFRSF9_1_7653528_8141732	cis	chr1:7915729:A:G	1	chr1:7930126:C:T	rs226486	1	7930126	T	C	0.5504	0.9745	-0.31648	0.02309	1.1e-42	0.0361318	0.0215293
TNFRSF9	TNFRSF9_1_7653528_8141732	cis	chr1:7915729:A:G	1	chr1:7920278:A:G	rs161826	1	7920278	G	A	0.5519	0.9983	-0.31203	0.022781	1.2e-42	0.0330391	0.0230888
TNFRSF9	TNFRSF9_1_7653528_8141732	cis	chr1:7915729:A:G	1	chr1:7921592:T:C	rs226480	1	7921592	C	T	0.5394	0.9491	-0.31873	0.023319	1.8e-42	0.0220727	0.0232754
TNFRSF9	TNFRSF9_1_7653528_8141732	cis	chr1:7915729:A:G	1	chr1:7927492:T:C	rs161818	1	7927492	C	T	0.5481	0.9768	-0.31485	0.023067	2.3e-42	0.0159636	0.0218785
TNFRSF9	TNFRSF9_1_7653528_8141732	cis	chr1:7915729:A:G	1	chr1:7927011:G:T	rs226483	1	7927011	T	G	0.548	0.9767	-0.31476	0.023068	2.5e-42	0.0149187	0.0214685
TNFRSF9	TNFRSF9_1_7653528_8141732	cis	chr1:7915729:A:G	1	chr1:7928085:G:A	rs161820	1	7928085	A	G	0.5483	0.9765	-0.31475	0.023076	2.6e-42	0.0140555	0.0231604
TNFRSF9	TNFRSF9_1_7653528_8141732	cis	chr1:7915729:A:G	1	chr1:7929638:T:C	rs226485	1	7929638	C	T	0.548	0.9768	-0.31457	0.023067	2.7e-42	0.0135358	0.0214802
TNFRSF9	TNFRSF9_1_7653528_8141732	cis	chr1:7915729:A:G	1	chr1:7927629:T:A	rs161819	1	7927629	A	T	0.548	0.9768	-0.31455	0.023068	2.8e-42	0.0132927	0.0210508
TNFRSF9	TNFRSF9_1_7653528_8141732	cis	chr1:7915729:A:G	1	chr1:7929079:T:C	rs161822	1	7929079	C	T	0.548	0.9768	-0.31451	0.023067	2.8e-42	0.0130219	0.0214277
TNFRSF9	TNFRSF9_1_7653528_8141732	cis	chr1:7915729:A:G	1	chr1:7928443:A:C	rs161821	1	7928443	C	A	0.548	0.9768	-0.3145	0.023067	2.9e-42	0.0129463	0.0210355
TNFRSF9	TNFRSF9_1_7653528_8141732	cis	chr1:7915729:A:G	1	chr1:7929226:T:C	rs226484	1	7929226	C	T	0.548	0.9767	-0.31443	0.023069	3e-42	0.0122138	0.022099
TNFSF10	TNFSF10_3_183570092_184010678	trans	chr3:183636464:G:A	1	chr3:183636464:G:A	rs2271978	3	183636464	A	G	0.1424	0.8212	-0.21931	0.035633	7.5e-10	0.914397	0.0864986
TNFSF10	TNFSF10_3_183570092_184010678	trans	chr3:183636464:G:A	1	chr3:183688382:G:A	rs2582088	3	183688382	A	G	0.167	0.8561	-0.18768	0.03278	1e-08	0.0799408	0.0828531
TNFSF11	TNFSF11_8_118857626_119552031	trans	chr8:119078620:G:T	1	chr8:119078620:G:T	rs2465404	8	119078620	T	G	0.4606	0.9648	-0.28553	0.02274	4.9e-36	0.0968517	0.382325
TNFSF11	TNFSF11_8_118857626_119552031	trans	chr8:119078620:G:T	1	chr8:119079760:C:T	rs1485293	8	119079760	T	C	0.4605	0.9648	-0.28534	0.022742	5.5e-36	0.0861431	0.382333
TNFSF11	TNFSF11_8_118857626_119552031	trans	chr8:119078620:G:T	1	chr8:119084575:T:C	rs2450065	8	119084575	C	T	0.4619	0.9617	-0.28503	0.02276	7.4e-36	0.0601623	0.382815
TNFSF11	TNFSF11_8_118857626_119552031	trans	chr8:119078620:G:T	1	chr8:119076596:A:G	rs1905775	8	119076596	G	A	0.4606	0.9641	-0.2849	0.02276	8e-36	0.0598897	0.382086
TNFSF11	TNFSF11_8_118857626_119552031	trans	chr8:119078620:G:T	1	chr8:119084905:A:G	rs2450064	8	119084905	G	A	0.4622	0.9626	-0.28495	0.022757	7.6e-36	0.0586168	0.38193
TNFSF11	TNFSF11_8_118857626_119552031	trans	chr8:119078620:G:T	1	chr8:119084294:C:T	rs2450067	8	119084294	T	C	0.4622	0.9626	-0.28494	0.022757	7.6e-36	0.0583666	0.381948
TNFSF11	TNFSF11_8_118857626_119552031	trans	chr8:119078620:G:T	1	chr8:119084568:A:C	rs2450066	8	119084568	C	A	0.4622	0.9624	-0.28493	0.022759	7.7e-36	0.0574108	0.382754
TNFSF11	TNFSF11_8_118857626_119552031	trans	chr8:119078620:G:T	1	chr8:119083589:A:G	rs2450069	8	119083589	G	A	0.4619	0.9612	-0.28502	0.022772	8.1e-36	0.0545952	0.38166
TNFSF11	TNFSF11_8_118857626_119552031	trans	chr8:119078620:G:T	1	chr8:119083620:C:G	rs2450068	8	119083620	G	C	0.4619	0.9613	-0.28497	0.022772	8.3e-36	0.0531768	0.381723
TNFSF11	TNFSF11_8_118857626_119552031	trans	chr8:119078620:G:T	1	chr8:119078588:G:A	rs2465403	8	119078588	A	G	0.4695	0.9985	-0.27923	0.022319	8.7e-36	0.0527836	0.382095
TNFSF11	TNFSF11_8_118857626_119552031	trans	chr8:119078620:G:T	1	chr8:119104429:T:C	rs1158945	8	119104429	C	T	0.4822	0.9661	-0.28395	0.022753	1.2e-35	0.0429229	0.39117
TNFSF11	TNFSF11_8_118857626_119552031	trans	chr8:119078620:G:T	1	chr8:119104929:G:A	rs1351952	8	119104929	A	G	0.4822	0.9661	-0.28395	0.022753	1.2e-35	0.0429229	0.391302
TNFSF11	TNFSF11_8_118857626_119552031	trans	chr8:119078620:G:T	1	chr8:119115347:T:C	rs11994775	8	119115347	C	T	0.4819	0.964	-0.28399	0.022771	1.3e-35	0.0390021	0.391224
TNFSF11	TNFSF11_8_118857626_119552031	trans	chr8:119078620:G:T	1	chr8:119093208:C:T	rs2465392	8	119093208	T	C	0.4907	0.9996	-0.27872	0.022378	1.6e-35	0.029961	0.393449
TNFSF11	TNFSF11_8_118857626_119552031	trans	chr8:119078620:G:T	1	chr8:119071462:G:C	rs1485294	8	119071462	C	G	0.4645	0.9106	-0.29148	0.023452	2.2e-35	0.0278854	0.377417
TNFSF11	TNFSF11_8_118857626_119552031	trans	chr8:119078620:G:T	1	chr8:119067681:AG:A	rs11362361	8	119067681	A	AG	0.384	0.9184	-0.29604	0.023829	2.3e-35	0.0260725	0.443293
TNFSF11	TNFSF11_8_118857626_119552031	trans	chr8:119078620:G:T	1	chr8:119067748:C:T	rs1385497	8	119067748	T	C	0.3842	0.9185	-0.29599	0.023829	2.3e-35	0.0253637	0.443285
TNFSF11	TNFSF11_8_118857626_119552031	trans	chr8:119078620:G:T	1	chr8:119070702:A:C	rs13259300	8	119070702	C	A	0.4645	0.9113	-0.29126	0.023448	2.4e-35	0.0252586	0.377701
TNFSF11	TNFSF11_8_118857626_119552031	trans	chr8:119078620:G:T	1	chr8:119068453:G:A	rs1156545	8	119068453	A	G	0.3846	0.9187	-0.29575	0.023822	2.5e-35	0.0232671	0.453282
TNFSF11	TNFSF11_8_118857626_119552031	trans	chr8:119078620:G:T	1	chr8:119067509:A:G	rs2465383	8	119067509	G	A	0.384	0.9184	-0.29568	0.023829	2.8e-35	0.0216301	0.444039
TNFSF11	TNFSF11_8_118857626_119552031	trans	chr8:119078620:G:T	1	chr8:119075202:T:C	rs1385493	8	119075202	C	T	0.4585	0.9629	-0.28256	0.022738	2.5e-35	0.0170859	0.477636
TNFSF12	TNFSF12_17_7354390_7754218	cis	chr17:7538459:G:T	1	chr17:7538459:G:T	rs60855753	17	7538459	T	G	0.1601	0.9672	-0.29393	0.03158	2.8e-20	0.170457	0.104093
TNFSF12	TNFSF12_17_7354390_7754218	cis	chr17:7538459:G:T	1	chr17:7540423:G:A	rs61416196	17	7540423	A	G	0.1598	0.971	-0.29211	0.031563	4.6e-20	0.0915147	0.10401
TNFSF12	TNFSF12_17_7354390_7754218	cis	chr17:7538459:G:T	1	chr17:7573175:G:C	rs62059823	17	7573175	C	G	0.165	0.993	-0.28369	0.03077	5.9e-20	0.0698804	0.113677
TNFSF12	TNFSF12_17_7354390_7754218	cis	chr17:7538459:G:T	1	chr17:7574895:C:T	rs62059824	17	7574895	T	C	0.165	0.9929	-0.28369	0.03077	5.9e-20	0.0697902	0.113547
TNFSF12	TNFSF12_17_7354390_7754218	cis	chr17:7538459:G:T	1	chr17:7566290:G:A	rs72827565	17	7566290	A	G	0.1646	0.9894	-0.28393	0.030836	6.5e-20	0.0623884	0.113474
TNFSF12	TNFSF12_17_7354390_7754218	cis	chr17:7538459:G:T	1	chr17:7540100:A:T	rs375799674	17	7540100	T	A	0.1594	0.97	-0.29117	0.03161	7e-20	0.0619806	0.00125881
TNFSF12	TNFSF12_17_7354390_7754218	cis	chr17:7538459:G:T	1	chr17:7557441:G:A	rs28362665	17	7557441	A	G	0.1605	0.9898	-0.28721	0.031257	8e-20	0.0538063	0.104542
TNFSF12	TNFSF12_17_7354390_7754218	cis	chr17:7538459:G:T	1	chr17:7554547:C:T	rs113924794	17	7554547	T	C	0.1609	0.9915	-0.28653	0.031208	8.7e-20	0.0488839	0.102816
TNFSF12	TNFSF12_17_7354390_7754218	cis	chr17:7538459:G:T	1	chr17:7542726:C:T	rs77713305	17	7542726	T	C	0.1602	0.9875	-0.28611	0.031254	1.1e-19	0.0373285	0.103531
TNFSF12	TNFSF12_17_7354390_7754218	cis	chr17:7538459:G:T	1	chr17:7540889:G:A	rs28583655	17	7540889	A	G	0.1592	0.9808	-0.28882	0.03147	9.5e-20	0.045588	0.104102
TNFSF12	TNFSF12_17_7354390_7754218	cis	chr17:7538459:G:T	1	chr17:7542192:C:T	rs62059799	17	7542192	T	C	0.1603	0.9868	-0.28623	0.031258	1.1e-19	0.0382495	0.103906
TNFSF12	TNFSF12_17_7354390_7754218	cis	chr17:7538459:G:T	1	chr17:7567242:G:A	rs62059822	17	7567242	A	G	0.1643	0.9918	-0.28233	0.030822	1e-19	0.0381966	0.113817
TNFSF12	TNFSF12_17_7354390_7754218	cis	chr17:7538459:G:T	1	chr17:7538392:G:A	rs76036929	17	7538392	A	G	0.1532	0.9595	-0.29126	0.032257	3.7e-19	0.0100945	0.000955742
TNFSF12	TNFSF12_17_7354390_7754218	cis	chr17:7538459:G:T	1	chr17:7584255:C:T	rs72827584	17	7584255	T	C	0.1629	0.9938	-0.28003	0.030966	2.8e-19	0.0140807	0.113323
TNFSF12	TNFSF12_17_7354390_7754218	cis	chr17:7538459:G:T	1	chr17:7538440:G:A	rs72827540	17	7538440	A	G	0.1599	0.9647	-0.28869	0.031641	1.6e-19	0.0281601	0.104083
TNFSF12	TNFSF12_17_7354390_7754218	cis	chr17:7538459:G:T	1	chr17:7544447:G:A	rs9899326	17	7544447	A	G	0.1615	0.9957	-0.28111	0.031016	2.6e-19	0.0153074	0.104713
TNFSF12	TNFSF12_17_7354390_7754218	cis	chr17:7538459:G:T	1	chr17:7544537:T:G	rs9907930	17	7544537	G	T	0.1617	0.9958	-0.28162	0.031009	2.2e-19	0.0183445	0.104662
TNFSF12	TNFSF12_17_7354390_7754218	cis	chr17:7538459:G:T	1	chr17:7544319:C:T	rs78002826	17	7544319	T	C	0.1622	0.9999	-0.28042	0.030924	2.5e-19	0.01624	0.103467
TNFSF12	TNFSF12_17_7354390_7754218	cis	chr17:7538459:G:T	1	chr17:7594953:A:G	rs72827590	17	7594953	G	A	0.1627	0.9952	-0.27969	0.030974	3.1e-19	0.0126372	0.113941
TNFSF12	TNFSF12_17_7354390_7754218	cis	chr17:7538459:G:T	1	chr17:7545325:C:T	rs28723678	17	7545325	T	C	0.1617	0.9948	-0.28202	0.031014	2e-19	0.0198991	0.105057
TNFSF12	TNFSF12_17_7354390_7754218	cis	chr17:7538459:G:T	1	chr17:7538092:G:C	rs77684693	17	7538092	C	G	0.1537	0.9605	-0.29279	0.032181	2e-19	0.0191188	0.0009409
TNFSF12	TNFSF12_17_7354390_7754218	cis	chr17:7538459:G:T	1	chr17:7553027:T:C	rs189650944	17	7553027	C	T	0.1607	0.9886	-0.28412	0.031309	2.4e-19	0.0179717	0.34
TNFSF12	TNFSF12_9_33097710_33196081	trans	chr9:33135889:A:AAG	1	chr9:33135889:A:AAG	rs201112848	9	33135889	AAG	A	0.5919	0.9459	-0.17921	0.02345	3.4e-14	0.0471993	0.100883
TNFSF12	TNFSF12_9_33097710_33196081	trans	chr9:33135889:A:AAG	1	chr9:33138249:G:A	rs2209948	9	33138249	A	G	0.5845	0.9698	-0.1744	0.023099	6.7e-14	0.0212217	0.315043
TNFSF12	TNFSF12_9_33097710_33196081	trans	chr9:33135889:A:AAG	1	chr9:33137598:A:C	rs10813954	9	33137598	C	A	0.5846	0.9697	-0.17437	0.0231	6.8e-14	0.0209963	0.315844
TNFSF12	TNFSF12_9_33097710_33196081	trans	chr9:33135889:A:AAG	1	chr9:33142172:G:A	rs7873182	9	33142172	A	G	0.5844	0.9692	-0.17423	0.023108	7.3e-14	0.0194642	0.315
TNFSF12	TNFSF12_9_33097710_33196081	trans	chr9:33135889:A:AAG	1	chr9:33132494:G:A	rs73484568	9	33132494	A	G	0.5844	0.9687	-0.17434	0.023108	7e-14	0.0202544	0.315119
TNFSF12	TNFSF12_9_33097710_33196081	trans	chr9:33135889:A:AAG	1	chr9:33139239:T:C	rs3780487	9	33139239	C	T	0.5844	0.9693	-0.17449	0.023104	6.6e-14	0.0215441	0.315345
TNFSF12	TNFSF12_9_33097710_33196081	trans	chr9:33135889:A:AAG	1	chr9:33136235:T:G	rs10124479	9	33136235	G	T	0.5847	0.9697	-0.17415	0.023102	7.4e-14	0.0193111	0.315812
TNFSF12	TNFSF12_9_33097710_33196081	trans	chr9:33135889:A:AAG	1	chr9:33140354:A:C	rs7864705	9	33140354	C	A	0.5843	0.9691	-0.17419	0.023109	7.4e-14	0.0192239	0.315748
TNFSF12	TNFSF12_9_33097710_33196081	trans	chr9:33135889:A:AAG	1	chr9:33141322:A:G	rs7868781	9	33141322	G	A	0.5843	0.9691	-0.17418	0.023109	7.4e-14	0.0191622	0.315262
TNFSF12	TNFSF12_9_33097710_33196081	trans	chr9:33135889:A:AAG	1	chr9:33142730:G:A	rs7873903	9	33142730	A	G	0.5843	0.969	-0.17445	0.023112	6.9e-14	0.0207577	0.315117
TNFSF12	TNFSF12_9_33097710_33196081	trans	chr9:33135889:A:AAG	1	chr9:33135636:T:C	rs10738906	9	33135636	C	T	0.5846	0.9696	-0.17412	0.023103	7.4e-14	0.0190888	0.315748
TNFSF12	TNFSF12_9_33097710_33196081	trans	chr9:33135889:A:AAG	1	chr9:33138777:T:C	rs10971424	9	33138777	C	T	0.5845	0.9695	-0.17431	0.023102	7e-14	0.0204952	0.315201
TNFSF12	TNFSF12_9_33097710_33196081	trans	chr9:33135889:A:AAG	1	chr9:33131653:G:A	rs10758192	9	33131653	A	G	0.5845	0.9694	-0.17414	0.023108	7.5e-14	0.0188511	0.315285
TNFSF12	TNFSF12_9_33097710_33196081	trans	chr9:33135889:A:AAG	1	chr9:33132136:A:G	rs56687083	9	33132136	G	A	0.5847	0.9698	-0.17407	0.023103	7.6e-14	0.0187405	0.315113
TNFSF12	TNFSF12_9_33097710_33196081	trans	chr9:33135889:A:AAG	1	chr9:33143824:T:C	rs7036812	9	33143824	C	T	0.5841	0.9686	-0.17436	0.023118	7.2e-14	0.0198718	0.315647
TNFSF12	TNFSF12_9_33097710_33196081	trans	chr9:33135889:A:AAG	1	chr9:33135087:G:A	rs913214	9	33135087	A	G	0.5845	0.9693	-0.17407	0.023108	7.7e-14	0.0185335	0.315486
TNFSF12	TNFSF12_9_33097710_33196081	trans	chr9:33135889:A:AAG	1	chr9:33140978:G:A	rs7865745	9	33140978	A	G	0.5844	0.9692	-0.17421	0.023108	7.3e-14	0.019403	0.315076
TNFSF12	TNFSF12_9_33097710_33196081	trans	chr9:33135889:A:AAG	1	chr9:33136990:ACC:A	rs60371294	9	33136990	A	ACC	0.584	0.9685	-0.17558	0.023101	4.6e-14	0.0306239	0.315124
TNFSF12	TNFSF12_9_33097710_33196081	trans	chr9:33135889:A:AAG	1	chr9:33125002:T:C	rs10971420	9	33125002	C	T	0.585	0.9708	-0.17392	0.023097	7.9e-14	0.0179482	0.3151
TNFSF12	TNFSF12_9_33097710_33196081	trans	chr9:33135889:A:AAG	1	chr9:33147529:GAGCC:G	rs202237810	9	33147529	G	GAGCC	0.4724	0.9744	-0.17482	0.023035	6.2e-14	0.0178748	NA
TNFSF12	TNFSF12_9_33097710_33196081	trans	chr9:33135889:A:AAG	1	chr9:33141793:C:T	rs10813955	9	33141793	T	C	0.5849	0.9682	-0.17403	0.023118	8e-14	0.01779	0.315357
TNFSF12	TNFSF12_9_33097710_33196081	trans	chr9:33135889:A:AAG	1	chr9:33147534:C:G	rs200803612	9	33147534	G	C	0.4724	0.9744	-0.1748	0.023035	6.2e-14	0.0177766	NA
TNFSF12	TNFSF12_9_33097710_33196081	trans	chr9:33135889:A:AAG	1	chr9:33125944:A:C	rs3780495	9	33125944	C	A	0.585	0.9709	-0.17386	0.023096	8e-14	0.0176897	0.315362
TNFSF12	TNFSF12_9_33097710_33196081	trans	chr9:33135889:A:AAG	1	chr9:33123015:A:G	rs6476399	9	33123015	G	A	0.585	0.9708	-0.1738	0.023095	8.1e-14	0.0173726	0.315059
TNFSF12	TNFSF12_9_33097710_33196081	trans	chr9:33135889:A:AAG	1	chr9:33123466:G:A	rs10813949	9	33123466	A	G	0.585	0.9702	-0.17388	0.023107	8.1e-14	0.0173414	0.315301
TNFSF12	TNFSF12_9_33097710_33196081	trans	chr9:33135889:A:AAG	1	chr9:33124163:T:C	rs10971419	9	33124163	C	T	0.5849	0.9708	-0.17381	0.023098	8.2e-14	0.0173231	0.31495
TNFSF12	TNFSF12_9_33097710_33196081	trans	chr9:33135889:A:AAG	1	chr9:33123108:T:A	rs6476400	9	33123108	A	T	0.585	0.9708	-0.17379	0.023095	8.2e-14	0.017281	0.315133
TNFSF12	TNFSF12_9_33097710_33196081	trans	chr9:33135889:A:AAG	1	chr9:33132046:A:G	rs12554995	9	33132046	G	A	0.5847	0.9698	-0.17407	0.023102	7.6e-14	0.0187257	0.315106
TNFSF12	TNFSF12_9_33097710_33196081	trans	chr9:33135889:A:AAG	1	chr9:33129841:A:G	rs3780490	9	33129841	G	A	0.5849	0.9706	-0.17378	0.023097	8.2e-14	0.0171862	0.31416
TNFSF12	TNFSF12_9_33097710_33196081	trans	chr9:33135889:A:AAG	1	chr9:33119820:A:G	rs10121987	9	33119820	G	A	0.585	0.9705	-0.17377	0.023098	8.3e-14	0.0170937	0.315217
TNFSF12	TNFSF12_9_33097710_33196081	trans	chr9:33135889:A:AAG	1	chr9:33121572:G:A	rs10813948	9	33121572	A	G	0.585	0.9708	-0.17376	0.023096	8.3e-14	0.0170802	0.317907
TNFSF12	TNFSF12_9_33097710_33196081	trans	chr9:33135889:A:AAG	1	chr9:33122372:T:A	rs10116966	9	33122372	A	T	0.585	0.9706	-0.17372	0.023097	8.4e-14	0.0168284	0.315278
TNFSF12	TNFSF12_9_33097710_33196081	trans	chr9:33135889:A:AAG	1	chr9:33138354:A:T	rs7849148	9	33138354	T	A	0.5923	0.9997	-0.17144	0.022802	8.4e-14	0.0167288	0.314967
TNFSF12	TNFSF12_9_33097710_33196081	trans	chr9:33135889:A:AAG	1	chr9:33123629:A:G	rs10738905	9	33123629	G	A	0.5849	0.9699	-0.17371	0.023102	8.5e-14	0.016577	0.315368
TNFSF12	TNFSF12_9_33097710_33196081	trans	chr9:33135889:A:AAG	1	chr9:33119243:C:T	rs6476398	9	33119243	T	C	0.5849	0.9704	-0.17366	0.0231	8.6e-14	0.0163794	0.315128
TNFSF12	TNFSF12_9_33097710_33196081	trans	chr9:33135889:A:AAG	1	chr9:33120206:A:G	rs1969976	9	33120206	G	A	0.5836	0.9669	-0.17391	0.023123	8.4e-14	0.0162745	0.315489
TNFSF12	TNFSF12_9_33097710_33196081	trans	chr9:33135889:A:AAG	1	chr9:33137647:CTTAGA:C	rs75219428	9	33137647	C	CTTAGA	0.4005	0.9676	0.17502	0.023216	7.4e-14	0.0208672	0.484774
TNFSF12	TNFSF12_9_33097710_33196081	trans	chr9:33135889:A:AAG	1	chr9:33144811:C:T	rs3824458	9	33144811	T	C	0.5839	0.9684	-0.17372	0.023124	8.8e-14	0.0157642	0.314892
TNFSF12	TNFSF12_9_33097710_33196081	trans	chr9:33135889:A:AAG	1	chr9:33126572:A:G	rs7850878	9	33126572	G	A	0.5846	0.9704	-0.17361	0.02311	8.8e-14	0.0156408	0.408071
TNFSF12	TNFSF12_9_33097710_33196081	trans	chr9:33135889:A:AAG	1	chr9:33137305:C:T	rs1411609	9	33137305	T	C	0.5869	0.9623	-0.17408	0.023188	9.3e-14	0.0154566	0.421162
TNFSF12	TNFSF12_9_33097710_33196081	trans	chr9:33135889:A:AAG	1	chr9:33127642:G:A	rs10813950	9	33127642	A	G	0.5849	0.9706	-0.17379	0.023096	8.2e-14	0.0172722	0.315206
TNFSF12	TNFSF12_9_33097710_33196081	trans	chr9:33135889:A:AAG	1	chr9:33141231:A:G	rs7868663	9	33141231	G	A	0.5868	0.9619	-0.17392	0.02319	9.8e-14	0.0145729	0.420769
TNFSF12	TNFSF12_9_33097710_33196081	trans	chr9:33135889:A:AAG	1	chr9:33125806:T:C	rs10758189	9	33125806	C	T	0.5925	1	-0.171	0.022801	9.7e-14	0.0143137	0.3153
TNFSF12	TNFSF12_9_33097710_33196081	trans	chr9:33135889:A:AAG	1	chr9:33122647:G:C	rs10113903	9	33122647	C	G	0.5925	0.9998	-0.171	0.022802	9.7e-14	0.0143064	0.314712
TNFSF12	TNFSF12_9_33097710_33196081	trans	chr9:33135889:A:AAG	1	chr9:33133814:T:C	rs3780488	9	33133814	C	T	0.5847	0.9698	-0.17416	0.023101	7.3e-14	0.0193728	0.315007
TNFSF12	TNFSF12_9_33097710_33196081	trans	chr9:33135889:A:AAG	1	chr9:33142260:C:A	rs7873077	9	33142260	A	C	0.5844	0.9692	-0.17421	0.023109	7.4e-14	0.0193433	0.314987
TNFSF12	TNFSF12_9_33097710_33196081	trans	chr9:33135889:A:AAG	1	chr9:33122628:T:C	rs10117038	9	33122628	C	T	0.5852	0.963	-0.1736	0.023208	1.1e-13	0.0122343	0.420874
TNFSF12	TNFSF12_9_33097710_33196081	trans	chr9:33135889:A:AAG	1	chr9:33123388:A:G	rs10758188	9	33123388	G	A	0.5873	0.9642	-0.17325	0.023179	1.2e-13	0.011804	0.421005
TNFSF12	TNFSF12_9_33097710_33196081	trans	chr9:33135889:A:AAG	1	chr9:33129846:G:T	rs3780489	9	33129846	T	G	0.5847	0.9706	-0.17224	0.023093	1.4e-13	0.0105637	0.314184
TNFSF12	TNFSF12_9_33097710_33196081	trans	chr9:33135889:A:AAG	1	chr9:33118906:A:G	rs1137642	9	33118906	G	A	0.5848	0.963	-0.17291	0.023183	1.3e-13	0.0104927	0.430073
TNFSF12	TNFSF12_9_33097710_33196081	trans	chr9:33135889:A:AAG	1	chr9:33124044:T:C	rs7029897	9	33124044	C	T	0.5848	0.964	-0.17274	0.023175	1.4e-13	0.0101798	0.42107
TNFSF12	TNFSF12_9_33097710_33196081	trans	chr9:33135889:A:AAG	1	chr9:33140495:TA:T	rs11290421	9	33140495	T	TA	0.5833	0.9632	-0.17453	0.023163	7.4e-14	0.0188582	0.315637
TNFSF12	TNFSF12_9_33097710_33196081	trans	chr9:33135889:A:AAG	1	chr9:33118898:G:GT	rs11369539	9	33118898	GT	G	0.585	0.9618	-0.17237	0.023202	1.7e-13	0.00852081	0.430165
TNFSF13	TNFSF13_17_16856737_16998959	trans	chr17:16939677:G:A	1	chr17:16939677:G:A	rs34562254	17	16939677	A	G	0.3748	0.9972	-0.14022	0.023197	1.5e-09	0.153768	0.105577
TNFSF13	TNFSF13_17_16856737_16998959	trans	chr17:16939677:G:A	1	chr17:16937548:G:A	rs4792798	17	16937548	A	G	0.3638	0.972	-0.14132	0.023691	2.5e-09	0.0954558	0.113015
TNFSF13	TNFSF13_17_16856737_16998959	trans	chr17:16939677:G:A	1	chr17:16937682:G:A	rs4792799	17	16937682	A	G	0.3637	0.9707	-0.14097	0.023712	2.8e-09	0.0849739	0.102232
TNFSF13	TNFSF13_17_16856737_16998959	trans	chr17:16939677:G:A	1	chr17:16938999:A:C	rs55672385	17	16938999	C	A	0.3726	0.9749	-0.14053	0.023502	2.3e-09	0.104947	0.113309
TNFSF13	TNFSF13_17_16856737_16998959	trans	chr17:16939677:G:A	1	chr17:16936468:A:T	rs74998556	17	16936468	T	A	0.3554	0.9376	-0.1448	0.02425	2.4e-09	0.0965126	0.173969
TNFSF13	TNFSF13_17_16856737_16998959	trans	chr17:16939677:G:A	1	chr17:16937297:C:G	rs11871721	17	16937297	G	C	0.374	0.9732	-0.13775	0.023533	4.9e-09	0.0501419	0.113998
TNFSF13	TNFSF13_17_16856737_16998959	trans	chr17:16939677:G:A	1	chr17:16936989:T:G	rs7226302	17	16936989	G	T	0.304	0.8369	-0.15512	0.02663	5.8e-09	0.0386008	0.366928
TNFSF13	TNFSF13_17_16856737_16998959	trans	chr17:16939677:G:A	1	chr17:16941853:A:G	rs4792800	17	16941853	G	A	0.3744	0.9862	-0.1352	0.023367	7.3e-09	0.0356903	0.108496
TNFSF13	TNFSF13_17_16856737_16998959	trans	chr17:16939677:G:A	1	chr17:16934662:T:G	rs3751985	17	16934662	G	T	0.3528	0.9215	-0.14138	0.024489	7.9e-09	0.0313836	0.114325
TNFSF13	TNFSF13_17_16856737_16998959	trans	chr17:16939677:G:A	1	chr17:16936994:A:G	rs62065434	17	16936994	G	A	0.3034	0.8359	-0.15382	0.026664	8.1e-09	0.028126	0.367152
TNFSF13	TNFSF13_17_16856737_16998959	trans	chr17:16939677:G:A	1	chr17:16936995:C:CT	rs66516966	17	16936995	CT	C	0.303	0.835	-0.15367	0.026698	8.8e-09	0.0262339	0.366881
TNFSF13	TNFSF13_17_16856737_16998959	trans	chr17:16939677:G:A	1	chr17:16948136:G:A	rs57382045	17	16948136	A	G	0.3624	0.9865	-0.13407	0.023507	1.2e-08	0.0235057	0.106013
TNFSF13	TNFSF13_17_16856737_16998959	trans	chr17:16939677:G:A	1	chr17:16951166:G:A	rs74892229	17	16951166	A	G	0.3618	0.9857	-0.1341	0.023531	1.2e-08	0.0228942	0.106565
TNFSF13	TNFSF13_17_16856737_16998959	trans	chr17:16939677:G:A	1	chr17:16945436:C:T	rs4561508	17	16945436	T	C	0.3657	0.9996	-0.13224	0.023297	1.4e-08	0.0201076	0.105881
TNFSF13	TNFSF13_17_16856737_16998959	trans	chr17:16939677:G:A	1	chr17:16945251:C:G	rs4500785	17	16945251	G	C	0.3632	0.9889	-0.13289	0.023457	1.5e-08	0.0189073	0.108306
TNFSF13	TNFSF13_17_16856737_16998959	trans	chr17:16939677:G:A	1	chr17:16953548:A:T	rs57293260	17	16953548	T	A	0.3621	0.9852	-0.13229	0.023541	2e-08	0.0147057	0.105762
TNFSF13	TNFSF13_17_16856737_16998959	trans	chr17:16939677:G:A	1	chr17:16937408:G:GC	rs34547339	17	16937408	GC	G	0.3738	0.9739	-0.13804	0.023529	4.5e-09	0.0542145	0.112999
TNFSF13	TNFSF13_17_16856737_16998959	trans	chr17:16939677:G:A	1	chr17:16939133:C:T	rs55701306	17	16939133	T	C	0.3717	0.9701	-0.13811	0.023587	4.9e-09	0.0509496	0.059347
TNFSF13	TNFSF13_17_7413770_7745938	cis	chr17:7559652:A:G	1	chr17:7559652:A:G	rs3803800	17	7559652	G	A	0.6737	0.9948	-0.36234	0.024205	1.1e-50	0.999997	0.213059
TNFSF13	TNFSF13_17_7413770_7745938	cis	chr17:7583790:A:G	2	chr17:7583790:A:G	rs2075230	17	7583790	G	A	0.3634	0.9993	-0.21072	0.023828	9.3e-19	0.860987	0.150651
TNFSF13	TNFSF13_17_7413770_7745938	cis	chr17:7583790:A:G	2	chr17:7618446:TTTTTTG:T	rs141489915	17	7618446	T	TTTTTTG	0.6366	0.9058	0.24496	0.024924	8.5e-23	0.134843	0.228714
TNFSF13B	TNFSF13B_12_7432242_7704435	trans	chr12:7483197:G:A	1	chr12:7483197:G:A	rs6488340	12	7483197	A	G	0.6139	0.9994	-0.16403	0.022645	4.5e-13	0.108164	0.087173
TNFSF13B	TNFSF13B_12_7432242_7704435	trans	chr12:7483197:G:A	1	chr12:7505699:A:G	rs9667992	12	7505699	G	A	0.6027	0.9551	-0.16724	0.023086	4.5e-13	0.106935	0.087743
TNFSF13B	TNFSF13B_12_7432242_7704435	trans	chr12:7483197:G:A	1	chr12:7514395:G:A	rs6416271	12	7514395	A	G	0.6054	0.9669	-0.16591	0.022936	4.9e-13	0.101646	0.087464
TNFSF13B	TNFSF13B_12_7432242_7704435	trans	chr12:7483197:G:A	1	chr12:7505681:G:C	rs9669287	12	7505681	C	G	0.6069	0.9726	-0.16497	0.022903	6.1e-13	0.0812027	0.087604
TNFSF13B	TNFSF13B_12_7432242_7704435	trans	chr12:7483197:G:A	1	chr12:7494129:A:G	rs6488352	12	7494129	G	A	0.6073	0.9708	-0.16463	0.022917	7e-13	0.0701092	0.087421
TNFSF13B	TNFSF13B_12_7432242_7704435	trans	chr12:7483197:G:A	1	chr12:7510865:T:C	rs6488388	12	7510865	C	T	0.6065	0.9705	-0.16451	0.022911	7.2e-13	0.0690469	0.087478
TNFSF13B	TNFSF13B_12_7432242_7704435	trans	chr12:7483197:G:A	1	chr12:7512550:T:C	rs6488394	12	7512550	C	T	0.6065	0.9705	-0.16451	0.022911	7.2e-13	0.0690469	0.087517
TNFSF13B	TNFSF13B_12_7432242_7704435	trans	chr12:7483197:G:A	1	chr12:7509771:T:G	rs6488382	12	7509771	G	T	0.6063	0.9705	-0.16445	0.022914	7.4e-13	0.0672445	0.08754
TNFSF13B	TNFSF13B_12_7432242_7704435	trans	chr12:7483197:G:A	1	chr12:7504947:T:C	rs7301572	12	7504947	C	T	0.6077	0.9728	-0.16356	0.022898	9.4e-13	0.05271	0.087531
TNFSF13B	TNFSF13B_12_7432242_7704435	trans	chr12:7483197:G:A	1	chr12:7499448:T:C	rs7488222	12	7499448	C	T	0.6073	0.9699	-0.16292	0.02291	1.2e-12	0.0419907	0.08761
TNFSF13B	TNFSF13B_12_7432242_7704435	trans	chr12:7483197:G:A	1	chr12:7516572:C:T	rs6488398	12	7516572	T	C	0.6729	0.9552	-0.16787	0.023946	2.4e-12	0.0219353	0.028558
TNFSF13B	TNFSF13B_12_7432242_7704435	trans	chr12:7483197:G:A	1	chr12:7490731:G:A	rs10772424	12	7490731	A	G	0.6739	0.9667	-0.16663	0.023827	2.7e-12	0.0188389	0.030406
TNFSF13B	TNFSF13B_12_7432242_7704435	trans	chr12:7483197:G:A	1	chr12:7490189:A:C	rs7953031	12	7490189	C	A	0.6741	0.9667	-0.16597	0.023825	3.3e-12	0.0154652	0.030952
TNFSF13B	TNFSF13B_12_7432242_7704435	trans	chr12:7483197:G:A	1	chr12:7501721:T:A	rs7954492	12	7501721	A	T	0.6745	0.9682	-0.16555	0.023819	3.7e-12	0.0140106	0.087586
TNFSF13B	TNFSF13B_12_7432242_7704435	trans	chr12:7483197:G:A	1	chr12:7496888:T:C	rs4883263	12	7496888	C	T	0.6817	0.9998	-0.16304	0.023562	4.6e-12	0.0113747	0.030645
TNFSF13B	TNFSF13B_12_7432242_7704435	trans	chr12:7483197:G:A	1	chr12:7504726:A:G	rs11054197	12	7504726	G	A	0.6745	0.9669	-0.16485	0.023832	4.6e-12	0.0112257	0.030391
TNFSF13B	TNFSF13B_12_7432242_7704435	trans	chr12:7483197:G:A	1	chr12:7500717:T:C	rs10772425	12	7500717	C	T	0.6742	0.9657	-0.16489	0.023836	4.6e-12	0.011175	0.03041
TNFSF13B	TNFSF13B_12_7432242_7704435	trans	chr12:7483197:G:A	1	chr12:7508506:A:G	rs6488368	12	7508506	G	A	0.6739	0.9614	-0.16508	0.023883	4.8e-12	0.0109143	0.030323
TNFSF13B	TNFSF13B_12_7432242_7704435	trans	chr12:7483197:G:A	1	chr12:7511262:A:AAGAAAGAGAGAG	rs55733406	12	7511262	AAGAAAGAGAGAG	A	0.674	0.9614	-0.16505	0.02388	4.8e-12	0.0108603	0.036719
TNFSF13B	TNFSF13B_12_7432242_7704435	trans	chr12:7483197:G:A	1	chr12:7510134:A:G	rs6488383	12	7510134	G	A	0.674	0.9614	-0.16502	0.02388	4.9e-12	0.0107918	0.030625
