## Supplementary Tables for "Ancestry diversity in the genetic determinants of the human plasma proteome enhances identification of potential drug targets" (part 12 of 15)

### Sheet: ST10 (continued)
Table S10. SuSiE fine-mapped 95% credible sets
TNFSF13B	TNFSF13B_12_7432242_7704435	trans	chr12:7483197:G:A	1	chr12:7510387:A:G	rs6488385	12	7510387	G	A	0.674	0.9614	-0.16502	0.02388	4.9e-12	0.0107918	0.030473
TNFSF13B	TNFSF13B_12_7432242_7704435	trans	chr12:7483197:G:A	1	chr12:7509678:A:G	rs7485901	12	7509678	G	A	0.6738	0.9615	-0.16494	0.023882	5e-12	0.0105127	0.030502
TNFSF13B	TNFSF13B_12_7432242_7704435	trans	chr12:7483197:G:A	1	chr12:7498542:A:T	rs10743940	12	7498542	T	A	0.6749	0.9703	-0.16399	0.023794	5.5e-12	0.00937424	0.030392
TNFSF13B	TNFSF13B_12_7432242_7704435	trans	chr12:7483197:G:A	1	chr12:7514128:G:A	rs11362821	12	7514128	A	G	0.6732	0.9569	-0.16462	0.023925	6e-12	0.00880647	0.485536
TNFSF13B	TNFSF13B_12_7432242_7704435	trans	chr12:7483197:G:A	1	chr12:7499328:G:A	rs6488359	12	7499328	A	G	0.675	0.97	-0.16374	0.023794	6e-12	0.0088035	0.030398
TNFSF13B	TNFSF13B_22_41384496_42302079	trans	chr22:41926712:G:C	1	chr22:41926712:G:C	rs77874543	22	41926712	C	G	0.0524	0.971	0.37671	0.051481	2.7e-13	0.999448	0.0794338
TNFSF14	TNFSF14_19_6559230_6740844	cis	chr19:6665009:T:C	1	chr19:6665009:T:C	rs344560	19	6665009	C	T	0.9338	0.999	0.88841	0.044627	3.7e-88	0.962358	0.056005
TNFSF8	TNFSF8_17_7124193_7237691	trans	chr17:7176997:C:T	1	chr17:7176997:C:T	rs55714927	17	7176997	T	C	0.3392	0.9918	0.14993	0.024078	4.5e-10	0.474249	0.181979
TNFSF8	TNFSF8_17_7124193_7237691	trans	chr17:7176997:C:T	1	chr17:7173030:C:T	rs142619436	17	7173030	T	C	0.3319	0.9263	0.15053	0.025022	1.7e-09	0.137745	0.00273562
TNFSF8	TNFSF8_17_7124193_7237691	trans	chr17:7176997:C:T	1	chr17:7169772:A:G	rs62061425	17	7169772	G	A	0.3353	0.9425	0.14116	0.024718	1.1e-08	0.0240665	0.192446
TNFSF8	TNFSF8_17_7124193_7237691	trans	chr17:7176997:C:T	1	chr17:7168674:CG:C	rs142169283	17	7168674	C	CG	0.3326	0.9481	0.14072	0.024694	1.2e-08	0.0227101	0.192291
TNFSF8	TNFSF8_17_7124193_7237691	trans	chr17:7176997:C:T	1	chr17:7174712:AAC:A	rs377586367	17	7174712	A	AAC	0.3386	0.941	0.14575	0.024617	3e-09	0.0796463	0.189274
TNFSF8	TNFSF8_17_7124193_7237691	trans	chr17:7176997:C:T	1	chr17:7167542:AG:A	rs376899666	17	7167542	A	AG	0.3554	0.8824	0.1488	0.025346	4.1e-09	0.0580539	2.98561e-05
TNFSF8	TNFSF8_17_7124193_7237691	trans	chr17:7176997:C:T	1	chr17:7176274:C:A	rs111072793	17	7176274	A	C	0.3352	0.9552	0.14228	0.02456	6.6e-09	0.0389732	0.187188
TNFSF8	TNFSF8_17_7124193_7237691	trans	chr17:7176997:C:T	1	chr17:7167543:G:A	rs116403919	17	7167543	A	G	0.3331	0.9445	0.14193	0.02473	9.2e-09	0.0286611	0.19504
TNFSF8	TNFSF8_17_7124193_7237691	trans	chr17:7176997:C:T	1	chr17:7170428:G:A	rs72837687	17	7170428	A	G	0.3322	0.9466	0.14205	0.024715	8.7e-09	0.0293013	0.191581
TNFSF8	TNFSF8_17_7124193_7237691	trans	chr17:7176997:C:T	1	chr17:7170806:G:A	rs62061426	17	7170806	A	G	0.3338	0.9466	0.14115	0.024703	1.1e-08	0.024487	0.192901
TNFSF8	TNFSF8_17_7124193_7237691	trans	chr17:7176997:C:T	1	chr17:7176750:A:G	rs12945299	17	7176750	G	A	0.3383	0.9519	0.14226	0.024498	6e-09	0.039544	0.192452
TNFSF8	TNFSF8_9_114717196_114947225	cis	chr9:114934216:A:AC	1	chr9:114928921:C:T	rs1006025	9	114928921	T	C	0.2406	0.8477	-0.21916	0.028988	3.5e-14	0.0508527	0.402966
TNFSF8	TNFSF8_9_114717196_114947225	cis	chr9:114934216:A:AC	1	chr9:114934168:A:G	rs726656	9	114934168	G	A	0.2474	0.7286	-0.23434	0.030987	3.3e-14	0.0543103	0.387888
TNFSF8	TNFSF8_9_114717196_114947225	cis	chr9:114934216:A:AC	1	chr9:114936227:CA:C	rs35651988	9	114936227	C	CA	0.243	0.7229	-0.23592	0.031311	4.1e-14	0.0430803	0.38028
TNFSF8	TNFSF8_9_114717196_114947225	cis	chr9:114934216:A:AC	1	chr9:114922267:C:T	rs1322058	9	114922267	T	C	0.2431	0.8768	-0.21508	0.028479	3.7e-14	0.048274	0.406374
TNFSF8	TNFSF8_9_114717196_114947225	cis	chr9:114934216:A:AC	1	chr9:114930604:G:C	rs1555456	9	114930604	C	G	0.2407	0.8472	-0.2194	0.029014	3.5e-14	0.0513545	0.404253
TNFSF8	TNFSF8_9_114717196_114947225	cis	chr9:114934216:A:AC	1	chr9:114935551:A:G	rs2181033	9	114935551	G	A	0.2512	0.7237	-0.23556	0.030891	2e-14	0.0876547	0.378248
TNFSF8	TNFSF8_9_114717196_114947225	cis	chr9:114934216:A:AC	1	chr9:114924452:A:T	rs10982453	9	114924452	T	A	0.2426	0.8758	-0.21374	0.028477	5.3e-14	0.0331723	0.40655
TNFSF8	TNFSF8_9_114717196_114947225	cis	chr9:114934216:A:AC	1	chr9:114929033:T:C	rs1006027	9	114929033	C	T	0.2397	0.8506	-0.21717	0.028956	5.5e-14	0.0328956	0.402748
TNFSF8	TNFSF8_9_114717196_114947225	cis	chr9:114934216:A:AC	1	chr9:114934216:A:AC	rs5900108	9	114934216	AC	A	0.2448	0.7256	-0.23807	0.031185	1.9e-14	0.0948183	0.387646
TNFSF8	TNFSF8_9_114717196_114947225	cis	chr9:114934216:A:AC	1	chr9:114931267:C:T	rs2075534	9	114931267	T	C	0.2377	0.8476	-0.21831	0.029129	5.8e-14	0.0312482	0.384605
TNFSF8	TNFSF8_9_114717196_114947225	cis	chr9:114934216:A:AC	1	chr9:114919590:G:T	rs10982450	9	114919590	T	G	0.2416	0.8813	-0.2128	0.028427	6.2e-14	0.0298733	0.406382
TNFSF8	TNFSF8_9_114717196_114947225	cis	chr9:114934216:A:AC	1	chr9:114934654:C:A	rs1322059	9	114934654	A	C	0.2475	0.7281	-0.23368	0.030969	3.8e-14	0.0483468	0.387327
TNFSF8	TNFSF8_9_114717196_114947225	cis	chr9:114934216:A:AC	1	chr9:114926904:A:G	rs10817684	9	114926904	G	A	0.2423	0.8805	-0.21257	0.028372	5.9e-14	0.0316659	0.403192
TNFSF8	TNFSF8_9_114717196_114947225	cis	chr9:114934216:A:AC	1	chr9:114935380:C:G	rs1322060	9	114935380	G	C	0.2501	0.724	-0.23291	0.030928	4.3e-14	0.0443128	0.413499
TNFSF8	TNFSF8_9_114717196_114947225	cis	chr9:114934216:A:AC	1	chr9:114919797:G:C	rs7872878	9	114919797	C	G	0.246	0.8754	-0.21124	0.028329	7.6e-14	0.0258416	0.44555
TNFSF8	TNFSF8_9_114717196_114947225	cis	chr9:114934216:A:AC	1	chr9:114924177:A:G	rs10817683	9	114924177	G	A	0.2454	0.8733	-0.21187	0.02842	7.7e-14	0.0251653	0.445404
TNFSF8	TNFSF8_9_114717196_114947225	cis	chr9:114934216:A:AC	1	chr9:114928990:A:G	rs1006026	9	114928990	G	A	0.243	0.8435	-0.21638	0.028945	6.5e-14	0.0292886	0.442074
TNFSF8	TNFSF8_9_114717196_114947225	cis	chr9:114934216:A:AC	1	chr9:114920212:C:T	rs10982451	9	114920212	T	C	0.2421	0.8817	-0.21305	0.028373	5.2e-14	0.0352594	0.406261
TNFSF8	TNFSF8_9_114717196_114947225	cis	chr9:114934216:A:AC	1	chr9:114924871:G:T	rs7036962	9	114924871	T	G	0.2426	0.8758	-0.21376	0.028477	5.3e-14	0.0333414	0.406481
TNFSF8	TNFSF8_9_114717196_114947225	cis	chr9:114934216:A:AC	1	chr9:114927025:C:T	rs10817685	9	114927025	T	C	0.2494	0.865	-0.21075	0.028387	9.6e-14	0.0214755	0.412086
TNFSF8	TNFSF8_9_114717196_114947225	cis	chr9:114934216:A:AC	1	chr9:114924567:C:A	rs10982454	9	114924567	A	C	0.2414	0.8796	-0.21147	0.02844	9e-14	0.019991	0.406464
TNFSF8	TNFSF8_9_114717196_114947225	cis	chr9:114934216:A:AC	1	chr9:114924756:C:A	rs10982455	9	114924756	A	C	0.2414	0.8797	-0.21146	0.02844	9e-14	0.0199444	0.406344
TNFSF8	TNFSF8_9_114717196_114947225	cis	chr9:114934216:A:AC	1	chr9:114934056:C:T	rs726657	9	114934056	T	C	0.2408	0.8395	-0.21568	0.029159	1.2e-13	0.0160209	0.422653
TNFSF8	TNFSF8_9_114717196_114947225	cis	chr9:114934216:A:AC	1	chr9:114933405:T:C	rs10081728	9	114933405	C	T	0.2408	0.8393	-0.2149	0.029153	1.5e-13	0.0130592	0.424964
TNFSF8	TNFSF8_9_114717196_114947225	cis	chr9:114934216:A:AC	1	chr9:114933607:T:C	rs4979473	9	114933607	C	T	0.2408	0.8394	-0.21483	0.029151	1.5e-13	0.0129007	0.422753
TNFSF8	TNFSF8_9_114717196_114947225	cis	chr9:114934216:A:AC	1	chr9:114914261:A:G	rs10982449	9	114914261	G	A	0.2439	0.9242	-0.20181	0.027652	2.5e-13	0.00796907	0.406818
TNFSF8	TNFSF8_9_114717196_114947225	cis	chr9:114934216:A:AC	1	chr9:114914651:G:C	rs7037640	9	114914651	C	G	0.2439	0.9243	-0.20176	0.02765	2.5e-13	0.00789747	0.406653
TNN	TNN_1_173187716_175414009	cis	chr1:175123538:C:T	1	chr1:175123538:C:T	rs2285215	1	175123538	C	T	0.4973	0.9982	0.92337	0.02163	0	0.947879	0.365274
TNN	TNN_1_173187716_175414009	cis	chr1:175047042:T:C	3	chr1:175055996:C:G	rs2213854	1	175055996	G	C	0.315	0.9757	0.088826	0.023764	0.0012	0.0499087	0.265234
TNN	TNN_1_173187716_175414009	cis	chr1:175047042:T:C	3	chr1:175051170:T:C	rs6425314	1	175051170	C	T	0.3152	0.9756	0.088929	0.023769	0.0012	0.04963	0.265364
TNN	TNN_1_173187716_175414009	cis	chr1:175047042:T:C	3	chr1:175048489:G:A	rs2861105	1	175048489	A	G	0.3151	0.9756	0.088886	0.023769	0.0012	0.0495183	0.265012
TNN	TNN_1_173187716_175414009	cis	chr1:175047042:T:C	3	chr1:175048965:C:T	rs57969863	1	175048965	T	C	0.3153	0.9755	0.089197	0.02377	0.0012	0.0491473	0.265618
TNN	TNN_1_173187716_175414009	cis	chr1:175047042:T:C	3	chr1:175053270:G:T	rs10489329	1	175053270	T	G	0.3148	0.9752	0.088647	0.023777	0.0013	0.0462412	0.265024
TNN	TNN_1_173187716_175414009	cis	chr1:175047042:T:C	3	chr1:175051927:A:C	rs6425315	1	175051927	C	A	0.3149	0.9758	0.08861	0.023765	0.0012	0.0446545	0.264995
TNN	TNN_1_173187716_175414009	cis	chr1:175047042:T:C	3	chr1:175048621:G:T	rs60769550	1	175048621	T	G	0.3153	0.975	0.089489	0.023775	0.0012	0.0410122	0.268441
TNN	TNN_1_173187716_175414009	cis	chr1:175047042:T:C	3	chr1:175066959:G:T	rs17302506	1	175066959	T	G	0.3142	0.9742	0.08715	0.023793	0.0014	0.0242704	0.265017
TNN	TNN_1_173187716_175414009	cis	chr1:175047042:T:C	3	chr1:175072413:A:G	rs12730537	1	175072413	G	A	0.3141	0.9758	0.086943	0.023783	0.0014	0.0225013	0.265282
TNN	TNN_1_173187716_175414009	cis	chr1:175123538:C:T	1	chr1:175125684:T:C	rs2861155	1	175125684	C	T	0.4899	0.9486	-0.94788	0.022194	0	0.0489915	0.362153
TNN	TNN_1_173187716_175414009	cis	chr1:175065507:A:T	2	chr1:175065507:A:T	rs10912878	1	175065507	T	A	0.3447	0.933	0.49231	0.023321	5.4e-87	0.278004	0.265455
TNN	TNN_1_173187716_175414009	cis	chr1:175065507:A:T	2	chr1:175053071:G:C	rs12409660	1	175053071	C	G	0.3445	0.921	0.49054	0.023464	1.1e-85	0.25864	0.26541
TNN	TNN_1_173187716_175414009	cis	chr1:175065507:A:T	2	chr1:175069212:A:G	rs7533272	1	175069212	A	G	0.369	0.9493	0.48077	0.022754	6.5e-87	0.192302	0.341798
TNN	TNN_1_173187716_175414009	cis	chr1:175065507:A:T	2	chr1:175065301:A:G	rs10798331	1	175065301	A	G	0.3691	0.9491	0.48072	0.022754	7e-87	0.179332	0.341908
TNN	TNN_1_173187716_175414009	cis	chr1:175047042:T:C	3	chr1:175073690:C:T	rs6683495	1	175073690	T	C	0.3149	0.9756	0.086333	0.023775	0.0017	0.0129174	0.292004
TNN	TNN_1_173187716_175414009	cis	chr1:175047042:T:C	3	chr1:175090179:G:T	rs34142971	1	175090179	T	G	0.3151	0.9761	0.085312	0.023776	0.0022	0.0126228	0.292514
TNN	TNN_1_173187716_175414009	cis	chr1:175047042:T:C	3	chr1:175090852:T:C	rs4620493	1	175090852	C	T	0.3151	0.976	0.085292	0.023776	0.0022	0.0126173	0.291782
TNN	TNN_1_173187716_175414009	cis	chr1:175047042:T:C	3	chr1:175090397:T:C	rs34731331	1	175090397	C	T	0.3151	0.976	0.085298	0.023777	0.0022	0.0126167	0.29233
TNN	TNN_1_173187716_175414009	cis	chr1:175047042:T:C	3	chr1:175093364:G:T	rs4408114	1	175093364	T	G	0.3151	0.9761	0.085314	0.023776	0.0022	0.0126057	0.292478
TNN	TNN_1_173187716_175414009	cis	chr1:175047042:T:C	3	chr1:175088547:G:A	rs6656377	1	175088547	A	G	0.3151	0.9762	0.085245	0.023774	0.0022	0.0126031	0.291961
TNN	TNN_1_173187716_175414009	cis	chr1:175047042:T:C	3	chr1:175093421:A:G	rs2105948	1	175093421	G	A	0.3151	0.9761	0.085282	0.023776	0.0022	0.0125258	0.292425
TNN	TNN_1_173187716_175414009	cis	chr1:175047042:T:C	3	chr1:175076766:G:C	rs6425316	1	175076766	C	G	0.3149	0.9761	0.086443	0.023764	0.0016	0.0121483	0.291532
TNN	TNN_1_173187716_175414009	cis	chr1:175047042:T:C	3	chr1:175082391:T:C	rs13373936	1	175082391	C	T	0.3149	0.9763	0.085493	0.023771	0.002	0.012125	0.291751
TNN	TNN_1_173187716_175414009	cis	chr1:175047042:T:C	3	chr1:175083692:G:A	rs2072031	1	175083692	A	G	0.3149	0.9763	0.085504	0.023773	0.002	0.012004	0.291711
TNN	TNN_1_173187716_175414009	cis	chr1:175065507:A:T	2	chr1:175078656:G:C	rs12239455	1	175078656	C	G	0.3461	0.9473	0.48881	0.023127	5.8e-87	0.0335709	0.265189
TNN	TNN_1_173187716_175414009	cis	chr1:175047042:T:C	3	chr1:175056522:C:A	rs11802280	1	175056522	A	C	0.315	0.9758	0.088887	0.023764	0.0012	0.0505935	0.265105
TNN	TNN_1_173187716_175414009	cis	chr1:175047042:T:C	3	chr1:175052617:A:G	rs61827384	1	175052617	G	A	0.315	0.9758	0.088876	0.023766	0.0012	0.0504428	0.264905
TNN	TNN_1_173187716_175414009	cis	chr1:175047042:T:C	3	chr1:175075418:T:C	rs2213853	1	175075418	C	T	0.3148	0.9755	0.086529	0.023776	0.0016	0.0130169	0.292266
TNN	TNN_1_173187716_175414009	cis	chr1:175065507:A:T	2	chr1:175091017:T:C	rs2213850	1	175091017	T	C	0.3678	0.9592	0.48172	0.022686	1e-87	0.0171344	0.341278
TNN	TNN_1_173187716_175414009	cis	chr1:175047042:T:C	3	chr1:175062761:A:G	rs9286900	1	175062761	G	A	0.3152	0.9733	0.08683	0.023793	0.0014	0.0602625	0.264962
TNN	TNN_1_173187716_175414009	cis	chr1:175047042:T:C	3	chr1:175047042:T:C	rs58721108	1	175047042	C	T	0.3166	0.9705	0.093173	0.023791	0.00069	0.0923636	0.269373
TNN	TNN_1_173187716_175414009	cis	chr1:175047042:T:C	3	chr1:175048450:T:G	rs2861104	1	175048450	G	T	0.3147	0.9753	0.089172	0.023777	0.0012	0.0664558	0.264838
TNN	TNN_1_173187716_175414009	cis	chr1:175047042:T:C	3	chr1:175061652:G:C	rs11578419	1	175061652	C	G	0.3152	0.9736	0.086886	0.023789	0.0014	0.061091	0.265118
TNN	TNN_1_173187716_175414009	cis	chr1:175047042:T:C	3	chr1:175049743:G:A	rs34320159	1	175049743	A	G	0.3201	0.9991	0.084557	0.023378	0.0019	0.017064	0.265142
TNN	TNN_1_173187716_175414009	cis	chr1:175047042:T:C	3	chr1:175096483:C:T	rs7515578	1	175096483	T	C	0.315	0.9751	0.085581	0.023784	0.0022	0.0142296	0.293738
TNN	TNN_1_173187716_175414009	cis	chr1:175047042:T:C	3	chr1:175081816:G:C	rs12691475	1	175081816	C	G	0.3148	0.9761	0.086287	0.023767	0.0017	0.0131411	0.291571
TNN	TNN_1_173187716_175414009	cis	chr1:175047042:T:C	3	chr1:175095225:C:T	rs6656523	1	175095225	T	C	0.3164	0.9716	0.085143	0.023805	0.0022	0.0148543	0.293272
TNN	TNN_8_27868875_27984370	trans	chr8:27953109:C:T	2	chr8:27949917:G:C	rs2685417	8	27949917	C	G	0.2028	0.9826	0.11216	0.027712	6.1e-06	0.0130328	0.259223
TNN	TNN_8_27868875_27984370	trans	chr8:27953109:C:T	2	chr8:27951870:C:A	rs2726948	8	27951870	A	C	0.205	0.9833	0.11417	0.027612	3e-06	0.0162753	0.260125
TNN	TNN_8_27868875_27984370	trans	chr8:27953109:C:T	2	chr8:27950972:C:A	rs2685416	8	27950972	A	C	0.2047	0.9836	0.11314	0.027641	3.2e-06	0.0135567	0.25891
TNN	TNN_8_27868875_27984370	trans	chr8:27953109:C:T	2	chr8:27950722:G:A	rs11994699	8	27950722	G	A	0.2159	0.9413	0.11533	0.027656	2.7e-06	0.0198374	0.273831
TNN	TNN_8_27868875_27984370	trans	chr8:27953109:C:T	2	chr8:27960230:G:A	rs2685409	8	27960230	A	G	0.2043	0.9838	0.1127	0.027638	2.7e-06	0.0122873	0.204227
TNN	TNN_8_27868875_27984370	trans	chr8:27953109:C:T	2	chr8:27952867:C:T	rs2685414	8	27952867	T	C	0.2047	0.9839	0.11316	0.027635	3.1e-06	0.0135857	0.259605
TNN	TNN_8_27868875_27984370	trans	chr8:27907059:G:A	1	chr8:27909549:G:A	rs17058204	8	27909549	A	G	0.3375	0.9819	0.10139	0.02389	1.6e-11	0.110489	0.106471
TNN	TNN_8_27868875_27984370	trans	chr8:27907059:G:A	1	chr8:27908338:G:GCGGTGA	rs79896587	8	27908338	GCGGTGA	G	0.3373	0.98	0.10143	0.023916	1.7e-11	0.109097	0.106767
TNN	TNN_8_27868875_27984370	trans	chr8:27907059:G:A	1	chr8:27909714:C:G	rs17058207	8	27909714	G	C	0.3414	0.9985	0.10067	0.023627	1.4e-11	0.12033	0.106473
TNN	TNN_8_27868875_27984370	trans	chr8:27907059:G:A	1	chr8:27911850:T:G	rs28588017	8	27911850	G	T	0.3378	0.978	0.10142	0.023938	1.8e-11	0.118672	0.107187
TNN	TNN_8_27868875_27984370	trans	chr8:27907059:G:A	1	chr8:27914190:G:C	rs57755501	8	27914190	C	G	0.3391	0.948	0.10099	0.024298	1.9e-10	0.0881378	0.106606
TNN	TNN_8_27868875_27984370	trans	chr8:27907059:G:A	1	chr8:27904504:C:T	rs62496800	8	27904504	T	C	0.3334	0.9714	0.098755	0.024101	6.3e-11	0.0514231	0.106887
TNN	TNN_8_27868875_27984370	trans	chr8:27907059:G:A	1	chr8:27909759:C:A	rs58646328	8	27909759	A	C	0.3364	0.9793	0.10102	0.023944	1.7e-11	0.10211	0.104228
TNN	TNN_8_27868875_27984370	trans	chr8:27907059:G:A	1	chr8:27917421:C:G	rs17058252	8	27917421	G	C	0.4003	0.9892	0.089849	0.022808	1.8e-09	0.0913279	0.0998853
TNN	TNN_8_27868875_27984370	trans	chr8:27953109:C:T	2	chr8:27951477:T:G	rs10866867	8	27951477	T	G	0.2151	0.9402	0.11632	0.027718	2.2e-06	0.0227217	0.274347
TNN	TNN_8_27868875_27984370	trans	chr8:27953109:C:T	2	chr8:27950413:TG:T	rs35039172	8	27950413	TG	T	0.2159	0.9413	0.11533	0.027656	2.7e-06	0.0198374	0.273957
TNN	TNN_8_27868875_27984370	trans	chr8:27907059:G:A	1	chr8:27907059:G:A	rs7826640	8	27907059	A	G	0.3356	0.9778	0.10418	0.023951	5.7e-12	0.171627	0.106725
TNN	TNN_8_27868875_27984370	trans	chr8:27953109:C:T	2	chr8:27953109:C:T	rs939715	8	27953109	C	T	0.2571	0.9545	0.11479	0.025894	1.7e-07	0.114448	0.27618
TNN	TNN_8_27868875_27984370	trans	chr8:27953109:C:T	2	chr8:27952483:G:A	rs1320379	8	27952483	G	A	0.2569	0.9499	0.11412	0.025969	1.9e-07	0.0946989	0.29189
TNN	TNN_8_27868875_27984370	trans	chr8:27953109:C:T	2	chr8:27951253:C:T	rs4395853	8	27951253	C	T	0.2569	0.9496	0.11405	0.02597	1.9e-07	0.0931992	0.275177
TNN	TNN_8_27868875_27984370	trans	chr8:27953109:C:T	2	chr8:27955579:G:A	rs2685410	8	27955579	A	G	0.2458	0.9869	0.11288	0.025899	1.9e-07	0.083794	0.219586
TNN	TNN_8_27868875_27984370	trans	chr8:27953109:C:T	2	chr8:27974370:C:T	rs2685393	8	27974370	T	C	0.2406	0.8729	0.12192	0.027667	3.7e-08	0.0817396	0.209857
TNN	TNN_8_27868875_27984370	trans	chr8:27953109:C:T	2	chr8:27953086:C:G	rs2685412	8	27953086	G	C	0.2464	0.9826	0.11309	0.025931	2.7e-07	0.0797514	0.261594
TNN	TNN_8_27868875_27984370	trans	chr8:27953109:C:T	2	chr8:27964315:T:C	rs2685403	8	27964315	C	T	0.2423	0.9852	0.11348	0.02609	2.2e-07	0.0789177	0.211174
TNN	TNN_8_27868875_27984370	trans	chr8:27953109:C:T	2	chr8:27953581:A:G	rs2685411	8	27953581	G	A	0.2484	0.9986	0.11159	0.025635	2.1e-07	0.0728929	0.262716
TNN	TNN_8_27868875_27984370	trans	chr8:27953109:C:T	2	chr8:27953060:T:G	rs2685413	8	27953060	G	T	0.246	0.9852	0.11214	0.025916	2.5e-07	0.0658033	0.278105
TNN	TNN_8_27868875_27984370	trans	chr8:27953109:C:T	2	chr8:27972618:C:A	rs2685394	8	27972618	A	C	0.2415	0.8871	0.1191	0.027421	5.4e-08	0.0640356	0.210389
TNR	TNR_1_175430893_175764113	cis	chr1:175599911:A:G	1	chr1:175599911:A:G	rs2235256	1	175599911	G	A	0.5025	0.9278	-0.48364	0.023306	1e-95	1	0.41751
TNR	TNR_1_175430893_175764113	cis	chr1:175551671:A:T	2	chr1:175551671:A:T	rs12030502	1	175551671	T	A	0.0163	0.8481	0.53087	0.096599	3.9e-08	0.560432	0
TNR	TNR_1_175430893_175764113	cis	chr1:175551671:A:T	2	chr1:175561755:T:A	rs141962126	1	175561755	A	T	0.0186	0.7787	0.48896	0.09456	2.4e-07	0.438291	0
TNR	TNR_14_34217705_34311399	trans	chr14:34251928:T:G	1	chr14:34251928:T:G	rs12879626	14	34251928	G	T	0.3288	0.9932	0.15226	0.023952	5.9e-11	0.994137	0.383954
TNXB	TNXB_6_23826893_37274041	cis	chr6:32062923:C:T	1	chr6:32062923:C:T	rs9267797	6	32062923	C	T	0.9597	0.999	-1.52592	0.0572721	2.1e-156	0.361881	0.0140074
TNXB	TNXB_6_23826893_37274041	cis	chr6:32062923:C:T	1	chr6:32086882:C:T	rs77633711	6	32086882	C	T	0.9597	1	-1.52467	0.0572397	2.6e-156	0.290989	0.00060264
TNXB	TNXB_6_23826893_37274041	cis	chr6:32062923:C:T	1	chr6:32049386:C:A	rs9267795	6	32049386	C	A	0.9597	0.9983	-1.52584	0.0572922	2.8e-156	0.255778	0.0139681
TNXB	TNXB_6_23826893_37274041	cis	chr6:32062923:C:T	1	chr6:32146668:G:A	rs9267808	6	32146668	G	A	0.9596	0.9998	-1.52515	0.0573443	7.5e-156	0.0789845	0.0140682
TOP1	TOP1_1_205486971_205982637	trans	chr1:205843784:A:G	1	chr1:205843784:A:G	rs7518979	1	205843784	G	A	0.4208	0.9714	-0.59319	0.022942	2.2e-147	1	0.146831
TOP1	TOP1_1_205486971_205982637	trans	chr1:205846864:C:T	2	chr1:205846864:C:T	rs7517009	1	205846864	C	T	0.3028	0.9455	0.75674	0.024906	3.4e-203	0.735416	0.464408
TOP1	TOP1_1_205486971_205982637	trans	chr1:205846864:C:T	2	chr1:205847765:T:C	rs112268616	1	205847765	T	C	0.3125	0.9263	0.74682	0.024895	2.8e-198	0.264584	0.339428
TOP1	TOP1_1_205486971_205982637	trans	chr1:205845357:G:A	3	chr1:205845357:G:A	rs1104899	1	205845357	A	G	0.2502	0.9971	-0.57829	0.025764	3.4e-111	0.995017	0.262658
TOR1AIP1	TOR1AIP1_1_178863729_180854773	cis	chr1:179889309:G:A	1	chr1:179889309:G:A	rs2245425	1	179889309	G	A	0.2465	0.9997	-0.67222	0.025707	2.8e-150	0.157962	0.377266
TOR1AIP1	TOR1AIP1_1_178863729_180854773	cis	chr1:179889309:G:A	1	chr1:179875887:G:A	rs589780	1	179875887	A	G	0.2417	0.9707	-0.68478	0.026206	4.6e-150	0.103293	0.372745
TOR1AIP1	TOR1AIP1_1_178863729_180854773	cis	chr1:179889309:G:A	1	chr1:179894102:G:T	rs486906	1	179894102	G	T	0.2645	0.9118	-0.68753	0.026318	5.4e-150	0.0733504	0.377609
TOR1AIP1	TOR1AIP1_1_178863729_180854773	cis	chr1:179889309:G:A	1	chr1:179894787:C:T	rs514421	1	179894787	C	T	0.2644	0.9119	-0.68752	0.026318	5.5e-150	0.072669	0.377486
TOR1AIP1	TOR1AIP1_1_178863729_180854773	cis	chr1:179889309:G:A	1	chr1:179894661:C:A	rs475434	1	179894661	C	A	0.2645	0.9118	-0.68752	0.026318	5.5e-150	0.0725758	0.377316
TOR1AIP1	TOR1AIP1_1_178863729_180854773	cis	chr1:179889309:G:A	1	chr1:179910050:C:T	rs600553	1	179910050	C	T	0.2649	0.9093	-0.68823	0.026362	8.6e-150	0.0465388	0.362937
TOR1AIP1	TOR1AIP1_1_178863729_180854773	cis	chr1:179889309:G:A	1	chr1:179902577:G:A	rs505837	1	179902577	G	A	0.2649	0.9093	-0.68822	0.026362	8.6e-150	0.0464283	0.362777
TOR1AIP1	TOR1AIP1_1_178863729_180854773	cis	chr1:179889309:G:A	1	chr1:179909904:C:T	rs600046	1	179909904	C	T	0.2649	0.9093	-0.68822	0.026362	8.7e-150	0.0459731	0.363016
TOR1AIP1	TOR1AIP1_1_178863729_180854773	cis	chr1:179889309:G:A	1	chr1:179910469:T:A	rs480377	1	179910469	T	A	0.2649	0.9093	-0.68823	0.026364	9e-150	0.0444725	0.362831
TOR1AIP1	TOR1AIP1_1_178863729_180854773	cis	chr1:179889309:G:A	1	chr1:179878500:C:T	rs2249346	1	179878500	T	C	0.2412	0.9723	-0.68428	0.026215	9.5e-150	0.0414311	0.367693
TOR1AIP1	TOR1AIP1_1_178863729_180854773	cis	chr1:179889309:G:A	1	chr1:179870413:T:A	rs2794585	1	179870413	A	T	0.2412	0.9708	-0.68596	0.026283	1e-149	0.0407276	0.372524
TOR1AIP1	TOR1AIP1_1_178863729_180854773	cis	chr1:179889309:G:A	1	chr1:179885662:G:A	rs538512	1	179885662	G	A	0.2641	0.9118	-0.6871	0.026328	1.1e-149	0.0348063	0.360721
TOR1AIP1	TOR1AIP1_1_178863729_180854773	cis	chr1:179889309:G:A	1	chr1:179872972:C:T	rs479094	1	179872972	T	C	0.2414	0.9708	-0.68542	0.026265	1.1e-149	0.0346135	0.38454
TOR1AIP1	TOR1AIP1_1_178863729_180854773	cis	chr1:179889309:G:A	1	chr1:179882939:T:C	rs1281378	1	179882939	T	C	0.2464	0.9996	-0.67145	0.025732	1.2e-149	0.028807	0.367819
TOR1AIP1	TOR1AIP1_1_178863729_180854773	cis	chr1:179889309:G:A	1	chr1:179911782:A:C	rs12062341	1	179911782	A	C	0.2669	0.9007	-0.68987	0.026443	1.4e-149	0.0273493	0.362875
TOR1AIP1	TOR1AIP1_1_178863729_180854773	cis	chr1:179889309:G:A	1	chr1:179890198:G:A	rs553830	1	179890198	G	A	0.2647	0.9117	-0.68659	0.026321	1.5e-149	0.022119	0.384292
TOR1AIP1	TOR1AIP1_1_178863729_180854773	cis	chr1:179889309:G:A	1	chr1:179889198:C:T	rs1300068	1	179889198	C	T	0.2647	0.9119	-0.68644	0.026318	1.6e-149	0.0202474	0.38443
TOR1AIP1	TOR1AIP1_1_178863729_180854773	cis	chr1:179889309:G:A	1	chr1:179901784:A:C	rs547776	1	179901784	A	C	0.2652	0.9093	-0.68715	0.026363	2.6e-149	0.012602	0.369849
TOR1AIP1	TOR1AIP1_1_178863729_180854773	cis	chr1:179889309:G:A	1	chr1:179904688:C:G	rs613184	1	179904688	C	G	0.2624	0.9023	-0.69106	0.026516	2.8e-149	0.010525	0.296633
TOR1AIP1	TOR1AIP1_1_178863729_180854773	cis	chr1:179889309:G:A	1	chr1:179883417:T:G	rs605807	1	179883417	T	G	0.2643	0.9119	-0.68635	0.026337	2.9e-149	0.0104967	0.367847
TOR1AIP1	TOR1AIP1_1_178863729_180854773	cis	chr1:179889309:G:A	1	chr1:179919093:G:C	rs549650	1	179919093	G	C	0.267	0.8992	-0.68948	0.026461	3.2e-149	0.00961728	0.363229
TP53I3	TP53I3_2_23639319_24468673	cis	chr2:24119662:G:A	1	chr2:24119662:G:A	rs1134516	2	24119662	A	G	0.0464	0.9989	-0.72901	0.05406	1.8e-41	0.402589	0.159042
TP53I3	TP53I3_2_23639319_24468673	cis	chr2:24119662:G:A	1	chr2:24124223:A:C	rs73920010	2	24124223	C	A	0.0462	0.9902	-0.73261	0.054366	2.1e-41	0.349177	0.159009
TP53I3	TP53I3_2_23639319_24468673	cis	chr2:24119662:G:A	1	chr2:24064728:G:A	rs10191964	2	24064728	A	G	0.047	0.9801	-0.73054	0.054348	3.3e-41	0.215081	0.160748
TPK1	TPK1_7_144596012_145134322	cis	chr7:144835011:G:A	1	chr7:144835011:G:A	rs10261806	7	144835011	A	G	0.2768	0.9989	-0.36629	0.02524	1e-47	0.611598	0.406725
TPK1	TPK1_7_144596012_145134322	cis	chr7:144835011:G:A	1	chr7:144831518:A:T	rs10232406	7	144831518	T	A	0.2737	0.9804	-0.36993	0.025569	2e-47	0.300986	0.407816
TPK1	TPK1_7_144596012_145134322	cis	chr7:144835011:G:A	1	chr7:144830387:T:C	rs10231234	7	144830387	C	T	0.2712	0.9676	-0.3702	0.025827	1.4e-46	0.0407171	0.415083
TPK1	TPK1_7_144596012_145134322	cis	chr7:144909010:G:T	2	chr7:144909010:G:T	rs75442821	7	144909010	T	G	0.0446	0.9961	0.47453	0.0545	3.2e-18	0.541208	0.001486
TPK1	TPK1_7_144596012_145134322	cis	chr7:144909010:G:T	2	chr7:144857220:A:T	rs76893969	7	144857220	T	A	0.0445	0.9505	0.4817	0.055644	5e-18	0.458776	0.0200553
TPMT	TPMT_6_17872798_18352690	cis	chr6:18117724:C:G	1	chr6:18117724:C:G	rs150772783	6	18117724	G	C	0.0185	0.9886	-1.0404	0.08426	5.2e-35	0.0674625	0.042546
TPMT	TPMT_6_17872798_18352690	cis	chr6:18117724:C:G	1	chr6:18109584:G:C	rs76889382	6	18109584	C	G	0.0181	0.974	-1.0571	0.085811	7.4e-35	0.0473763	0.0426923
TPMT	TPMT_6_17872798_18352690	cis	chr6:18117724:C:G	1	chr6:18118481:C:T	rs73726537	6	18118481	T	C	0.0183	0.9901	-1.0367	0.084432	1.2e-34	0.0288202	0.0425882
TPMT	TPMT_6_17872798_18352690	cis	chr6:18117724:C:G	1	chr6:18118494:A:G	rs73726538	6	18118494	G	A	0.0183	0.9901	-1.0367	0.084432	1.2e-34	0.0288202	0.0425782
TPMT	TPMT_6_17872798_18352690	cis	chr6:18117724:C:G	1	chr6:18118533:C:T	rs73726539	6	18118533	T	C	0.0183	0.9899	-1.0367	0.084432	1.2e-34	0.0288202	0.0425845
TPMT	TPMT_6_17872798_18352690	cis	chr6:18117724:C:G	1	chr6:18117589:C:A	rs114615109	6	18117589	A	C	0.0183	0.9903	-1.0365	0.084422	1.2e-34	0.0283205	0.0425554
TPMT	TPMT_6_17872798_18352690	cis	chr6:18117724:C:G	1	chr6:18118161:C:T	rs73726535	6	18118161	T	C	0.0183	0.9901	-1.0365	0.084422	1.2e-34	0.0283205	0.0425535
TPMT	TPMT_6_17872798_18352690	cis	chr6:18117724:C:G	1	chr6:18118309:A:G	rs73726536	6	18118309	G	A	0.0183	0.9901	-1.0365	0.084422	1.2e-34	0.0283205	0.0425244
TPMT	TPMT_6_17872798_18352690	cis	chr6:18117724:C:G	1	chr6:18118365:G:C	rs188977734	6	18118365	C	G	0.0182	0.9834	-1.0419	0.08487	1.2e-34	0.0281096	1.46994e-05
TPMT	TPMT_6_17872798_18352690	cis	chr6:18117724:C:G	1	chr6:18114015:C:T	rs143093668	6	18114015	T	C	0.0183	0.9904	-1.037	0.084473	1.2e-34	0.028031	0.0423774
TPMT	TPMT_6_17872798_18352690	cis	chr6:18117724:C:G	1	chr6:18114211:A:G	rs146929633	6	18114211	G	A	0.0183	0.9904	-1.037	0.084473	1.2e-34	0.028031	0.0423943
TPMT	TPMT_6_17872798_18352690	cis	chr6:18117724:C:G	1	chr6:18114456:G:T	rs74370978	6	18114456	T	G	0.0183	0.9904	-1.0368	0.084462	1.3e-34	0.0277705	0.0423761
TPMT	TPMT_6_17872798_18352690	cis	chr6:18117724:C:G	1	chr6:18119279:T:G	rs59065902	6	18119279	G	T	0.0184	0.9874	-1.0362	0.084504	1.5e-34	0.0231493	0.0423911
TPMT	TPMT_6_17872798_18352690	cis	chr6:18117724:C:G	1	chr6:18119227:A:G	rs59662522	6	18119227	G	A	0.0184	0.9866	-1.0362	0.084505	1.5e-34	0.0230989	0.0426161
TPMT	TPMT_6_17872798_18352690	cis	chr6:18117724:C:G	1	chr6:18118667:C:T	rs73726540	6	18118667	T	C	0.0184	0.9897	-1.0352	0.084427	1.5e-34	0.0229469	0.0425379
TPMT	TPMT_6_17872798_18352690	cis	chr6:18117724:C:G	1	chr6:18122711:G:C	rs12111366	6	18122711	C	G	0.0184	0.9871	-1.0352	0.084459	1.6e-34	0.0216695	0.0424559
TPMT	TPMT_6_17872798_18352690	cis	chr6:18117724:C:G	1	chr6:18119925:C:T	rs79867975	6	18119925	T	C	0.0184	0.9871	-1.0352	0.084458	1.6e-34	0.0216245	0.0424668
TPMT	TPMT_6_17872798_18352690	cis	chr6:18117724:C:G	1	chr6:18120062:C:T	rs75407001	6	18120062	T	C	0.0184	0.9871	-1.0352	0.084458	1.6e-34	0.0216245	0.0423674
TPMT	TPMT_6_17872798_18352690	cis	chr6:18117724:C:G	1	chr6:18120169:C:T	rs77353348	6	18120169	T	C	0.0184	0.9871	-1.0352	0.084458	1.6e-34	0.0216245	0.0424681
TPMT	TPMT_6_17872798_18352690	cis	chr6:18117724:C:G	1	chr6:18120253:G:A	rs75289348	6	18120253	A	G	0.0184	0.9871	-1.0352	0.084458	1.6e-34	0.0216245	0.0424985
TPMT	TPMT_6_17872798_18352690	cis	chr6:18117724:C:G	1	chr6:18120323:C:T	rs55738521	6	18120323	T	C	0.0184	0.9871	-1.0352	0.084458	1.6e-34	0.0216245	0.0425106
TPMT	TPMT_6_17872798_18352690	cis	chr6:18117724:C:G	1	chr6:18121083:C:T	rs10949482	6	18121083	T	C	0.0184	0.9871	-1.0352	0.084458	1.6e-34	0.0216245	0.0424315
TPMT	TPMT_6_17872798_18352690	cis	chr6:18117724:C:G	1	chr6:18123999:T:C	rs73724422	6	18123999	C	T	0.0184	0.9871	-1.0352	0.084457	1.6e-34	0.0215993	0.0423539
TPMT	TPMT_6_17872798_18352690	cis	chr6:18117724:C:G	1	chr6:18124731:C:G	rs55835807	6	18124731	G	C	0.0184	0.9871	-1.0352	0.084457	1.6e-34	0.0215993	0.0424549
TPMT	TPMT_6_17872798_18352690	cis	chr6:18117724:C:G	1	chr6:18124832:TAAAC:T	rs145991169	6	18124832	T	TAAAC	0.0184	0.9871	-1.0352	0.084457	1.6e-34	0.0215993	0.0424202
TPMT	TPMT_6_17872798_18352690	cis	chr6:18117724:C:G	1	chr6:18119457:T:A	rs58413089	6	18119457	A	T	0.0184	0.9871	-1.0352	0.084456	1.6e-34	0.0215791	0.042479
TPMT	TPMT_6_17872798_18352690	cis	chr6:18117724:C:G	1	chr6:18119782:A:G	rs73726541	6	18119782	G	A	0.0184	0.9871	-1.0352	0.084456	1.6e-34	0.0215791	0.0424765
TPMT	TPMT_6_17872798_18352690	cis	chr6:18117724:C:G	1	chr6:18119941:TA:T	rs149086139	6	18119941	T	TA	0.0187	0.9813	-1.0328	0.084276	1.6e-34	0.0210513	0.042479
TPMT	TPMT_6_17872798_18352690	cis	chr6:18117724:C:G	1	chr6:18125372:A:G	rs4348322	6	18125372	G	A	0.0184	0.9876	-1.033	0.084405	2e-34	0.0170486	0.0423504
TPMT	TPMT_6_17872798_18352690	cis	chr6:18117724:C:G	1	chr6:18126707:A:T	rs115306927	6	18126707	T	A	0.0184	0.9876	-1.033	0.084405	2e-34	0.0170486	0.0422376
TPMT	TPMT_6_17872798_18352690	cis	chr6:18117724:C:G	1	chr6:18127970:C:G	rs78631584	6	18127970	G	C	0.0184	0.9876	-1.033	0.084405	2e-34	0.0170486	0.0422326
TPMT	TPMT_6_17872798_18352690	cis	chr6:18117724:C:G	1	chr6:18116195:C:T	rs77011815	6	18116195	T	C	0.0182	0.985	-1.0397	0.085013	2.2e-34	0.0155606	0.0425798
TPMT	TPMT_6_17872798_18352690	cis	chr6:18117724:C:G	1	chr6:18116247:C:T	rs79409033	6	18116247	T	C	0.0182	0.985	-1.0397	0.085013	2.2e-34	0.0155606	0.0423041
TPMT	TPMT_6_17872798_18352690	cis	chr6:18117724:C:G	1	chr6:18116254:G:A	rs79664320	6	18116254	A	G	0.0182	0.985	-1.0397	0.085013	2.2e-34	0.0155606	0.042403
TPMT	TPMT_6_17872798_18352690	cis	chr6:18117724:C:G	1	chr6:18120793:G:A	rs10949480	6	18120793	A	G	0.0185	0.9827	-1.033	0.084464	2.2e-34	0.0154362	0.042419
TPMT	TPMT_6_17872798_18352690	cis	chr6:18117724:C:G	1	chr6:18120798:A:T	rs10949481	6	18120798	T	A	0.0185	0.9827	-1.033	0.084464	2.2e-34	0.0154362	0.0427005
TPMT	TPMT_6_17872798_18352690	cis	chr6:18117724:C:G	1	chr6:18102797:C:G	rs73726531	6	18102797	G	C	0.0182	0.9752	-1.0429	0.085295	2.3e-34	0.0145641	0.0427446
TPMT	TPMT_6_17872798_18352690	cis	chr6:18117724:C:G	1	chr6:18104414:G:C	rs55749163	6	18104414	C	G	0.0182	0.9752	-1.0429	0.085295	2.3e-34	0.0145641	0.0427272
TPMT	TPMT_6_17872798_18352690	cis	chr6:18117724:C:G	1	chr6:18108300:G:A	rs140495843	6	18108300	A	G	0.0184	0.9849	-1.0306	0.084444	3e-34	0.0111219	0.0427403
TPMT	TPMT_6_17872798_18352690	cis	chr6:18117724:C:G	1	chr6:18109267:C:G	rs80152842	6	18109267	G	C	0.0184	0.9849	-1.0306	0.084444	3e-34	0.0111219	0.0428357
TPMT	TPMT_6_17872798_18352690	cis	chr6:18117724:C:G	1	chr6:18106901:G:T	rs7773076	6	18106901	T	G	0.0185	0.9783	-1.0295	0.084432	3.5e-34	0.0097199	0.0426537
TPMT	TPMT_6_17872798_18352690	cis	chr6:18117724:C:G	1	chr6:18135289:T:C	rs77339739	6	18135289	C	T	0.0186	0.9987	-1.0154	0.083401	4.3e-34	0.00765195	0.0422989
TPMT	TPMT_6_17872798_18352690	cis	chr6:18117724:C:G	1	chr6:18128250:T:G	rs75379431	6	18128250	G	T	0.0185	0.9905	-1.0219	0.08401	4.9e-34	0.00667372	0.0421947
TPP1	TPP1_11_6592951_6674841	cis	chr11:6638076:A:C	1	chr11:6630579:A:G	rs2659872	11	6630579	G	A	0.4193	0.9748	0.18486	0.022833	4.1e-16	0.0464756	0.418931
TPP1	TPP1_11_6592951_6674841	cis	chr11:6638076:A:C	1	chr11:6626391:T:C	rs11827437	11	6626391	C	T	0.4107	0.9796	0.18521	0.02288	4e-16	0.0416277	0.373234
TPP1	TPP1_11_6592951_6674841	cis	chr11:6638076:A:C	1	chr11:6638076:A:C	rs2555141	11	6638076	C	A	0.4685	0.9388	0.1943	0.023102	2.8e-17	0.505519	0.397954
TPP1	TPP1_11_6592951_6674841	cis	chr11:6638076:A:C	1	chr11:6628026:ATGTAT:A	rs58501654	11	6628026	A	ATGTAT	0.4107	0.9814	0.18491	0.022849	4.1e-16	0.0391949	0.371162
TPP1	TPP1_11_6592951_6674841	cis	chr11:6638076:A:C	1	chr11:6626747:C:T	rs4442534	11	6626747	T	C	0.4107	0.9817	0.18452	0.022855	4.8e-16	0.0349764	0.372801
TPP1	TPP1_11_6592951_6674841	cis	chr11:6638076:A:C	1	chr11:6627193:G:A	rs4758443	11	6627193	A	G	0.4148	0.9989	0.18244	0.022607	4.9e-16	0.0335732	0.371997
TPP1	TPP1_11_6592951_6674841	cis	chr11:6638076:A:C	1	chr11:6627706:C:T	rs11040937	11	6627706	T	C	0.4109	0.9818	0.18424	0.022836	5.1e-16	0.0322431	0.372741
TPP1	TPP1_11_6592951_6674841	cis	chr11:6638076:A:C	1	chr11:6631387:C:T	rs2659871	11	6631387	T	C	0.4166	0.9731	0.18382	0.022834	6.1e-16	0.0314837	0.388933
TPP1	TPP1_11_6592951_6674841	cis	chr11:6638076:A:C	1	chr11:6619638:A:G	rs1800752	11	6619638	G	A	0.4136	0.9691	0.18492	0.02295	5.4e-16	0.0303445	0.38702
TPP1	TPP1_11_6592951_6674841	cis	chr11:6638076:A:C	1	chr11:6635435:C:T	rs11040939	11	6635435	T	C	0.4182	0.97	0.18424	0.02287	5.9e-16	0.029791	0.381464
TPP1	TPP1_11_6592951_6674841	cis	chr11:6638076:A:C	1	chr11:6633382:A:G	rs11040938	11	6633382	G	A	0.428	0.9963	0.18093	0.022504	6.7e-16	0.028702	0.416853
TPP1	TPP1_11_6592951_6674841	cis	chr11:6638076:A:C	1	chr11:6626700:C:T	rs34782445	11	6626700	T	C	0.4102	0.9772	0.18374	0.022899	7.2e-16	0.0242888	0.372808
TPP1	TPP1_11_6592951_6674841	cis	chr11:6638076:A:C	1	chr11:6634202:G:A	rs997263	11	6634202	A	G	0.4152	0.9701	0.18349	0.022934	9.3e-16	0.0180375	0.379988
TPP1	TPP1_11_6592951_6674841	cis	chr11:6638076:A:C	1	chr11:6634778:G:GA	rs35447162	11	6634778	GA	G	0.4157	0.97	0.1824	0.022911	1.2e-15	0.01382	0.372855
TPP1	TPP1_11_6592951_6674841	cis	chr11:6638076:A:C	1	chr11:6632001:C:G	rs2659870	11	6632001	G	C	0.4118	0.9729	0.1821	0.022905	1.3e-15	0.013208	0.385793
TPP1	TPP1_11_6592951_6674841	cis	chr11:6638076:A:C	1	chr11:6620437:C:G	rs3758978	11	6620437	G	C	0.411	0.971	0.1859	0.022975	4.1e-16	0.0397899	0.373823
TPP1	TPP1_12_8871415_9191153	trans	chr12:8946399:G:GAAC	1	chr12:8946399:G:GAAC	rs3217106	12	8946399	GAAC	G	0.3148	0.9746	0.16901	0.024407	4.1e-12	0.576499	0.102829
TPP1	TPP1_12_8871415_9191153	trans	chr12:8946399:G:GAAC	1	chr12:8966818:A:T	rs202046353	12	8966818	T	A	0.2264	0.9081	0.18169	0.02786	4.8e-11	0.0486816	0.0866512
TPP1	TPP1_12_8871415_9191153	trans	chr12:8946399:G:GAAC	1	chr12:8926902:C:T	rs7297711	12	8926902	T	C	0.322	0.9794	0.16172	0.024258	2.4e-11	0.134553	0.264337
TPP1	TPP1_12_8871415_9191153	trans	chr12:8946399:G:GAAC	1	chr12:8926922:A:AG	rs113051960	12	8926922	AG	A	0.3191	0.9668	0.16131	0.024508	4.2e-11	0.078153	0.263691
TPP1	TPP1_12_8871415_9191153	trans	chr12:8946399:G:GAAC	1	chr12:8929985:A:G	rs4883201	12	8929985	G	A	0.3174	0.999	0.15911	0.024222	4.5e-11	0.0604227	0.103424
TPP1	TPP1_12_8871415_9191153	trans	chr12:8946399:G:GAAC	1	chr12:8906494:T:G	rs7306169	12	8906494	G	T	0.3193	0.9789	0.15299	0.024335	3.2e-10	0.0102729	0.160064
TPP1	TPP1_12_8871415_9191153	trans	chr12:8946399:G:GAAC	1	chr12:8919566:C:T	rs11611936	12	8919566	T	C	0.3184	0.9753	0.15915	0.024491	8.1e-11	0.0486515	0.263745
TPSAB1	TPSAB1_16_909875_2669119	cis	chr16:1218542:G:A	1	chr16:1218542:G:A	rs60526088	16	1218542	A	G	0.0855	0.9725	-0.96283	0.041047	1.5e-121	0.224593	0.0179989
TPSAB1	TPSAB1_16_909875_2669119	cis	chr16:1218542:G:A	1	chr16:1219003:A:G	rs3751886	16	1219003	G	A	0.0857	0.9755	-0.96011	0.040944	1.8e-121	0.221532	0.0180888
TPSAB1	TPSAB1_16_909875_2669119	cis	chr16:1218542:G:A	1	chr16:1219143:G:A	rs3751888	16	1219143	A	G	0.0848	0.9701	-0.96636	0.041206	1.8e-121	0.205127	0.0177821
TPSAB1	TPSAB1_16_909875_2669119	cis	chr16:1218542:G:A	1	chr16:1218829:G:A	rs11866966	16	1218829	A	G	0.0854	0.9735	-0.96303	0.041064	1.8e-121	0.184216	0.0179377
TPSAB1	TPSAB1_16_909875_2669119	cis	chr16:1218542:G:A	1	chr16:1220055:T:C	rs3751889	16	1220055	C	T	0.0858	0.9774	-0.95868	0.040909	2.6e-121	0.164315	0.0181802
TPSAB1	TPSAB1_16_909875_2669119	cis	chr16:1253257:C:G	2	chr16:1253257:C:G	rs7204057	16	1253257	G	C	0.431	0.5564	0.68768	0.03007	1.1e-115	1	0.310708
TPSAB1	TPSAB1_16_909875_2669119	cis	chr16:1219171:T:TG	3	chr16:1219171:T:TG	rs3833846	16	1219171	TG	T	0.3105	0.7939	-0.092668	0.027276	0.00067	1	0.00702069
TPSAB1	TPSAB1_16_909875_2669119	cis	chr16:1247914:C:A	4	chr16:1247914:C:A	rs118031026	16	1247914	A	C	0.1577	0.6783	0.26648	0.036951	6e-13	1	0.00138211
TPSAB1	TPSAB1_16_909875_2669119	cis	chr16:1229622:G:A	5	chr16:1229622:G:A	rs72633259	16	1229622	A	G	0.7126	0.7964	0.64461	0.027818	9.5e-119	1	0.290892
TPSAB1	TPSAB1_16_909875_2669119	cis	chr16:1216649:T:C	6	chr16:1216649:T:C	rs141396602	16	1216649	C	T	0.0268	0.8872	0.33128	0.072554	5e-06	0.999834	0
TPSAB1	TPSAB1_16_909875_2669119	cis	chr16:1186311:C:T	7	chr16:1186311:C:T	rs141093423	16	1186311	T	C	0.0058	0.8333	0.41002	0.1618	0.011	0.991042	0
TPSAB1	TPSAB1_16_909875_2669119	cis	chr16:1228457:G:A	8	chr16:1228457:G:A	rs183132305	16	1228457	A	G	0.0116	0.9467	-0.91217	0.10755	2.4e-17	0.999183	2.93953e-05
TPSAB1	TPSAB1_16_909875_2669119	cis	chr16:1216741:G:C	9	chr16:1216741:G:C	rs72552047	16	1216741	C	G	0.0267	0.5488	0.17694	0.092917	0.057	0.999547	0.00510159
TPSD1	TPSD1_16_1154039_1356279	cis	chr16:1229816:A:G	1	chr16:1229816:A:G	rs200692215	16	1229816	A	G	0.2455	0.8456	0.24075	0.028412	2.4e-17	0.994971	0.468125
TPSD1	TPSD1_16_1154039_1356279	cis	chr16:1239554:G:A	2	chr16:1239554:G:A	rs144788565	16	1239554	A	G	0.0638	0.8543	-0.50266	0.04986	6.7e-24	0.737629	0.017408
TPSD1	TPSD1_16_1154039_1356279	cis	chr16:1239554:G:A	2	chr16:1238322:GT:G	rs146361066	16	1238322	G	GT	0.0667	0.8714	-0.48489	0.048452	1.4e-23	0.0921935	0.017771
TPSD1	TPSD1_16_1154039_1356279	cis	chr16:1239554:G:A	2	chr16:1238711:T:C	rs3760123	16	1238711	C	T	0.0669	0.872	-0.48206	0.048344	2e-23	0.0815898	0.0177694
TPSD1	TPSD1_16_1154039_1356279	cis	chr16:1239554:G:A	2	chr16:1245354:C:G	rs75122374	16	1245354	G	C	0.0657	0.8624	-0.4895	0.049005	1.7e-23	0.0664886	0.017792
TPSD1	TPSD1_16_1154039_1356279	cis	chr16:1258413:G:A	3	chr16:1258413:G:A	rs181825594	16	1258413	A	G	0.1751	0.4414	-0.34529	0.04486	1.4e-14	0.991248	2.94499e-05
TREH	TREH_11_117936364_119356951	cis	chr11:118638950:A:G	1	chr11:118638950:A:G	rs483598	11	118638950	A	G	0.2673	0.9428	0.96266	0.026048	7.3e-299	0.504941	0.442159
TREH	TREH_11_117936364_119356951	cis	chr11:118638950:A:G	1	chr11:118643304:C:G	rs613243	11	118643304	C	G	0.267	0.9454	0.96152	0.026014	6e-299	0.475803	0.442458
TREH	TREH_11_117936364_119356951	cis	chr11:118679813:T:C	2	chr11:118679813:T:C	rs2277296	11	118679813	C	T	0.2877	0.9678	-0.58713	0.024879	1.5e-123	0.49957	0.232933
TREH	TREH_11_117936364_119356951	cis	chr11:118679813:T:C	2	chr11:118679815:C:T	rs2277297	11	118679815	T	C	0.2877	0.9678	-0.58713	0.024879	1.5e-123	0.49957	0.232912
TREH	TREH_11_117936364_119356951	cis	chr11:118542611:A:AT	3	chr11:118542611:A:AT	rs200206996	11	118542611	AT	A	0.0112	0.9342	-0.22777	0.11025	0.036	0.6902	0.000191165
TREH	TREH_11_117936364_119356951	cis	chr11:118542611:A:AT	3	chr11:118729572:C:T	rs201074412	11	118729572	T	C	0.0098	0.6772	-0.28051	0.13604	0.045	0.305066	0.00062461
TREH	TREH_11_117936364_119356951	cis	chr11:118613404:G:A	4	chr11:118613404:G:A	rs115608962	11	118613404	A	G	0.0467	0.967	-0.50239	0.053518	4.5e-21	0.046848	0.000191131
TREH	TREH_11_117936364_119356951	cis	chr11:118613404:G:A	4	chr11:118614723:C:T	rs144638379	11	118614723	T	C	0.0467	0.9673	-0.50241	0.053518	4.4e-21	0.0467316	0.000132306
TREH	TREH_11_117936364_119356951	cis	chr11:118613404:G:A	4	chr11:118615472:G:T	rs144571229	11	118615472	T	G	0.0467	0.9673	-0.50241	0.053518	4.4e-21	0.0467316	0.000132345
TREH	TREH_11_117936364_119356951	cis	chr11:118613404:G:A	4	chr11:118616428:C:T	rs117930528	11	118616428	T	C	0.0467	0.9673	-0.50241	0.053518	4.4e-21	0.0467316	0.000132314
TREH	TREH_11_117936364_119356951	cis	chr11:118613404:G:A	4	chr11:118619267:G:A	rs140247090	11	118619267	A	G	0.0467	0.9673	-0.50241	0.053518	4.4e-21	0.0467316	0.000161736
TREH	TREH_11_117936364_119356951	cis	chr11:118613404:G:A	4	chr11:118664075:G:T	rs118039088	11	118664075	T	G	0.0468	0.9918	-0.49187	0.05267	6e-21	0.045579	0.000352837
TREH	TREH_11_117936364_119356951	cis	chr11:118613404:G:A	4	chr11:118656005:A:G	rs112746840	11	118656005	G	A	0.0468	0.996	-0.48937	0.052526	7.5e-21	0.0444298	0.000191577
TREH	TREH_11_117936364_119356951	cis	chr11:118613404:G:A	4	chr11:118658370:C:T	rs61739736	11	118658370	T	C	0.0468	0.996	-0.48937	0.052526	7.5e-21	0.0444298	0.000205864
TREH	TREH_11_117936364_119356951	cis	chr11:118613404:G:A	4	chr11:118664830:C:G	rs150645357	11	118664830	G	C	0.0469	0.9967	-0.48991	0.052463	6e-21	0.0438458	0.000132349
TREH	TREH_11_117936364_119356951	cis	chr11:118613404:G:A	4	chr11:118665250:C:T	rs117311926	11	118665250	T	C	0.0469	0.9967	-0.48991	0.052463	6e-21	0.0438458	0.000132333
TREH	TREH_11_117936364_119356951	cis	chr11:118613404:G:A	4	chr11:118661667:A:G	rs147473566	11	118661667	G	A	0.047	0.9998	-0.48869	0.052332	6e-21	0.0428704	0.000132333
TREH	TREH_11_117936364_119356951	cis	chr11:118613404:G:A	4	chr11:118655261:A:G	rs117461601	11	118655261	G	A	0.0469	0.9966	-0.4898	0.052463	6.1e-21	0.0421525	0.000146998
TREH	TREH_11_117936364_119356951	cis	chr11:118613404:G:A	4	chr11:118655712:A:AG	rs200463456	11	118655712	AG	A	0.0469	0.9966	-0.4898	0.052463	6.1e-21	0.0421525	0.000133152
TREH	TREH_11_117936364_119356951	cis	chr11:118613404:G:A	4	chr11:118655989:C:T	rs145218815	11	118655989	T	C	0.0469	0.9966	-0.4898	0.052463	6.1e-21	0.0421525	0.00013231
TREH	TREH_11_117936364_119356951	cis	chr11:118613404:G:A	4	chr11:118659270:G:A	rs80034805	11	118659270	A	G	0.0469	0.9967	-0.4898	0.052463	6.1e-21	0.0421525	0.000132322
TREH	TREH_11_117936364_119356951	cis	chr11:118613404:G:A	4	chr11:118649538:T:C	rs141642763	11	118649538	C	T	0.0469	0.9967	-0.48956	0.052465	6.4e-21	0.0369631	0.000132314
TREH	TREH_11_117936364_119356951	cis	chr11:118613404:G:A	4	chr11:118649694:A:T	rs150524463	11	118649694	T	A	0.0469	0.9967	-0.48956	0.052465	6.4e-21	0.0369631	0.000132314
TREH	TREH_11_117936364_119356951	cis	chr11:118613404:G:A	4	chr11:118650371:G:A	rs139521078	11	118650371	A	G	0.0469	0.9967	-0.48956	0.052465	6.4e-21	0.0369631	0.00013231
TREH	TREH_11_117936364_119356951	cis	chr11:118613404:G:A	4	chr11:118650673:G:A	rs141735445	11	118650673	A	G	0.0469	0.9967	-0.48956	0.052465	6.4e-21	0.0369631	0.00013233
TREH	TREH_11_117936364_119356951	cis	chr11:118613404:G:A	4	chr11:118650823:G:A	rs146257108	11	118650823	A	G	0.0469	0.9967	-0.48956	0.052465	6.4e-21	0.0369631	0.000176424
TREH	TREH_11_117936364_119356951	cis	chr11:118613404:G:A	4	chr11:118648035:G:A	rs142487000	11	118648035	A	G	0.047	0.9998	-0.48828	0.052332	6.5e-21	0.0355074	0.000132318
TREH	TREH_11_117936364_119356951	cis	chr11:118613404:G:A	4	chr11:118645735:C:T	rs117826294	11	118645735	T	C	0.0473	0.9999	-0.48671	0.052217	7.4e-21	0.0156064	0.000132314
TREH	TREH_11_117936364_119356951	cis	chr11:118613404:G:A	4	chr11:118639601:G:A	rs146763663	11	118639601	A	G	0.0471	0.9967	-0.48797	0.05235	7.4e-21	0.0153937	0.000132318
TREH	TREH_11_117936364_119356951	cis	chr11:118613404:G:A	4	chr11:118641645:G:A	rs143752180	11	118641645	A	G	0.0471	0.9966	-0.48797	0.05235	7.4e-21	0.0153937	0.000176528
TREH	TREH_11_117936364_119356951	cis	chr11:118613404:G:A	4	chr11:118638958:G:A	rs2298484	11	118638958	A	G	0.0473	1	-0.48668	0.052217	7.5e-21	0.0150927	0.000132318
TREH	TREH_11_117936364_119356951	cis	chr11:118613404:G:A	4	chr11:118608503:G:A	rs117793913	11	118608503	A	G	0.0443	0.9475	-0.50835	0.05549	4.1e-20	0.0147494	0.00013238
TREM2	TREM2_11_59979667_60761100	trans	chr11:60302703:A:G	1	chr11:60302703:A:G	rs6591561	11	60302703	G	A	0.3721	0.9995	-0.35753	0.023036	2e-54	1	0.292145
TREML2	TREML2_6_40925780_41330848	cis	chr6:41198416:G:C	1	chr6:41198416:G:C	rs77704965	6	41198416	C	G	0.0718	0.955	-0.71745	0.044309	7.1e-59	0.277782	0.127173
TREML2	TREML2_6_40925780_41330848	cis	chr6:41198416:G:C	1	chr6:41198417:T:C	rs41273772	6	41198417	C	T	0.0718	0.955	-0.71745	0.044309	7.1e-59	0.277782	0.127092
TREML2	TREML2_6_40925780_41330848	cis	chr6:41198416:G:C	1	chr6:41198411:A:G	rs62396355	6	41198411	G	A	0.0717	0.9572	-0.71684	0.044302	8.5e-59	0.238759	0.12711
TREML2	TREML2_6_40925780_41330848	cis	chr6:41198416:G:C	1	chr6:41198413:A:G	rs61998254	6	41198413	G	A	0.0712	0.9601	-0.71595	0.044315	1.2e-58	0.205555	0.127041
TREML2	TREML2_6_40925780_41330848	cis	chr6:41199359:C:A	2	chr6:41199359:C:A	rs11759347	6	41199359	A	C	0.2452	0.9568	0.26529	0.026812	6.6e-23	0.999695	0.236197
TRIM5	TRIM5_11_5599922_5708437	cis	chr11:5675207:A:T	1	chr11:5675207:A:T	rs10769171	11	5675207	T	A	0.794	0.8962	0.35194	0.028813	2.2e-34	0.23493	0.251513
TRIM5	TRIM5_11_5599922_5708437	cis	chr11:5675207:A:T	1	chr11:5677725:A:G	rs10769173	11	5677725	G	A	0.7967	0.9058	0.35064	0.028776	3.2e-34	0.158001	0.144687
TRIM5	TRIM5_11_5599922_5708437	cis	chr11:5675207:A:T	1	chr11:5679110:T:C	rs3740995	11	5679110	C	T	0.797	0.907	0.35025	0.028773	3.7e-34	0.135252	0.1443
TRIM5	TRIM5_11_5599922_5708437	cis	chr11:5675207:A:T	1	chr11:5675206:TA:T	rs74863906	11	5675206	T	TA	0.7961	0.9026	0.35042	0.028795	3.8e-34	0.13286	0.110124
TRIM5	TRIM5_11_5599922_5708437	cis	chr11:5675207:A:T	1	chr11:5680051:G:A	rs3740996	11	5680051	A	G	0.1846	0.9961	-0.34631	0.028491	4.7e-34	0.111615	0.119409
TRIM5	TRIM5_11_5599922_5708437	cis	chr11:5675207:A:T	1	chr11:5674513:T:C	rs10838517	11	5674513	C	T	0.7957	0.902	0.34931	0.028798	6.2e-34	0.0806354	0.14408
TRIM5	TRIM5_11_5599922_5708437	cis	chr11:5675207:A:T	1	chr11:5678571:C:A	rs3740994	11	5678571	A	C	0.7892	0.892	0.34798	0.028688	6.2e-34	0.0736685	0.150544
TRIM5	TRIM5_11_5599922_5708437	cis	chr11:5675207:A:T	1	chr11:5674101:A:G	rs7929587	11	5674101	G	A	0.7956	0.9017	0.34873	0.028789	7.6e-34	0.0651844	0.144253
TRIM58	TRIM58_1_247752918_247978086	cis	chr1:247873252:G:A	1	chr1:247873252:G:A	rs4925747	1	247873252	A	G	0.3684	0.9679	-0.24104	0.023542	1.4e-24	0.22465	0.368795
TRIM58	TRIM58_1_247752918_247978086	cis	chr1:247873252:G:A	1	chr1:247864230:G:A	rs12118065	1	247864230	G	A	0.3775	0.9268	-0.24447	0.02414	4.5e-24	0.0670677	0.412619
TRIM58	TRIM58_1_247752918_247978086	cis	chr1:247873252:G:A	1	chr1:247873050:A:G	rs4925746	1	247873050	G	A	0.3493	0.9753	-0.24045	0.023776	5.2e-24	0.0601528	0.368958
TRIM58	TRIM58_1_247752918_247978086	cis	chr1:247873252:G:A	1	chr1:247865666:G:C	rs12061165	1	247865666	C	G	0.3487	0.9463	-0.2449	0.024248	5.9e-24	0.0522908	0.368301
TRIM58	TRIM58_1_247752918_247978086	cis	chr1:247873252:G:A	1	chr1:247869865:G:T	rs12117966	1	247869865	T	G	0.3486	0.9759	-0.24062	0.023833	6.2e-24	0.0522438	0.36908
TRIM58	TRIM58_1_247752918_247978086	cis	chr1:247873252:G:A	1	chr1:247869980:A:G	rs12123108	1	247869980	G	A	0.3486	0.9759	-0.24062	0.023833	6.2e-24	0.0522438	0.369155
TRIM58	TRIM58_1_247752918_247978086	cis	chr1:247873252:G:A	1	chr1:247874344:C:G	rs9803999	1	247874344	G	C	0.3494	0.9724	-0.24002	0.023793	6.7e-24	0.0485314	0.360838
TRIM58	TRIM58_1_247752918_247978086	cis	chr1:247873252:G:A	1	chr1:247875023:T:C	rs4925750	1	247875023	C	T	0.3476	0.9744	-0.23962	0.023798	8.2e-24	0.0405185	0.310689
TRIM58	TRIM58_1_247752918_247978086	cis	chr1:247873252:G:A	1	chr1:247874895:A:G	rs4925748	1	247874895	G	A	0.3482	0.9752	-0.23961	0.023794	8.1e-24	0.0401003	0.310552
TRIM58	TRIM58_1_247752918_247978086	cis	chr1:247873252:G:A	1	chr1:247874688:G:A	rs72774609	1	247874688	A	G	0.3482	0.9755	-0.23957	0.023792	8.2e-24	0.0397689	0.312454
TRIM58	TRIM58_1_247752918_247978086	cis	chr1:247873252:G:A	1	chr1:247876716:A:G	rs4925574	1	247876716	G	A	0.3442	0.9749	-0.23917	0.023846	1.2e-23	0.0259272	0.267995
TRIM58	TRIM58_1_247752918_247978086	cis	chr1:247873252:G:A	1	chr1:247872164:A:C	rs11204533	1	247872164	C	A	0.3485	0.9751	-0.2387	0.023851	1.5e-23	0.0206306	0.357965
TRIM58	TRIM58_1_247752918_247978086	cis	chr1:247873252:G:A	1	chr1:247868866:G:A	rs6657427	1	247868866	A	G	0.3566	0.9983	-0.23476	0.023478	1.6e-23	0.0190186	0.37023
TRIM58	TRIM58_1_247752918_247978086	cis	chr1:247873252:G:A	1	chr1:247857254:G:C	rs11204523	1	247857254	G	C	0.2466	0.8967	-0.27387	0.027398	1.7e-23	0.0186883	0.247867
TRIM58	TRIM58_1_247752918_247978086	cis	chr1:247873252:G:A	1	chr1:247858445:G:A	rs12045264	1	247858445	G	A	0.2413	0.9054	-0.27548	0.02757	1.8e-23	0.017775	0.359845
TRIM58	TRIM58_1_247752918_247978086	cis	chr1:247873252:G:A	1	chr1:247866180:TG:T	rs201208658	1	247866180	T	TG	0.3384	0.9305	-0.24551	0.024606	2e-23	0.0176824	0.000132779
TRIM58	TRIM58_1_247752918_247978086	cis	chr1:247873252:G:A	1	chr1:247868464:C:G	rs11204530	1	247868464	C	G	0.365	0.9567	-0.23795	0.023858	2.1e-23	0.0148529	0.370495
TRIM58	TRIM58_1_247752918_247978086	cis	chr1:247873252:G:A	1	chr1:247869316:G:T	rs11204532	1	247869316	T	G	0.3516	0.976	-0.23733	0.02383	2.5e-23	0.0121107	0.369035
TRIM58	TRIM58_1_247752918_247978086	cis	chr1:247873252:G:A	1	chr1:247859767:C:T	rs61855702	1	247859767	T	C	0.2221	0.9536	-0.27654	0.02777	2.5e-23	0.011679	0.283248
TRIM58	TRIM58_1_247752918_247978086	cis	chr1:247873252:G:A	1	chr1:247860664:C:T	rs3737277	1	247860664	T	C	0.2221	0.9535	-0.27655	0.027772	2.6e-23	0.0116583	0.282824
TRIM58	TRIM58_1_247752918_247978086	cis	chr1:247873252:G:A	1	chr1:247859605:C:T	rs60952901	1	247859605	T	C	0.2221	0.9535	-0.2764	0.027768	2.6e-23	0.011218	0.282787
TRIM58	TRIM58_1_247752918_247978086	cis	chr1:247873252:G:A	1	chr1:247867597:T:G	rs3762324	1	247867597	G	T	0.3503	0.9722	-0.2376	0.023896	2.9e-23	0.0107182	0.369014
TRIM58	TRIM58_1_247752918_247978086	cis	chr1:247873252:G:A	1	chr1:247867109:T:C	rs11204528	1	247867109	C	T	0.3503	0.972	-0.23759	0.023897	2.9e-23	0.0106779	0.368974
TRIM58	TRIM58_1_247752918_247978086	cis	chr1:247873252:G:A	1	chr1:247859410:C:G	rs57248897	1	247859410	G	C	0.2214	0.953	-0.27629	0.027769	2.8e-23	0.0105782	0.283077
TRIM58	TRIM58_1_247752918_247978086	cis	chr1:247873252:G:A	1	chr1:247866978:T:A	rs12063391	1	247866978	A	T	0.3503	0.972	-0.23756	0.023898	3e-23	0.0105012	0.368739
TRIM58	TRIM58_1_247752918_247978086	cis	chr1:247873252:G:A	1	chr1:247859479:T:G	rs58773793	1	247859479	G	T	0.2223	0.9534	-0.27604	0.027748	2.8e-23	0.0104148	0.2827
TRIM58	TRIM58_1_247752918_247978086	cis	chr1:247873252:G:A	1	chr1:247859488:A:G	rs60344373	1	247859488	G	A	0.2224	0.9532	-0.27599	0.027749	2.9e-23	0.0102001	0.282924
TRIM58	TRIM58_1_247752918_247978086	cis	chr1:247873252:G:A	1	chr1:247860771:A:C	rs3737276	1	247860771	C	A	0.2197	0.9532	-0.27706	0.027856	2.9e-23	0.010124	0.283334
TRIM58	TRIM58_1_247752918_247978086	cis	chr1:247873252:G:A	1	chr1:247860425:C:CACA	rs56706089	1	247860425	CACA	C	0.2195	0.9519	-0.27688	0.027879	3.4e-23	0.00875468	0.283126
TRIM58	TRIM58_1_247752918_247978086	cis	chr1:247873252:G:A	1	chr1:247858854:G:A	rs12092099	1	247858854	A	G	0.2199	0.9476	-0.2766	0.02789	3.9e-23	0.00769857	0.262505
TRIM58	TRIM58_1_247752918_247978086	cis	chr1:247873252:G:A	1	chr1:247862792:C:T	rs10788731	1	247862792	C	T	0.2371	0.9141	-0.2763	0.027856	3.9e-23	0.00738523	0.062338
TSPAN8	TSPAN8_12_70782964_71430219	cis	chr12:71098532:C:G	1	chr12:71098532:C:G	rs9683252	12	71098532	G	C	0.3014	0.9327	0.70002	0.024962	7.5e-166	0.220976	0.444877
TSPAN8	TSPAN8_12_70782964_71430219	cis	chr12:71098532:C:G	1	chr12:71082904:T:G	rs2870841	12	71082904	G	T	0.2992	0.9263	0.69903	0.025052	1.2e-163	0.020881	0.44865
TSPAN8	TSPAN8_12_70782964_71430219	cis	chr12:71098532:C:G	1	chr12:71078550:C:T	rs11178589	12	71078550	T	C	0.2982	0.9288	0.69872	0.025044	8.1e-164	0.0171629	0.4154
TSPAN8	TSPAN8_12_70782964_71430219	cis	chr12:71098532:C:G	1	chr12:71110434:C:T	rs2132241	12	71110434	T	C	0.3006	0.9571	0.68844	0.024649	1e-164	0.0165314	0.41571
TSPAN8	TSPAN8_12_70782964_71430219	cis	chr12:71098532:C:G	1	chr12:71082476:G:A	rs2132242	12	71082476	A	G	0.2982	0.9287	0.69866	0.025045	8.7e-164	0.0156467	0.41578
TSPAN8	TSPAN8_12_70782964_71430219	cis	chr12:71180854:A:G	2	chr12:71183802:T:C	rs1495376	12	71183802	T	C	0.287	0.9242	0.55892	0.025337	6.4e-105	0.0136866	0.498749
TSPAN8	TSPAN8_12_70782964_71430219	cis	chr12:71098532:C:G	1	chr12:71097725:C:T	rs11178602	12	71097725	T	C	0.2994	0.9391	0.69592	0.024905	2e-164	0.0445417	0.415938
TSPAN8	TSPAN8_12_70782964_71430219	cis	chr12:71098532:C:G	1	chr12:71097071:G:A	rs73134417	12	71097071	A	G	0.2992	0.9399	0.6957	0.024898	1.5e-164	0.0406118	0.415364
TSPAN8	TSPAN8_12_70782964_71430219	cis	chr12:71098532:C:G	1	chr12:71097837:T:C	rs12816762	12	71097837	C	T	0.2992	0.9396	0.69579	0.024901	1.6e-164	0.040524	0.415953
TSPAN8	TSPAN8_12_70782964_71430219	cis	chr12:71098532:C:G	1	chr12:71087670:T:G	rs1960312	12	71087670	G	T	0.299	0.9401	0.69547	0.024894	1.9e-164	0.0403873	0.415509
TSPAN8	TSPAN8_12_70782964_71430219	cis	chr12:71098532:C:G	1	chr12:71098065:T:C	rs34952247	12	71098065	C	T	0.2992	0.9396	0.69578	0.024901	1.6e-164	0.0398099	0.415739
TSPAN8	TSPAN8_12_70782964_71430219	cis	chr12:71098532:C:G	1	chr12:71087640:T:C	rs1960313	12	71087640	C	T	0.299	0.9401	0.69544	0.024894	1.9e-164	0.039523	0.415273
TSPAN8	TSPAN8_12_70782964_71430219	cis	chr12:71098532:C:G	1	chr12:71097041:T:C	rs60903622	12	71097041	C	T	0.2996	0.9388	0.69612	0.024911	1.8e-164	0.0393322	0.415924
TSPAN8	TSPAN8_12_70782964_71430219	cis	chr12:71098532:C:G	1	chr12:71097575:A:G	rs11178601	12	71097575	G	A	0.2996	0.9388	0.69612	0.024911	1.8e-164	0.0393241	0.415975
TSPAN8	TSPAN8_12_70782964_71430219	cis	chr12:71098532:C:G	1	chr12:71085115:A:C	rs11178594	12	71085115	C	A	0.299	0.9401	0.69544	0.024894	1.9e-164	0.0391517	0.415465
TSPAN8	TSPAN8_12_70782964_71430219	cis	chr12:71098532:C:G	1	chr12:71093985:A:T	rs11178599	12	71093985	T	A	0.2991	0.9398	0.69566	0.024899	1.6e-164	0.0379568	0.415489
TSPAN8	TSPAN8_12_70782964_71430219	cis	chr12:71098532:C:G	1	chr12:71117193:C:G	rs68192204	12	71117193	G	C	0.3005	0.958	0.68743	0.024641	2.3e-164	0.00601911	0.417016
TSPAN8	TSPAN8_12_70782964_71430219	cis	chr12:71098532:C:G	1	chr12:71100589:A:G	rs12811089	12	71100589	G	A	0.2986	0.9362	0.69778	0.02498	1.2e-164	0.0339343	0.414157
TSPAN8	TSPAN8_12_70782964_71430219	cis	chr12:71098532:C:G	1	chr12:71083820:T:C	rs1510944	12	71083820	C	T	0.2982	0.9288	0.69864	0.025044	8.7e-164	0.0155845	0.41544
TSPAN8	TSPAN8_12_70782964_71430219	cis	chr12:71098532:C:G	1	chr12:71116914:G:A	rs71456020	12	71116914	A	G	0.3005	0.9578	0.68749	0.024644	2.2e-164	0.00592142	0.420206
TSPAN8	TSPAN8_12_70782964_71430219	cis	chr12:71098532:C:G	1	chr12:71117571:C:T	rs59795955	12	71117571	T	C	0.3005	0.9579	0.68744	0.024642	2.3e-164	0.00585065	0.416101
TSPAN8	TSPAN8_12_70782964_71430219	cis	chr12:71098532:C:G	1	chr12:71070075:G:A	rs11178584	12	71070075	A	G	0.2986	0.9244	0.69861	0.025088	5e-163	0.00580358	0.414364
TSPAN8	TSPAN8_12_70782964_71430219	cis	chr12:71098532:C:G	1	chr12:71117137:G:A	rs73341832	12	71117137	A	G	0.3005	0.9579	0.68739	0.024642	2.3e-164	0.00563835	0.416352
TSPAN8	TSPAN8_12_70782964_71430219	cis	chr12:71098532:C:G	1	chr12:71113602:G:A	rs1355373	12	71113602	A	G	0.3005	0.9579	0.68738	0.024642	2.4e-164	0.00557728	0.416152
TSPAN8	TSPAN8_12_70782964_71430219	cis	chr12:71098532:C:G	1	chr12:71112324:C:T	rs7301236	12	71112324	T	C	0.3005	0.958	0.68737	0.024642	2.4e-164	0.00553707	0.416017
TSPAN8	TSPAN8_12_70782964_71430219	cis	chr12:71098532:C:G	1	chr12:71116998:C:T	rs112715064	12	71116998	T	C	0.3002	0.9575	0.68775	0.024655	2.5e-164	0.00549966	0.416418
TSPAN8	TSPAN8_12_70782964_71430219	cis	chr12:71180854:A:G	2	chr12:71180854:A:G	rs1798074	12	71180854	A	G	0.3251	0.9291	0.5071	0.024186	5.3e-96	0.116363	0.498335
TSPAN8	TSPAN8_12_70782964_71430219	cis	chr12:71098532:C:G	1	chr12:71096376:A:G	rs12831292	12	71096376	G	A	0.2991	0.9385	0.69559	0.024908	2.3e-164	0.0273713	0.415793
TSPAN8	TSPAN8_12_70782964_71430219	cis	chr12:71180854:A:G	2	chr12:71153950:A:T	rs1705237	12	71153950	A	T	0.2913	0.8905	0.58594	0.025702	1.2e-111	0.101398	0.499853
TSPAN8	TSPAN8_12_70782964_71430219	cis	chr12:71180854:A:G	2	chr12:71155316:C:A	rs1614565	12	71155316	C	A	0.2914	0.8895	0.5856	0.025709	1.4e-111	0.0824609	0.499455
TSPAN8	TSPAN8_12_70782964_71430219	cis	chr12:71098532:C:G	1	chr12:71090562:G:T	rs2088160	12	71090562	T	G	0.2986	0.9394	0.69616	0.024923	1.4e-164	0.0262186	0.415614
TSPAN8	TSPAN8_12_70782964_71430219	cis	chr12:71098532:C:G	1	chr12:71094051:A:G	rs36071486	12	71094051	G	A	0.2992	0.9394	0.69569	0.024904	1.9e-164	0.0338004	0.415737
TSPAN8	TSPAN8_12_70782964_71430219	cis	chr12:71180854:A:G	2	chr12:71166223:A:C	rs7978961	12	71166223	A	C	0.2914	0.8951	0.5811	0.025632	1.3e-110	0.0671457	0.498837
TSPAN8	TSPAN8_12_70782964_71430219	cis	chr12:71180854:A:G	2	chr12:71168526:T:C	rs10735962	12	71168526	T	C	0.2913	0.8952	0.58104	0.025632	1.3e-110	0.0648151	0.499013
TSPAN8	TSPAN8_12_70782964_71430219	cis	chr12:71180854:A:G	2	chr12:71165551:T:G	rs1798084	12	71165551	T	G	0.2914	0.8947	0.58083	0.025634	1.5e-110	0.061955	0.499147
TSPAN8	TSPAN8_12_70782964_71430219	cis	chr12:71180854:A:G	2	chr12:71165464:A:C	rs2172872	12	71165464	A	C	0.2915	0.8951	0.58071	0.025634	1.6e-110	0.0594646	0.499264
TSPAN8	TSPAN8_12_70782964_71430219	cis	chr12:71180854:A:G	2	chr12:71156917:T:C	rs1798085	12	71156917	T	C	0.2892	0.8873	0.58469	0.025847	3.3e-110	0.0407112	0.499529
TSPAN8	TSPAN8_12_70782964_71430219	cis	chr12:71180854:A:G	2	chr12:71154067:A:G	rs3863375	12	71154067	A	G	0.2956	0.885	0.57899	0.025652	6.7e-110	0.0348069	0.449337
TSPAN8	TSPAN8_12_70782964_71430219	cis	chr12:71180854:A:G	2	chr12:71181953:C:T	rs1798069	12	71181953	C	T	0.2874	0.9242	0.55908	0.025323	3.4e-105	0.0152199	0.498601
TSPAN8	TSPAN8_12_70782964_71430219	cis	chr12:71180854:A:G	2	chr12:71178054:A:C	rs1603232	12	71178054	A	C	0.287	0.9241	0.55939	0.02534	4.6e-105	0.0150926	0.498661
TSPAN8	TSPAN8_12_70782964_71430219	cis	chr12:71180854:A:G	2	chr12:71182204:A:G	rs1798067	12	71182204	A	G	0.2873	0.9242	0.55904	0.025323	3.7e-105	0.0149285	0.498571
TSPAN8	TSPAN8_12_70782964_71430219	cis	chr12:71098532:C:G	1	chr12:71116398:A:G	rs7295634	12	71116398	G	A	0.3005	0.958	0.68742	0.024641	2.2e-164	0.00602799	0.416179
TSPAN8	TSPAN8_12_70782964_71430219	cis	chr12:71180854:A:G	2	chr12:71181476:G:A	rs1603231	12	71181476	G	A	0.2873	0.9243	0.55863	0.025321	4.9e-105	0.0136603	0.498567
TSPAN8	TSPAN8_12_70782964_71430219	cis	chr12:71098532:C:G	1	chr12:71121248:A:G	rs201974224	12	71121248	G	A	0.3005	0.958	0.68744	0.024641	2.2e-164	0.00613833	0.416011
TSPAN8	TSPAN8_12_70782964_71430219	cis	chr12:71098532:C:G	1	chr12:71117603:A:C	rs59339184	12	71117603	C	A	0.2998	0.9557	0.68846	0.024682	3.2e-164	0.0059654	0.414536
TSPAN8	TSPAN8_12_70782964_71430219	cis	chr12:71098532:C:G	1	chr12:71115872:T:A	rs34349223	12	71115872	A	T	0.3005	0.958	0.68741	0.024641	2.3e-164	0.00593638	0.416404
TSPAN8	TSPAN8_12_70782964_71430219	cis	chr12:71098532:C:G	1	chr12:71121547:A:C	rs202246722	12	71121547	C	A	0.3002	0.9573	0.6879	0.024651	1.3e-164	0.00885201	0.413795
TSPAN8	TSPAN8_12_70782964_71430219	cis	chr12:71098532:C:G	1	chr12:71117812:C:T	rs59590422	12	71117812	T	C	0.3005	0.958	0.68742	0.024641	2.2e-164	0.00603515	0.41638
TSPAN8	TSPAN8_12_70782964_71430219	cis	chr12:71098532:C:G	1	chr12:71121585:T:C	rs75160275	12	71121585	C	T	0.3004	0.958	0.68743	0.024641	2.2e-164	0.00611535	0.414158
TSPAN8	TSPAN8_12_70782964_71430219	cis	chr12:71098532:C:G	1	chr12:71111968:C:T	rs11178613	12	71111968	T	C	0.3004	0.958	0.68742	0.024641	2.2e-164	0.00610917	0.415673
TSPAN8	TSPAN8_12_70782964_71430219	cis	chr12:71098532:C:G	1	chr12:71116475:T:G	rs7311994	12	71116475	G	T	0.3005	0.958	0.68742	0.024641	2.2e-164	0.006048	0.416358
TSPAN8	TSPAN8_12_70782964_71430219	cis	chr12:71098532:C:G	1	chr12:71117079:T:A	rs73341830	12	71117079	A	T	0.3005	0.958	0.68742	0.024641	2.2e-164	0.00602614	0.416416
TSPAN8	TSPAN8_12_70782964_71430219	cis	chr12:71098532:C:G	1	chr12:71116013:A:C	rs36021752	12	71116013	C	A	0.3005	0.958	0.68742	0.024641	2.2e-164	0.00603395	0.416225
TSPAN8	TSPAN8_12_70782964_71430219	cis	chr12:71098532:C:G	1	chr12:71069764:G:A	rs11178583	12	71069764	A	G	0.2986	0.9244	0.69864	0.025088	4.7e-163	0.00603112	0.414989
TSPAN8	TSPAN8_12_70782964_71430219	cis	chr12:71180854:A:G	2	chr12:71153739:T:C	rs1798086	12	71153739	T	C	0.2912	0.8906	0.58595	0.025702	1.1e-111	0.102628	0.499764
TSPAN8	TSPAN8_12_70782964_71430219	cis	chr12:71180854:A:G	2	chr12:71167057:A:C	rs1705228	12	71167057	A	C	0.2919	0.8959	0.58068	0.025594	7.2e-111	0.076701	0.498881
TSPAN8	TSPAN8_12_70782964_71430219	cis	chr12:71180854:A:G	2	chr12:71169756:C:T	rs1798083	12	71169756	C	T	0.2919	0.896	0.58059	0.025594	7.7e-111	0.0743135	0.498455
TSPAN8	TSPAN8_19_5766947_5867058	trans	chr19:5847989:T:C	1	chr19:5847989:T:C	rs2608894	19	5847989	T	C	0.156	0.8511	0.25665	0.033367	2.1e-14	0.935286	0.250802
TSPAN8	TSPAN8_19_5766947_5867058	trans	chr19:5847989:T:C	1	chr19:5843773:A:T	rs3894326	19	5843773	T	A	0.1062	0.9572	0.27716	0.036888	4e-15	0.0254504	0.0653152
TSPAN8	TSPAN8_9_133182305_133543074	trans	chr9:133251979:C:T	1	chr9:133266900:A:C	rs8176671	9	133266900	C	A	0.2199	0.9945	0.15239	0.027253	3e-10	0.0565279	0.0815412
TSPAN8	TSPAN8_9_133182305_133543074	trans	chr9:133251979:C:T	1	chr9:133253728:A:T	rs10793962	9	133253728	T	A	0.2175	0.9848	0.15104	0.027465	4.9e-10	0.034493	0.0796778
TSPAN8	TSPAN8_9_133182305_133543074	trans	chr9:133251979:C:T	1	chr9:133266772:C:T	rs8176672	9	133266772	T	C	0.2201	0.9948	0.14978	0.027202	5e-10	0.0334619	0.0795491
TSPAN8	TSPAN8_9_133182305_133543074	trans	chr9:133251979:C:T	1	chr9:133262254:C:T	rs8176693	9	133262254	T	C	0.2189	0.9956	0.14957	0.027262	6.9e-10	0.0322594	0.0795541
TSPAN8	TSPAN8_9_133182305_133543074	trans	chr9:133251979:C:T	1	chr9:133254260:G:A	rs8176759	9	133254260	A	G	0.2179	0.987	0.15051	0.027422	5.1e-10	0.0321822	0.0796824
TSPAN8	TSPAN8_9_133182305_133543074	trans	chr9:133251979:C:T	1	chr9:133257138:T:C	rs8176730	9	133257138	C	T	0.2186	0.9938	0.14944	0.027311	7.8e-10	0.0302409	0.10212
TSPAN8	TSPAN8_9_133182305_133543074	trans	chr9:133251979:C:T	1	chr9:133257129:G:A	rs2073823	9	133257129	A	G	0.2186	0.9938	0.14944	0.027311	7.8e-10	0.0302228	0.102298
TSPAN8	TSPAN8_9_133182305_133543074	trans	chr9:133251979:C:T	1	chr9:133256781:T:C	rs8176733	9	133256781	C	T	0.2191	0.9969	0.14873	0.027249	8.6e-10	0.0282039	0.10225
TSPAN8	TSPAN8_9_133182305_133543074	trans	chr9:133251979:C:T	1	chr9:133253171:T:C	rs77693339	9	133253171	C	T	0.218	0.9853	0.14972	0.027438	6.1e-10	0.028155	0.0782574
TSPAN8	TSPAN8_9_133182305_133543074	trans	chr9:133251979:C:T	1	chr9:133257567:T:C	rs75179845	9	133257567	C	T	0.2191	0.9965	0.14871	0.027249	8.7e-10	0.0280913	0.0754834
TSPAN8	TSPAN8_9_133182305_133543074	trans	chr9:133251979:C:T	1	chr9:133277095:C:T	rs8176632	9	133277095	T	C	0.2198	0.983	0.15445	0.027362	2e-10	0.0836046	0.14502
TSPAN8	TSPAN8_9_133182305_133543074	trans	chr9:133251979:C:T	1	chr9:133257367:C:A	rs8176722	9	133257367	A	C	0.2196	1	0.14823	0.027183	9e-10	0.0273098	0.102315
TSPAN8	TSPAN8_9_133182305_133543074	trans	chr9:133251979:C:T	1	chr9:133254328:C:T	rs1137827	9	133254328	T	C	0.2185	0.9938	0.14894	0.027309	6.2e-10	0.0267478	0.0796694
TSPAN8	TSPAN8_9_133182305_133543074	trans	chr9:133251979:C:T	1	chr9:133270880:T:C	rs79343853	9	133270880	C	T	0.22	0.9945	0.15235	0.027258	3.1e-10	0.0565123	0.0781158
TSPAN8	TSPAN8_9_133182305_133543074	trans	chr9:133251979:C:T	1	chr9:133273734:C:T	rs8176644	9	133273734	T	C	0.22	0.9947	0.15224	0.027256	3.1e-10	0.055763	0.0774503
TSPAN8	TSPAN8_9_133182305_133543074	trans	chr9:133251979:C:T	1	chr9:133256508:C:T	rs7855255	9	133256508	T	C	0.2191	0.9962	0.14818	0.027262	8.6e-10	0.0253584	0.102203
TSPAN8	TSPAN8_9_133182305_133543074	trans	chr9:133251979:C:T	1	chr9:133266092:G:A	rs13299342	9	133266092	A	G	0.2207	0.9949	0.14778	0.027142	7.8e-10	0.0253334	0.144854
TSPAN8	TSPAN8_9_133182305_133543074	trans	chr9:133251979:C:T	1	chr9:133255928:C:G	rs8176747	9	133255928	G	C	0.219	0.9969	0.14828	0.027249	6.9e-10	0.0251387	0.0795672
TSPAN8	TSPAN8_9_133182305_133543074	trans	chr9:133251979:C:T	1	chr9:133255354:C:T	rs187099314	9	133255354	T	C	0.2189	0.9965	0.14828	0.027255	6.9e-10	0.0250879	0.0983721
TSPAN8	TSPAN8_9_133182305_133543074	trans	chr9:133251979:C:T	1	chr9:133255635:C:T	rs8176751	9	133255635	T	C	0.221	0.9942	0.14704	0.027174	8.1e-10	0.0245784	0.102181
TSPAN8	TSPAN8_9_133182305_133543074	trans	chr9:133251979:C:T	1	chr9:133255935:G:T	rs8176746	9	133255935	T	G	0.2195	1	0.14771	0.027181	7.2e-10	0.0240769	0.0795261
TSPAN8	TSPAN8_9_133182305_133543074	trans	chr9:133251979:C:T	1	chr9:133256028:C:T	rs8176743	9	133256028	T	C	0.2189	0.9967	0.14763	0.027254	8.3e-10	0.0228073	0.0795615
TSPAN8	TSPAN8_9_133182305_133543074	trans	chr9:133251979:C:T	1	chr9:133256074:G:A	rs8176741	9	133256074	A	G	0.2188	0.9967	0.1475	0.027254	8.6e-10	0.0223369	0.0798417
TSPAN8	TSPAN8_9_133182305_133543074	trans	chr9:133251979:C:T	1	chr9:133251979:C:T	rs12216891	9	133251979	T	C	0.1978	0.9377	0.16681	0.029357	6.3e-11	0.0982462	0.0745867
TSPAN8	TSPAN8_9_133182305_133543074	trans	chr9:133251979:C:T	1	chr9:133256205:G:C	rs7853989	9	133256205	C	G	0.219	0.9966	0.14702	0.027256	1e-09	0.0204798	0.102377
TSPAN8	TSPAN8_9_133182305_133543074	trans	chr9:133251979:C:T	1	chr9:133269042:A:G	rs8176662	9	133269042	G	A	0.2199	0.9942	0.15242	0.027252	2.9e-10	0.0569062	0.0781149
TTN	TTN_17_6441829_6541717	trans	chr17:6470241:G:A	1	chr17:6470241:G:A	rs9913373	17	6470241	G	A	0.9804	0.9802	-0.506592	0.0823442	7.6e-10	0.151597	0.0209907
TTN	TTN_17_6441829_6541717	trans	chr17:6470241:G:A	1	chr17:6470889:G:A	rs9892796	17	6470889	G	A	0.9804	0.9802	-0.506592	0.0823442	7.6e-10	0.151597	0.0209865
TTN	TTN_17_6441829_6541717	trans	chr17:6470241:G:A	1	chr17:6469974:TC:T	rs111482187	17	6469974	TC	T	0.9804	0.9803	-0.506568	0.0823439	7.7e-10	0.151346	0.0209988
TTN	TTN_17_6441829_6541717	trans	chr17:6470241:G:A	1	chr17:6465781:C:T	rs79432057	17	6465781	C	T	0.9805	0.9893	-0.504576	0.0822214	8.4e-10	0.138602	0.0210201
TTN	TTN_17_6441829_6541717	trans	chr17:6470241:G:A	1	chr17:6465002:C:T	rs75480598	17	6465002	C	T	0.9805	0.9907	-0.504084	0.0822522	8.9e-10	0.132031	0.0208076
TTN	TTN_17_6441829_6541717	trans	chr17:6470241:G:A	1	chr17:6475112:A:T	rs185889473	17	6475112	A	T	0.9798	0.9465	-0.505287	0.0826195	9.6e-10	0.121958	0.0228957
TTN	TTN_17_6441829_6541717	trans	chr17:6470241:G:A	1	chr17:6467041:C:T	rs143518782	17	6467041	C	T	0.9802	0.9778	-0.500536	0.0821496	1.1e-09	0.107537	0.0231649
TXNDC15	TXNDC15_5_133723747_135254700	cis	chr5:134887903:A:G	1	chr5:134887903:A:G	rs3733897	5	134887903	G	A	0.2666	0.9991	1.0451	0.02508	0	1	0.130462
TXNDC15	TXNDC15_5_133723747_135254700	cis	chr5:134871341:G:A	2	chr5:134761600:A:C	rs10067976	5	134761600	C	A	0.6724	0.9985	0.13007	0.023297	8.2e-08	0.0204271	0.272381
TXNDC15	TXNDC15_5_133723747_135254700	cis	chr5:134871341:G:A	2	chr5:134871341:G:A	rs150958391	5	134871341	A	G	0.2354	0.9439	-0.2328	0.026545	3.4e-17	0.112965	0.102825
TXNDC15	TXNDC15_5_133723747_135254700	cis	chr5:134871341:G:A	2	chr5:134810834:T:C	rs73299334	5	134810834	C	T	0.6831	0.9397	0.23857	0.024305	8.7e-22	0.107394	0.274103
TXNDC15	TXNDC15_5_133723747_135254700	cis	chr5:134871341:G:A	2	chr5:134780865:T:C	rs173849	5	134780865	C	T	0.6844	0.94	0.23508	0.024316	4.2e-21	0.0877174	0.273837
TXNDC15	TXNDC15_5_133723747_135254700	cis	chr5:134871341:G:A	2	chr5:134788968:G:T	rs381637	5	134788968	T	G	0.6844	0.9401	0.23512	0.024313	4.1e-21	0.0865184	0.273847
TXNDC15	TXNDC15_5_133723747_135254700	cis	chr5:134871341:G:A	2	chr5:134792088:G:A	rs396994	5	134792088	A	G	0.6837	0.9398	0.23718	0.024314	1.7e-21	0.0860791	0.27296
TXNDC15	TXNDC15_5_133723747_135254700	cis	chr5:134871341:G:A	2	chr5:134847552:C:T	rs61635214	5	134847552	T	C	0.2364	0.9432	-0.23296	0.026544	2.4e-17	0.0838805	0.103191
TXNDC15	TXNDC15_5_133723747_135254700	cis	chr5:134871341:G:A	2	chr5:134834082:C:T	rs7727292	5	134834082	T	C	0.683	0.9323	0.24465	0.024368	1e-22	0.08189	0.272801
TXNDC15	TXNDC15_5_133723747_135254700	cis	chr5:134871341:G:A	2	chr5:134820048:A:G	rs111868097	5	134820048	G	A	0.235	0.9492	-0.22839	0.026559	1e-16	0.0727057	0.104632
TXNDC15	TXNDC15_5_133723747_135254700	cis	chr5:134871341:G:A	2	chr5:134790992:C:CTTTTGTA	rs59402851	5	134790992	CTTTTGTA	C	0.6857	0.9253	0.23968	0.024518	1.4e-21	0.06297	0.273857
TXNDC15	TXNDC15_5_133723747_135254700	cis	chr5:134871341:G:A	2	chr5:134797400:G:A	rs72667118	5	134797400	A	G	0.2346	0.9455	-0.22909	0.026628	9e-17	0.059612	0.103677
TXNDC15	TXNDC15_5_133723747_135254700	cis	chr5:134871341:G:A	2	chr5:134796579:A:G	rs403005	5	134796579	G	A	0.732	0.9268	0.23052	0.025796	3.3e-18	0.0332819	0.428063
TXNDC15	TXNDC15_5_133723747_135254700	cis	chr5:134871341:G:A	2	chr5:134798184:T:G	rs7706094	5	134798184	G	T	0.6874	0.9275	0.23969	0.024604	1.9e-21	0.0239289	0.342517
TXNDC15	TXNDC15_5_133723747_135254700	cis	chr5:134871341:G:A	2	chr5:134730242:T:A	rs10041454	5	134730242	A	T	0.6578	0.9334	0.14111	0.023799	1.1e-08	0.00669778	0.271316
TXNDC15	TXNDC15_5_133723747_135254700	cis	chr5:134871341:G:A	2	chr5:134768153:T:A	rs254701	5	134768153	A	T	0.6598	0.947	0.13735	0.023702	2.4e-08	0.00927014	0.270958
TXNDC15	TXNDC15_5_133723747_135254700	cis	chr5:134871341:G:A	2	chr5:134754670:G:A	rs6880257	5	134754670	A	G	0.6581	0.9446	0.13873	0.023716	1.6e-08	0.00913775	0.264056
TXNDC15	TXNDC15_5_133723747_135254700	cis	chr5:134871341:G:A	2	chr5:134588030:A:G	rs167902	5	134588030	G	A	0.27	0.837	-0.13828	0.027	7.5e-07	0.00740895	0.123664
TXNDC15	TXNDC15_5_133723747_135254700	cis	chr5:134791486:G:T	3	chr5:134791486:G:T	rs138844476	5	134791486	T	G	0.0305	0.914	0.41796	0.066681	9.6e-10	0.538501	7.35381e-05
TXNDC15	TXNDC15_5_133723747_135254700	cis	chr5:134791486:G:T	3	chr5:134888114:G:C	rs79262456	5	134888114	C	G	0.0311	0.8993	0.4525	0.066421	2.6e-11	0.379487	5.87959e-05
TXNDC15	TXNDC15_5_133723747_135254700	cis	chr5:134791486:G:T	3	chr5:134758315:G:C	rs76234946	5	134758315	C	G	0.0331	0.7471	0.57773	0.071365	2.9e-15	0.0820126	7.51405e-05
TXNDC15	TXNDC15_6_30411576_32092290	trans	chr6:31268690:G:T	1	chr6:31268690:G:T	rs2524096	6	31268690	T	G	0.5079	0.9999	-0.15651	0.022235	1.4e-18	0.996577	0.426263
TXNRD1	TXNRD1_12_7361103_7704464	trans	chr12:7514138:G:A	1	chr12:7514138:G:A	rs11362820	12	7514138	A	G	0.6721	0.9557	-0.40007	0.023921	8.2e-63	0.427209	0.460478
TXNRD1	TXNRD1_12_7361103_7704464	trans	chr12:7514138:G:A	1	chr12:7514128:G:A	rs11362821	12	7514128	A	G	0.6732	0.9569	-0.39741	0.023929	5.8e-62	0.072154	0.485536
TXNRD1	TXNRD1_12_7361103_7704464	trans	chr12:7514138:G:A	1	chr12:7511262:A:AAGAAAGAGAGAG	rs55733406	12	7511262	AAGAAAGAGAGAG	A	0.674	0.9614	-0.39642	0.023885	7e-62	0.0594301	0.036719
TXNRD1	TXNRD1_12_7361103_7704464	trans	chr12:7514138:G:A	1	chr12:7510134:A:G	rs6488383	12	7510134	G	A	0.674	0.9614	-0.3964	0.023885	7e-62	0.0593831	0.030625
TXNRD1	TXNRD1_12_7361103_7704464	trans	chr12:7514138:G:A	1	chr12:7510387:A:G	rs6488385	12	7510387	G	A	0.674	0.9614	-0.3964	0.023885	7e-62	0.0593831	0.030473
TXNRD1	TXNRD1_12_7361103_7704464	trans	chr12:7514138:G:A	1	chr12:7508506:A:G	rs6488368	12	7508506	G	A	0.6739	0.9614	-0.39634	0.023888	7.6e-62	0.0565577	0.030323
TXNRD1	TXNRD1_12_7361103_7704464	trans	chr12:7514138:G:A	1	chr12:7509678:A:G	rs7485901	12	7509678	G	A	0.6738	0.9615	-0.39613	0.023887	8.7e-62	0.0505329	0.030502
TXNRD1	TXNRD1_12_7361103_7704464	trans	chr12:7514138:G:A	1	chr12:7490189:A:C	rs7953031	12	7490189	C	A	0.6741	0.9667	-0.39446	0.023829	1.4e-61	0.0319066	0.030952
TXNRD1	TXNRD1_12_7361103_7704464	trans	chr12:7514138:G:A	1	chr12:7490731:G:A	rs10772424	12	7490731	A	G	0.6739	0.9667	-0.39444	0.023832	1.5e-61	0.0316022	0.030406
TXNRD1	TXNRD1_12_7361103_7704464	trans	chr12:7514138:G:A	1	chr12:7501721:T:A	rs7954492	12	7501721	A	T	0.6745	0.9682	-0.39414	0.023824	1.7e-61	0.029704	0.087586
TXNRD1	TXNRD1_12_7361103_7704464	trans	chr12:7514138:G:A	1	chr12:7504726:A:G	rs11054197	12	7504726	G	A	0.6745	0.9669	-0.39409	0.023837	2e-61	0.0257863	0.030391
TXNRD1	TXNRD1_12_7361103_7704464	trans	chr12:7514138:G:A	1	chr12:7498542:A:T	rs10743940	12	7498542	T	A	0.6749	0.9703	-0.393	0.023799	2.8e-61	0.0179241	0.030392
TXNRD1	TXNRD1_12_7361103_7704464	trans	chr12:7514138:G:A	1	chr12:7499328:G:A	rs6488359	12	7499328	A	G	0.675	0.97	-0.3929	0.023799	3e-61	0.016903	0.030398
TXNRD1	TXNRD1_12_7361103_7704464	trans	chr12:7514138:G:A	1	chr12:7496888:T:C	rs4883263	12	7496888	C	T	0.6817	0.9998	-0.3895	0.023566	2.2e-61	0.0168926	0.030645
TXNRD1	TXNRD1_12_7361103_7704464	trans	chr12:7574535:C:T	2	chr12:7574535:C:T	rs10845427	12	7574535	T	C	0.6175	0.9323	-0.26395	0.023878	1.9e-28	0.0510899	0.141119
TXNRD1	TXNRD1_12_7361103_7704464	trans	chr12:7574535:C:T	2	chr12:7632437:C:G	rs7311486	12	7632437	G	C	0.6121	0.9346	-0.25447	0.023769	8.6e-27	0.0508062	0.289855
TXNRD1	TXNRD1_12_7361103_7704464	trans	chr12:7574535:C:T	2	chr12:7631196:CT:C	rs144790802	12	7631196	C	CT	0.6139	0.9525	-0.25431	0.02361	4.2e-27	0.0335371	0.290279
TXNRD1	TXNRD1_12_7361103_7704464	trans	chr12:7574535:C:T	2	chr12:7574948:T:C	rs2080125	12	7574948	C	T	0.6139	0.9555	-0.25384	0.023567	4.2e-27	0.0184727	0.287986
TXNRD1	TXNRD1_12_7361103_7704464	trans	chr12:7574535:C:T	2	chr12:7608777:A:C	rs1419976	12	7608777	C	A	0.6133	0.9576	-0.25232	0.02355	7.9e-27	0.0175342	0.288531
TXNRD1	TXNRD1_12_7361103_7704464	trans	chr12:7574535:C:T	2	chr12:7600150:G:A	rs11494977	12	7600150	A	G	0.612	0.9529	-0.25232	0.023578	9e-27	0.0169137	0.288603
TXNRD1	TXNRD1_12_7361103_7704464	trans	chr12:7574535:C:T	2	chr12:7586355:C:T	rs12816383	12	7586355	T	C	0.6128	0.9536	-0.25343	0.023566	5.1e-27	0.0158886	0.288373
TXNRD1	TXNRD1_12_7361103_7704464	trans	chr12:7574535:C:T	2	chr12:7575358:G:A	rs10845431	12	7575358	A	G	0.6138	0.957	-0.25311	0.023547	5.4e-27	0.0150961	0.231996
TXNRD1	TXNRD1_12_7361103_7704464	trans	chr12:7574535:C:T	2	chr12:7592355:G:A	rs917863	12	7592355	A	G	0.6125	0.9532	-0.2525	0.023591	8.9e-27	0.0148037	0.232591
TXNRD1	TXNRD1_12_7361103_7704464	trans	chr12:7574535:C:T	2	chr12:7589430:T:C	rs4526839	12	7589430	C	T	0.6092	0.9461	-0.25117	0.023636	2e-26	0.0133214	0.296284
TXNRD1	TXNRD1_12_7361103_7704464	trans	chr12:7574535:C:T	2	chr12:7581401:C:T	rs1419979	12	7581401	T	C	0.613	0.9542	-0.25231	0.023554	8.1e-27	0.0118162	0.28926
TXNRD1	TXNRD1_12_7361103_7704464	trans	chr12:7574535:C:T	2	chr12:7582645:G:A	rs11054622	12	7582645	A	G	0.6242	1	-0.24714	0.023132	1.1e-26	0.0108544	0.288292
TXNRD1	TXNRD1_12_7361103_7704464	trans	chr12:7574535:C:T	2	chr12:7577590:A:G	rs7965166	12	7577590	G	A	0.6246	0.9998	-0.24757	0.023148	9.7e-27	0.010469	0.232202
TXNRD1	TXNRD1_12_7361103_7704464	trans	chr12:7574535:C:T	2	chr12:7628461:C:G	rs73260714	12	7628461	G	C	0.3515	0.9784	0.25741	0.023711	1.7e-27	0.00756161	0.0492264
TXNRD1	TXNRD1_12_7361103_7704464	trans	chr12:7574535:C:T	2	chr12:7629843:C:G	rs11054939	12	7629843	G	C	0.3511	0.9778	0.25753	0.023727	1.7e-27	0.00752675	0.0494488
TXNRD1	TXNRD1_12_7361103_7704464	trans	chr12:7574535:C:T	2	chr12:7628324:C:T	rs2004838	12	7628324	T	C	0.3515	0.9783	0.25739	0.023711	1.7e-27	0.00752565	0.0492633
TXNRD1	TXNRD1_12_7361103_7704464	trans	chr12:7574535:C:T	2	chr12:7630605:A:C	rs11054944	12	7630605	C	A	0.3511	0.9777	0.25737	0.023728	1.9e-27	0.00713477	0.0495705
TXNRD1	TXNRD1_12_7361103_7704464	trans	chr12:7574535:C:T	2	chr12:7628656:G:A	rs73260715	12	7628656	A	G	0.35	0.9754	0.25839	0.023769	1.4e-27	0.00701402	0.0487376
TXNRD1	TXNRD1_12_7361103_7704464	trans	chr12:7574535:C:T	2	chr12:7574463:G:T	rs11054546	12	7574463	T	G	0.3508	0.9569	0.26241	0.023974	6.3e-28	0.00661523	0.0490447
TXNRD1	TXNRD1_12_7361103_7704464	trans	chr12:7574535:C:T	2	chr12:7578603:A:AT	rs59867811	12	7578603	AT	A	0.3515	0.9845	0.2571	0.023647	1.4e-27	0.00659466	0.0490147
TXNRD1	TXNRD1_12_7361103_7704464	trans	chr12:7574535:C:T	2	chr12:7614914:A:G	rs11054835	12	7614914	G	A	0.3498	0.9739	0.25854	0.023829	1.8e-27	0.00626563	0
TXNRD1	TXNRD1_12_7361103_7704464	trans	chr12:7574535:C:T	2	chr12:7631948:CTGTTTT:C	rs144492032	12	7631948	C	CTGTTTT	0.3508	0.9773	0.25657	0.023738	2.8e-27	0.00612488	0.0493976
TXNRD1	TXNRD1_12_7361103_7704464	trans	chr12:7574535:C:T	2	chr12:7612728:TTATCC:T	rs59517831	12	7612728	T	TTATCC	0.3509	0.9781	0.25796	0.023749	1.6e-27	0.00606884	0.0491885
TXNRD1	TXNRD1_12_7361103_7704464	trans	chr12:7574535:C:T	2	chr12:7631913:G:T	rs11054952	12	7631913	T	G	0.3508	0.9776	0.25652	0.023735	2.9e-27	0.00606847	0.0494805
TXNRD1	TXNRD1_12_7361103_7704464	trans	chr12:7574535:C:T	2	chr12:7612602:GGAAAA:G	rs59874780	12	7612602	G	GGAAAA	0.351	0.9786	0.25768	0.023747	1.8e-27	0.00547663	0.0435746
TXNRD1	TXNRD1_12_7361103_7704464	trans	chr12:7574535:C:T	2	chr12:7613711:G:A	rs6488511	12	7613711	A	G	0.3514	0.9844	0.25563	0.023661	3e-27	0.0053604	0.0492102
TXNRD1	TXNRD1_12_7361103_7704464	trans	chr12:7574535:C:T	2	chr12:7574550:C:T	rs11054547	12	7574550	T	C	0.3518	0.9802	0.25663	0.023706	2.4e-27	0.00514328	0.0491994
TXNRD1	TXNRD1_12_7361103_7704464	trans	chr12:7574535:C:T	2	chr12:7574257:G:T	rs11054545	12	7574257	T	G	0.3508	0.9547	0.26197	0.024019	9.7e-28	0.00488542	0.0490513
TXNRD1	TXNRD1_12_7361103_7704464	trans	chr12:7574535:C:T	2	chr12:7628425:G:A	rs752452	12	7628425	A	G	0.6325	0.9518	-0.25596	0.023832	6e-27	0.00485972	0.141184
TXNRD1	TXNRD1_12_7361103_7704464	trans	chr12:7574535:C:T	2	chr12:7585811:G:GA	rs75201012	12	7585811	GA	G	0.3512	0.9839	0.25653	0.023685	2.2e-27	0.00475398	0.0489876
TXNRD1	TXNRD1_12_7361103_7704464	trans	chr12:7574535:C:T	2	chr12:7574758:G:GAA	rs143701139	12	7574758	GAA	G	0.3515	0.9809	0.25655	0.023706	2.4e-27	0.00471547	0.0585635
TXNRD1	TXNRD1_12_7361103_7704464	trans	chr12:7574535:C:T	2	chr12:7574668:G:A	rs11054548	12	7574668	A	G	0.3515	0.9809	0.25653	0.023705	2.5e-27	0.00469457	0.0490942
TXNRD1	TXNRD1_12_7361103_7704464	trans	chr12:7574535:C:T	2	chr12:7628323:G:GT	rs201557270	12	7628323	GT	G	0.35	0.9748	0.25762	0.023806	2.4e-27	0.00457977	NA
TXNRD1	TXNRD1_12_7361103_7704464	trans	chr12:7574535:C:T	2	chr12:7582122:C:CATGAA	rs142601234	12	7582122	CATGAA	C	0.3515	0.9835	0.25592	0.023676	2.8e-27	0.00438674	0.0489043
TXNRD1	TXNRD1_12_7361103_7704464	trans	chr12:7574535:C:T	2	chr12:7590864:T:C	rs9738433	12	7590864	C	T	0.6265	0.9433	-0.25502	0.023897	1.3e-26	0.00435283	0.144691
TXNRD1	TXNRD1_12_7361103_7704464	trans	chr12:7574535:C:T	2	chr12:7621522:A:G	rs7958896	12	7621522	G	A	0.3521	0.986	0.25545	0.023637	2.9e-27	0.00414537	0.0492722
TXNRD1	TXNRD1_12_7361103_7704464	trans	chr12:7574535:C:T	2	chr12:7625513:C:G	rs11054919	12	7625513	G	C	0.3519	0.9835	0.25533	0.023657	3.3e-27	0.00409034	0.0491984
TXNRD1	TXNRD1_12_7361103_7704464	trans	chr12:7574535:C:T	2	chr12:7624487:T:C	rs11054916	12	7624487	C	T	0.352	0.9836	0.25532	0.023655	3.3e-27	0.00407364	0.0492591
TXNRD1	TXNRD1_12_7361103_7704464	trans	chr12:7574535:C:T	2	chr12:7626645:G:A	rs7296689	12	7626645	A	G	0.352	0.9836	0.25532	0.023654	3.3e-27	0.00407116	0.0492674
TXNRD1	TXNRD1_12_7361103_7704464	trans	chr12:7574535:C:T	2	chr12:7623982:A:C	rs12229540	12	7623982	C	A	0.352	0.9836	0.25532	0.023654	3.3e-27	0.00406857	0.0492504
TXNRD1	TXNRD1_12_7361103_7704464	trans	chr12:7574535:C:T	2	chr12:7624025:T:C	rs12229762	12	7624025	C	T	0.352	0.9836	0.25532	0.023654	3.3e-27	0.00406857	0.0492782
TXNRD1	TXNRD1_12_7361103_7704464	trans	chr12:7574535:C:T	2	chr12:7573296:T:C	rs10772515	12	7573296	C	T	0.6119	0.9237	-0.24995	0.023945	1.5e-25	0.00405646	0.315711
TXNRD1	TXNRD1_12_7361103_7704464	trans	chr12:7574535:C:T	2	chr12:7624407:G:T	rs11054915	12	7624407	T	G	0.352	0.9836	0.25529	0.023655	3.4e-27	0.00404044	0.0492117
TXNRD1	TXNRD1_12_7361103_7704464	trans	chr12:7574535:C:T	2	chr12:7584606:CA:C	rs60231743	12	7584606	C	CA	0.353	0.988	0.25417	0.023579	3.9e-27	0.00389967	0.123097
TXNRD1	TXNRD1_12_7361103_7704464	trans	chr12:7574535:C:T	2	chr12:7574169:C:T	rs11054543	12	7574169	T	C	0.3501	0.956	0.2615	0.024006	1.1e-27	0.00381263	0.0490473
TXNRD1	TXNRD1_12_7361103_7704464	trans	chr12:7574535:C:T	2	chr12:7591494:C:T	rs11561265	12	7591494	T	C	0.351	0.9885	0.25516	0.023624	3.1e-27	0.00380391	0.0489867
TXNRD1	TXNRD1_12_7361103_7704464	trans	chr12:7574535:C:T	2	chr12:7574245:G:T	rs11054544	12	7574245	T	G	0.3512	0.9463	0.26188	0.024106	1.6e-27	0.0037974	0.0490467
TXNRD1	TXNRD1_12_7361103_7704464	trans	chr12:7574535:C:T	2	chr12:7590289:A:C	rs188250374	12	7590289	C	A	0.3513	0.9839	0.25548	0.023671	3.4e-27	0.00373317	0.0488348
TXNRD1	TXNRD1_12_7361103_7704464	trans	chr12:7574535:C:T	2	chr12:7618817:C:A	rs11054875	12	7618817	A	C	0.352	0.9845	0.2545	0.023624	4.2e-27	0.00372901	0.0477632
TXNRD1	TXNRD1_12_7361103_7704464	trans	chr12:7574535:C:T	2	chr12:7573693:G:A	rs10505732	12	7573693	A	G	0.3487	0.9548	0.26076	0.024048	1.9e-27	0.00368561	0.0490063
TXNRD1	TXNRD1_12_7361103_7704464	trans	chr12:7574535:C:T	2	chr12:7618841:G:A	rs59734904	12	7618841	A	G	0.352	0.9848	0.2548	0.023638	3.9e-27	0.00351846	0.047629
TXNRD1	TXNRD1_12_7361103_7704464	trans	chr12:7574535:C:T	2	chr12:7607553:A:T	rs1946125	12	7607553	T	A	0.3521	0.9859	0.25467	0.023627	3.9e-27	0.00351183	0.0489691
TXNRD1	TXNRD1_12_7361103_7704464	trans	chr12:7574535:C:T	2	chr12:7608082:C:T	rs12227008	12	7608082	T	C	0.3521	0.9859	0.25466	0.023627	3.9e-27	0.00350725	0.0492149
TXNRD1	TXNRD1_12_7361103_7704464	trans	chr12:7574535:C:T	2	chr12:7611360:G:A	rs7976907	12	7611360	A	G	0.3521	0.9859	0.25465	0.023627	4e-27	0.00350135	0.0509641
TXNRD1	TXNRD1_12_7361103_7704464	trans	chr12:7574535:C:T	2	chr12:7609528:G:A	rs57562412	12	7609528	A	G	0.3521	0.9859	0.25465	0.023627	3.9e-27	0.00349762	0.0490236
TXNRD1	TXNRD1_12_7361103_7704464	trans	chr12:7574535:C:T	2	chr12:7609631:G:A	rs12229835	12	7609631	A	G	0.3521	0.9859	0.25465	0.023627	3.9e-27	0.00349762	0.0489444
TXNRD1	TXNRD1_12_7361103_7704464	trans	chr12:7574535:C:T	2	chr12:7609884:G:A	rs11537450	12	7609884	A	G	0.3521	0.9859	0.25465	0.023627	3.9e-27	0.00349762	0.0489867
TXNRD1	TXNRD1_12_7361103_7704464	trans	chr12:7574535:C:T	2	chr12:7610019:T:A	rs11559835	12	7610019	A	T	0.3521	0.9859	0.25465	0.023627	3.9e-27	0.00349715	0.0489596
TXNRD1	TXNRD1_12_7361103_7704464	trans	chr12:7574535:C:T	2	chr12:7612584:G:A	rs59730643	12	7612584	A	G	0.3521	0.9845	0.2549	0.023635	3.7e-27	0.00347784	0.000297366
TXNRD1	TXNRD1_12_7361103_7704464	trans	chr12:7574535:C:T	2	chr12:7608644:G:T	rs7302914	12	7608644	T	G	0.3522	0.9858	0.25464	0.023628	4e-27	0.003466	0.0489409
TXNRD1	TXNRD1_12_7361103_7704464	trans	chr12:7574535:C:T	2	chr12:7636175:T:C	rs11054975	12	7636175	C	T	0.3535	0.9487	0.25327	0.024016	4.8e-26	0.00346599	0.0601577
TXNRD1	TXNRD1_12_7361103_7704464	trans	chr12:7574535:C:T	2	chr12:7602790:C:T	rs7312035	12	7602790	T	C	0.3526	0.9887	0.25402	0.023587	4.4e-27	0.00341287	0.0491044
TXNRD1	TXNRD1_12_7361103_7704464	trans	chr12:7574535:C:T	2	chr12:7585948:G:A	rs7959765	12	7585948	A	G	0.3527	0.9889	0.254	0.023584	4.3e-27	0.00340262	0.0490167
TXNRD1	TXNRD1_12_7361103_7704464	trans	chr12:7574535:C:T	2	chr12:7584719:G:A	rs7134366	12	7584719	A	G	0.3527	0.989	0.25399	0.023583	4.3e-27	0.00338868	0.0489942
TXNRD1	TXNRD1_12_7361103_7704464	trans	chr12:7574535:C:T	2	chr12:7585904:A:T	rs7976359	12	7585904	T	A	0.3527	0.989	0.25398	0.023583	4.3e-27	0.00338648	0.048867
TXNRD1	TXNRD1_12_7361103_7704464	trans	chr12:7574535:C:T	2	chr12:7585456:C:A	rs7970227	12	7585456	A	C	0.3527	0.989	0.25398	0.023583	4.3e-27	0.00338629	0.049015
TXNRD1	TXNRD1_12_7361103_7704464	trans	chr12:7574535:C:T	2	chr12:7584783:G:A	rs6488490	12	7584783	A	G	0.3527	0.9889	0.25398	0.023583	4.3e-27	0.00338006	0.0489516
TXNRD1	TXNRD1_12_7361103_7704464	trans	chr12:7574535:C:T	2	chr12:7593804:TTTCTCCCAAGG:T	rs138849636	12	7593804	T	TTTCTCCCAAGG	0.3526	0.9886	0.25402	0.023589	4.4e-27	0.00337864	0.0490014
TXNRD1	TXNRD1_12_7361103_7704464	trans	chr12:7574535:C:T	2	chr12:7587615:A:C	rs73256883	12	7587615	C	A	0.3526	0.9888	0.25399	0.023584	4.3e-27	0.00336678	0.0489452
TXNRD1	TXNRD1_12_7361103_7704464	trans	chr12:7574535:C:T	2	chr12:7574936:T:C	rs11054552	12	7574936	C	T	0.3522	0.9861	0.25462	0.023618	3.9e-27	0.00336644	0.0490239
TXNRD1	TXNRD1_12_7361103_7704464	trans	chr12:7574535:C:T	2	chr12:7587359:T:C	rs11561260	12	7587359	C	T	0.3526	0.9889	0.25398	0.023584	4.4e-27	0.00336642	0.0490009
TXNRD1	TXNRD1_12_7361103_7704464	trans	chr12:7574535:C:T	2	chr12:7586639:T:A	rs7955346	12	7586639	A	T	0.3526	0.9889	0.25398	0.023584	4.3e-27	0.00336608	0.0490034
TXNRD1	TXNRD1_12_7361103_7704464	trans	chr12:7574535:C:T	2	chr12:7586623:C:T	rs7974405	12	7586623	T	C	0.3526	0.9889	0.25398	0.023584	4.3e-27	0.0033623	0.0490153
TXNRD1	TXNRD1_12_7361103_7704464	trans	chr12:7574535:C:T	2	chr12:7586696:A:G	rs7980155	12	7586696	G	A	0.3526	0.9889	0.25398	0.023584	4.3e-27	0.0033623	0.0490095
TXNRD1	TXNRD1_12_7361103_7704464	trans	chr12:7574535:C:T	2	chr12:7587580:A:C	rs73256880	12	7587580	C	A	0.3526	0.9889	0.25398	0.023584	4.3e-27	0.0033623	0.0489533
TXNRD1	TXNRD1_12_7361103_7704464	trans	chr12:7574535:C:T	2	chr12:7588180:C:G	rs7314851	12	7588180	G	C	0.3526	0.9889	0.25398	0.023584	4.3e-27	0.0033623	0.0489735
TXNRD1	TXNRD1_12_7361103_7704464	trans	chr12:7574535:C:T	2	chr12:7588461:G:A	rs7137688	12	7588461	A	G	0.3526	0.9889	0.25398	0.023584	4.3e-27	0.0033623	0.0489501
TXNRD1	TXNRD1_12_7361103_7704464	trans	chr12:7574535:C:T	2	chr12:7588956:C:G	rs78184649	12	7588956	G	C	0.3526	0.9889	0.25398	0.023584	4.4e-27	0.00336012	0.0489968
TXNRD1	TXNRD1_12_7361103_7704464	trans	chr12:7574535:C:T	2	chr12:7588857:G:A	rs7959013	12	7588857	A	G	0.3526	0.9889	0.25398	0.023584	4.4e-27	0.00335966	0.0489429
TXNRD1	TXNRD1_12_7361103_7704464	trans	chr12:7574535:C:T	2	chr12:7593286:C:G	rs12228661	12	7593286	G	C	0.3527	0.9888	0.25397	0.023586	4.4e-27	0.0033583	0.0489842
TXNRD1	TXNRD1_12_7361103_7704464	trans	chr12:7574535:C:T	2	chr12:7598606:A:C	rs60934929	12	7598606	C	A	0.3526	0.9887	0.25397	0.023587	4.4e-27	0.003357	0.0490773
TXNRD1	TXNRD1_12_7361103_7704464	trans	chr12:7574535:C:T	2	chr12:7593789:A:G	rs57772215	12	7593789	G	A	0.3526	0.9888	0.25398	0.023587	4.4e-27	0.00335656	0.0489752
TXNRD1	TXNRD1_12_7361103_7704464	trans	chr12:7574535:C:T	2	chr12:7598741:A:G	rs60973448	12	7598741	G	A	0.3526	0.9887	0.25397	0.023587	4.4e-27	0.00335492	0.0489795
TXNRD1	TXNRD1_12_7361103_7704464	trans	chr12:7574535:C:T	2	chr12:7588945:GA:G	rs144788908	12	7588945	G	GA	0.3526	0.9888	0.25399	0.023584	4.4e-27	0.00335357	0.0490415
TXNRD1	TXNRD1_12_7361103_7704464	trans	chr12:7574535:C:T	2	chr12:7596326:G:T	rs11559768	12	7596326	T	G	0.3526	0.9888	0.25397	0.023587	4.4e-27	0.00335266	0.0489824
TXNRD1	TXNRD1_12_7361103_7704464	trans	chr12:7574535:C:T	2	chr12:7600370:G:A	rs11534793	12	7600370	A	G	0.3526	0.9888	0.25397	0.023587	4.4e-27	0.0033523	0.0489743
TXNRD1	TXNRD1_12_7361103_7704464	trans	chr12:7574535:C:T	2	chr12:7595959:C:T	rs11559767	12	7595959	T	C	0.3526	0.9888	0.25396	0.023587	4.4e-27	0.0033496	0.0490086
TXNRD1	TXNRD1_12_7361103_7704464	trans	chr12:7574535:C:T	2	chr12:7597655:G:A	rs11533525	12	7597655	A	G	0.3526	0.9888	0.25396	0.023587	4.4e-27	0.0033496	0.0490173
TXNRD1	TXNRD1_12_7361103_7704464	trans	chr12:7574535:C:T	2	chr12:7597888:C:T	rs11533526	12	7597888	T	C	0.3526	0.9888	0.25396	0.023587	4.4e-27	0.0033496	0.0490058
TXNRD1	TXNRD1_12_7361103_7704464	trans	chr12:7574535:C:T	2	chr12:7599549:C:A	rs12229247	12	7599549	A	C	0.3526	0.9888	0.25396	0.023587	4.4e-27	0.0033496	0.0490245
TXNRD1	TXNRD1_12_7361103_7704464	trans	chr12:7574535:C:T	2	chr12:7599795:G:T	rs7132326	12	7599795	T	G	0.3526	0.9888	0.25396	0.023587	4.4e-27	0.0033496	0.0490482
TXNRD1	TXNRD1_12_7361103_7704464	trans	chr12:7574535:C:T	2	chr12:7587829:C:G	rs6488498	12	7587829	G	C	0.3526	0.9889	0.25396	0.023584	4.4e-27	0.00334834	0.048972
TXNRD1	TXNRD1_12_7361103_7704464	trans	chr12:7574535:C:T	2	chr12:7602020:T:A	rs7132588	12	7602020	A	T	0.3526	0.9888	0.25396	0.023587	4.5e-27	0.0033479	0.0489469
TXNRD1	TXNRD1_12_7361103_7704464	trans	chr12:7574535:C:T	2	chr12:7603312:G:C	rs7965947	12	7603312	C	G	0.3527	0.9888	0.25396	0.023587	4.5e-27	0.00334725	0.0490236
TXNRD1	TXNRD1_12_7361103_7704464	trans	chr12:7574535:C:T	2	chr12:7593636:C:T	rs57677315	12	7593636	T	C	0.3527	0.9888	0.25396	0.023587	4.4e-27	0.0033471	0.0490456
TXNRD1	TXNRD1_12_7361103_7704464	trans	chr12:7574535:C:T	2	chr12:7598339:A:G	rs58025056	12	7598339	G	A	0.3526	0.9888	0.25396	0.023587	4.4e-27	0.00334619	0.0489867
TXNRD1	TXNRD1_12_7361103_7704464	trans	chr12:7574535:C:T	2	chr12:7600098:A:G	rs7305604	12	7600098	G	A	0.3526	0.9888	0.25396	0.023587	4.5e-27	0.0033456	0.0490234
TXNRD1	TXNRD1_12_7361103_7704464	trans	chr12:7574535:C:T	2	chr12:7593018:C:T	rs7137180	12	7593018	T	C	0.3527	0.9888	0.25396	0.023586	4.4e-27	0.00334497	0.0489948
TXNRD1	TXNRD1_12_7361103_7704464	trans	chr12:7574535:C:T	2	chr12:7599445:A:G	rs11525576	12	7599445	G	A	0.3526	0.9887	0.25396	0.023587	4.5e-27	0.00334452	0.0490118
TXNRD1	TXNRD1_12_7361103_7704464	trans	chr12:7574535:C:T	2	chr12:7597259:G:T	rs11531089	12	7597259	T	G	0.3526	0.9888	0.25396	0.023587	4.5e-27	0.00334379	0.0489971
TXNRD1	TXNRD1_12_7361103_7704464	trans	chr12:7574535:C:T	2	chr12:7594538:C:T	rs7965446	12	7594538	T	C	0.3527	0.9888	0.25397	0.023587	4.4e-27	0.00334302	0.0490383
TXNRD1	TXNRD1_12_7361103_7704464	trans	chr12:7574535:C:T	2	chr12:7599617:A:G	rs11559834	12	7599617	G	A	0.3526	0.9888	0.25396	0.023587	4.5e-27	0.0033428	0.0489842
TXNRD1	TXNRD1_12_7361103_7704464	trans	chr12:7574535:C:T	2	chr12:7605404:T:C	rs2192239	12	7605404	C	T	0.3526	0.9888	0.25395	0.023587	4.5e-27	0.00333981	0.0490254
TXNRD1	TXNRD1_12_7361103_7704464	trans	chr12:7574535:C:T	2	chr12:7606432:A:C	rs7969376	12	7606432	C	A	0.3526	0.9888	0.25395	0.023587	4.5e-27	0.00333981	0.0490043
TXNRD1	TXNRD1_12_7361103_7704464	trans	chr12:7574535:C:T	2	chr12:7605330:A:G	rs3919536	12	7605330	G	A	0.3526	0.9888	0.25395	0.023587	4.5e-27	0.00333671	0.0489576
TXNRD1	TXNRD1_12_7361103_7704464	trans	chr12:7574535:C:T	2	chr12:7605669:A:G	rs2192240	12	7605669	G	A	0.3526	0.9887	0.25395	0.023587	4.5e-27	0.00333612	0.0489412
TXNRD1	TXNRD1_12_7361103_7704464	trans	chr12:7574535:C:T	2	chr12:7618282:C:G	rs11054871	12	7618282	G	C	0.3523	0.9855	0.25469	0.023624	3.8e-27	0.00333141	0.0495354
TXNRD1	TXNRD1_12_7361103_7704464	trans	chr12:7574535:C:T	2	chr12:7591943:G:A	rs11054699	12	7591943	A	G	0.3527	0.9888	0.25395	0.023586	4.5e-27	0.00333066	0.049
TXNRD1	TXNRD1_12_7361103_7704464	trans	chr12:7574535:C:T	2	chr12:7606093:G:A	rs78352721	12	7606093	A	G	0.3526	0.9886	0.25398	0.02359	4.5e-27	0.00331851	0.0496478
TXNRD1	TXNRD1_12_7361103_7704464	trans	chr12:7574535:C:T	2	chr12:7583252:C:T	rs1558533	12	7583252	T	C	0.3526	0.9887	0.25396	0.023587	4.5e-27	0.00330832	0.0489896
TXNRD1	TXNRD1_12_7361103_7704464	trans	chr12:7574535:C:T	2	chr12:7581513:AT:A	rs60854993	12	7581513	A	AT	0.3522	0.9866	0.25444	0.023619	4.2e-27	0.00330002	0.0490366
TXNRD1	TXNRD1_12_7361103_7704464	trans	chr12:7574535:C:T	2	chr12:7576837:A:G	rs11054565	12	7576837	G	A	0.3523	0.9866	0.25444	0.023614	4.1e-27	0.00328587	0.0489523
TXNRD1	TXNRD1_12_7361103_7704464	trans	chr12:7574535:C:T	2	chr12:7581208:G:A	rs11054612	12	7581208	A	G	0.3523	0.9867	0.25444	0.023614	4.1e-27	0.00328555	0.0489911
TXNRD1	TXNRD1_12_7361103_7704464	trans	chr12:7574535:C:T	2	chr12:7576795:CA:C	rs61659485	12	7576795	C	CA	0.3522	0.9866	0.25445	0.023615	4.1e-27	0.00328504	0.0498215
TXNRD1	TXNRD1_12_7361103_7704464	trans	chr12:7574535:C:T	2	chr12:7581650:T:C	rs9634125	12	7581650	C	T	0.3523	0.9867	0.25444	0.023613	4.1e-27	0.0032793	0.0490487
TXNRD1	TXNRD1_12_7361103_7704464	trans	chr12:7574535:C:T	2	chr12:7581583:G:A	rs9634123	12	7581583	A	G	0.3523	0.9867	0.25443	0.023614	4.1e-27	0.00327868	0.0489706
TXNRD1	TXNRD1_12_7361103_7704464	trans	chr12:7574535:C:T	2	chr12:7582382:G:A	rs7972470	12	7582382	A	G	0.3523	0.9867	0.25443	0.023613	4.1e-27	0.00327459	0.0490078
TXNRD1	TXNRD1_12_7361103_7704464	trans	chr12:7574535:C:T	2	chr12:7575922:C:T	rs11054558	12	7575922	T	C	0.3523	0.9867	0.25443	0.023613	4.1e-27	0.00327388	0.0489968
TXNRD1	TXNRD1_12_7361103_7704464	trans	chr12:7574535:C:T	2	chr12:7577004:A:T	rs11054567	12	7577004	T	A	0.3523	0.9867	0.25443	0.023614	4.1e-27	0.00327328	0.0490312
TXNRD1	TXNRD1_12_7361103_7704464	trans	chr12:7574535:C:T	2	chr12:7576334:AG:A	rs59858327	12	7576334	A	AG	0.3523	0.9867	0.25443	0.023614	4.1e-27	0.00327227	0.0489151
TXNRD1	TXNRD1_12_7361103_7704464	trans	chr12:7574535:C:T	2	chr12:7577272:C:T	rs11054572	12	7577272	T	C	0.3523	0.9867	0.25443	0.023614	4.1e-27	0.00327199	0.0490014
TXNRD1	TXNRD1_12_7361103_7704464	trans	chr12:7574535:C:T	2	chr12:7581596:C:T	rs9634124	12	7581596	T	C	0.3523	0.9867	0.25443	0.023613	4.1e-27	0.0032712	0.0490545
TXNRD1	TXNRD1_12_7361103_7704464	trans	chr12:7574535:C:T	2	chr12:7578552:A:G	rs11054588	12	7578552	G	A	0.3523	0.9867	0.25443	0.023614	4.1e-27	0.00327099	0.0490588
TXNRD1	TXNRD1_12_7361103_7704464	trans	chr12:7574535:C:T	2	chr12:7575799:T:C	rs74058422	12	7575799	C	T	0.3523	0.9867	0.25443	0.023613	4.1e-27	0.00326879	0.0490265
TXNRD1	TXNRD1_12_7361103_7704464	trans	chr12:7574535:C:T	2	chr12:7583157:G:T	rs1558531	12	7583157	T	G	0.3523	0.9867	0.25442	0.023614	4.1e-27	0.00326822	0.0488662
TXNRD1	TXNRD1_12_7361103_7704464	trans	chr12:7574535:C:T	2	chr12:7577680:G:A	rs11054581	12	7577680	A	G	0.3523	0.9867	0.25442	0.023613	4.1e-27	0.00326786	0.0490242
TXNRD1	TXNRD1_12_7361103_7704464	trans	chr12:7574535:C:T	2	chr12:7575182:C:T	rs11054556	12	7575182	T	C	0.3523	0.9866	0.25442	0.023613	4.1e-27	0.00326704	0.048976
TXNRD1	TXNRD1_12_7361103_7704464	trans	chr12:7574535:C:T	2	chr12:7577353:C:T	rs11054576	12	7577353	T	C	0.3523	0.9867	0.25442	0.023614	4.1e-27	0.00326702	0.0490167
TXNRD1	TXNRD1_12_7361103_7704464	trans	chr12:7574535:C:T	2	chr12:7578965:G:A	rs11054592	12	7578965	A	G	0.3523	0.9867	0.25442	0.023614	4.1e-27	0.00326607	0.0490588
TXNRD1	TXNRD1_12_7361103_7704464	trans	chr12:7574535:C:T	2	chr12:7575080:G:A	rs11054553	12	7575080	A	G	0.3523	0.9867	0.25442	0.023613	4.1e-27	0.00326599	0.0490144
TXNRD1	TXNRD1_12_7361103_7704464	trans	chr12:7574535:C:T	2	chr12:7575159:C:T	rs11054555	12	7575159	T	C	0.3523	0.9867	0.25442	0.023613	4.1e-27	0.00326523	0.0489911
TXNRD1	TXNRD1_12_7361103_7704464	trans	chr12:7574535:C:T	2	chr12:7575800:G:A	rs74058423	12	7575800	A	G	0.3523	0.9866	0.25442	0.023613	4.1e-27	0.00326477	0.0490453
TXNRD1	TXNRD1_12_7361103_7704464	trans	chr12:7574535:C:T	2	chr12:7616169:T:C	rs73258867	12	7616169	C	T	0.3514	0.9829	0.2556	0.023674	3.2e-27	0.00326421	0.049217
TXNRD1	TXNRD1_12_7361103_7704464	trans	chr12:7574535:C:T	2	chr12:7580040:T:C	rs11054601	12	7580040	C	T	0.3523	0.9867	0.25442	0.023613	4.1e-27	0.00326389	0.0490179
TXNRD1	TXNRD1_12_7361103_7704464	trans	chr12:7574535:C:T	2	chr12:7581091:G:C	rs11054608	12	7581091	C	G	0.3523	0.9867	0.25442	0.023613	4.1e-27	0.00326389	0.0490458
TXNRD1	TXNRD1_12_7361103_7704464	trans	chr12:7574535:C:T	2	chr12:7581036:G:C	rs11054607	12	7581036	C	G	0.3523	0.9867	0.25442	0.023614	4.1e-27	0.00326354	0.0490632
TXNRD1	TXNRD1_12_7361103_7704464	trans	chr12:7574535:C:T	2	chr12:7579983:A:C	rs11054600	12	7579983	C	A	0.3523	0.9867	0.25441	0.023613	4.1e-27	0.00326166	0.0490323
TXNRD1	TXNRD1_12_7361103_7704464	trans	chr12:7574535:C:T	2	chr12:7581178:T:G	rs11054611	12	7581178	G	T	0.3523	0.9867	0.25441	0.023613	4.1e-27	0.00326166	0.0490294
TXNRD1	TXNRD1_12_7361103_7704464	trans	chr12:7574535:C:T	2	chr12:7576572:T:C	rs7299184	12	7576572	C	T	0.3523	0.9866	0.25442	0.023615	4.2e-27	0.00326103	0.0490485
TXNRD1	TXNRD1_12_7361103_7704464	trans	chr12:7574535:C:T	2	chr12:7579807:A:G	rs11054598	12	7579807	G	A	0.3523	0.9867	0.25441	0.023613	4.1e-27	0.00326018	0.0490208
TXNRD1	TXNRD1_12_7361103_7704464	trans	chr12:7574535:C:T	2	chr12:7583208:G:T	rs1558532	12	7583208	T	G	0.3523	0.9867	0.25441	0.023613	4.1e-27	0.00326018	0.0489297
TXNRD1	TXNRD1_12_7361103_7704464	trans	chr12:7574535:C:T	2	chr12:7576928:T:C	rs11054566	12	7576928	C	T	0.3523	0.9867	0.25441	0.023614	4.1e-27	0.00325854	0.0490329
TXNRD1	TXNRD1_12_7361103_7704464	trans	chr12:7574535:C:T	2	chr12:7578894:T:A	rs11054590	12	7578894	A	T	0.3523	0.9867	0.25441	0.023614	4.1e-27	0.00325647	0.0490003
TXNRD1	TXNRD1_12_7361103_7704464	trans	chr12:7574535:C:T	2	chr12:7576042:G:A	rs7304322	12	7576042	A	G	0.3523	0.9867	0.25441	0.023614	4.2e-27	0.00325446	0.0490436
TXNRD1	TXNRD1_12_7361103_7704464	trans	chr12:7574535:C:T	2	chr12:7579967:C:T	rs11054599	12	7579967	T	C	0.3523	0.9866	0.25441	0.023615	4.2e-27	0.00324673	0.0490897
TXNRD1	TXNRD1_12_7361103_7704464	trans	chr12:7574535:C:T	2	chr12:7575150:A:G	rs11054554	12	7575150	G	A	0.3523	0.9866	0.2544	0.023615	4.2e-27	0.00324242	0.0490032
TXNRD1	TXNRD1_12_7361103_7704464	trans	chr12:7574535:C:T	2	chr12:7633110:T:C	rs2014818	12	7633110	C	T	0.3492	0.9542	0.25754	0.02405	8.5e-27	0.00324142	0.049459
TXNRD1	TXNRD1_12_7361103_7704464	trans	chr12:7574535:C:T	2	chr12:7578385:T:C	rs11054586	12	7578385	C	T	0.3523	0.9866	0.2544	0.023615	4.2e-27	0.00323733	0.048972
TXNRD1	TXNRD1_12_7361103_7704464	trans	chr12:7574535:C:T	2	chr12:7577759:G:A	rs11054583	12	7577759	A	G	0.3523	0.9867	0.2544	0.023614	4.2e-27	0.00323675	0.0490306
TXNRD1	TXNRD1_12_7361103_7704464	trans	chr12:7574535:C:T	2	chr12:7621849:C:T	rs11054899	12	7621849	T	C	0.3524	0.986	0.25436	0.023616	4.3e-27	0.00320359	0.0492954
TXNRD1	TXNRD1_12_7361103_7704464	trans	chr12:7574535:C:T	2	chr12:7622956:T:C	rs11054908	12	7622956	C	T	0.3524	0.986	0.25435	0.023616	4.3e-27	0.00319677	0.0491912
TXNRD1	TXNRD1_12_7361103_7704464	trans	chr12:7574535:C:T	2	chr12:7623603:C:T	rs7295712	12	7623603	T	C	0.3524	0.986	0.25435	0.023616	4.3e-27	0.00319509	0.0492601
TXNRD1	TXNRD1_12_7361103_7704464	trans	chr12:7574535:C:T	2	chr12:7622084:C:T	rs1833148	12	7622084	T	C	0.3524	0.986	0.25435	0.023616	4.3e-27	0.00319504	0.0492423
TXNRD1	TXNRD1_12_7361103_7704464	trans	chr12:7574535:C:T	2	chr12:7621050:GTTTATATGTATTTTGGAGT:G	rs142229369	12	7621050	G	GTTTATATGTATTTTGGAGT	0.3524	0.9858	0.25437	0.023619	4.3e-27	0.00319209	0.0492134
TXNRD1	TXNRD1_12_7361103_7704464	trans	chr12:7574535:C:T	2	chr12:7623611:A:G	rs7301670	12	7623611	G	A	0.3524	0.986	0.25435	0.023616	4.3e-27	0.00319145	0.0491825
TXNRD1	TXNRD1_12_7361103_7704464	trans	chr12:7574535:C:T	2	chr12:7615534:C:T	rs11054845	12	7615534	T	C	0.3524	0.986	0.25435	0.023616	4.3e-27	0.00319005	0.049175
TXNRD1	TXNRD1_12_7361103_7704464	trans	chr12:7574535:C:T	2	chr12:7620462:C:A	rs11054889	12	7620462	A	C	0.3524	0.986	0.25434	0.023616	4.3e-27	0.00318714	0.0492336
TXNRD1	TXNRD1_12_7361103_7704464	trans	chr12:7574535:C:T	2	chr12:7616249:C:A	rs74785649	12	7616249	A	C	0.3524	0.986	0.25434	0.023616	4.3e-27	0.00318665	0.0492218
TXNRD1	TXNRD1_12_7361103_7704464	trans	chr12:7574535:C:T	2	chr12:7621282:C:T	rs7978534	12	7621282	T	C	0.3524	0.986	0.25434	0.023616	4.3e-27	0.0031865	0.0491692
TXNRD1	TXNRD1_12_7361103_7704464	trans	chr12:7574535:C:T	2	chr12:7620352:C:A	rs11054886	12	7620352	A	C	0.3524	0.986	0.25434	0.023616	4.3e-27	0.00318632	0.0492233
TXNRD1	TXNRD1_12_7361103_7704464	trans	chr12:7574535:C:T	2	chr12:7617355:T:C	rs11054862	12	7617355	C	T	0.3524	0.986	0.25434	0.023616	4.3e-27	0.0031845	0.0492134
TXNRD1	TXNRD1_12_7361103_7704464	trans	chr12:7574535:C:T	2	chr12:7618005:A:T	rs11054868	12	7618005	T	A	0.3524	0.986	0.25434	0.023616	4.3e-27	0.0031845	0.0492105
TXNRD1	TXNRD1_12_7361103_7704464	trans	chr12:7574535:C:T	2	chr12:7617529:C:T	rs11054863	12	7617529	T	C	0.3524	0.986	0.25434	0.023616	4.3e-27	0.00318448	0.0491823
TXNRD1	TXNRD1_12_7361103_7704464	trans	chr12:7574535:C:T	2	chr12:7615224:C:A	rs58468804	12	7615224	A	C	0.3524	0.9861	0.25434	0.023616	4.3e-27	0.00318428	0.0488714
TXNRD1	TXNRD1_12_7361103_7704464	trans	chr12:7574535:C:T	2	chr12:7619473:A:G	rs11054880	12	7619473	G	A	0.3524	0.986	0.25434	0.023616	4.3e-27	0.00318331	0.0492278
TXNRD1	TXNRD1_12_7361103_7704464	trans	chr12:7574535:C:T	2	chr12:7620401:G:A	rs11054887	12	7620401	A	G	0.3524	0.986	0.25434	0.023616	4.3e-27	0.00318207	0.0492344
TXNRD1	TXNRD1_12_7361103_7704464	trans	chr12:7574535:C:T	2	chr12:7619719:G:A	rs7962586	12	7619719	A	G	0.3524	0.9861	0.25434	0.023616	4.3e-27	0.00318088	0.049244
TXNRD1	TXNRD1_12_7361103_7704464	trans	chr12:7574535:C:T	2	chr12:7616975:AAG:A	rs57261024	12	7616975	A	AAG	0.3524	0.986	0.25434	0.023616	4.3e-27	0.00318064	0.0491545
TXNRD1	TXNRD1_12_7361103_7704464	trans	chr12:7574535:C:T	2	chr12:7617937:T:C	rs11054866	12	7617937	C	T	0.3524	0.9861	0.25434	0.023616	4.3e-27	0.00318063	0.0492061
TXNRD1	TXNRD1_12_7361103_7704464	trans	chr12:7574535:C:T	2	chr12:7613558:G:A	rs11054821	12	7613558	A	G	0.3524	0.9861	0.25433	0.023616	4.3e-27	0.00317994	0.0492332
TXNRD1	TXNRD1_12_7361103_7704464	trans	chr12:7574535:C:T	2	chr12:7614035:A:G	rs6416274	12	7614035	G	A	0.3524	0.9861	0.25433	0.023616	4.3e-27	0.00317941	0.0492264
TXNRD1	TXNRD1_12_7361103_7704464	trans	chr12:7574535:C:T	2	chr12:7616322:C:T	rs11054852	12	7616322	T	C	0.3524	0.9861	0.25433	0.023616	4.3e-27	0.00317941	0.0492266
TXNRD1	TXNRD1_12_7361103_7704464	trans	chr12:7574535:C:T	2	chr12:7613786:T:C	rs6488512	12	7613786	C	T	0.3524	0.9861	0.25433	0.023616	4.3e-27	0.00317937	0.0492641
TXNRD1	TXNRD1_12_7361103_7704464	trans	chr12:7574535:C:T	2	chr12:7616397:C:A	rs11054853	12	7616397	A	C	0.3524	0.986	0.25433	0.023616	4.3e-27	0.00317937	0.0491955
TXNRD1	TXNRD1_12_7361103_7704464	trans	chr12:7574535:C:T	2	chr12:7620500:T:C	rs11054890	12	7620500	C	T	0.3524	0.986	0.25433	0.023616	4.3e-27	0.00317937	0.0492428
TXNRD1	TXNRD1_12_7361103_7704464	trans	chr12:7574535:C:T	2	chr12:7618312:C:T	rs11054872	12	7618312	T	C	0.3524	0.986	0.25433	0.023616	4.3e-27	0.00317926	0.049267
TXNRD1	TXNRD1_12_7361103_7704464	trans	chr12:7574535:C:T	2	chr12:7612020:G:A	rs11533528	12	7612020	A	G	0.3524	0.9861	0.25433	0.023616	4.3e-27	0.0031783	0.0491871
TXNRD1	TXNRD1_12_7361103_7704464	trans	chr12:7574535:C:T	2	chr12:7612046:G:A	rs11559770	12	7612046	A	G	0.3524	0.9861	0.25433	0.023616	4.3e-27	0.0031783	0.049244
TXNRD1	TXNRD1_12_7361103_7704464	trans	chr12:7574535:C:T	2	chr12:7616207:A:G	rs74057892	12	7616207	G	A	0.3524	0.9861	0.25433	0.023616	4.3e-27	0.0031783	0.049256
TXNRD1	TXNRD1_12_7361103_7704464	trans	chr12:7574535:C:T	2	chr12:7616556:A:G	rs11054856	12	7616556	G	A	0.3524	0.9861	0.25433	0.023616	4.3e-27	0.0031783	0.0492438
TXNRD1	TXNRD1_12_7361103_7704464	trans	chr12:7574535:C:T	2	chr12:7617001:G:A	rs11054858	12	7617001	A	G	0.3524	0.9861	0.25433	0.023616	4.3e-27	0.0031783	0.0491736
TXNRD1	TXNRD1_12_7361103_7704464	trans	chr12:7574535:C:T	2	chr12:7618207:A:C	rs11054870	12	7618207	C	A	0.3524	0.9861	0.25433	0.023616	4.3e-27	0.0031783	0.0491459
TXNRD1	TXNRD1_12_7361103_7704464	trans	chr12:7574535:C:T	2	chr12:7620310:A:T	rs11054884	12	7620310	T	A	0.3524	0.9861	0.25433	0.023616	4.3e-27	0.0031783	0.049154
TXNRD1	TXNRD1_12_7361103_7704464	trans	chr12:7574535:C:T	2	chr12:7615538:C:T	rs75509633	12	7615538	T	C	0.3525	0.986	0.25433	0.023616	4.3e-27	0.00317751	0.0501809
TXNRD1	TXNRD1_12_7361103_7704464	trans	chr12:7574535:C:T	2	chr12:7618949:A:G	rs11054877	12	7618949	G	A	0.3524	0.986	0.25433	0.023616	4.3e-27	0.00317576	0.0490796
TXNRD1	TXNRD1_12_7361103_7704464	trans	chr12:7574535:C:T	2	chr12:7621655:A:G	rs11054897	12	7621655	G	A	0.3524	0.9859	0.25436	0.023617	4.3e-27	0.0031654	0.0492134
TXNRD1	TXNRD1_12_7361103_7704464	trans	chr12:7574535:C:T	2	chr12:7613425:G:T	rs11054820	12	7613425	T	G	0.3524	0.9858	0.25429	0.023619	4.5e-27	0.00312314	0.0491726
TXNRD1	TXNRD1_12_7361103_7704464	trans	chr12:7574535:C:T	2	chr12:7600042:G:A	rs7132700	12	7600042	A	G	0.3525	0.9885	0.25387	0.023592	4.8e-27	0.00308362	0.0489942
TXNRD1	TXNRD1_12_7361103_7704464	trans	chr12:7574535:C:T	2	chr12:7621535:A:G	rs11054896	12	7621535	G	A	0.3522	0.9856	0.25428	0.023624	4.6e-27	0.00301997	0.0492705
TXNRD1	TXNRD1_12_7361103_7704464	trans	chr12:7574535:C:T	2	chr12:7616501:T:C	rs11054855	12	7616501	C	T	0.3524	0.9856	0.25416	0.023619	4.7e-27	0.00301834	0.0491835
TXNRD1	TXNRD1_12_7361103_7704464	trans	chr12:7574535:C:T	2	chr12:7605236:A:G	rs7296837	12	7605236	G	A	0.6306	0.9504	-0.2547	0.023845	1.1e-26	0.00300668	0.14076
TXNRD1	TXNRD1_12_7361103_7704464	trans	chr12:7574535:C:T	2	chr12:7613213:CAA:C	rs61234757	12	7613213	C	CAA	0.3522	0.9848	0.25448	0.023633	4.4e-27	0.00299406	0.0491514
TXNRD1	TXNRD1_12_7361103_7704464	trans	chr12:7574535:C:T	2	chr12:7618968:C:G	rs11054878	12	7618968	G	C	0.3523	0.9859	0.25403	0.02363	5.3e-27	0.00297323	0.0492059
TXNRD1	TXNRD1_12_7361103_7704464	trans	chr12:7574535:C:T	2	chr12:7604541:G:A	rs11054743	12	7604541	A	G	0.3526	0.9887	0.25347	0.023586	5.5e-27	0.00292726	0.049
TXNRD1	TXNRD1_12_7361103_7704464	trans	chr12:7574535:C:T	2	chr12:7617180:G:A	rs11054859	12	7617180	A	G	0.353	0.9858	0.2534	0.023606	6.3e-27	0.00282957	0.105316
TXNRD1	TXNRD1_12_7361103_7704464	trans	chr12:7574535:C:T	2	chr12:7593372:T:C	rs12229550	12	7593372	C	T	0.3552	0.9999	0.25198	0.023429	5.1e-27	0.00282827	0.0489279
TXNRD1	TXNRD1_12_7361103_7704464	trans	chr12:7574535:C:T	2	chr12:7588159:G:A	rs6488499	12	7588159	A	G	0.3556	0.9999	0.25146	0.023411	5.9e-27	0.0027933	0.0489752
TXNRD1	TXNRD1_12_7361103_7704464	trans	chr12:7574535:C:T	2	chr12:7581584:T:C	rs9634074	12	7581584	C	T	0.3518	0.9854	0.25447	0.02363	4.4e-27	0.00278998	0.0490026
TYMP	TYMP_22_50486653_50794338	cis	chr22:50525536:C:G	1	chr22:50525536:C:G	rs131806	22	50525536	G	C	0.7151	0.9661	0.25372	0.025439	2.1e-23	0.344255	0.432843
TYMP	TYMP_22_50486653_50794338	cis	chr22:50525536:C:G	1	chr22:50525111:G:C	rs131807	22	50525111	C	G	0.7223	0.9996	0.25139	0.025208	2.1e-23	0.340868	0.430805
TYMP	TYMP_22_50486653_50794338	cis	chr22:50525536:C:G	1	chr22:50532618:T:C	rs361725	22	50532618	C	T	0.706	0.9613	0.25039	0.025225	3.4e-23	0.217244	0.369318
TYMP	TYMP_22_50486653_50794338	cis	chr22:50525536:C:G	1	chr22:50526433:G:A	rs131804	22	50526433	A	G	0.7146	0.9632	0.24945	0.025405	9.8e-23	0.0754847	0.431923
TYRO3	TYRO3_15_40918764_41930176	cis	chr15:41554978:T:G	1	chr15:41554978:T:G	rs9944249	15	41554978	G	T	0.8441	0.9183	-0.44459	0.032803	1.2e-42	0.510895	0.421249
TYRO3	TYRO3_15_40918764_41930176	cis	chr15:41568292:T:A	2	chr15:41563538:T:G	rs1023193	15	41563538	G	T	0.979	0.6326	0.64795	0.097317	1.7e-11	0.0208746	0.293853
TYRO3	TYRO3_15_40918764_41930176	cis	chr15:41568292:T:A	2	chr15:41569296:T:C	rs28565957	15	41569296	C	T	0.0134	0.9642	-0.68591	0.099736	3.9e-12	0.0576041	0.00746456
TYRO3	TYRO3_15_40918764_41930176	cis	chr15:41554978:T:G	1	chr15:41548040:A:G	rs2012453	15	41548040	G	A	0.8331	0.9209	-0.42768	0.031769	8.2e-42	0.273963	0.419187
TYRO3	TYRO3_15_40918764_41930176	cis	chr15:41568292:T:A	2	chr15:41584055:A:C	rs1079371	15	41584055	C	A	0.0134	0.978	-0.68946	0.099071	2e-12	0.0797409	0.29256
TYRO3	TYRO3_15_40918764_41930176	cis	chr15:41568292:T:A	2	chr15:41570983:G:A	rs8024626	15	41570983	A	G	0.0132	0.9742	-0.68449	0.099967	4.5e-12	0.0482991	0.293011
TYRO3	TYRO3_15_40918764_41930176	cis	chr15:41554978:T:G	1	chr15:41552119:G:A	rs34104452	15	41552119	A	G	0.8339	0.9235	-0.42727	0.031765	9.3e-42	0.170403	0.419253
TYRO3	TYRO3_15_40918764_41930176	cis	chr15:41568292:T:A	2	chr15:41565018:G:A	rs11639399	15	41565018	A	G	0.0139	0.9799	-0.67607	0.097439	2.6e-12	0.0878834	0.294255
TYRO3	TYRO3_15_40918764_41930176	cis	chr15:41568292:T:A	2	chr15:41582969:C:T	rs8042535	15	41582969	T	C	0.0134	0.9821	-0.68536	0.098937	2.5e-12	0.0684532	0.298816
TYRO3	TYRO3_15_40918764_41930176	cis	chr15:41568292:T:A	2	chr15:41588358:G:C	rs8025483	15	41588358	C	G	0.0134	0.9766	-0.6856	0.098949	2.5e-12	0.0693479	0.295315
TYRO3	TYRO3_15_40918764_41930176	cis	chr15:41568292:T:A	2	chr15:41588265:T:C	rs11635790	15	41588265	C	T	0.0134	0.9766	-0.6856	0.098949	2.5e-12	0.0692895	0.294522
TYRO3	TYRO3_15_40918764_41930176	cis	chr15:41568292:T:A	2	chr15:41582753:T:C	rs8043421	15	41582753	C	T	0.0134	0.9821	-0.68546	0.098938	2.5e-12	0.0689472	0.293049
TYRO3	TYRO3_15_40918764_41930176	cis	chr15:41568292:T:A	2	chr15:41569568:T:C	rs72741804	15	41569568	C	T	0.0136	0.9739	-0.67882	0.098369	3.2e-12	0.0637583	0.293481
TYRO3	TYRO3_15_40918764_41930176	cis	chr15:41568292:T:A	2	chr15:41569344:T:C	rs72739702	15	41569344	C	T	0.0135	0.9751	-0.68096	0.098474	2.8e-12	0.0620162	0.293513
TYRO3	TYRO3_15_40918764_41930176	cis	chr15:41568292:T:A	2	chr15:41567301:C:T	rs17676332	15	41567301	T	C	0.0137	0.9781	-0.6856	0.097914	1.6e-12	0.131446	0.293639
TYRO3	TYRO3_15_40918764_41930176	cis	chr15:41568292:T:A	2	chr15:41568292:T:A	rs12148316	15	41568292	A	T	0.0137	0.9779	-0.68564	0.097918	1.6e-12	0.131574	0.286512
TYRO3	TYRO3_3_98529393_99060684	trans	chr3:98684125:C:T	1	chr3:98687950:T:C	rs12493830	3	98687950	C	T	0.4547	0.9644	-0.22623	0.022817	8.6e-24	0.260082	0.449959
TYRO3	TYRO3_3_98529393_99060684	trans	chr3:98684125:C:T	1	chr3:98688089:G:C	rs12496730	3	98688089	C	G	0.4547	0.9644	-0.22666	0.022821	7.3e-24	0.308196	0.450021
TYRO3	TYRO3_3_98529393_99060684	trans	chr3:98684125:C:T	1	chr3:98684125:C:T	rs11927405	3	98684125	T	C	0.4548	0.9643	-0.22724	0.022818	5.4e-24	0.404997	0.44963
TYRO3	TYRO3_9_133153627_133543074	trans	chr9:133255635:C:T	1	chr9:133266900:A:C	rs8176671	9	133266900	C	A	0.2197	0.9945	0.27219	0.027443	1.5e-23	0.0361378	0.0815412
TYRO3	TYRO3_9_133153627_133543074	trans	chr9:133255635:C:T	1	chr9:133273734:C:T	rs8176644	9	133273734	T	C	0.2198	0.9947	0.27351	0.027447	9e-24	0.0548746	0.0774503
TYRO3	TYRO3_9_133153627_133543074	trans	chr9:133255635:C:T	1	chr9:133270880:T:C	rs79343853	9	133270880	C	T	0.2198	0.9945	0.2733	0.027449	9.8e-24	0.0507857	0.0781158
TYRO3	TYRO3_9_133153627_133543074	trans	chr9:133255635:C:T	1	chr9:133256781:T:C	rs8176733	9	133256781	C	T	0.2188	0.9969	0.27233	0.027441	1.7e-23	0.0433577	0.10225
TYRO3	TYRO3_9_133153627_133543074	trans	chr9:133255635:C:T	1	chr9:133269042:A:G	rs8176662	9	133269042	G	A	0.2197	0.9942	0.27228	0.027443	1.4e-23	0.037089	0.0781149
TYRO3	TYRO3_9_133153627_133543074	trans	chr9:133255635:C:T	1	chr9:133257129:G:A	rs2073823	9	133257129	A	G	0.2183	0.9938	0.27295	0.027503	1.7e-23	0.0429693	0.102298
TYRO3	TYRO3_9_133153627_133543074	trans	chr9:133255635:C:T	1	chr9:133257567:T:C	rs75179845	9	133257567	C	T	0.2188	0.9965	0.27227	0.027441	1.7e-23	0.0425253	0.0754834
TYRO3	TYRO3_9_133153627_133543074	trans	chr9:133255635:C:T	1	chr9:133256508:C:T	rs7855255	9	133256508	T	C	0.2188	0.9962	0.27237	0.027454	1.8e-23	0.0416814	0.102203
TYRO3	TYRO3_9_133153627_133543074	trans	chr9:133255635:C:T	1	chr9:133257138:T:C	rs8176730	9	133257138	C	T	0.2183	0.9938	0.27295	0.027503	1.7e-23	0.0430843	0.10212
TYRO3	TYRO3_9_133153627_133543074	trans	chr9:133255635:C:T	1	chr9:133255354:C:T	rs187099314	9	133255354	T	C	0.2186	0.9965	0.26991	0.027446	4.2e-23	0.0187505	0.0983721
TYRO3	TYRO3_9_133153627_133543074	trans	chr9:133255635:C:T	1	chr9:133262254:C:T	rs8176693	9	133262254	T	C	0.2186	0.9956	0.27197	0.027454	2e-23	0.0370361	0.0795541
TYRO3	TYRO3_9_133153627_133543074	trans	chr9:133255635:C:T	1	chr9:133253171:T:C	rs77693339	9	133253171	C	T	0.2177	0.9853	0.2716	0.027631	4.3e-23	0.0179108	0.0782574
TYRO3	TYRO3_9_133153627_133543074	trans	chr9:133255635:C:T	1	chr9:133256205:G:C	rs7853989	9	133256205	C	G	0.2187	0.9966	0.27178	0.027448	2.1e-23	0.035279	0.102377
TYRO3	TYRO3_9_133153627_133543074	trans	chr9:133255635:C:T	1	chr9:133256074:G:A	rs8176741	9	133256074	A	G	0.2185	0.9967	0.2711	0.027445	2.6e-23	0.0284143	0.0798417
TYRO3	TYRO3_9_133153627_133543074	trans	chr9:133255635:C:T	1	chr9:133256028:C:T	rs8176743	9	133256028	T	C	0.2185	0.9967	0.271	0.027446	2.8e-23	0.027311	0.0795615
TYRO3	TYRO3_9_133153627_133543074	trans	chr9:133255635:C:T	1	chr9:133266772:C:T	rs8176672	9	133266772	T	C	0.2199	0.9948	0.27062	0.027392	2.2e-23	0.0252685	0.0795491
TYRO3	TYRO3_9_133153627_133543074	trans	chr9:133255635:C:T	1	chr9:133252613:G:C	rs10901252	9	133252613	C	G	0.2215	0.9745	0.27075	0.027599	5.8e-23	0.0243863	0.0790642
TYRO3	TYRO3_9_133153627_133543074	trans	chr9:133255635:C:T	1	chr9:133254260:G:A	rs8176759	9	133254260	A	G	0.2176	0.987	0.27235	0.027615	3.1e-23	0.0236464	0.0796824
TYRO3	TYRO3_9_133153627_133543074	trans	chr9:133255635:C:T	1	chr9:133253728:A:T	rs10793962	9	133253728	T	A	0.2172	0.9848	0.27269	0.027658	3.2e-23	0.0225252	0.0796778
TYRO3	TYRO3_9_133153627_133543074	trans	chr9:133255635:C:T	1	chr9:133266092:G:A	rs13299342	9	133266092	A	G	0.2205	0.9949	0.26905	0.027332	3.2e-23	0.0196049	0.144854
TYRO3	TYRO3_9_133153627_133543074	trans	chr9:133255635:C:T	1	chr9:133254328:C:T	rs1137827	9	133254328	T	C	0.2182	0.9938	0.27059	0.027501	3.9e-23	0.0195402	0.0796694
TYRO3	TYRO3_9_133153627_133543074	trans	chr9:133255635:C:T	1	chr9:133257367:C:A	rs8176722	9	133257367	A	C	0.2193	1	0.27147	0.027374	1.8e-23	0.0407855	0.102315
TYRO3	TYRO3_9_133153627_133543074	trans	chr9:133264504:G:GAAACTGCC	2	chr9:133264504:G:GAAACTGCC	rs60937319	9	133264504	GAAACTGCC	G	0.7755	0.9805	0.22381	0.027591	3.6e-16	0.0577555	0.263877
TYRO3	TYRO3_9_133153627_133543074	trans	chr9:133255635:C:T	1	chr9:133255928:C:G	rs8176747	9	133255928	G	C	0.2186	0.9969	0.26983	0.02744	4.2e-23	0.0187082	0.0795672
TYRO3	TYRO3_9_133153627_133543074	trans	chr9:133264504:G:GAAACTGCC	2	chr9:133271182:T:C	rs550057	9	133271182	C	T	0.776	0.9795	0.2254	0.027621	2.3e-16	0.0539833	0.261645
TYRO3	TYRO3_9_133153627_133543074	trans	chr9:133264504:G:GAAACTGCC	2	chr9:133274414:A:G	rs532436	9	133274414	G	A	0.7768	0.9802	0.22522	0.02762	2.5e-16	0.0518596	0.195763
TYRO3	TYRO3_9_133153627_133543074	trans	chr9:133255635:C:T	1	chr9:133255635:C:T	rs8176751	9	133255635	T	C	0.2206	0.9942	0.27627	0.027365	2.6e-24	0.19263	0.102181
TYRO3	TYRO3_9_133153627_133543074	trans	chr9:133264504:G:GAAACTGCC	2	chr9:133256264:G:A	rs1053878	9	133256264	A	G	0.2019	0.999	-0.2297	0.028502	5.4e-16	0.0477351	0.0679312
TYRO3	TYRO3_9_133153627_133543074	trans	chr9:133264504:G:GAAACTGCC	2	chr9:133273983:A:G	rs507666	9	133273983	G	A	0.7802	0.9999	0.22349	0.027498	3.1e-16	0.0476718	0.195799
TYRO3	TYRO3_9_133153627_133543074	trans	chr9:133264504:G:GAAACTGCC	2	chr9:133251152:A:ACT	rs10682652	9	133251152	ACT	A	0.2057	0.9325	-0.23033	0.028815	1.1e-15	0.0476339	0.0713129
TYRO3	TYRO3_9_133153627_133543074	trans	chr9:133264504:G:GAAACTGCC	2	chr9:133250329:C:G	rs9411474	9	133250329	G	C	0.2056	0.9317	-0.23043	0.028831	1.1e-15	0.0475751	0.0715105
TYRO3	TYRO3_9_133153627_133543074	trans	chr9:133264504:G:GAAACTGCC	2	chr9:133266456:T:C	rs2519093	9	133266456	C	T	0.777	0.9808	0.22454	0.027614	3e-16	0.0460783	0.195493
TYRO3	TYRO3_9_133153627_133543074	trans	chr9:133264504:G:GAAACTGCC	2	chr9:133276163:T:TGGTGCAGGCGCAGGAAAAAATTGTGGCAATTCCTCA	rs1461780285	9	133276163	TGGTGCAGGCGCAGGAAAAAATTGTGGCAATTCCTCA	T	0.7752	0.969	0.22497	0.027709	3.2e-16	0.0444199	0.196818
TYRO3	TYRO3_9_133153627_133543074	trans	chr9:133264504:G:GAAACTGCC	2	chr9:133251249:A:G	rs7849280	9	133251249	G	A	0.2056	0.9326	-0.22977	0.028828	1.3e-15	0.0421522	0.0693167
TYRO3	TYRO3_9_133153627_133543074	trans	chr9:133264504:G:GAAACTGCC	2	chr9:133270015:A:C	rs9411378	9	133270015	C	A	0.7347	0.8753	0.17145	0.027602	5e-10	0.0393764	0.281598
TYRO3	TYRO3_9_133153627_133543074	trans	chr9:133264504:G:GAAACTGCC	2	chr9:133251108:C:T	rs34266669	9	133251108	T	C	0.2048	0.9283	-0.22954	0.028926	1.7e-15	0.0347769	0.0714202
TYRO3	TYRO3_9_133153627_133543074	trans	chr9:133264504:G:GAAACTGCC	2	chr9:133251111:G:A	rs199969472	9	133251111	A	G	0.2048	0.9283	-0.22954	0.028926	1.7e-15	0.0347769	0.0714076
TYRO3	TYRO3_9_133153627_133543074	trans	chr9:133264504:G:GAAACTGCC	2	chr9:133251112:A:C	rs76700116	9	133251112	C	A	0.2048	0.9283	-0.22954	0.028926	1.7e-15	0.0347769	0.0713992
TYRO3	TYRO3_9_133153627_133543074	trans	chr9:133264504:G:GAAACTGCC	2	chr9:133278860:T:C	rs649129	9	133278860	C	T	0.7732	0.9633	0.2242	0.0277	3.9e-16	0.0337368	0.309138
TYRO3	TYRO3_9_133153627_133543074	trans	chr9:133264504:G:GAAACTGCC	2	chr9:133247439:C:T	rs6597616	9	133247439	T	C	0.2067	0.9218	-0.22815	0.02883	2.2e-15	0.0333643	0.0312748
TYRO3	TYRO3_9_133153627_133543074	trans	chr9:133264504:G:GAAACTGCC	2	chr9:133247440:C:G	rs6597617	9	133247440	G	C	0.2067	0.9218	-0.22815	0.02883	2.2e-15	0.0333643	0.0312941
TYRO3	TYRO3_9_133153627_133543074	trans	chr9:133264504:G:GAAACTGCC	2	chr9:133276354:C:T	rs600038	9	133276354	T	C	0.7743	0.9705	0.2232	0.027659	4.9e-16	0.032276	0.218602
TYRO3	TYRO3_9_133153627_133543074	trans	chr9:133264504:G:GAAACTGCC	2	chr9:133249942:A:T	rs7047076	9	133249942	T	A	0.2061	0.9254	-0.22815	0.028896	2.4e-15	0.0314878	0.0713929
TYRO3	TYRO3_9_133153627_133543074	trans	chr9:133264504:G:GAAACTGCC	2	chr9:133278431:T:C	rs651007	9	133278431	C	T	0.7796	0.9999	0.22088	0.027485	6.4e-16	0.0277484	0.218637
TYRO3	TYRO3_9_133153627_133543074	trans	chr9:133264504:G:GAAACTGCC	2	chr9:133278724:C:T	rs579459	9	133278724	T	C	0.7796	0.9999	0.22087	0.027485	6.4e-16	0.0277397	0.218593
TYRO3	TYRO3_9_133153627_133543074	trans	chr9:133264504:G:GAAACTGCC	2	chr9:133247531:TA:T	rs10711851	9	133247531	T	TA	0.2061	0.9218	-0.22693	0.028886	3.6e-15	0.0245916	0.0312362
TYRO3	TYRO3_9_133153627_133543074	trans	chr9:133264504:G:GAAACTGCC	2	chr9:133249012:G:A	rs9411473	9	133249012	A	G	0.2058	0.9228	-0.22667	0.028949	4.2e-15	0.0232599	0.0699521
TYRO3	TYRO3_9_133153627_133543074	trans	chr9:133264504:G:GAAACTGCC	2	chr9:133249045:A:G	rs9411370	9	133249045	G	A	0.2058	0.9228	-0.22667	0.028949	4.2e-15	0.0232599	0.0700038
TYRO3	TYRO3_9_133153627_133543074	trans	chr9:133255635:C:T	1	chr9:133277095:C:T	rs8176632	9	133277095	T	C	0.2196	0.983	0.27133	0.027553	2.9e-23	0.0190665	0.14502
TYRO3	TYRO3_9_133153627_133543074	trans	chr9:133264504:G:GAAACTGCC	2	chr9:133246727:C:CGTGCA	rs112401165	9	133246727	CGTGCA	C	0.2064	0.9215	-0.22589	0.028878	4.6e-15	0.020793	0.0140392
TYRO3	TYRO3_9_133153627_133543074	trans	chr9:133264504:G:GAAACTGCC	2	chr9:133248803:G:A	rs7025839	9	133248803	A	G	0.2053	0.9213	-0.22453	0.029002	8.4e-15	0.0144322	0.0895358
TYRP1	TYRP1_14_105748803_106827742	trans	chr14:106177319:T:G	1	chr14:106177319:T:G	rs74207312	14	106177319	G	T	0.0703	0.9498	-0.36544	0.044736	3.4e-16	0.0623049	2.95238e-05
TYRP1	TYRP1_14_105748803_106827742	trans	chr14:106177319:T:G	1	chr14:106170754:A:G	rs74212538	14	106170754	G	A	0.0705	0.9508	-0.36353	0.044616	4.1e-16	0.0522923	2.95264e-05
TYRP1	TYRP1_14_105748803_106827742	trans	chr14:106177319:T:G	1	chr14:106173090:CA:C	rs74220135	14	106173090	C	CA	0.071	0.9569	-0.36048	0.044357	4.9e-16	0.04427	4.43367e-05
TYRP1	TYRP1_14_105748803_106827742	trans	chr14:106177319:T:G	1	chr14:106180912:A:T	rs151102504	14	106180912	T	A	0.071	0.9569	-0.36048	0.044357	4.9e-16	0.04427	4.42726e-05
TYRP1	TYRP1_14_105748803_106827742	trans	chr14:106177319:T:G	1	chr14:106175656:G:T	rs74207055	14	106175656	T	G	0.071	0.9568	-0.36048	0.044357	4.9e-16	0.0442581	7.45601e-05
TYRP1	TYRP1_14_105748803_106827742	trans	chr14:106177319:T:G	1	chr14:106213880:C:T	rs140583459	14	106213880	T	C	0.0718	0.9033	-0.36707	0.045511	8e-16	0.0267862	4.44906e-05
TYRP1	TYRP1_14_105748803_106827742	trans	chr14:106177319:T:G	1	chr14:106219461:A:G	rs10135038	14	106219461	G	A	0.213	0.6062	-0.28323	0.035217	1e-15	0.0225466	0.214006
TYRP1	TYRP1_14_105748803_106827742	trans	chr14:106177319:T:G	1	chr14:106220922:C:T	rs10141156	14	106220922	T	C	0.2131	0.6058	-0.28321	0.035222	1e-15	0.022277	0.241459
TYRP1	TYRP1_14_105748803_106827742	trans	chr14:106177319:T:G	1	chr14:106219846:A:G	rs28628853	14	106219846	G	A	0.213	0.6063	-0.28289	0.035207	1.1e-15	0.021231	0.352868
TYRP1	TYRP1_14_105748803_106827742	trans	chr14:106177319:T:G	1	chr14:106181406:A:T	rs10149391	14	106181406	T	A	0.0836	0.7502	-0.37643	0.046865	1.1e-15	0.0209343	0.00553473
TYRP1	TYRP1_14_105748803_106827742	trans	chr14:106177319:T:G	1	chr14:106219549:T:C	rs112777335	14	106219549	C	T	0.2072	0.6233	-0.28179	0.035095	1.1e-15	0.0207706	0.118477
TYRP1	TYRP1_14_105748803_106827742	trans	chr14:106177319:T:G	1	chr14:106208575:G:A	rs28615653	14	106208575	A	G	0.0879	0.7393	-0.37105	0.046209	1.1e-15	0.0205403	0.00541074
TYRP1	TYRP1_14_105748803_106827742	trans	chr14:106177319:T:G	1	chr14:106219358:C:T	rs10135023	14	106219358	T	C	0.2074	0.6226	-0.28175	0.035098	1.1e-15	0.0204504	0.118398
TYRP1	TYRP1_14_105748803_106827742	trans	chr14:106177319:T:G	1	chr14:106246686:G:GT	rs200272985	14	106246686	GT	G	0.0734	0.9483	-0.35286	0.043955	1.1e-15	0.0199853	4.42922e-05
TYRP1	TYRP1_14_105748803_106827742	trans	chr14:106177319:T:G	1	chr14:106252754:G:T	rs79504115	14	106252754	T	G	0.0739	0.95	-0.3513	0.043777	1.1e-15	0.0198225	4.42791e-05
TYRP1	TYRP1_14_105748803_106827742	trans	chr14:106177319:T:G	1	chr14:106218993:G:A	rs8013297	14	106218993	A	G	0.2073	0.6231	-0.28151	0.035095	1.2e-15	0.0194449	0.125168
TYRP1	TYRP1_14_105748803_106827742	trans	chr14:106177319:T:G	1	chr14:106246525:T:C	rs148774229	14	106246525	C	T	0.0738	0.9534	-0.35078	0.043749	1.2e-15	0.0190523	4.42778e-05
TYRP1	TYRP1_14_105748803_106827742	trans	chr14:106177319:T:G	1	chr14:106218971:C:T	rs8012888	14	106218971	T	C	0.2073	0.6234	-0.2813	0.035087	1.2e-15	0.0188497	0.136313
TYRP1	TYRP1_14_105748803_106827742	trans	chr14:106177319:T:G	1	chr14:106218521:A:G	rs2040466	14	106218521	G	A	0.2073	0.6213	-0.28156	0.035136	1.3e-15	0.0183222	0.117139
TYRP1	TYRP1_14_105748803_106827742	trans	chr14:106177319:T:G	1	chr14:106230584:AAT:A	rs57256067	14	106230584	A	AAT	0.0683	0.8352	-0.38818	0.048437	1.2e-15	0.0177733	0.437693
TYRP1	TYRP1_14_105748803_106827742	trans	chr14:106177319:T:G	1	chr14:106217921:C:T	rs10131353	14	106217921	T	C	0.2128	0.6076	-0.28146	0.035185	1.4e-15	0.0160708	0.219551
TYRP1	TYRP1_14_105748803_106827742	trans	chr14:106177319:T:G	1	chr14:106218060:C:G	rs10131457	14	106218060	G	C	0.2071	0.6221	-0.28089	0.03513	1.5e-15	0.015948	0.119206
TYRP1	TYRP1_14_105748803_106827742	trans	chr14:106177319:T:G	1	chr14:106242276:G:A	rs76364326	14	106242276	A	G	0.0739	0.9533	-0.34945	0.043731	1.5e-15	0.0149466	4.42818e-05
TYRP1	TYRP1_14_105748803_106827742	trans	chr14:106177319:T:G	1	chr14:106243395:T:A	rs148723479	14	106243395	A	T	0.0739	0.9533	-0.34945	0.043731	1.5e-15	0.0149466	4.424e-05
TYRP1	TYRP1_14_105748803_106827742	trans	chr14:106177319:T:G	1	chr14:106239904:C:T	rs74723231	14	106239904	T	C	0.0739	0.9532	-0.34938	0.043731	1.5e-15	0.014742	0.000103416
TYRP1	TYRP1_14_105748803_106827742	trans	chr14:106177319:T:G	1	chr14:106211143:T:C	rs3751513	14	106211143	C	T	0.0728	0.8954	-0.36344	0.045489	1.5e-15	0.0147362	4.44115e-05
TYRP1	TYRP1_14_105748803_106827742	trans	chr14:106177319:T:G	1	chr14:106204207:T:C	rs7157807	14	106204207	C	T	0.0954	0.6883	-0.36881	0.04616	1.5e-15	0.0144437	0.124158
TYRP1	TYRP1_14_105748803_106827742	trans	chr14:106177319:T:G	1	chr14:106208504:G:A	rs60101931	14	106208504	A	G	0.0954	0.6878	-0.36864	0.046159	1.5e-15	0.0140165	0.166667
TYRP1	TYRP1_14_105748803_106827742	trans	chr14:106177319:T:G	1	chr14:106198628:T:A	rs76268606	14	106198628	A	T	0.0779	0.8413	-0.36366	0.04563	1.8e-15	0.0128338	0.00172663
TYRP1	TYRP1_14_105748803_106827742	trans	chr14:106177319:T:G	1	chr14:106198622:A:G	rs73375362	14	106198622	G	A	0.0779	0.8417	-0.36356	0.04563	1.8e-15	0.0126257	0.00169672
TYRP1	TYRP1_14_105748803_106827742	trans	chr14:106177319:T:G	1	chr14:106197734:C:G	rs28533844	14	106197734	G	C	0.0952	0.6838	-0.37001	0.046429	1.8e-15	0.0123579	0.123979
TYRP1	TYRP1_14_105748803_106827742	trans	chr14:106177319:T:G	1	chr14:106226244:T:G	rs74577437	14	106226244	G	T	0.0743	0.9417	-0.34886	0.043814	1.8e-15	0.0122062	4.42465e-05
TYRP1	TYRP1_14_105748803_106827742	trans	chr14:106177319:T:G	1	chr14:106227343:AT:A	rs76844347	14	106227343	A	AT	0.0741	0.9447	-0.34867	0.043805	1.9e-15	0.0119149	4.42726e-05
TYRP1	TYRP1_14_105748803_106827742	trans	chr14:106177319:T:G	1	chr14:106231755:C:G	rs79725103	14	106231755	G	C	0.0741	0.9447	-0.34867	0.043805	1.9e-15	0.0119149	4.48015e-05
TYRP1	TYRP1_14_105748803_106827742	trans	chr14:106177319:T:G	1	chr14:106233996:G:A	rs74209778	14	106233996	A	G	0.0741	0.9447	-0.34867	0.043805	1.9e-15	0.0119149	4.42909e-05
TYRP1	TYRP1_14_105748803_106827742	trans	chr14:106177319:T:G	1	chr14:106230032:G:A	rs76957797	14	106230032	A	G	0.0741	0.9445	-0.34865	0.043811	1.9e-15	0.0117521	4.42752e-05
TYRP1	TYRP1_14_105748803_106827742	trans	chr14:106177319:T:G	1	chr14:106213545:G:C	rs75188473	14	106213545	C	G	0.0736	0.947	-0.34871	0.043862	2e-15	0.0111266	4.42778e-05
TYRP1	TYRP1_14_105748803_106827742	trans	chr14:106177319:T:G	1	chr14:106196796:G:T	rs111791723	14	106196796	T	G	0.0773	0.8396	-0.36389	0.045827	2.2e-15	0.0100672	0.00169747
TYRP1	TYRP1_14_105748803_106827742	trans	chr14:106177319:T:G	1	chr14:106221725:A:G	rs12590571	14	106221725	G	A	0.0742	0.9444	-0.34757	0.043799	2.3e-15	0.0096026	4.43105e-05
TYRP1	TYRP1_14_105748803_106827742	trans	chr14:106177319:T:G	1	chr14:106229695:G:T	rs139051942	14	106229695	T	G	0.0742	0.9446	-0.34741	0.043787	2.3e-15	0.00948676	4.47561e-05
TYRP1	TYRP1_14_105748803_106827742	trans	chr14:106177319:T:G	1	chr14:106223355:G:T	rs78075065	14	106223355	T	G	0.0742	0.9447	-0.3474	0.043787	2.3e-15	0.00947204	4.424e-05
TYRP1	TYRP1_14_105748803_106827742	trans	chr14:106177319:T:G	1	chr14:106215683:T:C	rs76770350	14	106215683	C	T	0.0737	0.9469	-0.34744	0.043844	2.5e-15	0.00885625	4.42139e-05
TYRP1	TYRP1_14_105748803_106827742	trans	chr14:106177319:T:G	1	chr14:106186241:A:G	rs77010304	14	106186241	G	A	0.0729	0.9559	-0.34719	0.043913	2.9e-15	0.00769865	5.90197e-05
TYRP1	TYRP1_14_105748803_106827742	trans	chr14:106177319:T:G	1	chr14:106192061:T:C	rs79249243	14	106192061	C	T	0.0731	0.9551	-0.34692	0.043903	3e-15	0.00760729	4.4223e-05
TYRP1	TYRP1_14_105748803_106827742	trans	chr14:106177319:T:G	1	chr14:106198717:A:G	rs75126805	14	106198717	G	A	0.0731	0.9552	-0.34692	0.043903	3e-15	0.00760729	4.42582e-05
TYRP1	TYRP1_14_105748803_106827742	trans	chr14:106177319:T:G	1	chr14:106199645:G:A	rs118109076	14	106199645	A	G	0.0731	0.9552	-0.34692	0.043903	3e-15	0.00760729	4.44129e-05
TYRP1	TYRP1_14_105748803_106827742	trans	chr14:106177319:T:G	1	chr14:106206905:C:A	rs12587549	14	106206905	A	C	0.0731	0.9552	-0.34692	0.043903	3e-15	0.00760729	4.42648e-05
TYRP1	TYRP1_14_105748803_106827742	trans	chr14:106177319:T:G	1	chr14:106207924:C:G	rs12588219	14	106207924	G	C	0.0731	0.9552	-0.34692	0.043903	3e-15	0.00760729	4.43276e-05
TYRP1	TYRP1_14_105748803_106827742	trans	chr14:106177319:T:G	1	chr14:106216911:A:G	rs12437136	14	106216911	G	A	0.188	0.6957	-0.27188	0.034413	3.1e-15	0.00721893	0.221026
TYRP1	TYRP1_14_105748803_106827742	trans	chr14:106177319:T:G	1	chr14:106218568:A:T	rs77377390	14	106218568	T	A	0.0729	0.9077	-0.35646	0.04513	3.1e-15	0.00706601	4.42139e-05
TYRP1	TYRP1_14_105748803_106827742	trans	chr14:106177319:T:G	1	chr14:106218716:G:A	rs78492655	14	106218716	A	G	0.0729	0.9077	-0.35646	0.04513	3.1e-15	0.00706601	4.42556e-05
TYRP1	TYRP1_14_105748803_106827742	trans	chr14:106177319:T:G	1	chr14:106251113:G:C	rs74207285	14	106251113	C	G	0.0778	0.9966	-0.33046	0.041903	3.4e-15	0.00655646	5.89971e-05
TYRP1	TYRP1_14_105748803_106827742	trans	chr14:106177319:T:G	1	chr14:106190115:A:AT	rs200619629	14	106190115	AT	A	0.0725	0.9517	-0.34779	0.044097	3.4e-15	0.006315	8.86525e-05
TYRP1	TYRP1_14_105748803_106827742	trans	chr14:106177319:T:G	1	chr14:106211435:G:A	rs12590474	14	106211435	A	G	0.0732	0.955	-0.34572	0.043887	3.6e-15	0.00612119	9.51185e-05
TYRP1	TYRP1_14_105748803_106827742	trans	chr14:106177319:T:G	1	chr14:106196683:C:T	rs72481597	14	106196683	T	C	0.0732	0.9549	-0.34567	0.043886	3.7e-15	0.00607083	4.42778e-05
TYRP1	TYRP1_14_105748803_106827742	trans	chr14:106177319:T:G	1	chr14:106223319:T:C	rs114653052	14	106223319	C	T	0.0782	0.8439	-0.35706	0.045376	4e-15	0.00541907	0.0949829
TYRP1	TYRP1_14_105748803_106827742	trans	chr14:106177319:T:G	1	chr14:106148817:T:C	rs117322072	14	106148817	C	T	0.0734	0.8618	-0.36266	0.046072	4e-15	0.00519966	0.125166
TYRP1	TYRP1_14_105748803_106827742	trans	chr14:106177319:T:G	1	chr14:106148820:A:G	rs116656262	14	106148820	G	A	0.0734	0.8618	-0.36266	0.046072	4e-15	0.00519966	0.125115
TYRP1	TYRP1_14_105748803_106827742	trans	chr14:106177319:T:G	1	chr14:106149944:G:A	rs72695908	14	106149944	A	G	0.0735	0.8624	-0.36214	0.046051	4.3e-15	0.00490083	0.125152
TYRP1	TYRP1_14_105748803_106827742	trans	chr14:106177319:T:G	1	chr14:106151023:A:G	rs56187363	14	106151023	G	A	0.0736	0.861	-0.36223	0.046065	4.3e-15	0.0048829	0.124996
TYRP1	TYRP1_14_105748803_106827742	trans	chr14:106177319:T:G	1	chr14:106150621:G:A	rs56252641	14	106150621	A	G	0.0735	0.8614	-0.3622	0.046064	4.3e-15	0.00486441	0.125259
TYRP1	TYRP1_9_12324507_12756922	cis	chr9:12515081:C:T	1	chr9:12515081:C:T	rs181876469	9	12515081	T	C	0.0034	0.7975	1.7904	0.21414	5.6e-17	0.479146	0
TYRP1	TYRP1_9_12324507_12756922	cis	chr9:12515081:C:T	1	chr9:12704582:G:T	rs184910238	9	12704582	T	G	0.0047	0.9974	1.3803	0.16545	6.4e-17	0.435027	1.47154e-05
TYRP1	TYRP1_9_12324507_12756922	cis	chr9:12515081:C:T	1	chr9:12510176:T:G	rs192420941	9	12510176	G	T	0.0043	0.8603	1.4979	0.18427	3.8e-16	0.0774376	0
ULBP2	ULBP2_6_149258954_150235930	cis	chr6:149979342:A:G	1	chr6:149979342:A:G	rs6557222	6	149979342	G	A	0.3436	0.9713	-0.8597	0.024008	2.7e-278	0.163607	0.160658
ULBP2	ULBP2_6_149258954_150235930	cis	chr6:149979342:A:G	1	chr6:149979493:G:C	rs6557223	6	149979493	C	G	0.3437	0.972	-0.85939	0.023998	2.5e-278	0.16235	0.160657
ULBP2	ULBP2_6_149258954_150235930	cis	chr6:149979342:A:G	1	chr6:149979592:C:T	rs6557225	6	149979592	T	C	0.3437	0.9721	-0.85937	0.023997	2.4e-278	0.161858	0.160682
ULBP2	ULBP2_6_149258954_150235930	cis	chr6:149979342:A:G	1	chr6:149979175:TTGAG:T	rs150973882	6	149979175	T	TTGAG	0.3436	0.9706	-0.85985	0.024013	2.9e-278	0.154459	0.000192092
ULBP2	ULBP2_6_149258954_150235930	cis	chr6:149979342:A:G	1	chr6:149979192:A:G	rs6557221	6	149979192	G	A	0.3436	0.9715	-0.85953	0.024005	3e-278	0.14835	0.160283
ULBP2	ULBP2_6_149258954_150235930	cis	chr6:149979342:A:G	1	chr6:149975762:C:A	rs1951931	6	149975762	A	C	0.3394	0.9443	-0.87586	0.024426	4.1e-279	0.134882	0.160595
ULBP2	ULBP2_6_149258954_150235930	cis	chr6:149979342:A:G	1	chr6:149979178:A:T	rs62441838	6	149979178	T	A	0.3297	0.942	-0.88271	0.024662	7.7e-279	0.047465	0.158422
ULBP2	ULBP2_6_149258954_150235930	cis	chr6:149975197:T:C	2	chr6:149975197:T:C	rs73779721	6	149975197	C	T	0.3531	0.9397	0.76371	0.023974	3.8e-221	0.0701486	0.0329234
ULBP2	ULBP2_6_149258954_150235930	cis	chr6:149975197:T:C	2	chr6:149974066:C:T	rs73779720	6	149974066	T	C	0.3531	0.9396	0.76373	0.023975	3.8e-221	0.0693124	0.0330222
ULBP2	ULBP2_6_149258954_150235930	cis	chr6:149975197:T:C	2	chr6:149975733:G:A	rs78282071	6	149975733	A	G	0.353	0.9383	0.76531	0.024005	1.6e-221	0.0538989	0.0318929
ULBP2	ULBP2_6_149258954_150235930	cis	chr6:149975197:T:C	2	chr6:149971510:C:T	rs2181918	6	149971510	T	C	0.3531	0.9381	0.7641	0.023996	6.3e-221	0.050751	0.0328831
ULBP2	ULBP2_6_149258954_150235930	cis	chr6:149975197:T:C	2	chr6:149973272:A:C	rs12527074	6	149973272	C	A	0.3523	0.9381	0.76469	0.024006	4e-221	0.0463893	0.0321476
ULBP2	ULBP2_6_149258954_150235930	cis	chr6:149975197:T:C	2	chr6:149973311:C:T	rs12523670	6	149973311	T	C	0.3523	0.9381	0.76469	0.024006	4e-221	0.046307	0.032121
ULBP2	ULBP2_6_149258954_150235930	cis	chr6:149975197:T:C	2	chr6:149973016:C:T	rs7763772	6	149973016	T	C	0.3529	0.9387	0.7636	0.023985	7.7e-221	0.0427226	0.0329795
ULBP2	ULBP2_6_149258954_150235930	cis	chr6:149975197:T:C	2	chr6:149973128:G:T	rs7749024	6	149973128	T	G	0.3529	0.9387	0.7636	0.023985	7.7e-221	0.0427226	0.0329903
ULBP2	ULBP2_6_149258954_150235930	cis	chr6:149975197:T:C	2	chr6:149972557:A:G	rs7454183	6	149972557	G	A	0.3531	0.9381	0.76374	0.023992	8.3e-221	0.0426565	0.0331011
ULBP2	ULBP2_6_149258954_150235930	cis	chr6:149975197:T:C	2	chr6:149972854:C:G	rs7763485	6	149972854	G	C	0.353	0.9386	0.76371	0.023987	7.2e-221	0.0420367	0.0329402
ULBP2	ULBP2_6_149258954_150235930	cis	chr6:149975197:T:C	2	chr6:149971745:C:T	rs12529569	6	149971745	T	C	0.3527	0.9375	0.76432	0.024019	1.2e-220	0.0402124	0.0330685
ULBP2	ULBP2_6_149258954_150235930	cis	chr6:149975197:T:C	2	chr6:149971790:T:C	rs2343264	6	149971790	C	T	0.3528	0.9375	0.76416	0.024018	1.4e-220	0.0360766	0.0330599
ULBP2	ULBP2_6_149258954_150235930	cis	chr6:149975197:T:C	2	chr6:149971987:C:T	rs2018074	6	149971987	T	C	0.3528	0.9375	0.76416	0.024018	1.4e-220	0.0360766	0.0330892
ULBP2	ULBP2_6_149258954_150235930	cis	chr6:149975197:T:C	2	chr6:149970337:GT:G	rs75657695	6	149970337	G	GT	0.3532	0.9225	0.76521	0.02415	5.6e-219	0.0357769	0.03203
ULBP2	ULBP2_6_149258954_150235930	cis	chr6:149975197:T:C	2	chr6:149972744:A:G	rs12662588	6	149972744	G	A	0.3521	0.9371	0.76496	0.024021	5.6e-221	0.0322254	0.0324172
ULBP2	ULBP2_6_149258954_150235930	cis	chr6:149975197:T:C	2	chr6:149962397:T:G	rs7745903	6	149962397	G	T	0.3529	0.9216	0.76444	0.024193	6e-218	0.0319392	0.0325553
ULBP2	ULBP2_6_149258954_150235930	cis	chr6:149975197:T:C	2	chr6:149971376:G:A	rs73779717	6	149971376	A	G	0.3523	0.9382	0.76442	0.024015	8.8e-221	0.0318356	0.0325981
ULBP2	ULBP2_6_149258954_150235930	cis	chr6:149975197:T:C	2	chr6:149962396:A:G	rs7741043	6	149962396	G	A	0.3529	0.9217	0.76443	0.024193	6e-218	0.0317271	0.0325573
ULBP2	ULBP2_6_149258954_150235930	cis	chr6:149975197:T:C	2	chr6:149964166:G:A	rs74844020	6	149964166	A	G	0.353	0.9223	0.76502	0.024165	1.2e-218	0.0251925	0.0321182
ULBP2	ULBP2_6_149258954_150235930	cis	chr6:149975197:T:C	2	chr6:149962442:G:A	rs17079130	6	149962442	A	G	0.3525	0.9224	0.76441	0.024182	3.9e-218	0.0225823	0.0321485
ULBP2	ULBP2_6_149258954_150235930	cis	chr6:149975197:T:C	2	chr6:149974292:A:G	rs12110592	6	149974292	G	A	0.3549	0.9366	0.75931	0.023966	5.9e-219	0.019366	0.0329874
ULBP2	ULBP2_6_149258954_150235930	cis	chr6:149975197:T:C	2	chr6:149966873:G:A	rs76968226	6	149966873	A	G	0.3515	0.9209	0.7664	0.024235	4.2e-218	0.0186004	0.031807
ULBP2	ULBP2_6_149258954_150235930	cis	chr6:149975197:T:C	2	chr6:149972959:C:T	rs12530097	6	149972959	T	C	0.3491	0.9292	0.76592	0.024176	2.1e-218	0.0141252	0.0323245
ULBP2	ULBP2_6_149258954_150235930	cis	chr6:149975197:T:C	2	chr6:149972956:T:G	rs12525053	6	149972956	G	T	0.3492	0.9291	0.76604	0.024179	1.9e-218	0.0140645	0.0323126
ULBP2	ULBP2_6_149258954_150235930	cis	chr6:149975197:T:C	2	chr6:149962027:C:T	rs10499261	6	149962027	T	C	0.3535	0.9213	0.76332	0.024205	3.8e-217	0.0108854	0.0325502
ULBP2	ULBP2_6_149258954_150235930	cis	chr6:149975197:T:C	2	chr6:149965889:C:A	rs60497452	6	149965889	A	C	0.3543	0.9204	0.76339	0.024174	1.4e-217	0.0105452	0.0326579
ULBP2	ULBP2_6_149258954_150235930	cis	chr6:149975197:T:C	2	chr6:149965890:G:C	rs56855094	6	149965890	C	G	0.3543	0.9204	0.76339	0.024174	1.4e-217	0.010468	0.0326723
ULBP2	ULBP2_6_149258954_150235930	cis	chr6:149975197:T:C	2	chr6:149970517:C:T	rs56412455	6	149970517	T	C	0.3549	0.9243	0.76204	0.024127	1.2e-217	0.00727588	0.0330971
ULBP2	ULBP2_6_149258954_150235930	cis	chr6:149975197:T:C	2	chr6:149967944:G:A	rs73779712	6	149967944	A	G	0.355	0.9235	0.76231	0.024142	1.5e-217	0.00723747	0.0331294
ULBP2	ULBP2_6_149258954_150235930	cis	chr6:149975197:T:C	2	chr6:149970546:T:C	rs199674803	6	149970546	C	T	0.3549	0.9244	0.76201	0.024126	1.3e-217	0.00717392	0.0330989
ULBP2	ULBP2_6_149258954_150235930	cis	chr6:149990195:G:A	3	chr6:149990195:G:A	rs942513	6	149990195	A	G	0.5138	0.9729	0.48369	0.022188	2.1e-105	0.0848014	0.418015
ULBP2	ULBP2_6_149258954_150235930	cis	chr6:149990195:G:A	3	chr6:149990160:T:C	rs942514	6	149990160	C	T	0.513	0.9694	0.48352	0.022226	5.6e-105	0.0689707	0.41817
ULBP2	ULBP2_6_149258954_150235930	cis	chr6:149990195:G:A	3	chr6:149990120:TC:T	rs34591614	6	149990120	T	TC	0.513	0.969	0.48347	0.022229	6.4e-105	0.0650967	0.417837
ULBP2	ULBP2_6_149258954_150235930	cis	chr6:149990195:G:A	3	chr6:149990138:T:C	rs2343265	6	149990138	C	T	0.513	0.969	0.48347	0.022229	6.4e-105	0.0650967	0.418081
ULBP2	ULBP2_6_149258954_150235930	cis	chr6:149990195:G:A	3	chr6:149990085:G:A	rs9479340	6	149990085	A	G	0.5134	0.9695	0.48369	0.022236	7.3e-105	0.0496159	0.418074
ULBP2	ULBP2_6_149258954_150235930	cis	chr6:149990195:G:A	3	chr6:149989964:C:T	rs9478336	6	149989964	T	C	0.5134	0.9695	0.4851	0.022241	1.9e-105	0.0430522	0.418043
ULBP2	ULBP2_6_149258954_150235930	cis	chr6:149990195:G:A	3	chr6:149988989:G:GC	rs67116846	6	149988989	GC	G	0.5118	0.9638	0.4891	0.022333	3.2e-106	0.0430321	0.417592
ULBP2	ULBP2_6_149258954_150235930	cis	chr6:149990195:G:A	3	chr6:149989980:G:A	rs9479339	6	149989980	A	G	0.5134	0.9694	0.48509	0.022242	1.9e-105	0.0429066	0.418195
ULBP2	ULBP2_6_149258954_150235930	cis	chr6:149990195:G:A	3	chr6:149989762:G:T	rs13214660	6	149989762	T	G	0.5114	0.9616	0.48709	0.022351	3.3e-105	0.040361	0.416959
ULBP2	ULBP2_6_149258954_150235930	cis	chr6:149990195:G:A	3	chr6:149990687:A:G	rs9479343	6	149990687	G	A	0.5213	0.9986	0.4772	0.02193	5.6e-105	0.0311723	0.418326
ULBP2	ULBP2_6_149258954_150235930	cis	chr6:149990195:G:A	3	chr6:149990358:A:G	rs9479341	6	149990358	G	A	0.5149	0.9744	0.48385	0.022196	2.5e-105	0.0266916	0.418213
ULBP2	ULBP2_6_149258954_150235930	cis	chr6:149990195:G:A	3	chr6:149991264:T:C	rs2224893	6	149991264	C	T	0.5148	0.9743	0.48396	0.022202	2.5e-105	0.0242224	0.441579
ULBP2	ULBP2_6_149258954_150235930	cis	chr6:149990195:G:A	3	chr6:149990566:T:A	rs55893587	6	149990566	A	T	0.5148	0.9745	0.48365	0.022195	2.9e-105	0.0237873	0.417425
ULBP2	ULBP2_6_149258954_150235930	cis	chr6:149990195:G:A	3	chr6:149991785:T:C	rs11155692	6	149991785	C	T	0.5149	0.9743	0.48391	0.022203	2.7e-105	0.0237557	0.442921
ULBP2	ULBP2_6_149258954_150235930	cis	chr6:149990195:G:A	3	chr6:149990562:GT:G	rs61090769	6	149990562	G	GT	0.5148	0.9745	0.4836	0.022195	3.1e-105	0.0234051	0.41744
ULBP2	ULBP2_6_149258954_150235930	cis	chr6:149990195:G:A	3	chr6:149991763:C:G	rs13192866	6	149991763	G	C	0.5149	0.9743	0.48385	0.022201	2.8e-105	0.0231476	0.441486
ULBP2	ULBP2_6_149258954_150235930	cis	chr6:149990195:G:A	3	chr6:149991096:T:G	rs7739781	6	149991096	G	T	0.5148	0.9746	0.48358	0.022197	3.3e-105	0.0228651	0.418238
ULBP2	ULBP2_6_149258954_150235930	cis	chr6:149990195:G:A	3	chr6:149992550:C:T	rs11155693	6	149992550	T	C	0.5149	0.9744	0.48381	0.022203	3e-105	0.022484	0.44312
ULBP2	ULBP2_6_149258954_150235930	cis	chr6:149990195:G:A	3	chr6:149989706:T:C	rs11967376	6	149989706	C	T	0.5135	0.9686	0.48615	0.022296	2.2e-105	0.0183902	0.418321
ULBP2	ULBP2_6_149258954_150235930	cis	chr6:149990195:G:A	3	chr6:149989674:A:G	rs11969666	6	149989674	G	A	0.5136	0.9688	0.48614	0.022294	2.2e-105	0.017372	0.418352
ULBP2	ULBP2_6_149258954_150235930	cis	chr6:149990195:G:A	3	chr6:149989755:A:G	rs11969681	6	149989755	G	A	0.5136	0.9689	0.48612	0.022293	2.1e-105	0.0172285	0.417798
ULBP2	ULBP2_6_149258954_150235930	cis	chr6:149990195:G:A	3	chr6:149989738:T:C	rs11967392	6	149989738	C	T	0.5136	0.9689	0.48612	0.022293	2.1e-105	0.0172169	0.418299
ULBP2	ULBP2_6_149258954_150235930	cis	chr6:149990195:G:A	3	chr6:149989361:T:G	rs13199630	6	149989361	G	T	0.5136	0.9687	0.48617	0.022295	2.1e-105	0.0170336	0.41725
ULBP2	ULBP2_6_149258954_150235930	cis	chr6:149990195:G:A	3	chr6:149989330:G:T	rs9397522	6	149989330	T	G	0.5135	0.9687	0.48615	0.022295	2.2e-105	0.0159575	0.417152
ULBP2	ULBP2_6_149258954_150235930	cis	chr6:149990195:G:A	3	chr6:149989813:G:A	rs11964763	6	149989813	A	G	0.5133	0.9686	0.48671	0.022297	1.3e-105	0.0154895	0.417873
ULBP2	ULBP2_6_149258954_150235930	cis	chr6:149990195:G:A	3	chr6:149987897:T:C	rs4472362	6	149987897	C	T	0.5139	0.9675	0.48684	0.022299	1.3e-105	0.0148413	0.418108
ULBP2	ULBP2_6_149258954_150235930	cis	chr6:149990195:G:A	3	chr6:149987435:AC:A	rs35667304	6	149987435	A	AC	0.5137	0.9669	0.48705	0.022304	1.2e-105	0.0147772	0.417896
ULBP2	ULBP2_6_149258954_150235930	cis	chr6:149990195:G:A	3	chr6:149987307:T:G	rs9322234	6	149987307	G	T	0.5137	0.9668	0.48703	0.022304	1.2e-105	0.01471	0.418406
ULBP2	ULBP2_6_149258954_150235930	cis	chr6:149990195:G:A	3	chr6:149988148:C:T	rs3860819	6	149988148	T	C	0.5138	0.9675	0.48681	0.022299	1.3e-105	0.0147029	0.418462
ULBP2	ULBP2_6_149258954_150235930	cis	chr6:149990195:G:A	3	chr6:149988356:T:C	rs1830833	6	149988356	C	T	0.5139	0.9678	0.4866	0.022295	1.5e-105	0.014352	0.418172
ULBP2	ULBP2_6_149258954_150235930	cis	chr6:149990195:G:A	3	chr6:149989308:G:A	rs9384011	6	149989308	A	G	0.5139	0.9678	0.48663	0.022295	1.5e-105	0.014321	0.417687
ULBP2	ULBP2_6_149258954_150235930	cis	chr6:149990195:G:A	3	chr6:149989440:T:C	rs11967324	6	149989440	C	T	0.5146	0.9675	0.48478	0.0223	1.1e-104	0.0139512	0.418009
ULBP2	ULBP2_6_149258954_150235930	cis	chr6:149990195:G:A	3	chr6:149989108:C:T	rs9397521	6	149989108	T	C	0.5138	0.9676	0.48661	0.022299	1.7e-105	0.0132616	0.418102
UMOD	UMOD_16_20270527_21099391	cis	chr16:20381010:G:A	1	chr16:20381010:G:A	rs77924615	16	20381010	A	G	0.1676	0.9823	-0.67595	0.030575	2.3e-108	0.358872	0.197568
UMOD	UMOD_16_20270527_21099391	cis	chr16:20381010:G:A	1	chr16:20381093:G:C	rs62034975	16	20381093	C	G	0.1694	0.9854	-0.66879	0.030309	5.7e-108	0.133675	0.300447
UMOD	UMOD_16_20270527_21099391	cis	chr16:20381010:G:A	1	chr16:20381488:T:C	rs79746097	16	20381488	C	T	0.1694	0.9854	-0.66879	0.030309	5.7e-108	0.133675	0.300318
UMOD	UMOD_16_20270527_21099391	cis	chr16:20381010:G:A	1	chr16:20381986:A:T	rs35747824	16	20381986	T	A	0.1694	0.9854	-0.66879	0.030309	5.7e-108	0.133432	0.29975
UMOD	UMOD_16_20270527_21099391	cis	chr16:20381010:G:A	1	chr16:20371727:G:C	rs62034970	16	20371727	C	G	0.1691	0.974	-0.67102	0.030438	8.7e-108	0.0912473	0.307286
UMOD	UMOD_16_20270527_21099391	cis	chr16:20381010:G:A	1	chr16:20373860:G:C	rs35449439	16	20373860	C	G	0.169	0.9802	-0.66808	0.030354	1.9e-107	0.0362618	0.307812
UMOD	UMOD_16_20270527_21099391	cis	chr16:20381010:G:A	1	chr16:20373822:T:C	rs34495073	16	20373822	C	T	0.169	0.98	-0.66809	0.030354	1.9e-107	0.0360202	0.307491
UMOD	UMOD_16_20270527_21099391	cis	chr16:20381010:G:A	1	chr16:20373826:C:G	rs34532024	16	20373826	G	C	0.169	0.98	-0.66809	0.030354	1.9e-107	0.0360202	0.307453
UPB1	UPB1_22_23876507_24662581	cis	chr22:24523679:G:A	1	chr22:24523679:G:A	rs118163237	22	24523679	A	G	0.0198	0.8166	-0.81401	0.088626	4.1e-20	0.897351	1.46977e-05
UPB1	UPB1_22_23876507_24662581	cis	chr22:24523679:G:A	1	chr22:24560829:A:T	rs143098899	22	24560829	T	A	0.0208	0.8238	-0.77249	0.086288	3.5e-19	0.102551	1.48179e-05
UROD	UROD_1_44647012_45531902	cis	chr1:45002934:A:G	1	chr1:45002934:A:G	rs8681	1	45002934	A	G	0.2839	0.9606	-0.197545	0.0256601	1.4e-14	0.0621473	0.249559
UROD	UROD_1_44647012_45531902	cis	chr1:45002934:A:G	1	chr1:45007900:CT:C	rs11355812	1	45007900	CT	C	0.7265	0.9854	0.196073	0.0256408	2.1e-14	0.0428181	0.249147
UROD	UROD_1_44647012_45531902	cis	chr1:45002934:A:G	1	chr1:45009083:C:G	rs2275598	1	45009083	C	G	0.7258	0.9845	0.195806	0.0256186	2.1e-14	0.0415911	0.248844
UROD	UROD_1_44647012_45531902	cis	chr1:45002934:A:G	1	chr1:45009078:A:T	rs2275599	1	45009078	A	T	0.7258	0.9845	0.1958	0.0256186	2.1e-14	0.0415164	0.249417
UROD	UROD_1_44647012_45531902	cis	chr1:45002934:A:G	1	chr1:45007720:T:C	rs12134146	1	45007720	T	C	0.7263	0.9838	0.195949	0.0256467	2.2e-14	0.0406842	0.2495
UROD	UROD_1_44647012_45531902	cis	chr1:45002934:A:G	1	chr1:45010991:G:A	rs2298005	1	45010991	G	A	0.7265	0.9835	0.19595	0.0256636	2.3e-14	0.0391893	0.248999
UROD	UROD_1_44647012_45531902	cis	chr1:45002934:A:G	1	chr1:45024641:A:AATT	rs3074635	1	45024641	A	AATT	0.7299	0.9685	0.19803	0.0259378	2.3e-14	0.0389985	0.248724
UROD	UROD_1_44647012_45531902	cis	chr1:45002934:A:G	1	chr1:45008336:T:C	rs7541207	1	45008336	T	C	0.7242	0.998	0.19384	0.0254036	2.3e-14	0.0377123	0.248948
UROD	UROD_1_44647012_45531902	cis	chr1:45002934:A:G	1	chr1:45010817:A:G	rs3806405	1	45010817	A	G	0.7259	0.983	0.195288	0.0256378	2.6e-14	0.0341198	0.249743
UROD	UROD_1_44647012_45531902	cis	chr1:45002934:A:G	1	chr1:45000839:T:C	rs7535347	1	45000839	T	C	0.7255	0.9779	0.195665	0.0256932	2.6e-14	0.0334474	0.249529
UROD	UROD_1_44647012_45531902	cis	chr1:45002934:A:G	1	chr1:45001118:C:CT	rs11414055	1	45001118	C	CT	0.7256	0.9779	0.195654	0.0256935	2.6e-14	0.0333223	0.249316
UROD	UROD_1_44647012_45531902	cis	chr1:45002934:A:G	1	chr1:45000901:C:G	rs7521339	1	45000901	C	G	0.7261	0.9788	0.19569	0.0257109	2.7e-14	0.0323797	0.24889
UROD	UROD_1_44647012_45531902	cis	chr1:45002934:A:G	1	chr1:45012761:C:T	rs12749939	1	45012761	C	T	0.7265	0.9823	0.195377	0.0256769	2.8e-14	0.0320728	0.248904
UROD	UROD_1_44647012_45531902	cis	chr1:45002934:A:G	1	chr1:45012003:T:A	rs2236576	1	45012003	T	A	0.7265	0.9823	0.195374	0.0256773	2.8e-14	0.0320134	0.249022
UROD	UROD_1_44647012_45531902	cis	chr1:45002934:A:G	1	chr1:45024336:C:T	rs12239165	1	45024336	C	T	0.7264	0.9814	0.195338	0.0256902	2.9e-14	0.0307705	0.249705
UROD	UROD_1_44647012_45531902	cis	chr1:45002934:A:G	1	chr1:45005690:G:A	rs12739545	1	45005690	G	A	0.7263	0.978	0.195576	0.0257371	3e-14	0.0295105	0.248617
UROD	UROD_1_44647012_45531902	cis	chr1:45002934:A:G	1	chr1:45027011:C:CA	rs34579942	1	45027011	C	CA	0.7292	0.9553	0.198215	0.0261036	3.1e-14	0.0284648	0.250007
UROD	UROD_1_44647012_45531902	cis	chr1:45002934:A:G	1	chr1:45023438:C:T	rs7541351	1	45023438	C	T	0.7269	0.9812	0.195134	0.0257174	3.3e-14	0.0272396	0.249201
UROD	UROD_1_44647012_45531902	cis	chr1:45002934:A:G	1	chr1:45032489:T:G	rs6667366	1	45032489	T	G	0.7295	0.9539	0.198148	0.0261343	3.4e-14	0.0260941	0.465116
UROD	UROD_1_44647012_45531902	cis	chr1:45002934:A:G	1	chr1:45021579:C:G	rs12731245	1	45021579	C	G	0.7265	0.9815	0.194651	0.025687	3.5e-14	0.0252932	0.249301
UROD	UROD_1_44647012_45531902	cis	chr1:45002934:A:G	1	chr1:45015157:T:C	rs13948	1	45015157	T	C	0.7265	0.9816	0.194642	0.0256866	3.5e-14	0.0252497	0.249367
UROD	UROD_1_44647012_45531902	cis	chr1:45002934:A:G	1	chr1:45022540:G:A	rs11809982	1	45022540	G	A	0.7265	0.9815	0.19464	0.0256866	3.5e-14	0.0252381	0.249404
UROD	UROD_1_44647012_45531902	cis	chr1:45002934:A:G	1	chr1:45021815:T:C	rs12755751	1	45021815	T	C	0.7265	0.9815	0.194634	0.0256869	3.5e-14	0.0251769	0.249374
UROD	UROD_1_44647012_45531902	cis	chr1:45002934:A:G	1	chr1:45014100:G:T	rs11211066	1	45014100	G	T	0.7266	0.9814	0.194587	0.0256933	3.6e-14	0.0244744	0.246845
UROD	UROD_1_44647012_45531902	cis	chr1:45002934:A:G	1	chr1:45020600:T:C	rs998418	1	45020600	T	C	0.2875	0.9639	-0.191769	0.0255178	5.7e-14	0.0156283	0.256923
UROD	UROD_1_44647012_45531902	cis	chr1:45002934:A:G	1	chr1:45029078:T:C	rs10465876	1	45029078	T	C	0.7268	0.9757	0.19339	0.0257767	6.3e-14	0.0143262	0.249522
UROD	UROD_1_44647012_45531902	cis	chr1:45002934:A:G	1	chr1:45033600:GA:G	rs34296100	1	45033600	GA	G	0.7268	0.9757	0.19339	0.025777	6.3e-14	0.0143148	0.250303
UROD	UROD_1_44647012_45531902	cis	chr1:45002934:A:G	1	chr1:45030723:A:G	rs6678726	1	45030723	A	G	0.7268	0.9757	0.193386	0.0257765	6.3e-14	0.0143143	0.250111
UROD	UROD_1_44647012_45531902	cis	chr1:45002934:A:G	1	chr1:45030476:C:A	rs12724597	1	45030476	C	A	0.7268	0.9757	0.193383	0.0257765	6.3e-14	0.0142993	0.249646
UROD	UROD_1_44647012_45531902	cis	chr1:45002934:A:G	1	chr1:45022954:A:G	rs11211067	1	45022954	A	G	0.2877	0.9641	-0.19134	0.0255095	6.3e-14	0.0140326	0.257064
UROD	UROD_1_44647012_45531902	cis	chr1:45002934:A:G	1	chr1:45033975:C:T	rs11801218	1	45033975	C	T	0.7269	0.9759	0.192814	0.0257758	7.4e-14	0.0121386	0.248888
UROD	UROD_1_44647012_45531902	cis	chr1:45002934:A:G	1	chr1:45032554:C:T	rs12735549	1	45032554	C	T	0.7269	0.9759	0.192814	0.0257766	7.4e-14	0.01212	0.252118
UROD	UROD_1_44647012_45531902	cis	chr1:45002934:A:G	1	chr1:45024547:A:AT	rs34558645	1	45024547	A	AT	0.7267	0.9742	0.192803	0.0257831	7.6e-14	0.0119181	0.249661
UROD	UROD_1_44647012_45531902	cis	chr1:45002934:A:G	1	chr1:45026421:A:T	rs6662159	1	45026421	A	T	0.7265	0.9752	0.192302	0.0257543	8.2e-14	0.0109677	0.249497
UROD	UROD_1_44647012_45531902	cis	chr1:45002934:A:G	1	chr1:45001554:ACTC:A	rs201657988	1	45001554	ACTC	A	0.7284	0.9584	0.192858	0.0259745	1.1e-13	0.00802911	NA
USP8	USP8_15_50289115_51320278	cis	chr15:50468713:C:G	1	chr15:50468713:C:G	rs28840973	15	50468713	C	G	0.9078	0.9884	-0.239151	0.039467	1.4e-09	0.516588	0.0576957
USP8	USP8_15_50289115_51320278	cis	chr15:50468713:C:G	1	chr15:50478057:A:G	rs17696277	15	50478057	A	G	0.9097	0.9922	-0.238138	0.0397686	2.1e-09	0.338553	0.0290443
USP8	USP8_15_50289115_51320278	cis	chr15:50468713:C:G	1	chr15:50495359:T:G	rs12903031	15	50495359	T	G	0.8782	0.9399	-0.199949	0.0355779	1.9e-08	0.0415612	0.218378
USP8	USP8_15_50289115_51320278	cis	chr15:50468713:C:G	1	chr15:50453226:A:G	rs34269292	15	50453226	A	G	0.9318	0.9851	-0.247099	0.0456588	6.2e-08	0.01346	0.0289378
USP8	USP8_15_50289115_51320278	cis	chr15:50468713:C:G	1	chr15:50442099:C:T	rs11857185	15	50442099	C	T	0.9316	0.9825	-0.246764	0.0456546	6.5e-08	0.0129795	0.0288719
USP8	USP8_15_50289115_51320278	cis	chr15:50468713:C:G	1	chr15:50437445:T:C	rs28441244	15	50437445	T	C	0.9314	0.9831	-0.245398	0.0455717	7.2e-08	0.0116663	0.0290443
USP8	USP8_15_50289115_51320278	cis	chr15:50468713:C:G	1	chr15:50447987:C:G	rs12708422	15	50447987	C	G	0.9315	0.9832	-0.244192	0.0456111	8.6e-08	0.00990234	0.0290156
USP8	USP8_15_50289115_51320278	cis	chr15:50468713:C:G	1	chr15:50458760:A:G	rs17696151	15	50458760	A	G	0.931	0.9881	-0.241561	0.0453266	9.9e-08	0.00871139	0.0289889
UXS1	UXS1_11_76705620_76977642	trans	chr11:76777151:T:TTC	1	chr11:76777151:T:TTC	rs80337610	11	76777151	TTC	T	0.4894	0.901	-0.48671	0.023702	5.6e-94	0.992611	0.162965
UXS1	UXS1_11_76705620_76977642	trans	chr11:76799561:CGGACTCCGCCCTCCA:C	2	chr11:76796538:G:A	rs3740771	11	76796538	A	G	0.087	0.9833	-0.61067	0.040303	8.9e-52	0.0772093	0.000338096
UXS1	UXS1_11_76705620_76977642	trans	chr11:76799561:CGGACTCCGCCCTCCA:C	2	chr11:76796359:G:A	rs11236938	11	76796359	A	G	0.0883	0.9994	-0.60101	0.039717	1.2e-51	0.0689936	0.0280833
UXS1	UXS1_11_76705620_76977642	trans	chr11:76799561:CGGACTCCGCCCTCCA:C	2	chr11:76797270:A:G	rs79998295	11	76797270	G	A	0.0875	0.9776	-0.60997	0.040298	1.1e-51	0.0672322	0.0324882
UXS1	UXS1_11_76705620_76977642	trans	chr11:76799561:CGGACTCCGCCCTCCA:C	2	chr11:76792978:T:G	rs61302956	11	76792978	G	T	0.0881	0.9675	-0.60878	0.040352	2.3e-51	0.0368104	0.0327816
UXS1	UXS1_11_76705620_76977642	trans	chr11:76799561:CGGACTCCGCCCTCCA:C	2	chr11:76799345:CG:C	rs143830046	11	76799345	C	CG	0.0878	0.971	-0.61351	0.040377	4.7e-52	0.137348	0.0334942
UXS1	UXS1_11_76705620_76977642	trans	chr11:76799561:CGGACTCCGCCCTCCA:C	2	chr11:76799533:C:T	rs10899284	11	76799533	T	C	0.0878	0.971	-0.61351	0.040377	4.7e-52	0.137348	0.0334823
UXS1	UXS1_11_76705620_76977642	trans	chr11:76799561:CGGACTCCGCCCTCCA:C	2	chr11:76797526:G:C	rs76892525	11	76797526	C	G	0.0869	0.9805	-0.61283	0.040377	6.1e-52	0.10027	0.000294014
UXS1	UXS1_11_76705620_76977642	trans	chr11:76799561:CGGACTCCGCCCTCCA:C	2	chr11:76799561:CGGACTCCGCCCTCCA:C	rs201199662	11	76799561	C	CGGACTCCGCCCTCCA	0.087	0.9801	-0.6152	0.040375	2.5e-52	0.173583	0.00030876
UXS1	UXS1_11_76705620_76977642	trans	chr11:76799561:CGGACTCCGCCCTCCA:C	2	chr11:76797525:G:C	rs78040185	11	76797525	C	G	0.0869	0.981	-0.61149	0.040357	8.9e-52	0.078228	0.000338046
UXS1	UXS1_11_76705620_76977642	trans	chr11:76799561:CGGACTCCGCCCTCCA:C	2	chr11:76796238:C:T	rs3740772	11	76796238	T	C	0.0883	0.9995	-0.60162	0.039696	8.4e-52	0.0807434	0.000338215
UXS1	UXS1_2_106054764_106380387	cis	chr2:106201670:G:A	1	chr2:106195656:C:G	rs59048507	2	106195656	G	C	0.3189	0.9819	0.15757	0.024238	4.9e-11	0.0632098	0.0764933
UXS1	UXS1_2_106054764_106380387	cis	chr2:106201670:G:A	1	chr2:106194311:G:T	rs78870678	2	106194311	T	G	0.3189	0.9816	0.15757	0.024239	4.9e-11	0.063037	0.0768222
UXS1	UXS1_2_106054764_106380387	cis	chr2:106201670:G:A	1	chr2:106197478:A:T	rs77952024	2	106197478	T	A	0.3189	0.9798	0.15763	0.024244	5e-11	0.0632487	0.152939
UXS1	UXS1_2_106054764_106380387	cis	chr2:106201670:G:A	1	chr2:106201670:G:A	rs56356457	2	106201670	A	G	0.3224	0.9986	0.1568	0.023966	3.8e-11	0.0811856	0.09169
UXS1	UXS1_2_106054764_106380387	cis	chr2:106201670:G:A	1	chr2:106160939:T:C	rs34646608	2	106160939	C	T	0.323	0.9891	0.15745	0.02408	5.1e-11	0.0790538	0.0743017
UXS1	UXS1_2_106054764_106380387	cis	chr2:106201670:G:A	1	chr2:106201930:T:A	rs56179169	2	106201930	A	T	0.3188	0.9823	0.15826	0.02423	4.1e-11	0.0757705	0.0917179
UXS1	UXS1_2_106054764_106380387	cis	chr2:106201670:G:A	1	chr2:106197517:G:C	rs12469110	2	106197517	C	G	0.3187	0.9815	0.15812	0.024246	4.3e-11	0.0714866	0.0916515
UXS1	UXS1_2_106054764_106380387	cis	chr2:106201670:G:A	1	chr2:106168365:T:C	rs55643301	2	106168365	C	T	0.3214	0.9714	0.15277	0.024302	1.8e-10	0.0168354	0.0765723
UXS1	UXS1_2_106054764_106380387	cis	chr2:106201670:G:A	1	chr2:106188136:C:CT	rs138588539	2	106188136	CT	C	0.3196	0.9763	0.15265	0.024291	1.8e-10	0.0165829	0.0766064
UXS1	UXS1_2_106054764_106380387	cis	chr2:106201670:G:A	1	chr2:106186695:G:C	rs56295221	2	106186695	C	G	0.3201	0.9786	0.15226	0.024247	1.8e-10	0.0160027	0.0767161
UXS1	UXS1_2_106054764_106380387	cis	chr2:106201670:G:A	1	chr2:106219352:G:T	rs876455	2	106219352	T	G	0.3051	0.8831	0.16375	0.025987	1.8e-10	0.0157826	0.106273
UXS1	UXS1_2_106054764_106380387	cis	chr2:106201670:G:A	1	chr2:106165214:C:A	rs1025869	2	106165214	A	C	0.3218	0.9727	0.15177	0.024275	2.3e-10	0.0131394	0.0763801
UXS1	UXS1_2_106054764_106380387	cis	chr2:106201670:G:A	1	chr2:106158767:C:A	rs4012753	2	106158767	A	C	0.6526	0.9388	-0.14855	0.024216	4.5e-10	0.0063545	0.06304
UXS1	UXS1_2_106054764_106380387	cis	chr2:106201670:G:A	1	chr2:106146329:T:A	rs3860450	2	106146329	A	T	0.6555	0.9435	-0.14855	0.02426	5.2e-10	0.00572624	0.062983
UXS1	UXS1_2_106054764_106380387	cis	chr2:106201670:G:A	1	chr2:106146870:T:C	rs6733804	2	106146870	C	T	0.6558	0.9428	-0.14847	0.024273	5.5e-10	0.00550162	0.064383
UXS1	UXS1_2_106054764_106380387	cis	chr2:106201670:G:A	1	chr2:106202138:A:C	rs13387457	2	106202138	C	A	0.5834	0.9557	-0.14209	0.023202	4.9e-10	0.00542535	0.417721
UXS1	UXS1_2_106054764_106380387	cis	chr2:106201670:G:A	1	chr2:106161133:TG:T	rs11331257	2	106161133	T	TG	0.4027	0.9523	0.14251	0.023381	7.7e-10	0.00534451	0.409713
UXS1	UXS1_2_106054764_106380387	cis	chr2:106201670:G:A	1	chr2:106205723:G:T	rs6739238	2	106205723	T	G	0.601	0.9389	-0.14441	0.023629	4e-10	0.00438233	0.136941
UXS1	UXS1_2_106054764_106380387	cis	chr2:106201670:G:A	1	chr2:106193777:C:A	rs7590731	2	106193777	A	C	0.5838	0.9574	-0.14105	0.023189	6.2e-10	0.00427893	0.424769
UXS1	UXS1_2_106054764_106380387	cis	chr2:106201670:G:A	1	chr2:106209286:C:G	rs13032985	2	106209286	G	C	0.6033	0.9426	-0.14368	0.023603	4.9e-10	0.00382812	0.149584
UXS1	UXS1_2_106054764_106380387	cis	chr2:106201670:G:A	1	chr2:106199764:A:G	rs10209406	2	106199764	G	A	0.6073	0.9553	-0.14256	0.023495	5.7e-10	0.00351613	0.130609
UXS1	UXS1_2_106054764_106380387	cis	chr2:106201670:G:A	1	chr2:106197679:T:A	rs7602192	2	106197679	A	T	0.607	0.9561	-0.14241	0.023481	5.7e-10	0.00341618	0.130721
UXS1	UXS1_2_106054764_106380387	cis	chr2:106201670:G:A	1	chr2:106196363:G:C	rs6721037	2	106196363	C	G	0.6073	0.9559	-0.14194	0.02349	6.3e-10	0.00300754	0.115696
UXS1	UXS1_2_106054764_106380387	cis	chr2:106201670:G:A	1	chr2:106190391:C:G	rs6726248	2	106190391	G	C	0.5825	0.9589	-0.13925	0.023156	8.9e-10	0.00287429	0.424663
UXS1	UXS1_2_106054764_106380387	cis	chr2:106201670:G:A	1	chr2:106216653:A:G	rs12621394	2	106216653	G	A	0.3479	0.9613	0.14424	0.023921	1e-09	0.00270038	0.110286
UXS1	UXS1_2_106054764_106380387	cis	chr2:106201670:G:A	1	chr2:106109472:C:T	rs11695995	2	106109472	T	C	0.6205	0.9385	-0.14145	0.023691	1e-09	0.00269701	0.066125
UXS1	UXS1_2_106054764_106380387	cis	chr2:106201670:G:A	1	chr2:106164270:C:T	rs7591409	2	106164270	T	C	0.604	0.9505	-0.14183	0.023533	7.6e-10	0.00269492	0.115881
UXS1	UXS1_2_106054764_106380387	cis	chr2:106201670:G:A	1	chr2:106211165:A:T	rs4851938	2	106211165	T	A	0.3475	0.9618	0.14402	0.023925	1.2e-09	0.00259544	0.110278
UXS1	UXS1_2_106054764_106380387	cis	chr2:106201670:G:A	1	chr2:106213058:T:C	rs12618558	2	106213058	C	T	0.3475	0.9618	0.14402	0.023925	1.2e-09	0.00259544	0.110266
UXS1	UXS1_2_106054764_106380387	cis	chr2:106201670:G:A	1	chr2:106184800:C:T	rs11682222	2	106184800	T	C	0.6164	0.9994	-0.13882	0.023091	7.9e-10	0.00253906	0.116447
UXS1	UXS1_2_106054764_106380387	cis	chr2:106201670:G:A	1	chr2:106215690:A:AC	rs143405878	2	106215690	AC	A	0.369	0.9555	0.143	0.023745	8.1e-10	0.00251497	0.488914
UXS1	UXS1_2_106054764_106380387	cis	chr2:106201670:G:A	1	chr2:106173309:C:G	rs3888361	2	106173309	G	C	0.6045	0.9528	-0.14113	0.023475	6.8e-10	0.00250755	0.115771
UXS1	UXS1_2_106054764_106380387	cis	chr2:106201670:G:A	1	chr2:106154826:C:T	rs11682304	2	106154826	T	C	0.6558	0.9404	-0.14533	0.024279	1.3e-09	0.00250001	0.063064
UXS1	UXS1_2_106054764_106380387	cis	chr2:106201670:G:A	1	chr2:106157842:A:G	rs6732473	2	106157842	G	A	0.6555	0.9381	-0.14598	0.024382	1.2e-09	0.00244526	0.062939
UXS1	UXS1_2_106054764_106380387	cis	chr2:106201670:G:A	1	chr2:106182501:G:C	rs7592129	2	106182501	C	G	0.5803	0.9574	-0.13833	0.023155	1.1e-09	0.00230416	0.374713
UXS1	UXS1_2_106054764_106380387	cis	chr2:106201670:G:A	1	chr2:106155369:G:C	rs76755032	2	106155369	C	G	0.3293	0.973	0.14458	0.024215	1.4e-09	0.00229048	0.0616344
UXS1	UXS1_2_106054764_106380387	cis	chr2:106201670:G:A	1	chr2:106180441:T:A	rs6725081	2	106180441	A	T	0.5818	0.9576	-0.13838	0.023165	1.1e-09	0.00226285	0.419592
UXS1	UXS1_2_106054764_106380387	cis	chr2:106201670:G:A	1	chr2:106196768:TA:T	rs56739985	2	106196768	T	TA	0.3188	0.9815	0.15753	0.024247	5e-11	0.0617337	0.0916056
UXS1	UXS1_2_106054764_106380387	cis	chr2:106201670:G:A	1	chr2:106178024:A:T	rs1442566	2	106178024	T	A	0.3225	0.9732	0.15619	0.024263	7e-11	0.0418531	0.0765178
UXS1	UXS1_2_106054764_106380387	cis	chr2:106201670:G:A	1	chr2:106191290:T:C	rs12621092	2	106191290	C	T	0.3202	0.9803	0.15397	0.024223	1.1e-10	0.0256211	0.0766029
UXS1	UXS1_2_106054764_106380387	cis	chr2:106201670:G:A	1	chr2:106173204:T:C	rs894392	2	106173204	C	T	0.3219	0.9734	0.15427	0.024275	1.2e-10	0.0249709	0.0764753
UXS1	UXS1_2_106054764_106380387	cis	chr2:106201670:G:A	1	chr2:106190946:A:C	rs76308548	2	106190946	C	A	0.3206	0.9798	0.15356	0.024207	1.2e-10	0.0237783	0.0856166
UXS1	UXS1_2_106054764_106380387	cis	chr2:106201670:G:A	1	chr2:106183628:G:A	rs78972985	2	106183628	A	G	0.3207	0.9781	0.15383	0.024238	1.2e-10	0.0236031	0.0766245
UXS1	UXS1_2_106054764_106380387	cis	chr2:106201670:G:A	1	chr2:106180376:G:A	rs11124088	2	106180376	A	G	0.3204	0.979	0.15352	0.024223	1.3e-10	0.0229884	0.0765
UXS1	UXS1_2_106054764_106380387	cis	chr2:106201670:G:A	1	chr2:106176662:C:T	rs4851930	2	106176662	T	C	0.3219	0.9737	0.15386	0.024266	1.3e-10	0.02288	0.0764728
UXS1	UXS1_2_106054764_106380387	cis	chr2:106201670:G:A	1	chr2:106176826:C:T	rs4851931	2	106176826	T	C	0.3217	0.9742	0.15348	0.024262	1.4e-10	0.0209429	0.0764232
UXS1	UXS1_2_106054764_106380387	cis	chr2:106201670:G:A	1	chr2:106189215:C:CA	rs76465958	2	106189215	CA	C	0.3196	0.9775	0.15343	0.02427	1.4e-10	0.0207713	0.0765554
VASH1	VASH1_20_6140900_6406268	trans	chr20:6158962:C:T	1	chr20:6158962:C:T	rs79387890	20	6158962	T	C	0.0608	0.8929	-0.31704	0.050273	2.9e-10	0.999952	7.35164e-05
VASH1	VASH1_9_133182305_133458358	trans	chr9:133254842:C:G	1	chr9:133254842:C:G	rs201221083	9	133254842	G	C	0.2049	0.9656	0.18436	0.028566	1.1e-10	0.173816	9.31909e-05
VASH1	VASH1_9_133182305_133458358	trans	chr9:133254842:C:G	1	chr9:133253728:A:T	rs10793962	9	133253728	T	A	0.2172	0.9848	0.17424	0.027708	3.2e-10	0.0595052	0.0796778
VASH1	VASH1_9_133182305_133458358	trans	chr9:133254842:C:G	1	chr9:133253171:T:C	rs77693339	9	133253171	C	T	0.2177	0.9853	0.17385	0.027681	3.4e-10	0.0568055	0.0782574
VASH1	VASH1_9_133182305_133458358	trans	chr9:133254842:C:G	1	chr9:133254260:G:A	rs8176759	9	133254260	A	G	0.2176	0.987	0.17358	0.027665	3.5e-10	0.0546959	0.0796824
VASH1	VASH1_9_133182305_133458358	trans	chr9:133254842:C:G	1	chr9:133255635:C:T	rs8176751	9	133255635	T	C	0.2206	0.9942	0.17201	0.027414	3.5e-10	0.0541746	0.102181
VASH1	VASH1_9_133182305_133458358	trans	chr9:133254842:C:G	1	chr9:133254328:C:T	rs1137827	9	133254328	T	C	0.2182	0.9938	0.17233	0.02755	4e-10	0.0485485	0.0796694
VASH1	VASH1_9_133182305_133458358	trans	chr9:133254842:C:G	1	chr9:133257129:G:A	rs2073823	9	133257129	A	G	0.2183	0.9938	0.172	0.027552	4.3e-10	0.0461943	0.102298
VASH1	VASH1_9_133182305_133458358	trans	chr9:133254842:C:G	1	chr9:133257138:T:C	rs8176730	9	133257138	C	T	0.2183	0.9938	0.17199	0.027552	4.3e-10	0.0461143	0.10212
VASH1	VASH1_9_133182305_133458358	trans	chr9:133254842:C:G	1	chr9:133262254:C:T	rs8176693	9	133262254	T	C	0.2186	0.9956	0.17138	0.027503	4.6e-10	0.042851	0.0795541
VASH1	VASH1_9_133182305_133458358	trans	chr9:133254842:C:G	1	chr9:133255928:C:G	rs8176747	9	133255928	G	C	0.2186	0.9969	0.17111	0.027489	4.8e-10	0.0402857	0.0795672
VASH1	VASH1_9_133182305_133458358	trans	chr9:133254842:C:G	1	chr9:133255354:C:T	rs187099314	9	133255354	T	C	0.2186	0.9965	0.17115	0.027496	4.8e-10	0.0402352	0.0983721
VASH1	VASH1_9_133182305_133458358	trans	chr9:133254842:C:G	1	chr9:133255935:G:T	rs8176746	9	133255935	T	G	0.2192	1	0.17066	0.027421	4.8e-10	0.0400705	0.0795261
VASH1	VASH1_9_133182305_133458358	trans	chr9:133254842:C:G	1	chr9:133257567:T:C	rs75179845	9	133257567	C	T	0.2188	0.9965	0.17092	0.02749	5e-10	0.0396364	0.0754834
VASH1	VASH1_9_133182305_133458358	trans	chr9:133254842:C:G	1	chr9:133256781:T:C	rs8176733	9	133256781	C	T	0.2188	0.9969	0.17086	0.02749	5.1e-10	0.0391047	0.10225
VASH1	VASH1_9_133182305_133458358	trans	chr9:133254842:C:G	1	chr9:133257367:C:A	rs8176722	9	133257367	A	C	0.2193	1	0.17043	0.027423	5.1e-10	0.0389278	0.102315
VASH1	VASH1_9_133182305_133458358	trans	chr9:133254842:C:G	1	chr9:133256508:C:T	rs7855255	9	133256508	T	C	0.2188	0.9962	0.17001	0.027503	6.3e-10	0.0316407	0.102203
VASH1	VASH1_9_133182305_133458358	trans	chr9:133254842:C:G	1	chr9:133256028:C:T	rs8176743	9	133256028	T	C	0.2185	0.9967	0.16985	0.027495	6.5e-10	0.0304044	0.0795615
VASH1	VASH1_9_133182305_133458358	trans	chr9:133254842:C:G	1	chr9:133256074:G:A	rs8176741	9	133256074	A	G	0.2185	0.9967	0.16973	0.027494	6.7e-10	0.0296299	0.0798417
VASH1	VASH1_9_133182305_133458358	trans	chr9:133254842:C:G	1	chr9:133256205:G:C	rs7853989	9	133256205	C	G	0.2187	0.9966	0.16935	0.027497	7.3e-10	0.0273152	0.102377
VASH1	VASH1_9_133182305_133458358	trans	chr9:133254842:C:G	1	chr9:133255801:C:T	rs8176749	9	133255801	T	C	0.2182	0.9998	0.16761	0.027429	9.9e-10	0.0201735	0.0795722
VASN	VASN_16_4310568_4774892	cis	chr16:4382028:A:C	1	chr16:4382028:A:C	rs3810818	16	4382028	C	A	0.7922	0.9974	-0.34263	0.027322	6e-36	0.666038	0.217381
VASN	VASN_16_4310568_4774892	cis	chr16:4382028:A:C	1	chr16:4397551:C:A	rs28789232	16	4397551	A	C	0.7713	0.9217	-0.34234	0.027589	3.6e-35	0.107168	0.220718
VASN	VASN_16_4310568_4774892	cis	chr16:4382028:A:C	1	chr16:4384373:G:A	rs8051780	16	4384373	A	G	0.7738	0.9342	-0.33758	0.027377	9e-35	0.0524549	0.218946
VASN	VASN_16_4310568_4774892	cis	chr16:4382028:A:C	1	chr16:4397476:G:A	rs8055628	16	4397476	A	G	0.7707	0.9246	-0.33928	0.027497	8.6e-35	0.0450259	0.22079
VASN	VASN_16_4310568_4774892	cis	chr16:4382028:A:C	1	chr16:4384197:T:C	rs758045	16	4384197	C	T	0.7803	0.9334	-0.34038	0.027655	1.1e-34	0.0319622	0.21883
VASN	VASN_16_4310568_4774892	cis	chr16:4382028:A:C	1	chr16:4390425:C:G	rs917304	16	4390425	G	C	0.7712	0.9349	-0.33769	0.027401	1e-34	0.0317895	0.20827
VASN	VASN_16_4310568_4774892	cis	chr16:4382028:A:C	1	chr16:4393249:T:C	rs13338333	16	4393249	C	T	0.7681	0.9261	-0.33741	0.027408	1.2e-34	0.0270919	0.205181
VAT1	VAT1_20_45548395_46110769	trans	chr20:45907567:CACA:C	1	chr20:45907567:CACA:C	rs148753678	20	45907567	C	CACA	0.0655	0.9491	0.31874	0.045993	4.3e-12	0.248572	0.0072191
VAT1	VAT1_20_45548395_46110769	trans	chr20:45907567:CACA:C	1	chr20:45930210:G:A	rs111859808	20	45930210	A	G	0.0633	0.9693	0.31454	0.046657	1.6e-11	0.0705569	0.0141196
VAT1	VAT1_20_45548395_46110769	trans	chr20:45907567:CACA:C	1	chr20:45925065:G:A	rs1810322	20	45925065	A	G	0.0633	0.968	0.31456	0.046687	1.6e-11	0.0688023	0.0141608
VAT1	VAT1_20_45548395_46110769	trans	chr20:45907567:CACA:C	1	chr20:45931069:C:T	rs113232549	20	45931069	T	C	0.0633	0.9686	0.31429	0.046655	1.6e-11	0.0681941	0.0141896
VAT1	VAT1_20_45548395_46110769	trans	chr20:45907567:CACA:C	1	chr20:45920383:G:T	rs6130969	20	45920383	T	G	0.0635	0.9671	0.31411	0.046633	1.6e-11	0.0663849	0.00696874
VAT1	VAT1_20_45548395_46110769	trans	chr20:45907567:CACA:C	1	chr20:45937405:A:G	rs74436333	20	45937405	G	A	0.0634	0.9746	0.31032	0.04651	2.5e-11	0.0446033	0.0142209
VAT1	VAT1_20_45548395_46110769	trans	chr20:45907567:CACA:C	1	chr20:45912201:CCCT:C	rs200238866	20	45912201	C	CCCT	0.0635	0.9653	0.31077	0.046572	2.5e-11	0.0438726	0.00691095
VAT1	VAT1_20_45548395_46110769	trans	chr20:45907567:CACA:C	1	chr20:45916159:C:T	rs76083992	20	45916159	T	C	0.0636	0.9675	0.30969	0.046494	2.8e-11	0.0405774	0.0069669
VAT1	VAT1_20_45548395_46110769	trans	chr20:45907567:CACA:C	1	chr20:45919050:G:A	rs6130967	20	45919050	A	G	0.0636	0.9672	0.30966	0.046499	2.8e-11	0.0402295	0.00699876
VAT1	VAT1_20_45548395_46110769	trans	chr20:45907567:CACA:C	1	chr20:45945077:A:G	rs2297194	20	45945077	G	A	0.0635	0.983	0.30523	0.046282	4.3e-11	0.027006	0.0143924
VAT1	VAT1_20_45548395_46110769	trans	chr20:45907567:CACA:C	1	chr20:45945599:T:C	rs1111750	20	45945599	C	T	0.0635	0.983	0.30516	0.046282	4.3e-11	0.026725	0.014413
VAT1	VAT1_20_45548395_46110769	trans	chr20:45907567:CACA:C	1	chr20:45948343:G:A	rs6130975	20	45948343	A	G	0.0634	0.9843	0.30433	0.046281	4.9e-11	0.023883	0.0142601
VAT1	VAT1_20_45548395_46110769	trans	chr20:45907567:CACA:C	1	chr20:45966533:CTCTGTT:C	rs143167649	20	45966533	C	CTCTGTT	0.0629	0.9896	0.30359	0.046305	5.6e-11	0.0214188	0.0141696
VAT1	VAT1_20_45548395_46110769	trans	chr20:45907567:CACA:C	1	chr20:45950933:C:T	rs6130976	20	45950933	T	C	0.0636	0.9894	0.30211	0.046121	5.8e-11	0.0202346	0.014163
VAT1	VAT1_20_45548395_46110769	trans	chr20:45907567:CACA:C	1	chr20:45970350:C:T	rs78558150	20	45970350	T	C	0.0515	0.9626	0.3363	0.051427	6.3e-11	0.0185702	0.0131683
VAT1	VAT1_20_45548395_46110769	trans	chr20:45907567:CACA:C	1	chr20:45952814:C:G	rs6124760	20	45952814	G	C	0.0636	0.9921	0.30062	0.046028	6.6e-11	0.0179258	0.0142626
VAT1	VAT1_20_45548395_46110769	trans	chr20:45907567:CACA:C	1	chr20:45951651:G:C	rs34240177	20	45951651	C	G	0.0637	0.9912	0.30057	0.046028	6.6e-11	0.0177705	0.0142891
VAT1	VAT1_20_45548395_46110769	trans	chr20:45907567:CACA:C	1	chr20:45957124:G:A	rs3848718	20	45957124	A	G	0.0637	0.9968	0.29799	0.045895	8.5e-11	0.0139988	0.0141706
VAT1	VAT1_20_45548395_46110769	trans	chr20:45907567:CACA:C	1	chr20:45959766:A:G	rs6130978	20	45959766	G	A	0.0637	0.9968	0.2979	0.045892	8.6e-11	0.0138623	0.0141891
VAT1	VAT1_20_45548395_46110769	trans	chr20:45907567:CACA:C	1	chr20:45958597:C:T	rs111434827	20	45958597	T	C	0.0637	0.997	0.29783	0.045886	8.6e-11	0.0138048	0.0141996
VAT1	VAT1_20_45548395_46110769	trans	chr20:45907567:CACA:C	1	chr20:45960177:G:C	rs79645412	20	45960177	C	G	0.0636	0.9956	0.29816	0.045937	8.6e-11	0.0138031	0.0142005
VAT1	VAT1_20_45548395_46110769	trans	chr20:45907567:CACA:C	1	chr20:45959191:C:A	rs6130977	20	45959191	A	C	0.0637	0.9969	0.29783	0.045889	8.7e-11	0.0137708	0.014145
VAT1	VAT1_20_45548395_46110769	trans	chr20:45907567:CACA:C	1	chr20:45962093:G:A	rs16990964	20	45962093	A	G	0.0639	0.9999	0.29699	0.045759	8.7e-11	0.0137526	0.0142209
VAT1	VAT1_20_45548395_46110769	trans	chr20:45907567:CACA:C	1	chr20:45972654:A:G	rs16990971	20	45972654	G	A	0.0636	0.9883	0.29784	0.045992	9.5e-11	0.0128959	0.0143638
VAV3	VAV3_1_107521267_107756804	cis	chr1:107630753:A:G	1	chr1:107630753:A:G	rs12408984	1	107630753	G	A	0.1968	0.9872	-0.18152	0.028592	2.2e-10	0.244669	0.122907
VAV3	VAV3_1_107521267_107756804	cis	chr1:107630753:A:G	1	chr1:107610776:T:G	rs12405969	1	107610776	G	T	0.1968	0.97	-0.18257	0.028839	2.4e-10	0.219293	0.132657
VAV3	VAV3_1_107521267_107756804	cis	chr1:107630753:A:G	1	chr1:107625352:C:T	rs34400060	1	107625352	T	C	0.1969	0.9878	-0.18069	0.028567	2.5e-10	0.210142	0.122736
VAV3	VAV3_1_107521267_107756804	cis	chr1:107630753:A:G	1	chr1:107642687:G:A	rs12410676	1	107642687	A	G	0.1983	0.9846	-0.17961	0.028566	3.2e-10	0.165153	0.121333
VAV3	VAV3_1_107521267_107756804	cis	chr1:107630753:A:G	1	chr1:107634352:A:G	rs71655926	1	107634352	G	A	0.1981	0.9807	-0.17943	0.028629	3.7e-10	0.148329	0.139284
VCAN	VCAN_12_109685458_113042220	trans	chr12:111398967:A:AC	1	chr12:111730205:G:A	rs11066015	12	111730205	A	G	0.2134	0.9996	-0.18682	0.027665	1.3e-11	0.0742475	1.4708e-05
VCAN	VCAN_12_109685458_113042220	trans	chr12:111398967:A:AC	1	chr12:112074109:G:C	rs116873087	12	112074109	C	G	0.2145	0.9898	-0.18615	0.027713	1.7e-11	0.0634346	2.9404e-05
VCAN	VCAN_12_109685458_113042220	trans	chr12:111398967:A:AC	1	chr12:111803962:G:A	rs671	12	111803962	A	G	0.2134	0.9987	-0.18749	0.027679	1.4e-11	0.088077	2.94031e-05
VCAN	VCAN_12_109685458_113042220	trans	chr12:111398967:A:AC	1	chr12:111792215:G:C	rs4646776	12	111792215	C	G	0.2138	0.9962	-0.18648	0.027707	1.5e-11	0.0673291	1.47016e-05
VCAN	VCAN_12_109685458_113042220	trans	chr12:111398967:A:AC	1	chr12:112298314:A:G	rs77768175	12	112298314	G	A	0.214	0.999	-0.18394	0.027613	2.7e-11	0.0465919	2.94074e-05
VCAN	VCAN_12_109685458_113042220	trans	chr12:111398967:A:AC	1	chr12:112030402:C:T	rs11066132	12	112030402	T	C	0.2143	0.9894	-0.18743	0.02775	1.6e-11	0.078089	2.94118e-05
VCAN	VCAN_12_109685458_113042220	trans	chr12:111398967:A:AC	1	chr12:111672685:T:C	rs3782886	12	111672685	C	T	0.2144	0.9996	-0.18322	0.027564	2.7e-11	0.0336478	1.4699e-05
VCAN	VCAN_12_109685458_113042220	trans	chr12:111398967:A:AC	1	chr12:111681367:T:C	rs11066001	12	111681367	C	T	0.2125	0.9956	-0.18714	0.027776	1.7e-11	0.0633434	1.47506e-05
VCAN	VCAN_12_109685458_113042220	trans	chr12:111398967:A:AC	1	chr12:111398967:A:AC	rs149212747	12	111398967	AC	A	0.2064	0.9347	-0.20307	0.029067	1.8e-12	0.337985	2.94317e-05
VCAN	VCAN_12_109685458_113042220	trans	chr12:111398967:A:AC	1	chr12:112680092:G:T	rs77753011	12	112680092	T	G	0.1973	0.9369	-0.19516	0.029205	3e-11	0.0359657	1.46994e-05
VCAN	VCAN_12_109685458_113042220	trans	chr12:111398967:A:AC	1	chr12:112492671:T:C	rs11066325	12	112492671	C	T	0.2146	0.9575	-0.18773	0.02816	2.7e-11	0.0475811	0.00314845
VCAN	VCAN_12_109685458_113042220	trans	chr12:111398967:A:AC	1	chr12:111900120:G:A	rs78069066	12	111900120	A	G	0.215	0.9917	-0.1833	0.027669	3.5e-11	0.0317493	2.94057e-05
VCAN	VCAN_5_82410208_82675643	trans	chr5:82422892:G:C	1	chr5:82451650:A:G	rs224877	5	82451650	G	A	0.7182	0.9235	-0.20297	0.025616	4.8e-15	0.0956045	0.269209
VCAN	VCAN_5_82410208_82675643	trans	chr5:82422892:G:C	1	chr5:82443089:G:A	rs224868	5	82443089	A	G	0.723	0.9376	-0.20149	0.025543	6.5e-15	0.0768311	0.269071
VCAN	VCAN_5_82410208_82675643	trans	chr5:82422892:G:C	1	chr5:82422892:G:C	rs393181	5	82422892	C	G	0.7243	0.9431	-0.20411	0.025539	3.1e-15	0.150185	0.273248
VCAN	VCAN_5_82410208_82675643	trans	chr5:82422892:G:C	1	chr5:82465425:C:T	rs373333	5	82465425	T	C	0.7192	0.9217	-0.20454	0.025689	3.5e-15	0.12524	0.268159
VCAN	VCAN_5_82410208_82675643	trans	chr5:82422892:G:C	1	chr5:82426928:A:G	rs224916	5	82426928	G	A	0.7171	0.9322	-0.20209	0.025438	3.1e-15	0.107143	0.268883
VCAN	VCAN_5_82410208_82675643	trans	chr5:82422892:G:C	1	chr5:82436764:T:G	rs55953805	5	82436764	G	T	0.2579	0.9595	0.20165	0.025811	1.3e-14	0.0383446	0.0700109
VCAN	VCAN_5_82410208_82675643	trans	chr5:82422892:G:C	1	chr5:82421090:G:A	rs61437661	5	82421090	A	G	0.2579	0.9494	0.20703	0.026025	5.5e-15	0.100364	0.0279649
VCAN	VCAN_5_82410208_82675643	trans	chr5:82422892:G:C	1	chr5:82433766:G:A	rs180818826	5	82433766	A	G	0.2503	0.9366	0.20579	0.026415	1.8e-14	0.0291669	0.00350402
VCAN	VCAN_5_82410208_82675643	trans	chr5:82422892:G:C	1	chr5:82433739:T:G	rs28805574	5	82433739	G	T	0.261	0.9659	0.1992	0.025626	1.8e-14	0.0276903	0.239042
VCAN	VCAN_5_82410208_82675643	trans	chr5:82422892:G:C	1	chr5:82435258:T:C	rs445810	5	82435258	C	T	0.6997	0.9395	-0.19294	0.024853	1.6e-14	0.0251235	0.272727
VCAN	VCAN_5_82410208_82675643	trans	chr5:82422892:G:C	1	chr5:82473165:T:C	rs201201539	5	82473165	C	T	0.2414	0.9353	0.20794	0.026916	2.7e-14	0.0158859	0.0437208
VCAN	VCAN_5_82410208_82675643	trans	chr5:82422892:G:C	1	chr5:82482543:T:C	rs10039267	5	82482543	C	T	0.2502	0.9237	0.20515	0.026586	2.5e-14	0.0152441	0.023596
VCAN	VCAN_5_82410208_82675643	trans	chr5:82422892:G:C	1	chr5:82435171:T:C	rs433920	5	82435171	C	T	0.7083	0.9343	-0.19061	0.025107	5.1e-14	0.00845025	0.266358
VCAN	VCAN_5_82410208_82675643	trans	chr5:82422892:G:C	1	chr5:82440673:C:G	rs224863	5	82440673	G	C	0.7032	0.9465	-0.188	0.024829	6e-14	0.00720177	0.270014
VCAN	VCAN_5_82410208_82675643	trans	chr5:82422892:G:C	1	chr5:82440734:C:T	rs224864	5	82440734	T	C	0.7033	0.947	-0.18784	0.024824	6.2e-14	0.00693978	0.270186
VCAN	VCAN_5_82410208_82675643	trans	chr5:82422892:G:C	1	chr5:82440749:T:G	rs224865	5	82440749	G	T	0.7033	0.9472	-0.18781	0.024822	6.2e-14	0.00690974	0.270228
VCAN	VCAN_5_82410208_82675643	trans	chr5:82422892:G:C	1	chr5:82440243:C:T	rs115643	5	82440243	T	C	0.7151	0.9991	-0.18485	0.024436	6.5e-14	0.00675629	0.270092
VCAN	VCAN_5_82410208_82675643	trans	chr5:82422892:G:C	1	chr5:82438904:G:T	rs12659079	5	82438904	T	G	0.7035	0.9475	-0.18784	0.024836	6.4e-14	0.00650933	0.27054
VCAN	VCAN_5_82410208_82675643	trans	chr5:82422892:G:C	1	chr5:82472655:T:C	rs189353079	5	82472655	C	T	0.2658	0.9144	0.19783	0.026117	5.2e-14	0.00643322	0.485317
VCAN	VCAN_5_82410208_82675643	trans	chr5:82422892:G:C	1	chr5:82439882:G:A	rs13187169	5	82439882	A	G	0.7038	0.9492	-0.18714	0.024811	7.5e-14	0.00567247	0.27002
VCAN	VCAN_5_82410208_82675643	trans	chr5:82422892:G:C	1	chr5:82440073:T:C	rs13173031	5	82440073	C	T	0.7038	0.9492	-0.18714	0.024811	7.5e-14	0.00567247	0.270058
VCAN	VCAN_5_82410208_82675643	trans	chr5:82422892:G:C	1	chr5:82437129:C:T	rs386335	5	82437129	T	C	0.7036	0.9481	-0.18712	0.024815	7.5e-14	0.00537042	0.269918
VCAN	VCAN_5_82410208_82675643	trans	chr5:82422892:G:C	1	chr5:82440545:A:G	rs224861	5	82440545	G	A	0.7033	0.9473	-0.18705	0.02482	7.9e-14	0.00531435	0.270164
VCAN	VCAN_5_82410208_82675643	trans	chr5:82422892:G:C	1	chr5:82440590:G:A	rs224862	5	82440590	A	G	0.7032	0.947	-0.18704	0.024823	8e-14	0.00527088	0.270253
VCAN	VCAN_5_82410208_82675643	trans	chr5:82422892:G:C	1	chr5:82439616:T:C	rs1697827	5	82439616	C	T	0.7039	0.9483	-0.18702	0.024824	8.1e-14	0.00526093	0.270635
VCAN	VCAN_5_82410208_82675643	trans	chr5:82422892:G:C	1	chr5:82439572:T:C	rs1638001	5	82439572	C	T	0.7039	0.9484	-0.18701	0.024824	8.1e-14	0.00524965	0.270407
VCAN	VCAN_5_82410208_82675643	trans	chr5:82422892:G:C	1	chr5:82438918:A:G	rs12654907	5	82438918	G	A	0.7037	0.9483	-0.18706	0.024828	7.9e-14	0.0052462	0.270654
VCAN	VCAN_5_82410208_82675643	trans	chr5:82422892:G:C	1	chr5:82438507:T:C	rs436717	5	82438507	C	T	0.7037	0.9483	-0.18705	0.024829	8e-14	0.00521587	0.270316
VCAN	VCAN_5_82410208_82675643	trans	chr5:82422892:G:C	1	chr5:82438600:C:CTT	rs57683213	5	82438600	CTT	C	0.7037	0.9483	-0.18705	0.024829	8e-14	0.00521587	0.2706
VCAN	VCAN_5_82410208_82675643	trans	chr5:82422892:G:C	1	chr5:82440945:G:C	rs224866	5	82440945	C	G	0.7035	0.9474	-0.18697	0.024822	8.1e-14	0.00521439	0.270041
VCAN	VCAN_5_82410208_82675643	trans	chr5:82422892:G:C	1	chr5:82440976:A:C	rs2429239	5	82440976	C	A	0.7035	0.9474	-0.18697	0.024822	8.1e-14	0.00521439	0.269592
VCAN	VCAN_5_82410208_82675643	trans	chr5:82422892:G:C	1	chr5:82438993:T:C	rs10491243	5	82438993	C	T	0.7038	0.9485	-0.187	0.024826	8e-14	0.00519488	0.270003
VCAN	VCAN_5_82410208_82675643	trans	chr5:82422892:G:C	1	chr5:82437845:G:A	rs391732	5	82437845	A	G	0.7038	0.9485	-0.187	0.024827	8.1e-14	0.00517634	0.270156
VCAN	VCAN_5_82410208_82675643	trans	chr5:82422892:G:C	1	chr5:82437896:G:A	rs391682	5	82437896	A	G	0.7038	0.9485	-0.187	0.024827	8.1e-14	0.00517634	0.270328
VCAN	VCAN_5_82410208_82675643	trans	chr5:82422892:G:C	1	chr5:82438209:G:T	rs374673	5	82438209	T	G	0.7038	0.9485	-0.187	0.024827	8.1e-14	0.00517634	0.269919
VCAN	VCAN_5_82410208_82675643	trans	chr5:82422892:G:C	1	chr5:82438299:C:T	rs374340	5	82438299	T	C	0.7038	0.9485	-0.187	0.024827	8.1e-14	0.00517634	0.269768
VCAN	VCAN_5_82410208_82675643	trans	chr5:82422892:G:C	1	chr5:82438350:T:C	rs455165	5	82438350	C	T	0.7038	0.9485	-0.187	0.024827	8.1e-14	0.00517634	0.270452
VCAN	VCAN_5_83040499_83742590	cis	chr5:83537550:A:G	1	chr5:83539726:A:G	rs160279	5	83539726	G	A	0.3574	0.9854	-0.58326	0.023333	3.7e-139	0.0899315	0.493218
VCAN	VCAN_5_83040499_83742590	cis	chr5:83537550:A:G	1	chr5:83543646:T:A	rs188686	5	83543646	A	T	0.3575	0.9844	-0.58384	0.023329	1.6e-139	0.236945	0.493689
VCAN	VCAN_5_83040499_83742590	cis	chr5:83537550:A:G	1	chr5:83538811:T:C	rs309557	5	83538811	C	T	0.3579	0.9853	-0.58358	0.023322	1.7e-139	0.210912	0.493538
VCAN	VCAN_5_83040499_83742590	cis	chr5:83537550:A:G	1	chr5:83536320:C:G	rs309560	5	83536320	G	C	0.3572	0.9844	-0.58346	0.023344	4e-139	0.079888	0.493167
VCAN	VCAN_5_83040499_83742590	cis	chr5:83537550:A:G	1	chr5:83546158:T:A	rs531892	5	83546158	A	T	0.3568	0.9756	-0.58452	0.023415	6.3e-139	0.0431721	0.476405
VCAN	VCAN_5_83040499_83742590	cis	chr5:83537550:A:G	1	chr5:83546398:G:A	rs622134	5	83546398	A	G	0.3568	0.9755	-0.58452	0.023415	6.3e-139	0.0428565	0.477253
VCAN	VCAN_5_83040499_83742590	cis	chr5:83537550:A:G	1	chr5:83537550:A:G	rs309559	5	83537550	G	A	0.3612	0.9997	-0.57837	0.023108	1.4e-139	0.260015	0.49314
VCAN	VCAN_8_19678551_19966458	trans	chr8:19767527:C:A	1	chr8:19767527:C:A	rs17091371	8	19767527	A	C	0.2628	0.997	-0.21554	0.025588	2.1e-19	0.496282	0.0992471
VCAN	VCAN_8_19678551_19966458	trans	chr8:19767527:C:A	1	chr8:19759078:A:G	rs4921676	8	19759078	G	A	0.2645	0.9476	-0.21354	0.026227	2.2e-18	0.0416924	0.241377
VCAN	VCAN_8_19678551_19966458	trans	chr8:19767527:C:A	1	chr8:19757045:C:A	rs117994996	8	19757045	A	C	0.2642	0.9463	-0.21459	0.026326	2.8e-18	0.0387945	0.0999615
VCAN	VCAN_8_19678551_19966458	trans	chr8:19767527:C:A	1	chr8:19757059:G:A	rs116974592	8	19757059	A	G	0.2642	0.9463	-0.21459	0.026326	2.8e-18	0.0387597	0.0999585
VCAN	VCAN_8_19678551_19966458	trans	chr8:19767527:C:A	1	chr8:19759674:T:G	rs76278535	8	19759674	G	T	0.2641	0.9623	-0.21575	0.02614	1.3e-18	0.101898	0.0996942
VCAN	VCAN_8_19678551_19966458	trans	chr8:19767527:C:A	1	chr8:19756013:C:A	rs12676683	8	19756013	A	C	0.2643	0.9421	-0.21456	0.026339	3.3e-18	0.0313869	0.0996383
VCAN	VCAN_8_19678551_19966458	trans	chr8:19767527:C:A	1	chr8:19762823:G:A	rs10503665	8	19762823	A	G	0.26	0.9539	-0.21562	0.026283	1e-18	0.0665816	0.0993499
VCAN	VCAN_8_19678551_19966458	trans	chr8:19767527:C:A	1	chr8:19759420:C:T	rs35450343	8	19759420	T	C	0.2635	0.9501	-0.21286	0.026228	2.9e-18	0.0359074	0.169192
VCAN	VCAN_8_19678551_19966458	trans	chr8:19767527:C:A	1	chr8:19765336:G:A	rs35130684	8	19765336	A	G	0.2605	0.957	-0.21535	0.026208	9.5e-19	0.0815498	0.168649
VCAN	VCAN_8_19678551_19966458	trans	chr8:19767527:C:A	1	chr8:19758770:G:C	rs4921674	8	19758770	C	G	0.2646	0.9422	-0.21409	0.026261	2e-18	0.0421893	0.246696
VEGFA	VEGFA_6_43933861_43977066	cis	chr6:43957870:G:A	1	chr6:43957870:G:A	rs6921438	6	43957870	A	G	0.3661	0.9607	-0.40148	0.023942	1.3e-63	1	0.476655
VEGFA	VEGFA_7_80460968_80699737	trans	chr7:80547085:CTA:C	1	chr7:80557424:A:C	rs79603094	7	80557424	C	A	0.0738	0.9199	-0.28073	0.044786	1.1e-10	0.0714951	0.000280029
VEGFA	VEGFA_7_80460968_80699737	trans	chr7:80547085:CTA:C	1	chr7:80557412:T:G	rs80243994	7	80557412	G	T	0.0738	0.9199	-0.28071	0.044786	1.1e-10	0.0713085	0.000280038
VEGFA	VEGFA_7_80460968_80699737	trans	chr7:80547085:CTA:C	1	chr7:80559413:G:C	rs117072339	7	80559413	C	G	0.0739	0.9225	-0.27982	0.04469	1.2e-10	0.0689774	0.000279502
VEGFA	VEGFA_7_80460968_80699737	trans	chr7:80547085:CTA:C	1	chr7:80559048:G:T	rs117895265	7	80559048	T	G	0.0734	0.9238	-0.28029	0.044845	1.3e-10	0.0667547	0.000117709
VEGFA	VEGFA_7_80460968_80699737	trans	chr7:80547085:CTA:C	1	chr7:80558738:T:C	rs57345451	7	80558738	C	T	0.0743	0.9212	-0.27895	0.044659	1.3e-10	0.0604459	0.000280302
VEGFA	VEGFA_7_80460968_80699737	trans	chr7:80547085:CTA:C	1	chr7:80559973:A:G	rs151006926	7	80559973	G	A	0.0739	0.9226	-0.27996	0.044689	1.1e-10	0.0703863	0.000279338
VEGFA	VEGFA_7_80460968_80699737	trans	chr7:80547085:CTA:C	1	chr7:80556111:T:G	rs76920628	7	80556111	G	T	0.0742	0.9186	-0.27955	0.044757	1.3e-10	0.0598285	0.000279963
VEGFA	VEGFA_7_80460968_80699737	trans	chr7:80547085:CTA:C	1	chr7:80563909:G:C	rs79764518	7	80563909	C	G	0.0743	0.9211	-0.27881	0.04466	1.3e-10	0.059157	0.000279305
VEGFA	VEGFA_7_80460968_80699737	trans	chr7:80547085:CTA:C	1	chr7:80555759:T:C	rs117024186	7	80555759	C	T	0.0745	0.9169	-0.27903	0.0447	1.3e-10	0.0584636	0.000279815
VEGFA	VEGFA_7_80460968_80699737	trans	chr7:80547085:CTA:C	1	chr7:80564852:C:T	rs2886753	7	80564852	T	C	0.0743	0.9213	-0.27894	0.044659	1.3e-10	0.0603592	0.000279387
VEGFA	VEGFA_7_80460968_80699737	trans	chr7:80547085:CTA:C	1	chr7:80552874:C:T	rs117552126	7	80552874	T	C	0.0723	0.9179	-0.27441	0.04519	4.3e-10	0.0216476	0.000338176
VEGFA	VEGFA_7_80460968_80699737	trans	chr7:80547085:CTA:C	1	chr7:80547085:CTA:C	rs59723274	7	80547085	C	CTA	0.071	0.9081	-0.29266	0.045902	7.1e-11	0.136647	0.000294109
VEGFA	VEGFA_7_80460968_80699737	trans	chr7:80547085:CTA:C	1	chr7:80550617:C:T	rs77101061	7	80550617	T	C	0.0715	0.9168	-0.2738	0.045495	6.5e-10	0.0162117	0.000117609
VEGFA	VEGFA_7_80460968_80699737	trans	chr7:80547085:CTA:C	1	chr7:80549534:G:GA	rs144152555	7	80549534	GA	G	0.0722	0.9154	-0.27275	0.045313	6.1e-10	0.0155365	0.00027951
VEGFA	VEGFA_7_80460968_80699737	trans	chr7:80547085:CTA:C	1	chr7:80569431:C:T	rs75427140	7	80569431	T	C	0.0735	0.9123	-0.269	0.044992	7.4e-10	0.0118572	0.000323958
VEGFA	VEGFA_7_80460968_80699737	trans	chr7:80547085:CTA:C	1	chr7:80567951:A:G	rs78929872	7	80567951	G	A	0.0736	0.9129	-0.26879	0.044975	7.6e-10	0.0116961	0.000279289
VEGFA	VEGFA_7_80460968_80699737	trans	chr7:80547085:CTA:C	1	chr7:80569695:A:AT	rs147551050	7	80569695	AT	A	0.0662	0.9042	-0.28229	0.047488	7.1e-10	0.0100682	0.000294768
VEGFA	VEGFA_7_80460968_80699737	trans	chr7:80547085:CTA:C	1	chr7:80580379:G:A	rs7458684	7	80580379	A	G	0.0726	0.9037	-0.26993	0.045482	9.8e-10	0.00986258	0.000235232
VEGFA	VEGFA_7_80460968_80699737	trans	chr7:80547085:CTA:C	1	chr7:80578407:C:T	rs1980331	7	80578407	T	C	0.0731	0.9032	-0.26837	0.04531	1e-09	0.00884401	0.000397796
VEGFA	VEGFA_7_80460968_80699737	trans	chr7:80547085:CTA:C	1	chr7:80581776:C:G	rs867876	7	80581776	G	C	0.073	0.9037	-0.26845	0.045322	1e-09	0.00883923	0.00039693
VEGFA	VEGFA_7_80460968_80699737	trans	chr7:80547085:CTA:C	1	chr7:80582402:C:T	rs945096	7	80582402	T	C	0.073	0.904	-0.26838	0.04532	1e-09	0.00877579	0.000396989
VEGFA	VEGFA_7_80460968_80699737	trans	chr7:80547085:CTA:C	1	chr7:80575652:G:A	rs73373063	7	80575652	A	G	0.0739	0.9047	-0.26619	0.045019	1.1e-09	0.00839901	0.00104424
VEGFA	VEGFA_7_80460968_80699737	trans	chr7:80547085:CTA:C	1	chr7:80570971:G:A	rs191423535	7	80570971	A	G	0.0733	0.9083	-0.26643	0.045129	1.2e-09	0.00799968	0.000441397
VEGFA	VEGFA_7_80460968_80699737	trans	chr7:80547085:CTA:C	1	chr7:80570794:G:C	rs117906291	7	80570794	C	G	0.0733	0.9085	-0.26631	0.045127	1.2e-09	0.00788219	0.000397644
VEGFA	VEGFA_7_80460968_80699737	trans	chr7:80547085:CTA:C	1	chr7:80581899:C:G	rs945095	7	80581899	G	C	0.0733	0.9024	-0.2676	0.045291	1.1e-09	0.00779805	0.000396989
VEGFA	VEGFA_7_80460968_80699737	trans	chr7:80547085:CTA:C	1	chr7:80582066:TAC:T	rs5885182	7	80582066	T	TAC	0.0733	0.9024	-0.2676	0.045291	1.1e-09	0.00779805	0.000396907
VEGFA	VEGFA_7_80460968_80699737	trans	chr7:80547085:CTA:C	1	chr7:80570974:T:C	rs182519601	7	80570974	C	T	0.0733	0.9077	-0.26621	0.045131	1.2e-09	0.00775752	0.00040013
VEGFA	VEGFA_8_105490253_105591434	trans	chr8:105569300:A:T	1	chr8:105569300:A:T	rs6993770	8	105569300	T	A	0.3838	0.999	-0.16837	0.023158	6.5e-14	0.544373	0.281875
VEGFA	VEGFA_8_105490253_105591434	trans	chr8:105569300:A:T	1	chr8:105570896:A:G	rs4734879	8	105570896	G	A	0.3764	0.9691	-0.17062	0.023614	9.2e-14	0.383807	0.272426
VEGFA	VEGFA_8_105490253_105591434	trans	chr8:105569300:A:T	1	chr8:105578478:A:G	rs4602861	8	105578478	G	A	0.3824	0.9502	-0.16289	0.023855	1.7e-12	0.0202469	0.271334
VEGFA	VEGFA_8_105490253_105591434	trans	chr8:105569300:A:T	1	chr8:105578477:C:A	rs4541868	8	105578477	A	C	0.3825	0.9505	-0.16307	0.023846	1.6e-12	0.0216662	0.271448
VEGFA	VEGFA_9_2647752_2720537	trans	chr9:2694834:C:T	1	chr9:2694834:C:T	rs10967571	9	2694834	T	C	0.5002	0.9428	-0.14958	0.02318	1.3e-10	0.561109	0.45202
VEGFA	VEGFA_9_2647752_2720537	trans	chr9:2694834:C:T	1	chr9:2695208:T:C	rs4741757	9	2695208	C	T	0.4983	0.9922	0.14451	0.022558	1.4e-10	0.414578	0.449223
VEGFB	VEGFB_11_63914507_64750288	cis	chr11:64237121:G:C	1	chr11:64237121:G:C	rs199989155	11	64237121	C	G	0.1688	0.671	0.33739	0.036232	1.2e-20	0.998677	0.00023084
VEGFB	VEGFB_11_63914507_64750288	cis	chr11:64239656:C:A	2	chr11:64182430:C:G	rs11231719	11	64182430	G	C	0.1051	0.8579	-0.24269	0.040149	1.5e-09	0.0341371	5.89866e-05
VEGFB	VEGFB_11_63914507_64750288	cis	chr11:64239656:C:A	2	chr11:64239656:C:A	rs12225655	11	64239656	A	C	0.1528	0.8619	-0.22435	0.03373	2.9e-11	0.845166	8.82119e-05
VEGFB	VEGFB_11_63914507_64750288	cis	chr11:64239656:C:A	2	chr11:64362817:C:T	rs140468395	11	64362817	T	C	0.0502	0.8542	-0.33902	0.055935	1.3e-09	0.043259	7.34905e-05
VEGFB	VEGFB_11_63914507_64750288	cis	chr11:64239656:C:A	2	chr11:64255977:C:G	rs138931455	11	64255977	G	C	0.0891	0.8353	-0.26372	0.043457	1.3e-09	0.0406899	0.000117644
VEGFB	VEGFB_9_114307007_114464631	trans	chr9:114331659:G:C	1	chr9:114331659:G:C	rs12685968	9	114331659	C	G	0.053	0.9974	0.30912	0.0503	7.9e-10	0.988404	2.94023e-05
VEGFC	VEGFC_7_80453636_80698707	trans	chr7:80559413:G:C	1	chr7:80559413:G:C	rs117072339	7	80559413	C	G	0.0739	0.9225	-0.32484	0.044745	3.8e-13	0.0854962	0.000279502
VEGFC	VEGFC_7_80453636_80698707	trans	chr7:80559413:G:C	1	chr7:80559973:A:G	rs151006926	7	80559973	G	A	0.0739	0.9226	-0.32482	0.044744	3.8e-13	0.08539	0.000279338
VEGFC	VEGFC_7_80453636_80698707	trans	chr7:80559413:G:C	1	chr7:80559048:G:T	rs117895265	7	80559048	T	G	0.0734	0.9238	-0.32481	0.044901	4.6e-13	0.0715764	0.000117709
VEGFC	VEGFC_7_80453636_80698707	trans	chr7:80559413:G:C	1	chr7:80557424:A:C	rs79603094	7	80557424	C	A	0.0738	0.9199	-0.3243	0.044842	4.7e-13	0.0700399	0.000280029
VEGFC	VEGFC_7_80453636_80698707	trans	chr7:80559413:G:C	1	chr7:80557412:T:G	rs80243994	7	80557412	G	T	0.0738	0.9199	-0.32429	0.044842	4.7e-13	0.0699028	0.000280038
VEGFC	VEGFC_7_80453636_80698707	trans	chr7:80559413:G:C	1	chr7:80563909:G:C	rs79764518	7	80563909	C	G	0.0743	0.9211	-0.32275	0.044716	5.2e-13	0.0628752	0.000279305
VEGFC	VEGFC_7_80453636_80698707	trans	chr7:80559413:G:C	1	chr7:80564852:C:T	rs2886753	7	80564852	T	C	0.0743	0.9213	-0.32274	0.044715	5.2e-13	0.062797	0.000279387
VEGFC	VEGFC_7_80453636_80698707	trans	chr7:80559413:G:C	1	chr7:80558738:T:C	rs57345451	7	80558738	C	T	0.0743	0.9212	-0.32268	0.044714	5.2e-13	0.0622678	0.000280302
VEGFC	VEGFC_7_80453636_80698707	trans	chr7:80559413:G:C	1	chr7:80555759:T:C	rs117024186	7	80555759	C	T	0.0745	0.9169	-0.32294	0.044756	5.3e-13	0.0618856	0.000279815
VEGFC	VEGFC_7_80453636_80698707	trans	chr7:80559413:G:C	1	chr7:80556111:T:G	rs76920628	7	80556111	G	T	0.0742	0.9186	-0.3222	0.044813	6.4e-13	0.0514184	0.000279963
VEGFC	VEGFC_7_80453636_80698707	trans	chr7:80559413:G:C	1	chr7:80547085:CTA:C	rs59723274	7	80547085	C	CTA	0.071	0.9081	-0.33017	0.045959	6.7e-13	0.0497385	0.000294109
VEGFC	VEGFC_7_80453636_80698707	trans	chr7:80559413:G:C	1	chr7:80549534:G:GA	rs144152555	7	80549534	GA	G	0.0722	0.9154	-0.32046	0.04537	1.6e-12	0.0209967	0.00027951
VEGFC	VEGFC_7_80453636_80698707	trans	chr7:80559413:G:C	1	chr7:80552874:C:T	rs117552126	7	80552874	T	C	0.0723	0.9179	-0.31796	0.045247	2.1e-12	0.016427	0.000338176
VEGFC	VEGFC_7_80453636_80698707	trans	chr7:80559413:G:C	1	chr7:80575652:G:A	rs73373063	7	80575652	A	G	0.0739	0.9047	-0.31599	0.045075	2.3e-12	0.0147425	0.00104424
VEGFC	VEGFC_7_80453636_80698707	trans	chr7:80559413:G:C	1	chr7:80569431:C:T	rs75427140	7	80569431	T	C	0.0735	0.9123	-0.3153	0.045048	2.5e-12	0.0134207	0.000323958
VEGFC	VEGFC_7_80453636_80698707	trans	chr7:80559413:G:C	1	chr7:80550617:C:T	rs77101061	7	80550617	T	C	0.0715	0.9168	-0.31869	0.045552	2.6e-12	0.0132868	0.000117609
VEGFC	VEGFC_7_80453636_80698707	trans	chr7:80559413:G:C	1	chr7:80582402:C:T	rs945096	7	80582402	T	C	0.073	0.904	-0.31742	0.045377	2.6e-12	0.0132682	0.000396989
VEGFC	VEGFC_7_80453636_80698707	trans	chr7:80559413:G:C	1	chr7:80581776:C:G	rs867876	7	80581776	G	C	0.073	0.9037	-0.31737	0.045378	2.6e-12	0.0131609	0.00039693
VEGFC	VEGFC_7_80453636_80698707	trans	chr7:80559413:G:C	1	chr7:80567951:A:G	rs78929872	7	80567951	G	A	0.0736	0.9129	-0.31488	0.045031	2.7e-12	0.01282	0.000279289
VEGFC	VEGFC_7_80453636_80698707	trans	chr7:80559413:G:C	1	chr7:80580379:G:A	rs7458684	7	80580379	A	G	0.0726	0.9037	-0.3181	0.045539	2.8e-12	0.0125503	0.000235232
VEGFC	VEGFC_7_80453636_80698707	trans	chr7:80559413:G:C	1	chr7:80578407:C:T	rs1980331	7	80578407	T	C	0.0731	0.9032	-0.31687	0.045367	2.8e-12	0.0123229	0.000397796
VEGFC	VEGFC_7_80453636_80698707	trans	chr7:80559413:G:C	1	chr7:80570971:G:A	rs191423535	7	80570971	A	G	0.0733	0.9083	-0.31555	0.045185	2.8e-12	0.0122172	0.000441397
VEGFC	VEGFC_7_80453636_80698707	trans	chr7:80559413:G:C	1	chr7:80570974:T:C	rs182519601	7	80570974	C	T	0.0733	0.9077	-0.31554	0.045187	2.8e-12	0.0121914	0.00040013
VEGFC	VEGFC_7_80453636_80698707	trans	chr7:80559413:G:C	1	chr7:80570794:G:C	rs117906291	7	80570794	C	G	0.0733	0.9085	-0.31547	0.045184	2.9e-12	0.0120956	0.000397644
VEGFC	VEGFC_7_80453636_80698707	trans	chr7:80559413:G:C	1	chr7:80574911:GC:G	rs34106882	7	80574911	G	GC	0.0733	0.9079	-0.31532	0.045187	2.9e-12	0.0117852	0.000397
VEGFC	VEGFC_7_80453636_80698707	trans	chr7:80559413:G:C	1	chr7:80574919:T:C	rs34076933	7	80574919	C	T	0.0733	0.9079	-0.31532	0.045187	2.9e-12	0.0117852	0.000397012
VEGFC	VEGFC_7_80453636_80698707	trans	chr7:80559413:G:C	1	chr7:80573622:C:T	rs76141678	7	80573622	T	C	0.0734	0.9084	-0.31506	0.045167	3e-12	0.0115689	0.00041225
VEGFC	VEGFC_7_80453636_80698707	trans	chr7:80559413:G:C	1	chr7:80570486:G:A	rs149925513	7	80570486	A	G	0.0727	0.9097	-0.31561	0.045346	3.3e-12	0.0104809	0.000220523
VEGFD	VEGFD_5_109303914_109905184	trans	chr5:109671554:C:T	1	chr5:109664134:TTTGG:T	rs1610951	5	109664134	T	TTTGG	0.6362	0.9504	-0.14483	0.024155	4e-10	0.0162572	0.127648
VEGFD	VEGFD_5_109303914_109905184	trans	chr5:109671554:C:T	1	chr5:109711608:C:T	rs13153918	5	109711608	T	C	0.6574	0.9729	-0.14505	0.024143	2.2e-10	0.0158813	0.13408
VEGFD	VEGFD_5_109303914_109905184	trans	chr5:109671554:C:T	1	chr5:109702815:C:G	rs2300992	5	109702815	G	C	0.6565	0.9635	-0.14531	0.024269	2.8e-10	0.014387	0.172828
VEGFD	VEGFD_5_109303914_109905184	trans	chr5:109671554:C:T	1	chr5:109674877:G:C	rs435494	5	109674877	C	G	0.642	0.9749	-0.14275	0.023868	3.8e-10	0.0153485	0.161601
VEGFD	VEGFD_5_109303914_109905184	trans	chr5:109671554:C:T	1	chr5:109707528:C:T	rs12656748	5	109707528	T	C	0.6562	0.9632	-0.14564	0.024262	2.5e-10	0.0159762	0.172669
VEGFD	VEGFD_5_109303914_109905184	trans	chr5:109671554:C:T	1	chr5:109701829:T:C	rs2269198	5	109701829	C	T	0.6566	0.9634	-0.14517	0.024274	3e-10	0.0138349	0.174143
VEGFD	VEGFD_5_109303914_109905184	trans	chr5:109671554:C:T	1	chr5:109732742:C:A	rs10477975	5	109732742	A	C	0.6544	0.9694	-0.14461	0.024054	2.2e-10	0.0158761	0.206246
VEGFD	VEGFD_5_109303914_109905184	trans	chr5:109671554:C:T	1	chr5:109700097:T:G	rs12654396	5	109700097	G	T	0.6563	0.9623	-0.14529	0.024265	2.8e-10	0.014948	0.17361
VEGFD	VEGFD_5_109303914_109905184	trans	chr5:109671554:C:T	1	chr5:109704541:G:A	rs1866373	5	109704541	A	G	0.6562	0.9633	-0.14544	0.024263	2.6e-10	0.015263	0.172653
VEGFD	VEGFD_5_109303914_109905184	trans	chr5:109671554:C:T	1	chr5:109724132:T:A	rs13172735	5	109724132	A	T	0.6584	0.9737	-0.1438	0.024143	3.3e-10	0.011764	0.173971
VEGFD	VEGFD_5_109303914_109905184	trans	chr5:109671554:C:T	1	chr5:109704265:G:A	rs1866372	5	109704265	A	G	0.6562	0.9634	-0.14542	0.024261	2.6e-10	0.0151992	0.172633
VEGFD	VEGFD_5_109303914_109905184	trans	chr5:109671554:C:T	1	chr5:109710509:A:T	rs71575306	5	109710509	T	A	0.6576	0.9717	-0.14378	0.02416	3.5e-10	0.0115237	0.177344
VEGFD	VEGFD_5_109303914_109905184	trans	chr5:109671554:C:T	1	chr5:109702928:G:A	rs2300993	5	109702928	A	G	0.6567	0.9625	-0.14546	0.024289	2.8e-10	0.0144818	0.17287
VEGFD	VEGFD_5_109303914_109905184	trans	chr5:109671554:C:T	1	chr5:109702737:T:A	rs2300991	5	109702737	A	T	0.6563	0.9627	-0.14537	0.024275	2.8e-10	0.0144538	0.172687
VEGFD	VEGFD_5_109303914_109905184	trans	chr5:109671554:C:T	1	chr5:109663965:A:G	rs31607	5	109663965	G	A	0.6379	0.9497	-0.14375	0.024184	5.9e-10	0.0114712	0.127968
VEGFD	VEGFD_5_109303914_109905184	trans	chr5:109671554:C:T	1	chr5:109708043:AAG:A	rs35950538	5	109708043	A	AAG	0.6559	0.9627	-0.14514	0.024252	2.8e-10	0.0143758	0.172442
VEGFD	VEGFD_5_109303914_109905184	trans	chr5:109671554:C:T	1	chr5:109723507:C:A	rs11241032	5	109723507	A	C	0.6581	0.9735	-0.14358	0.024138	3.5e-10	0.0112848	0.173829
VEGFD	VEGFD_5_109303914_109905184	trans	chr5:109671554:C:T	1	chr5:109671554:C:T	rs31599	5	109671554	T	C	0.6368	0.9678	-0.14476	0.023971	2.8e-10	0.0211849	0.127811
VEGFD	VEGFD_5_109303914_109905184	trans	chr5:109671554:C:T	1	chr5:109663811:A:G	rs31608	5	109663811	G	A	0.6371	0.9502	-0.14573	0.024165	3.3e-10	0.0195862	0.127894
VEGFD	VEGFD_5_109303914_109905184	trans	chr5:109671554:C:T	1	chr5:109674826:G:A	rs372062	5	109674826	A	G	0.6417	0.9745	-0.14211	0.023879	4.6e-10	0.0127992	0.161612
VEGFD	VEGFD_5_109303914_109905184	trans	chr5:109671554:C:T	1	chr5:109701337:C:T	rs2249413	5	109701337	T	C	0.6561	0.9632	-0.14644	0.024264	2e-10	0.0193051	0.172625
VEGFD	VEGFD_5_109303914_109905184	trans	chr5:109671554:C:T	1	chr5:109700365:C:T	rs4388249	5	109700365	T	C	0.6561	0.9615	-0.14531	0.024273	2.8e-10	0.0148902	0.173756
VEGFD	VEGFD_5_109303914_109905184	trans	chr5:109671554:C:T	1	chr5:109707482:G:A	rs12656763	5	109707482	A	G	0.656	0.9628	-0.14614	0.024263	2.2e-10	0.0180104	0.172668
VEGFD	VEGFD_5_109303914_109905184	trans	chr5:109671554:C:T	1	chr5:109657320:C:T	rs25914	5	109657320	T	C	0.6357	0.9444	-0.14519	0.024179	3.8e-10	0.0171989	0.159766
VEGFD	VEGFD_5_109303914_109905184	trans	chr5:109671554:C:T	1	chr5:109697692:A:G	rs2300990	5	109697692	G	A	0.6564	0.9618	-0.14589	0.024278	2.4e-10	0.0168888	0.175088
VEGFD	VEGFD_5_109303914_109905184	trans	chr5:109671554:C:T	1	chr5:109699795:A:G	rs3819904	5	109699795	G	A	0.6564	0.962	-0.14578	0.024277	2.5e-10	0.0164544	0.174608
VEGFD	VEGFD_5_109303914_109905184	trans	chr5:109671554:C:T	1	chr5:109698681:T:C	rs3756598	5	109698681	C	T	0.6568	0.962	-0.14412	0.024279	4e-10	0.0109443	0.176132
VEGFD	VEGFD_5_109303914_109905184	trans	chr5:109671554:C:T	1	chr5:109710508:TA:T	rs201183786	5	109710508	T	TA	0.6472	0.9375	-0.14543	0.024483	3.5e-10	0.0106755	0.00015269
VEGFD	VEGFD_5_109303914_109905184	trans	chr5:109671554:C:T	1	chr5:109713806:C:G	rs12657204	5	109713806	G	C	0.6581	0.9732	-0.14336	0.024143	3.7e-10	0.0106587	0.177689
VEGFD	VEGFD_5_109303914_109905184	trans	chr5:109671554:C:T	1	chr5:109717432:A:G	rs2269203	5	109717432	G	A	0.6581	0.9736	-0.14337	0.024141	3.7e-10	0.0106359	0.17379
VEGFD	VEGFD_5_109303914_109905184	trans	chr5:109671554:C:T	1	chr5:109714412:T:C	rs12189512	5	109714412	C	T	0.6581	0.9734	-0.14337	0.024142	3.7e-10	0.0106223	0.173911
VEGFD	VEGFD_5_109303914_109905184	trans	chr5:109671554:C:T	1	chr5:109868220:C:T	rs2241693	5	109868220	T	C	0.6508	0.9132	-0.14686	0.024672	2.9e-10	0.0105952	0.179116
VEGFD	VEGFD_5_109303914_109905184	trans	chr5:109671554:C:T	1	chr5:109707287:T:C	rs13180361	5	109707287	C	T	0.6565	0.9634	-0.14548	0.02427	2.7e-10	0.0152122	0.173902
VEGFD	VEGFD_5_109303914_109905184	trans	chr5:109671554:C:T	1	chr5:109675587:A:G	rs370575	5	109675587	G	A	0.6429	0.9732	-0.14183	0.023949	6.1e-10	0.0104664	0.16182
VEGFD	VEGFD_5_109303914_109905184	trans	chr5:109671554:C:T	1	chr5:109716958:G:T	rs2269201	5	109716958	T	G	0.6582	0.9736	-0.14325	0.024141	3.8e-10	0.0103664	0.17923
VEGFD	VEGFD_5_109303914_109905184	trans	chr5:109671554:C:T	1	chr5:109716385:A:G	rs17638392	5	109716385	G	A	0.6582	0.9737	-0.14325	0.02414	3.8e-10	0.0103655	0.173908
VEGFD	VEGFD_5_109303914_109905184	trans	chr5:109671554:C:T	1	chr5:109730763:A:C	rs34387996	5	109730763	C	A	0.6553	0.971	-0.14281	0.024057	3.4e-10	0.0101166	0.204988
VEGFD	VEGFD_5_109303914_109905184	trans	chr5:109671554:C:T	1	chr5:109730050:T:G	rs68157792	5	109730050	G	T	0.6542	0.9703	-0.14237	0.024048	3.6e-10	0.00939152	0.176125
VEGFD	VEGFD_5_109303914_109905184	trans	chr5:109671554:C:T	1	chr5:109855234:TCTC:T	rs3217225	5	109855234	T	TCTC	0.6465	0.9277	-0.14486	0.02439	3.5e-10	0.00933522	0.178631
VEGFD	VEGFD_5_109303914_109905184	trans	chr5:109671554:C:T	1	chr5:109864270:T:G	rs12187114	5	109864270	G	T	0.6519	0.9157	-0.14623	0.024655	3.5e-10	0.00929432	0.179254
VEGFD	VEGFD_5_109303914_109905184	trans	chr5:109671554:C:T	1	chr5:109864280:A:G	rs11241042	5	109864280	G	A	0.6519	0.9157	-0.14623	0.024654	3.5e-10	0.0092939	0.17931
VEGFD	VEGFD_5_109303914_109905184	trans	chr5:109671554:C:T	1	chr5:109871780:A:G	rs11956236	5	109871780	G	A	0.6528	0.9062	-0.14676	0.024773	3.4e-10	0.00919444	0.180636
VEGFD	VEGFD_5_109303914_109905184	trans	chr5:109671554:C:T	1	chr5:109688170:C:G	rs845735	5	109688170	G	C	0.6512	0.9767	-0.14204	0.024124	5.3e-10	0.00911219	0.160379
VEGFD	VEGFD_5_109303914_109905184	trans	chr5:109671554:C:T	1	chr5:109660942:T:C	rs31612	5	109660942	C	T	0.6391	0.9496	-0.1425	0.024147	7.7e-10	0.00888698	0.192566
VEGFD	VEGFD_5_109303914_109905184	trans	chr5:109671554:C:T	1	chr5:109682414:G:A	rs845738	5	109682414	A	G	0.6514	0.9776	-0.14145	0.024102	6e-10	0.00812932	0.161203
VEGFD	VEGFD_5_109303914_109905184	trans	chr5:109671554:C:T	1	chr5:109683201:G:A	rs845740	5	109683201	A	G	0.6562	0.9996	-0.14032	0.023918	6.1e-10	0.00808209	0.159763
VEGFD	VEGFD_5_109303914_109905184	trans	chr5:109671554:C:T	1	chr5:109682839:G:T	rs845739	5	109682839	T	G	0.6513	0.9775	-0.14136	0.024103	6.2e-10	0.0079341	0.159621
VEGFD	VEGFD_5_109303914_109905184	trans	chr5:109671554:C:T	1	chr5:109866257:T:TA	rs3839280	5	109866257	TA	T	0.6514	0.9125	-0.14551	0.024689	4.4e-10	0.00767737	0.179535
VEGFD	VEGFD_5_109303914_109905184	trans	chr5:109671554:C:T	1	chr5:109857500:G:A	rs2284991	5	109857500	A	G	0.6448	0.9261	-0.14397	0.02437	5.1e-10	0.00759191	0.178892
VEGFD	VEGFD_5_109303914_109905184	trans	chr5:109671554:C:T	1	chr5:109867595:A:G	rs55968726	5	109867595	G	A	0.652	0.9145	-0.14528	0.024663	4.6e-10	0.00748398	0.179455
VEGFD	VEGFD_5_109303914_109905184	trans	chr5:109671554:C:T	1	chr5:109732798:A:C	rs202245761	5	109732798	C	A	0.6545	0.9712	-0.14137	0.024045	4.8e-10	0.00740299	0.176186
VEGFD	VEGFD_5_109303914_109905184	trans	chr5:109671554:C:T	1	chr5:109673407:GC:G	rs34063735	5	109673407	G	GC	0.6332	0.942	-0.14145	0.024144	8.4e-10	0.00736703	0.127872
VEGFD	VEGFD_5_109303914_109905184	trans	chr5:109671554:C:T	1	chr5:109730081:A:G	rs67906234	5	109730081	G	A	0.6545	0.9712	-0.14134	0.024045	4.8e-10	0.00735265	0.17611
VEGFD	VEGFD_5_109303914_109905184	trans	chr5:109671554:C:T	1	chr5:109737286:T:A	rs12374566	5	109737286	A	T	0.654	0.9699	-0.14125	0.02405	4.9e-10	0.00706995	0.136404
VEGFD	VEGFD_5_109303914_109905184	trans	chr5:109671554:C:T	1	chr5:109731623:G:T	rs10463428	5	109731623	T	G	0.6543	0.9709	-0.14111	0.024045	5.1e-10	0.0070171	0.17615
VEGFD	VEGFD_5_109303914_109905184	trans	chr5:109671554:C:T	1	chr5:109726259:A:G	rs1370957	5	109726259	G	A	0.6544	0.9712	-0.14092	0.024041	5.4e-10	0.00662681	0.176037
VEGFD	VEGFD_5_109303914_109905184	trans	chr5:109671554:C:T	1	chr5:109670675:G:T	rs31600	5	109670675	T	G	0.6393	0.9718	-0.13954	0.023906	1.1e-09	0.00650964	0.204668
VEGFD	VEGFD_5_109303914_109905184	trans	chr5:109671554:C:T	1	chr5:109742339:G:A	rs12656571	5	109742339	A	G	0.6533	0.969	-0.14092	0.024066	5.6e-10	0.00638435	0.176082
VEGFD	VEGFD_5_109303914_109905184	trans	chr5:109671554:C:T	1	chr5:109741816:T:C	rs3797695	5	109741816	C	T	0.6533	0.969	-0.14091	0.024066	5.6e-10	0.00637643	0.176027
VEGFD	VEGFD_5_109303914_109905184	trans	chr5:109671554:C:T	1	chr5:109687700:A:G	rs845733	5	109687700	G	A	0.6516	0.9762	-0.14044	0.02413	8.3e-10	0.0060781	0.162862
VEGFD	VEGFD_5_109303914_109905184	trans	chr5:109671554:C:T	1	chr5:109740526:C:CTTG	rs35671906	5	109740526	CTTG	C	0.6527	0.9662	-0.14054	0.024059	6.1e-10	0.0060395	0.175964
VEGFD	VEGFD_5_109303914_109905184	trans	chr5:109671554:C:T	1	chr5:109735157:G:C	rs60193383	5	109735157	C	G	0.6429	0.9491	-0.14096	0.024144	7.1e-10	0.00596725	0.174547
VEGFD	VEGFD_5_109303914_109905184	trans	chr5:109671554:C:T	1	chr5:109669781:C:T	rs31601	5	109669781	T	C	0.6339	0.9487	-0.14058	0.02415	1.2e-09	0.00570534	0.127427
VEGFD	VEGFD_5_109303914_109905184	trans	chr5:109671554:C:T	1	chr5:109694340:C:G	rs7726501	5	109694340	G	C	0.6581	0.9543	-0.14244	0.024453	8e-10	0.00564542	0.205225
VEGFD	VEGFD_5_109303914_109905184	trans	chr5:109671554:C:T	1	chr5:109736511:G:C	rs2416218	5	109736511	C	G	0.6569	0.9701	-0.1406	0.024075	7.3e-10	0.00557318	0.26944
VEGFD	VEGFD_5_109303914_109905184	trans	chr5:109671554:C:T	1	chr5:109736510:G:T	rs2416217	5	109736510	T	G	0.6569	0.9702	-0.14059	0.024074	7.3e-10	0.00556688	0.269447
VEGFD	VEGFD_5_109303914_109905184	trans	chr5:109671554:C:T	1	chr5:109749106:T:G	rs2300999	5	109749106	G	T	0.6547	0.9708	-0.13995	0.024039	7.2e-10	0.00531362	0.176115
VEGFD	VEGFD_5_109303914_109905184	trans	chr5:109671554:C:T	1	chr5:109747980:G:A	rs11960226	5	109747980	A	G	0.6546	0.9707	-0.13995	0.02404	7.2e-10	0.00531041	0.176068
VEGFD	VEGFD_5_109303914_109905184	trans	chr5:109671554:C:T	1	chr5:109678749:T:TA	rs11380113	5	109678749	TA	T	0.6321	0.9453	-0.13949	0.024084	1.3e-09	0.00513504	0.131735
VEGFD	VEGFD_5_109303914_109905184	trans	chr5:109671554:C:T	1	chr5:109800324:G:A	rs12652404	5	109800324	A	G	0.6565	0.9696	-0.1397	0.024041	9e-10	0.00499791	0.13221
VEGFD	VEGFD_5_109303914_109905184	trans	chr5:109671554:C:T	1	chr5:109866331:C:G	rs3797670	5	109866331	G	C	0.6509	0.912	-0.14341	0.024666	7.2e-10	0.0049949	0.179337
VEGFD	VEGFD_5_109303914_109905184	trans	chr5:109671554:C:T	1	chr5:109740787:T:C	rs2284989	5	109740787	C	T	0.6547	0.9708	-0.13972	0.024044	7.7e-10	0.00498805	0.176146
VEGFD	VEGFD_5_109303914_109905184	trans	chr5:109671554:C:T	1	chr5:109746893:T:C	rs2300997	5	109746893	C	T	0.6547	0.9708	-0.13971	0.024044	7.8e-10	0.0049738	0.176088
VEGFD	VEGFD_5_109303914_109905184	trans	chr5:109671554:C:T	1	chr5:109678809:G:A	rs427691	5	109678809	A	G	0.6467	0.9989	-0.13669	0.023633	1.3e-09	0.00494123	0.224211
VEGFD	VEGFD_5_109303914_109905184	trans	chr5:109671554:C:T	1	chr5:109852240:A:G	rs3797674	5	109852240	G	A	0.6528	0.9415	-0.14156	0.024359	6.8e-10	0.00476087	0.142935
VEGFD	VEGFD_5_109303914_109905184	trans	chr5:109671554:C:T	1	chr5:109735252:G:T	rs4392673	5	109735252	T	G	0.642	0.9504	-0.13906	0.024052	1.2e-09	0.00422217	0.269076
VEGFD	VEGFD_5_109303914_109905184	trans	chr5:109671554:C:T	1	chr5:109847640:G:T	rs11241041	5	109847640	T	G	0.6548	0.9433	-0.14085	0.024332	8.3e-10	0.00417634	0.169751
VEGFD	VEGFD_5_109303914_109905184	trans	chr5:109671554:C:T	1	chr5:109748057:G:A	rs10078710	5	109748057	A	G	0.657	0.9703	-0.13919	0.024064	1e-09	0.00404672	0.269311
VEGFD	VEGFD_5_109303914_109905184	trans	chr5:109671554:C:T	1	chr5:109796760:T:C	rs2301010	5	109796760	C	T	0.6563	0.969	-0.13882	0.02405	1.1e-09	0.00400949	0.132111
VEGFD	VEGFD_5_109303914_109905184	trans	chr5:109671554:C:T	1	chr5:109747421:G:A	rs2300998	5	109747421	A	G	0.6571	0.9702	-0.139	0.024067	1.1e-09	0.00383503	0.270126
VEGFD	VEGFD_5_109303914_109905184	trans	chr5:109671554:C:T	1	chr5:109680504:T:C	rs577391	5	109680504	C	T	0.6506	0.9748	-0.13883	0.024154	1.4e-09	0.00381708	0.129181
VEGFD	VEGFD_5_109303914_109905184	trans	chr5:109671554:C:T	1	chr5:109751735:T:C	rs2301000	5	109751735	C	T	0.6549	0.9726	-0.13828	0.024011	1.1e-09	0.00374421	0.176144
VEGFD	VEGFD_5_109303914_109905184	trans	chr5:109671554:C:T	1	chr5:109739808:C:T	rs3756597	5	109739808	T	C	0.6522	0.9635	-0.1388	0.024108	1.1e-09	0.00367022	0.17611
VEGFD	VEGFD_5_109303914_109905184	trans	chr5:109671554:C:T	1	chr5:109743666:C:T	rs2284990	5	109743666	T	C	0.6518	0.9673	-0.13825	0.024017	9.8e-10	0.00366644	0.176605
VEGFD	VEGFD_5_109303914_109905184	trans	chr5:109671554:C:T	1	chr5:109853939:T:G	rs62376382	5	109853939	G	T	0.6539	0.9365	-0.14078	0.024427	9.6e-10	0.00362352	0.181597
VEGFD	VEGFD_5_109303914_109905184	trans	chr5:109671554:C:T	1	chr5:109746724:G:A	rs2300995	5	109746724	A	G	0.6572	0.9703	-0.13873	0.02407	1.1e-09	0.00357378	0.269909
VEGFD	VEGFD_5_109303914_109905184	trans	chr5:109671554:C:T	1	chr5:109738408:T:C	rs6877418	5	109738408	C	T	0.6572	0.9703	-0.13872	0.02407	1.1e-09	0.00357039	0.270159
VEGFD	VEGFD_5_109303914_109905184	trans	chr5:109671554:C:T	1	chr5:109863696:G:C	rs2301017	5	109863696	C	G	0.6532	0.9138	-0.14236	0.024677	1.1e-09	0.00352307	0.270895
VEGFD	VEGFD_5_109303914_109905184	trans	chr5:109671554:C:T	1	chr5:109752655:G:C	rs724214	5	109752655	C	G	0.6549	0.9726	-0.13804	0.024016	1.2e-09	0.00350947	0.176031
VEGFD	VEGFD_5_109303914_109905184	trans	chr5:109671554:C:T	1	chr5:109866122:C:T	rs3797672	5	109866122	T	C	0.6543	0.9126	-0.14224	0.024698	1.1e-09	0.00343129	0.270592
VEGFD	VEGFD_5_109303914_109905184	trans	chr5:109671554:C:T	1	chr5:109750314:A:G	rs3797693	5	109750314	G	A	0.6528	0.9699	-0.13796	0.024029	1.2e-09	0.00340685	0.176179
VEGFD	VEGFD_5_109303914_109905184	trans	chr5:109671554:C:T	1	chr5:109849713:T:G	rs12656712	5	109849713	G	T	0.6512	0.9369	-0.14014	0.024367	1e-09	0.00340098	0.182367
VEGFD	VEGFD_5_109303914_109905184	trans	chr5:109671554:C:T	1	chr5:109873641:T:C	rs12656279	5	109873641	C	T	0.66	0.8986	-0.14365	0.025015	1.1e-09	0.00332789	0.225054
VEGFD	VEGFD_5_109303914_109905184	trans	chr5:109671554:C:T	1	chr5:109864852:A:C	rs12656073	5	109864852	C	A	0.6512	0.9144	-0.14147	0.024644	1.2e-09	0.00320869	0.179562
VEGFD	VEGFD_5_109303914_109905184	trans	chr5:109671554:C:T	1	chr5:109850287:T:G	rs3776932	5	109850287	G	T	0.6535	0.9422	-0.13975	0.024349	1.1e-09	0.00318194	0.181636
VEGFD	VEGFD_5_109303914_109905184	trans	chr5:109671554:C:T	1	chr5:109873622:A:G	rs12658214	5	109873622	G	A	0.6598	0.8985	-0.14347	0.025015	1.1e-09	0.00318142	0.225018
VEGFD	VEGFD_5_109303914_109905184	trans	chr5:109671554:C:T	1	chr5:109766170:T:G	rs2301003	5	109766170	G	T	0.6538	0.9736	-0.13746	0.023992	1.2e-09	0.00305137	0.13644
VEGFD	VEGFD_5_109303914_109905184	trans	chr5:109671554:C:T	1	chr5:109749984:G:A	rs13180410	5	109749984	A	G	0.6535	0.9715	-0.13757	0.024023	1.2e-09	0.00302891	0.136413
VEGFD	VEGFD_5_109303914_109905184	trans	chr5:109671554:C:T	1	chr5:109708547:T:C	rs6877790	5	109708547	C	T	0.6578	0.9204	-0.14128	0.024733	1.9e-09	0.00279478	0.403866
VEGFD	VEGFD_5_109303914_109905184	trans	chr5:109671554:C:T	1	chr5:109847218:C:T	rs17162347	5	109847218	T	C	0.6542	0.9431	-0.13903	0.024334	1.3e-09	0.00266813	0.170227
VEGFD	VEGFD_5_109303914_109905184	trans	chr5:109671554:C:T	1	chr5:109771388:A:G	rs4141493	5	109771388	G	A	0.6546	0.9749	-0.1365	0.023963	1.6e-09	0.00259668	0.17607
VEGFD	VEGFD_5_109303914_109905184	trans	chr5:109671554:C:T	1	chr5:109771161:A:C	rs12656720	5	109771161	C	A	0.6546	0.975	-0.1365	0.023963	1.6e-09	0.00259379	0.176045
VEGFD	VEGFD_5_109303914_109905184	trans	chr5:109671554:C:T	1	chr5:109774537:T:C	rs13163089	5	109774537	C	T	0.6549	0.9747	-0.13652	0.023984	1.7e-09	0.00255377	0.175949
VEGFD	VEGFD_5_109303914_109905184	trans	chr5:109671554:C:T	1	chr5:109760822:T:A	rs34364676	5	109760822	A	T	0.6544	0.9723	-0.13677	0.02402	1.6e-09	0.00253113	0.175983
VEGFD	VEGFD_5_109303914_109905184	trans	chr5:109671554:C:T	1	chr5:109761009:C:T	rs34961375	5	109761009	T	C	0.6544	0.9723	-0.13675	0.02402	1.6e-09	0.0025222	0.17611
VEGFD	VEGFD_5_109303914_109905184	trans	chr5:109671554:C:T	1	chr5:109759753:C:T	rs34097054	5	109759753	T	C	0.6544	0.9724	-0.13675	0.024019	1.6e-09	0.00252058	0.176271
VEGFD	VEGFD_5_109303914_109905184	trans	chr5:109671554:C:T	1	chr5:109759863:T:A	rs34837720	5	109759863	A	T	0.6544	0.9724	-0.13673	0.024019	1.6e-09	0.00250944	0.176151
VEGFD	VEGFD_5_109303914_109905184	trans	chr5:109671554:C:T	1	chr5:109764814:T:C	rs3797689	5	109764814	C	T	0.6575	0.9746	-0.13668	0.024004	1.8e-09	0.00241706	0.270024
VEGFD	VEGFD_5_109303914_109905184	trans	chr5:109671554:C:T	1	chr5:109765049:T:G	rs10059767	5	109765049	G	T	0.6575	0.9746	-0.13668	0.024004	1.8e-09	0.00241631	0.270224
VEGFD	VEGFD_5_109303914_109905184	trans	chr5:109671554:C:T	1	chr5:109805826:T:G	rs2161123	5	109805826	G	T	0.6609	0.9998	-0.13507	0.023777	1.9e-09	0.00241076	0.171489
VEGFD	VEGFD_5_109303914_109905184	trans	chr5:109671554:C:T	1	chr5:109841537:A:G	rs12659932	5	109841537	G	A	0.6539	0.9686	-0.13641	0.023997	1.7e-09	0.00238187	0.169907
VEGFD	VEGFD_5_109303914_109905184	trans	chr5:109671554:C:T	1	chr5:109841522:G:A	rs11241039	5	109841522	A	G	0.6539	0.9687	-0.1364	0.023997	1.7e-09	0.00237415	0.169932
VEGFD	VEGFD_5_109303914_109905184	trans	chr5:109671554:C:T	1	chr5:109828122:AAAAAG:A	rs142905103	5	109828122	A	AAAAAG	0.6432	0.9265	-0.1385	0.024398	2.1e-09	0.00235106	0.168575
VEGFD	VEGFD_5_109303914_109905184	trans	chr5:109671554:C:T	1	chr5:109833496:C:T	rs12109133	5	109833496	T	C	0.6542	0.97	-0.13629	0.023989	1.8e-09	0.00234267	0.171148
VEGFD	VEGFD_5_109303914_109905184	trans	chr5:109671554:C:T	1	chr5:109831249:A:G	rs11241037	5	109831249	G	A	0.6542	0.9702	-0.13624	0.023987	1.8e-09	0.00231738	0.171053
VEGFD	VEGFD_5_109303914_109905184	trans	chr5:109671554:C:T	1	chr5:109833103:C:G	rs150101396	5	109833103	G	C	0.6542	0.9702	-0.13621	0.023987	1.8e-09	0.00230176	0.170735
VEGFD	VEGFD_5_109303914_109905184	trans	chr5:109671554:C:T	1	chr5:109831140:A:T	rs11241036	5	109831140	T	A	0.6546	0.9725	-0.136	0.023968	1.9e-09	0.0022894	0.170868
VEGFD	VEGFD_5_109303914_109905184	trans	chr5:109671554:C:T	1	chr5:109690784:C:G	rs2241353	5	109690784	G	C	0.6515	0.9747	-0.13644	0.024138	2.5e-09	0.00228604	0.172914
VEGFD	VEGFD_5_109303914_109905184	trans	chr5:109671554:C:T	1	chr5:109842615:G:A	rs17162326	5	109842615	A	G	0.6527	0.9687	-0.13623	0.023998	1.7e-09	0.00221886	0.130295
VEGFD	VEGFD_5_109303914_109905184	trans	chr5:109671554:C:T	1	chr5:109668499:G:A	rs253245	5	109668499	A	G	0.635	0.9476	-0.13679	0.024186	3.4e-09	0.0022101	0.127647
VEGFD	VEGFD_5_109303914_109905184	trans	chr5:109671554:C:T	1	chr5:109821843:A:G	rs17162307	5	109821843	G	A	0.6547	0.9727	-0.13586	0.023981	2.1e-09	0.00219618	0.171284
VEGFD	VEGFD_5_109303914_109905184	trans	chr5:109671554:C:T	1	chr5:109845686:C:G	rs17162341	5	109845686	G	C	0.6547	0.9431	-0.13836	0.024372	1.7e-09	0.00219408	0.17003
VEGFD	VEGFD_5_109303914_109905184	trans	chr5:109671554:C:T	1	chr5:109821970:A:G	rs17162308	5	109821970	G	A	0.6547	0.9727	-0.13586	0.023981	2.1e-09	0.00219376	0.171142
VEGFD	VEGFD_5_109303914_109905184	trans	chr5:109671554:C:T	1	chr5:109797308:CTG:C	rs3831885	5	109797308	C	CTG	0.6556	0.9689	-0.13624	0.024042	2.2e-09	0.00217944	0.132128
VEGFD	VEGFD_5_109303914_109905184	trans	chr5:109671554:C:T	1	chr5:109815485:A:G	rs17162298	5	109815485	G	A	0.6549	0.973	-0.13579	0.023988	2.1e-09	0.00213967	0.17154
VEGFD	VEGFD_5_109303914_109905184	trans	chr5:109671554:C:T	1	chr5:109764190:A:G	rs13189235	5	109764190	G	A	0.6544	0.9746	-0.13577	0.023986	2e-09	0.00209016	0.17615
VEGFD	VEGFD_5_109303914_109905184	trans	chr5:109671554:C:T	1	chr5:109763834:C:T	rs34247538	5	109763834	T	C	0.6544	0.9746	-0.13576	0.023986	2e-09	0.00208523	0.176161
VEGFD	VEGFD_5_109303914_109905184	trans	chr5:109671554:C:T	1	chr5:109765425:G:A	rs35780891	5	109765425	A	G	0.6544	0.9746	-0.13575	0.023986	2e-09	0.00208373	0.17616
VEGFD	VEGFD_5_109303914_109905184	trans	chr5:109671554:C:T	1	chr5:109762320:T:C	rs3797690	5	109762320	C	T	0.6544	0.9746	-0.13575	0.023986	2e-09	0.00208289	0.176052
VEGFD	VEGFD_5_109303914_109905184	trans	chr5:109671554:C:T	1	chr5:109779574:CACACACACAA:C	rs113959851	5	109779574	C	CACACACACAA	0.6565	0.9684	-0.13592	0.024055	2.5e-09	0.0020667	0.197458
VEGFD	VEGFD_5_109303914_109905184	trans	chr5:109671554:C:T	1	chr5:109763460:A:T	rs59909009	5	109763460	T	A	0.6543	0.9746	-0.13559	0.023974	2.1e-09	0.00202271	0.176172
VEGFD	VEGFD_5_109303914_109905184	trans	chr5:109671554:C:T	1	chr5:109849713:T:TG	rs143622213	5	109849713	TG	T	0.6387	0.8842	-0.14065	0.024934	2.7e-09	0.00194982	0.000103725
VEGFD	VEGFD_5_109303914_109905184	trans	chr5:109671554:C:T	1	chr5:109815737:A:G	rs3797685	5	109815737	G	A	0.6548	0.9729	-0.13533	0.023983	2.4e-09	0.00194072	0.171453
VEGFD	VEGFD_5_109303914_109905184	trans	chr5:109671554:C:T	1	chr5:109815955:C:G	rs3797684	5	109815955	G	C	0.6548	0.9728	-0.13528	0.023983	2.4e-09	0.0019212	0.17148
VEGFD	VEGFD_5_109303914_109905184	trans	chr5:109671554:C:T	1	chr5:109782503:A:G	rs13157374	5	109782503	G	A	0.6576	0.9699	-0.1356	0.024052	2.6e-09	0.00190191	0.176634
VEGFD	VEGFD_5_109303914_109905184	trans	chr5:109671554:C:T	1	chr5:109776981:C:G	rs12656080	5	109776981	G	C	0.654	0.9743	-0.13531	0.023996	2.3e-09	0.00188837	0.176096
VEGFD	VEGFD_5_109303914_109905184	trans	chr5:109671554:C:T	1	chr5:109843539:C:A	rs3797676	5	109843539	A	C	0.6526	0.9681	-0.13559	0.024018	2.1e-09	0.00187178	0.128225
VEGFD	VEGFD_5_109303914_109905184	trans	chr5:109671554:C:T	1	chr5:109803732:G:T	rs13175917	5	109803732	T	G	0.6543	0.9734	-0.13534	0.023998	2.4e-09	0.00184625	0.171873
VEGFD	VEGFD_9_114266596_114536579	trans	chr9:114331659:G:C	1	chr9:114331659:G:C	rs12685968	9	114331659	C	G	0.053	0.9974	0.95971	0.050208	4.4e-82	1	2.94023e-05
VEGFD	VEGFD_X_15106518_15862004	cis	chrX:15401739:T:C	1	chrX:15401739:T:C	rs12835109	X	15401739	C	T	0.4488	0.9455	-0.25057	0.019108	5.2e-42	0.0592936	0.269521
VEGFD	VEGFD_X_15106518_15862004	cis	chrX:15401739:T:C	1	chrX:15402781:A:G	rs2156980	X	15402781	G	A	0.4485	0.9464	-0.25042	0.019104	5.4e-42	0.0565404	0.269845
VEGFD	VEGFD_X_15106518_15862004	cis	chrX:15401739:T:C	1	chrX:15403570:G:A	rs4131063	X	15403570	A	G	0.4484	0.9466	-0.25038	0.019103	5.5e-42	0.0554224	0.269083
VEGFD	VEGFD_X_15106518_15862004	cis	chrX:15401739:T:C	1	chrX:15405294:C:T	rs4830532	X	15405294	T	C	0.4483	0.9464	-0.25031	0.019105	6e-42	0.0517784	0.269485
VEGFD	VEGFD_X_15106518_15862004	cis	chrX:15401739:T:C	1	chrX:15402906:T:C	rs2156979	X	15402906	C	T	0.4485	0.9466	-0.25032	0.019105	5.9e-42	0.0517648	0.269707
VEGFD	VEGFD_X_15106518_15862004	cis	chrX:15401739:T:C	1	chrX:15403246:G:A	rs7063333	X	15403246	A	G	0.4482	0.945	-0.25031	0.019112	6.5e-42	0.0483836	0.269415
VEGFD	VEGFD_X_15106518_15862004	cis	chrX:15401739:T:C	1	chrX:15400749:A:T	rs5935963	X	15400749	T	A	0.4505	0.9442	-0.25023	0.019114	8.2e-42	0.0448487	0.000980104
VEGFD	VEGFD_X_15106518_15862004	cis	chrX:15401739:T:C	1	chrX:15404070:A:G	rs57305426	X	15404070	G	A	0.4483	0.9461	-0.25004	0.019103	7.2e-42	0.0439438	0.270113
VEGFD	VEGFD_X_15106518_15862004	cis	chrX:15401739:T:C	1	chrX:15401786:T:C	rs12392722	X	15401786	C	T	0.4481	0.9472	-0.24977	0.019094	7.7e-42	0.0406362	0.269226
VEGFD	VEGFD_X_15106518_15862004	cis	chrX:15401739:T:C	1	chrX:15401466:G:A	rs12686887	X	15401466	A	G	0.4479	0.9457	-0.24969	0.019104	9.1e-42	0.0351297	0.268847
VEGFD	VEGFD_X_15106518_15862004	cis	chrX:15401739:T:C	1	chrX:15403105:A:G	rs7064641	X	15403105	G	A	0.4549	0.992	-0.24508	0.018755	8.3e-42	0.0333107	0.27226
VEGFD	VEGFD_X_15106518_15862004	cis	chrX:15401739:T:C	1	chrX:15405972:A:C	rs4240156	X	15405972	C	A	0.448	0.937	-0.24996	0.01916	1.2e-41	0.0251227	0.270282
VEGFD	VEGFD_X_15106518_15862004	cis	chrX:15401739:T:C	1	chrX:15401229:T:A	rs11094681	X	15401229	A	T	0.4478	0.945	-0.24923	0.019114	1.6e-41	0.0236967	0.273372
VEGFD	VEGFD_X_15106518_15862004	cis	chrX:15401739:T:C	1	chrX:15406564:A:G	rs4313320	X	15406564	G	A	0.4483	0.9357	-0.25003	0.01917	1.2e-41	0.0235933	0.26977
VEGFD	VEGFD_X_15106518_15862004	cis	chrX:15401739:T:C	1	chrX:15408379:C:T	rs4830946	X	15408379	T	C	0.4484	0.9352	-0.25001	0.019173	1.3e-41	0.0228792	0.270449
VEGFD	VEGFD_X_15106518_15862004	cis	chrX:15401739:T:C	1	chrX:15407979:CT:C	rs10706193	X	15407979	C	CT	0.4493	0.9267	-0.25061	0.019221	1.2e-41	0.0219092	0.267782
VEGFD	VEGFD_X_15106518_15862004	cis	chrX:15401739:T:C	1	chrX:15409260:A:G	rs59237476	X	15409260	G	A	0.4496	0.9243	-0.25085	0.019249	1.7e-41	0.021355	0.274946
VEGFD	VEGFD_X_15106518_15862004	cis	chrX:15401739:T:C	1	chrX:15414054:C:T	rs5935969	X	15414054	T	C	0.4492	0.9322	-0.24928	0.019194	2.4e-41	0.011251	0.269341
VEGFD	VEGFD_X_15106518_15862004	cis	chrX:15401739:T:C	1	chrX:15413428:T:C	rs5934239	X	15413428	C	T	0.4492	0.9322	-0.24928	0.019194	2.4e-41	0.0112199	0.269642
VEGFD	VEGFD_X_15106518_15862004	cis	chrX:15401739:T:C	1	chrX:15402123:A:G	rs7059653	X	15402123	G	A	0.4514	0.9364	-0.24972	0.019171	1.5e-41	0.0193806	0.268047
VEGFD	VEGFD_X_15106518_15862004	cis	chrX:15401739:T:C	1	chrX:15415414:T:C	rs5935970	X	15415414	C	T	0.4493	0.9324	-0.24928	0.019189	2.2e-41	0.0111922	0.270683
VEGFD	VEGFD_X_15106518_15862004	cis	chrX:15401739:T:C	1	chrX:15410115:G:T	rs7053817	X	15410115	T	G	0.4487	0.9338	-0.24995	0.019186	1.5e-41	0.0188806	0.270938
VEGFD	VEGFD_X_15106518_15862004	cis	chrX:15401739:T:C	1	chrX:15416724:A:T	rs5935975	X	15416724	T	A	0.4493	0.9319	-0.24929	0.019195	2.4e-41	0.0111741	0.269933
VEGFD	VEGFD_X_15106518_15862004	cis	chrX:15401739:T:C	1	chrX:15415029:A:G	rs4830950	X	15415029	G	A	0.4493	0.9319	-0.24929	0.019195	2.4e-41	0.0111641	0.271953
VEGFD	VEGFD_X_15106518_15862004	cis	chrX:15401739:T:C	1	chrX:15415027:A:G	rs4830949	X	15415027	G	A	0.4493	0.9319	-0.24929	0.019195	2.4e-41	0.0111623	0.271515
VEGFD	VEGFD_X_15106518_15862004	cis	chrX:15401739:T:C	1	chrX:15417868:A:G	rs2316999	X	15417868	G	A	0.4493	0.9321	-0.24928	0.019194	2.4e-41	0.011158	0.270707
VEGFD	VEGFD_X_15106518_15862004	cis	chrX:15401739:T:C	1	chrX:15418630:T:C	rs5935977	X	15418630	C	T	0.4484	0.9341	-0.24904	0.019172	2.2e-41	0.0114883	0.269761
VEGFD	VEGFD_X_15106518_15862004	cis	chrX:15401739:T:C	1	chrX:15412004:A:G	rs5935964	X	15412004	G	A	0.4483	0.9346	-0.249	0.019169	2.2e-41	0.01148	0.271209
VEGFD	VEGFD_X_15106518_15862004	cis	chrX:15401739:T:C	1	chrX:15409908:T:C	rs7058885	X	15409908	C	T	0.4508	0.9271	-0.24963	0.019227	2.7e-41	0.0105936	0.269884
VEGFD	VEGFD_X_15106518_15862004	cis	chrX:15401739:T:C	1	chrX:15412911:G:A	rs5935966	X	15412911	A	G	0.4493	0.9319	-0.24931	0.019195	2.3e-41	0.0113648	0.269891
VEGFD	VEGFD_X_15106518_15862004	cis	chrX:15401739:T:C	1	chrX:15416605:A:G	rs5935973	X	15416605	G	A	0.4502	0.9292	-0.24982	0.019209	1.9e-41	0.0143233	0.268772
VEGFD	VEGFD_X_15106518_15862004	cis	chrX:15401739:T:C	1	chrX:15413890:A:G	rs4830948	X	15413890	G	A	0.4501	0.9296	-0.24979	0.019208	1.9e-41	0.0142788	0.269395
VEGFD	VEGFD_X_15106518_15862004	cis	chrX:15401739:T:C	1	chrX:15411528:C:T	rs6527577	X	15411528	T	C	0.4485	0.9309	-0.24977	0.0192	1.8e-41	0.0145866	0.270729
VEGFD	VEGFD_X_15106518_15862004	cis	chrX:15401739:T:C	1	chrX:15416065:A:G	rs5935971	X	15416065	G	A	0.4493	0.9319	-0.24929	0.019195	2.4e-41	0.0111926	0.270924
VEGFD	VEGFD_X_15106518_15862004	cis	chrX:15401739:T:C	1	chrX:15418493:A:G	rs5935976	X	15418493	G	A	0.4509	0.9264	-0.24978	0.019227	2.3e-41	0.0119552	0.269157
VEGFD	VEGFD_X_15106518_15862004	cis	chrX:15401739:T:C	1	chrX:15418821:A:G	rs5935978	X	15418821	G	A	0.4482	0.9331	-0.24915	0.019179	2.1e-41	0.0118089	0.270109
VEGFD	VEGFD_X_15106518_15862004	cis	chrX:15401739:T:C	1	chrX:15416722:C:T	rs5935974	X	15416722	T	C	0.4493	0.9319	-0.24929	0.019195	2.4e-41	0.0111741	0.270029
VEGFD	VEGFD_X_15106518_15862004	cis	chrX:15401739:T:C	1	chrX:15409465:T:G	rs35266358	X	15409465	G	T	0.448	0.9359	-0.24928	0.019166	1.9e-41	0.0145274	0.271285
VEGFD	VEGFD_X_15106518_15862004	cis	chrX:15401739:T:C	1	chrX:15409054:G:A	rs4830947	X	15409054	A	G	0.448	0.9357	-0.24928	0.019166	1.9e-41	0.0144916	0.271384
VEGFD	VEGFD_X_15106518_15862004	cis	chrX:15401739:T:C	1	chrX:15412740:A:G	rs5935965	X	15412740	G	A	0.4484	0.9341	-0.24903	0.019171	2.2e-41	0.0115728	0.269877
VIT	VIT_2_36633256_37305760	cis	chr2:36766797:C:A	1	chr2:36766797:C:A	rs1468810	2	36766797	C	A	0.3721	0.9116	0.51819	0.024422	6.8e-100	0.915869	0.417694
VIT	VIT_2_36633256_37305760	cis	chr2:36808791:A:G	2	chr2:36799576:G:C	rs72867896	2	36799576	C	G	0.1965	0.974	-0.37195	0.0283	2e-39	0.10611	0.0322097
VIT	VIT_2_36633256_37305760	cis	chr2:36739541:G:A	3	chr2:36739541:G:A	rs17019662	2	36739541	A	G	0.3757	0.9322	0.31041	0.024022	3.7e-38	0.836123	0.0956499
VIT	VIT_2_36633256_37305760	cis	chr2:36739541:G:A	3	chr2:36731461:A:G	rs10202595	2	36731461	A	G	0.4434	0.9655	0.27741	0.023019	2.1e-33	0.0289042	0.3394
VIT	VIT_2_36633256_37305760	cis	chr2:36739541:G:A	3	chr2:36755609:T:C	rs2270321	2	36755609	C	T	0.4295	0.9512	0.36957	0.023244	6.9e-57	0.0234994	0.420915
VIT	VIT_2_36633256_37305760	cis	chr2:36766797:C:A	1	chr2:36767296:A:C	rs11124542	2	36767296	C	A	0.3721	0.9903	0.49327	0.023482	5.7e-98	0.084131	0.406724
VIT	VIT_2_36633256_37305760	cis	chr2:36739541:G:A	3	chr2:36731231:C:T	rs6710234	2	36731231	C	T	0.2603	0.9069	0.34409	0.026995	3.2e-37	0.0156644	0.006468
VIT	VIT_2_36633256_37305760	cis	chr2:36739541:G:A	3	chr2:36739206:T:C	rs10490662	2	36739206	C	T	0.2505	0.9321	0.36934	0.026902	6.8e-43	0.0153805	0.0122593
VIT	VIT_2_36633256_37305760	cis	chr2:36739541:G:A	3	chr2:36751606:G:A	rs10865116	2	36751606	A	G	0.4329	0.9741	0.36151	0.023049	2e-55	0.0152917	0.409727
VIT	VIT_2_36633256_37305760	cis	chr2:36808791:A:G	2	chr2:36801343:T:C	rs2072527	2	36801343	C	T	0.1968	0.9743	-0.37242	0.028298	1.6e-39	0.186482	0.00245494
VIT	VIT_2_36633256_37305760	cis	chr2:36739541:G:A	3	chr2:36757019:T:A	rs4670601	2	36757019	A	T	0.4294	0.9516	0.36944	0.023216	5.6e-57	0.0156972	0.432803
VIT	VIT_2_36633256_37305760	cis	chr2:36808791:A:G	2	chr2:36808791:A:G	rs2072526	2	36808791	G	A	0.2439	0.9316	-0.37193	0.026778	7.5e-44	0.678973	0.0349593
VIT	VIT_8_133430317_133510976	trans	chr8:133456020:CT:C	1	chr8:133455823:G:A	rs2458	8	133455823	G	A	0.4826	0.9457	-0.14349	0.023194	3.9e-10	0.0107452	0.210963
VIT	VIT_8_133430317_133510976	trans	chr8:133456020:CT:C	1	chr8:133456465:A:T	rs4736674	8	133456465	A	T	0.4803	0.9543	-0.1426	0.02304	4e-10	0.0111561	0.191365
VIT	VIT_8_133430317_133510976	trans	chr8:133456020:CT:C	1	chr8:133455808:C:CT	rs35418681	8	133455808	C	CT	0.4826	0.9457	-0.14349	0.023194	3.9e-10	0.0107452	0.210937
VIT	VIT_8_133430317_133510976	trans	chr8:133456020:CT:C	1	chr8:133461011:T:C	rs2736865	8	133461011	C	T	0.4631	0.9298	-0.15538	0.023462	2.2e-11	0.180476	0.490572
VIT	VIT_8_133430317_133510976	trans	chr8:133456020:CT:C	1	chr8:133461905:C:T	rs1048479	8	133461905	T	C	0.462	0.9303	-0.15382	0.023444	3.2e-11	0.119786	0.490682
VIT	VIT_8_133430317_133510976	trans	chr8:133456020:CT:C	1	chr8:133463577:C:T	rs2075823	8	133463577	C	T	0.4932	0.9265	-0.15239	0.023412	4.9e-11	0.0858918	0.203412
VIT	VIT_8_133430317_133510976	trans	chr8:133456020:CT:C	1	chr8:133456020:CT:C	rs34563134	8	133456020	CT	C	0.468	0.9323	-0.1578	0.023335	8e-12	0.410568	0.418321
VIT	VIT_8_133430317_133510976	trans	chr8:133456020:CT:C	1	chr8:133458388:T:C	rs2142306	8	133458388	T	C	0.4829	0.9419	-0.1494	0.023219	7.4e-11	0.0528533	0.417061
VIT	VIT_8_133430317_133510976	trans	chr8:133456020:CT:C	1	chr8:133456290:G:T	rs4736673	8	133456290	G	T	0.4786	0.9459	-0.14818	0.023168	1e-10	0.0391845	0.209523
VIT	VIT_8_133430317_133510976	trans	chr8:133456020:CT:C	1	chr8:133456295:AG:A	rs112935291	8	133456295	AG	A	0.4783	0.946	-0.14801	0.023179	1.1e-10	0.036772	0.210041
VMO1	VMO1_15_58416141_58462241	trans	chr15:58430391:G:GC	1	chr15:58431227:A:G	rs1077835	15	58431227	G	A	0.4094	0.9994	0.12968	0.022628	1.4e-09	0.127666	0.220695
VMO1	VMO1_15_58416141_58462241	trans	chr15:58430391:G:GC	1	chr15:58431280:T:C	rs1077834	15	58431280	C	T	0.4092	0.9994	0.12955	0.022609	1.4e-09	0.126882	0.220198
VMO1	VMO1_15_58416141_58462241	trans	chr15:58430391:G:GC	1	chr15:58430391:G:GC	rs35980001	15	58430391	GC	G	0.3565	0.9638	0.14113	0.023643	3.1e-10	0.467342	0.210282
VMO1	VMO1_15_58416141_58462241	trans	chr15:58430391:G:GC	1	chr15:58434769:C:CGCTGCTCCAAAGAGCAGCT	rs71116564	15	58434769	CGCTGCTCCAAAGAGCAGCT	C	0.6284	0.9654	-0.13007	0.023487	4.9e-09	0.0393902	0.21114
VMO1	VMO1_15_58416141_58462241	trans	chr15:58430391:G:GC	1	chr15:58434545:G:C	rs261334	15	58434545	C	G	0.6354	0.9971	-0.12701	0.023194	7e-09	0.0278425	0.210054
VMO1	VMO1_15_58416141_58462241	trans	chr15:58430391:G:GC	1	chr15:58431740:G:A	rs2070895	15	58431740	A	G	0.4034	0.9786	0.13012	0.022906	1.8e-09	0.0953228	0.219614
VMO1	VMO1_15_58416141_58462241	trans	chr15:58430391:G:GC	1	chr15:58438299:C:T	rs588136	15	58438299	T	C	0.6147	0.9528	-0.1328	0.023444	3.4e-09	0.0806649	0.210494
VMO1	VMO1_17_4609432_5781068	cis	chr17:4786018:G:C	1	chr17:4786018:G:C	rs2279961	17	4786018	C	G	0.1114	0.9986	-1.1871	0.035923	1.6e-239	0.99958	0.103846
VMO1	VMO1_17_4609432_5781068	cis	chr17:4785899:AC:A	2	chr17:4783746:T:C	rs11651939	17	4783746	C	T	0.4195	0.972	0.66997	0.023149	3.5e-184	0.0617748	0.397354
VMO1	VMO1_17_4609432_5781068	cis	chr17:4785899:AC:A	2	chr17:4783313:G:A	rs11869460	17	4783313	A	G	0.4197	0.9737	0.66903	0.023126	4.8e-184	0.0551028	0.396834
VMO1	VMO1_17_4609432_5781068	cis	chr17:4785899:AC:A	2	chr17:4783405:A:G	rs11867239	17	4783405	G	A	0.4264	0.9999	0.65842	0.022763	5.5e-184	0.0494704	0.39679
VMO1	VMO1_17_4609432_5781068	cis	chr17:4785899:AC:A	2	chr17:4784664:T:C	rs9904284	17	4784664	C	T	0.4197	0.9723	0.66946	0.023141	4.8e-184	0.0423009	0.401306
VMO1	VMO1_17_4609432_5781068	cis	chr17:4785899:AC:A	2	chr17:4783119:A:C	rs3851	17	4783119	C	A	0.4266	0.9999	0.65873	0.022771	5.1e-184	0.0389379	0.397605
VMO1	VMO1_17_4609432_5781068	cis	chr17:4785899:AC:A	2	chr17:4787205:C:G	rs9892407	17	4787205	G	C	0.4199	0.97	0.67148	0.023214	5.6e-184	0.027311	0.427235
VMO1	VMO1_17_4609432_5781068	cis	chr17:4769728:A:G	3	chr17:4769728:A:G	rs6502821	17	4769728	G	A	0.7565	0.9314	0.31492	0.027191	5.1e-31	0.883796	0.420804
VMO1	VMO1_17_4609432_5781068	cis	chr17:4785899:AC:A	2	chr17:4785899:AC:A	rs3215170	17	4785899	A	AC	0.4213	0.9704	0.67262	0.023171	2.8e-185	0.339296	0.427671
VMO1	VMO1_17_4609432_5781068	cis	chr17:4785899:AC:A	2	chr17:4786743:C:A	rs8078118	17	4786743	A	C	0.4203	0.9705	0.67212	0.023193	1.2e-184	0.086678	0.427328
VMO1	VMO1_17_4609432_5781068	cis	chr17:4785899:AC:A	2	chr17:4787001:T:C	rs8068141	17	4787001	C	T	0.4202	0.97	0.67208	0.023197	1.4e-184	0.0768923	0.427614
VMO1	VMO1_17_4609432_5781068	cis	chr17:4785899:AC:A	2	chr17:4783519:T:C	rs11867775	17	4783519	C	T	0.4196	0.9731	0.66928	0.023132	4.4e-184	0.0652032	0.398029
VMO1	VMO1_17_4609432_5781068	cis	chr17:4785899:AC:A	2	chr17:4783530:T:C	rs11867777	17	4783530	C	T	0.4196	0.9731	0.66928	0.023132	4.4e-184	0.0652032	0.397744
VMO1	VMO1_17_4609432_5781068	cis	chr17:4785899:AC:A	2	chr17:4783492:G:A	rs11869495	17	4783492	A	G	0.4196	0.9731	0.66928	0.023132	4.4e-184	0.0648836	0.407952
VMO1	VMO1_17_4609432_5781068	cis	chr17:4769728:A:G	3	chr17:4762159:G:A	rs4790702	17	4762159	A	G	0.7834	0.8782	0.25393	0.029275	4.2e-18	0.0357825	0.482138
VMO1	VMO1_17_4609432_5781068	cis	chr17:4769728:A:G	3	chr17:4773157:G:A	rs2326100	17	4773157	A	G	0.2272	0.9745	-0.33582	0.02718	4.5e-35	0.0640929	0.438229
VNN1	VNN1_6_132486747_133315376	cis	chr6:132694132:T:C	1	chr6:132694132:T:C	rs2272996	6	132694132	C	T	0.3733	0.9641	-0.87581	0.023049	5.5e-278	1	0.263595
VNN1	VNN1_6_132486747_133315376	cis	chr6:132739056:T:A	2	chr6:132739056:T:A	rs12526754	6	132739056	A	T	0.2393	0.9805	0.20613	0.025932	4.6e-15	0.451662	0.393927
VNN1	VNN1_6_132486747_133315376	cis	chr6:132739056:T:A	2	chr6:132733893:G:A	rs6899338	6	132733893	A	G	0.2375	0.9827	0.20393	0.025981	8.5e-15	0.086789	0.334079
VNN1	VNN1_6_132486747_133315376	cis	chr6:132739056:T:A	2	chr6:132739952:T:C	rs6569843	6	132739952	C	T	0.2391	0.9741	0.20284	0.026006	1.3e-14	0.0795428	0.394066
VNN1	VNN1_6_132486747_133315376	cis	chr6:132739056:T:A	2	chr6:132736075:C:A	rs3813349	6	132736075	A	C	0.2376	0.9811	0.20379	0.025983	8.9e-15	0.0779322	0.334304
VNN1	VNN1_6_132486747_133315376	cis	chr6:132739056:T:A	2	chr6:132736407:C:A	rs960711	6	132736407	A	C	0.2376	0.9811	0.20379	0.025983	8.9e-15	0.0779322	0.334516
VNN1	VNN1_6_132486747_133315376	cis	chr6:132739056:T:A	2	chr6:132739205:C:T	rs11752749	6	132739205	T	C	0.2377	0.9814	0.20363	0.025979	9.3e-15	0.07212	0.334506
VNN1	VNN1_6_132486747_133315376	cis	chr6:132739056:T:A	2	chr6:132732448:G:A	rs6935500	6	132732448	A	G	0.237	0.9819	0.20306	0.026025	1.3e-14	0.0626223	0.339373
VNN1	VNN1_6_132486747_133315376	cis	chr6:132739056:T:A	2	chr6:132731144:A:G	rs3756974	6	132731144	G	A	0.2357	0.9811	0.2024	0.02608	1.4e-14	0.0578685	0.31448
VNN1	VNN1_6_132486747_133315376	cis	chr6:132714186:A:C	3	chr6:132714186:A:C	rs4897612	6	132714186	C	A	0.3532	0.9343	0.82559	0.024005	2.5e-234	0.860838	0.347175
VNN1	VNN1_6_132486747_133315376	cis	chr6:132714186:A:C	3	chr6:132714636:C:T	rs2050153	6	132714636	T	C	0.3522	0.9301	0.82536	0.02404	2e-233	0.138092	0.34531
VNN2	VNN2_6_132579129_133536474	cis	chr6:132754858:C:A	1	chr6:132754858:C:A	rs2300079	6	132754858	A	C	0.2419	0.9963	-0.81102	0.025993	1e-213	0.461655	0.336245
VNN2	VNN2_6_132579129_133536474	cis	chr6:132754858:C:A	1	chr6:132753506:A:G	rs9493425	6	132753506	G	A	0.2384	0.9792	-0.82218	0.02635	9.8e-214	0.461566	0.336787
VNN2	VNN2_6_132579129_133536474	cis	chr6:132754858:C:A	1	chr6:132755924:T:C	rs1883613	6	132755924	C	T	0.237	0.9677	-0.82713	0.026575	1.1e-212	0.0270101	0.335584
VNN2	VNN2_6_132579129_133536474	cis	chr6:132720457:G:A	2	chr6:132720457:G:A	rs9689389	6	132720457	A	G	0.1349	0.9715	0.4096	0.033064	1.7e-35	0.151235	0.0567934
VNN2	VNN2_6_132579129_133536474	cis	chr6:132720457:G:A	2	chr6:132725704:A:C	rs6569833	6	132725704	C	A	0.1404	0.9853	0.39981	0.032371	2.7e-35	0.0429178	0.0558284
VNN2	VNN2_6_132579129_133536474	cis	chr6:132720457:G:A	2	chr6:132740146:A:AGTTTT	rs144749531	6	132740146	AGTTTT	A	0.1341	0.9376	0.42176	0.033861	7e-36	0.0351383	0.0519635
VNN2	VNN2_6_132579129_133536474	cis	chr6:132720457:G:A	2	chr6:132723901:C:T	rs9483495	6	132723901	T	C	0.1418	0.9994	0.39713	0.032027	1.5e-35	0.0343705	0.0558218
VNN2	VNN2_6_132579129_133536474	cis	chr6:132720457:G:A	2	chr6:132740244:G:GT	rs148504614	6	132740244	GT	G	0.1344	0.9379	0.42039	0.033835	1e-35	0.0267095	0.0518204
VNN2	VNN2_6_132579129_133536474	cis	chr6:132720457:G:A	2	chr6:132747340:A:G	rs35954051	6	132747340	G	A	0.1367	0.9436	0.41925	0.033541	4e-36	0.0214041	0.0514665
VNN2	VNN2_6_132579129_133536474	cis	chr6:132720457:G:A	2	chr6:132725588:GT:G	rs45627040	6	132725588	G	GT	0.1399	0.9847	0.39727	0.032407	8.1e-35	0.0210076	0.0503999
VNN2	VNN2_6_132579129_133536474	cis	chr6:132720457:G:A	2	chr6:132725884:G:A	rs45460092	6	132725884	A	G	0.1399	0.9849	0.39666	0.032399	9.9e-35	0.0197134	0.0504618
VNN2	VNN2_6_132579129_133536474	cis	chr6:132720457:G:A	2	chr6:132743464:A:C	rs35296403	6	132743464	C	A	0.1361	0.9608	0.4106	0.033271	2.9e-35	0.0196604	0.0513318
VNN2	VNN2_6_132579129_133536474	cis	chr6:132720457:G:A	2	chr6:132749259:A:G	rs9493422	6	132749259	G	A	0.138	0.9485	0.4151	0.033322	6.9e-36	0.0184074	0.0520288
VNN2	VNN2_6_132579129_133536474	cis	chr6:132720457:G:A	2	chr6:132727120:G:A	rs45471497	6	132727120	A	G	0.14	0.9854	0.39613	0.032374	1.1e-34	0.0180893	0.0502955
VNN2	VNN2_6_132579129_133536474	cis	chr6:132720457:G:A	2	chr6:132731925:G:A	rs45447895	6	132731925	A	G	0.1389	0.9848	0.40032	0.032528	4.6e-35	0.0160346	0.0503443
VNN2	VNN2_6_132579129_133536474	cis	chr6:132720457:G:A	2	chr6:132740531:T:C	rs114479415	6	132740531	C	T	0.1375	0.9667	0.40762	0.033005	2.6e-35	0.0158747	0.0515188
VNN2	VNN2_6_132579129_133536474	cis	chr6:132720457:G:A	2	chr6:132743683:C:T	rs7762946	6	132743683	T	C	0.1375	0.9669	0.40753	0.033001	2.7e-35	0.0157274	0.0515832
VNN2	VNN2_6_132579129_133536474	cis	chr6:132720457:G:A	2	chr6:132741276:A:G	rs72994267	6	132741276	G	A	0.1375	0.9669	0.40753	0.033001	2.7e-35	0.0157171	0.0514548
VNN2	VNN2_6_132579129_133536474	cis	chr6:132720457:G:A	2	chr6:132742545:C:T	rs34923036	6	132742545	T	C	0.1375	0.9669	0.40752	0.033	2.7e-35	0.0156992	0.0515628
VNN2	VNN2_6_132579129_133536474	cis	chr6:132720457:G:A	2	chr6:132743707:C:T	rs7762954	6	132743707	T	C	0.1375	0.9669	0.40752	0.033	2.7e-35	0.0156992	0.0515102
VNN2	VNN2_6_132579129_133536474	cis	chr6:132720457:G:A	2	chr6:132741810:G:A	rs55712210	6	132741810	A	G	0.1375	0.9669	0.40752	0.033001	2.7e-35	0.0156986	0.0514589
VNN2	VNN2_6_132579129_133536474	cis	chr6:132720457:G:A	2	chr6:132743714:T:C	rs7745094	6	132743714	C	T	0.1375	0.9669	0.40752	0.033	2.7e-35	0.0156951	0.0514996
VNN2	VNN2_6_132579129_133536474	cis	chr6:132720457:G:A	2	chr6:132742127:T:A	rs35850139	6	132742127	A	T	0.1375	0.9669	0.40751	0.033001	2.7e-35	0.0156683	0.0516196
VNN2	VNN2_6_132579129_133536474	cis	chr6:132720457:G:A	2	chr6:132743880:T:C	rs34171909	6	132743880	C	T	0.1375	0.9668	0.40754	0.033003	2.7e-35	0.0156141	0.051535
VNN2	VNN2_6_132579129_133536474	cis	chr6:132720457:G:A	2	chr6:132741681:G:A	rs55858629	6	132741681	A	G	0.1375	0.9668	0.40751	0.033001	2.7e-35	0.0155665	0.0515259
VNN2	VNN2_6_132579129_133536474	cis	chr6:132720457:G:A	2	chr6:132734332:T:C	rs36012859	6	132734332	C	T	0.142	0.9993	0.39398	0.032051	5.4e-35	0.01555	0.0504675
VNN2	VNN2_6_132579129_133536474	cis	chr6:132720457:G:A	2	chr6:132740358:T:C	rs72994261	6	132740358	C	T	0.1375	0.9669	0.40745	0.033001	2.7e-35	0.015525	0.051465
VNN2	VNN2_6_132579129_133536474	cis	chr6:132720457:G:A	2	chr6:132740783:T:A	rs72994262	6	132740783	A	T	0.1375	0.9669	0.40738	0.033	2.8e-35	0.015369	0.0513428
VNN2	VNN2_6_132579129_133536474	cis	chr6:132720457:G:A	2	chr6:132730172:C:A	rs45466492	6	132730172	A	C	0.1392	0.987	0.3993	0.032469	5.1e-35	0.0148468	0.0503444
VNN2	VNN2_6_132579129_133536474	cis	chr6:132720457:G:A	2	chr6:132722059:A:G	rs12661388	6	132722059	G	A	0.14	0.9817	0.39673	0.032468	1.3e-34	0.0141036	0.0510483
VNN2	VNN2_6_132579129_133536474	cis	chr6:132720457:G:A	2	chr6:132747638:A:G	rs9493421	6	132747638	G	A	0.1379	0.9497	0.41508	0.033297	6.2e-36	0.0140286	0.052863
VNN2	VNN2_6_132579129_133536474	cis	chr6:132720457:G:A	2	chr6:132746594:T:C	rs12663711	6	132746594	C	T	0.1379	0.954	0.41299	0.033211	9.1e-36	0.0139174	0.0513575
VNN2	VNN2_6_132579129_133536474	cis	chr6:132720457:G:A	2	chr6:132746225:T:C	rs12663385	6	132746225	C	T	0.138	0.9537	0.41299	0.033209	9e-36	0.0137455	0.0514336
VNN2	VNN2_6_132579129_133536474	cis	chr6:132720457:G:A	2	chr6:132737996:A:C	rs115404903	6	132737996	C	A	0.1381	0.9807	0.40077	0.032702	8.6e-35	0.013715	0.0519734
VNN2	VNN2_6_132579129_133536474	cis	chr6:132720457:G:A	2	chr6:132738566:C:T	rs7774124	6	132738566	T	C	0.1381	0.9807	0.40074	0.032702	8.6e-35	0.0136617	0.0514823
VNN2	VNN2_6_132579129_133536474	cis	chr6:132720457:G:A	2	chr6:132738535:G:A	rs7774366	6	132738535	A	G	0.1381	0.9807	0.40075	0.032702	8.6e-35	0.013661	0.0515479
VNN2	VNN2_6_132579129_133536474	cis	chr6:132720457:G:A	2	chr6:132739287:G:A	rs77550582	6	132739287	A	G	0.1381	0.9807	0.40075	0.032702	8.6e-35	0.013661	0.0515652
VNN2	VNN2_6_132579129_133536474	cis	chr6:132720457:G:A	2	chr6:132737692:G:T	rs146566305	6	132737692	T	G	0.1381	0.9807	0.40074	0.032702	8.6e-35	0.0136574	0.0513847
VNN2	VNN2_6_132579129_133536474	cis	chr6:132720457:G:A	2	chr6:132738840:T:C	rs7756638	6	132738840	C	T	0.1381	0.9807	0.40074	0.032702	8.6e-35	0.0136574	0.051532
VNN2	VNN2_6_132579129_133536474	cis	chr6:132720457:G:A	2	chr6:132746944:T:C	rs34454463	6	132746944	C	T	0.1379	0.9538	0.41277	0.033221	1e-35	0.0132645	0.0513925
VNN2	VNN2_6_132579129_133536474	cis	chr6:132720457:G:A	2	chr6:132739061:C:T	rs12661111	6	132739061	T	C	0.1381	0.9807	0.40048	0.032701	9.5e-35	0.0130865	0.0513058
VNN2	VNN2_6_132579129_133536474	cis	chr6:132720457:G:A	2	chr6:132743332:G:GGA	rs78301835	6	132743332	GGA	G	0.1373	0.967	0.40657	0.033029	4.4e-35	0.013048	0.0513269
VNN2	VNN2_6_132579129_133536474	cis	chr6:132720457:G:A	2	chr6:132743433:GT:G	rs140533872	6	132743433	G	GT	0.1373	0.9666	0.40654	0.033024	4.3e-35	0.0128356	0.0514477
VNN2	VNN2_6_132579129_133536474	cis	chr6:132720457:G:A	2	chr6:132743435:T:C	rs577242739	6	132743435	C	T	0.1373	0.9665	0.40654	0.033025	4.3e-35	0.0128109	0.0514336
VNN2	VNN2_6_132579129_133536474	cis	chr6:132720457:G:A	2	chr6:132748997:A:G	rs9321366	6	132748997	G	A	0.1378	0.9494	0.41486	0.033315	7.3e-36	0.0127794	0.0520552
VNN2	VNN2_6_132579129_133536474	cis	chr6:132720457:G:A	2	chr6:132747853:T:C	rs34696126	6	132747853	C	T	0.1378	0.95	0.41454	0.033312	8.1e-36	0.0125652	0.0514042
VNN2	VNN2_6_132579129_133536474	cis	chr6:132720457:G:A	2	chr6:132744949:G:A	rs36031989	6	132744949	A	G	0.1375	0.9664	0.40596	0.032979	4.3e-35	0.0124999	0.0513307
VNN2	VNN2_6_132579129_133536474	cis	chr6:132720457:G:A	2	chr6:132722464:A:G	rs45530934	6	132722464	G	A	0.1408	0.9822	0.39505	0.032381	1.6e-34	0.0120045	0.0503234
VNN2	VNN2_6_132579129_133536474	cis	chr6:132720457:G:A	2	chr6:132746043:T:C	rs12663367	6	132746043	C	T	0.1378	0.9541	0.41214	0.033228	1.4e-35	0.0117449	0.0514996
VNN2	VNN2_6_132579129_133536474	cis	chr6:132720457:G:A	2	chr6:132735499:A:G	rs45528534	6	132735499	G	A	0.1386	0.9821	0.39885	0.032643	1.3e-34	0.0105373	0.0503353
VNN2	VNN2_6_132579129_133536474	cis	chr6:132720457:G:A	2	chr6:132756690:C:T	rs34625012	6	132756690	T	C	0.137	0.933	0.42176	0.033693	3.1e-36	0.0098915	0.0524629
VNN2	VNN2_6_132579129_133536474	cis	chr6:132720457:G:A	2	chr6:132752018:G:A	rs72996105	6	132752018	A	G	0.1372	0.9447	0.41622	0.033439	7.7e-36	0.00899939	0.0518661
VNN2	VNN2_6_132579129_133536474	cis	chr6:132720457:G:A	2	chr6:132751610:C:T	rs36100139	6	132751610	T	C	0.1372	0.945	0.41619	0.033439	7.8e-36	0.00894451	0.0512836
VNN2	VNN2_6_132579129_133536474	cis	chr6:132720457:G:A	2	chr6:132737373:G:A	rs72994242	6	132737373	A	G	0.1376	0.9808	0.39949	0.032731	1.6e-34	0.00880178	0.0514929
VSIG10	VSIG10_12_117867775_118433585	cis	chr12:118071386:G:A	1	chr12:118071386:G:A	rs7307331	12	118071386	G	A	0.242	0.9979	-0.80092	0.025891	1.5e-213	1	0.289365
VSIG10	VSIG10_12_117867775_118433585	cis	chr12:118074139:G:C	2	chr12:118073921:C:T	rs9668527	12	118073921	T	C	0.103	0.9995	1.0007	0.03681	8.3e-165	0.446133	0.00136737
VSIG10	VSIG10_12_117867775_118433585	cis	chr12:118074139:G:C	2	chr12:118074139:G:C	rs9669397	12	118074139	C	G	0.102	0.9869	1.0113	0.037199	8e-165	0.522898	0.00102905
VSIG10	VSIG10_9_133153627_133494915	trans	chr9:133278860:T:C	1	chr9:133276354:C:T	rs600038	9	133276354	C	T	0.2255	0.9705	-0.22029	0.027681	1.1e-20	0.131379	0.218602
VSIG10	VSIG10_9_133153627_133494915	trans	chr9:133278860:T:C	1	chr9:133276163:T:TGGTGCAGGCGCAGGAAAAAATTGTGGCAATTCCTCA	rs1461780285	9	133276163	T	TGGTGCAGGCGCAGGAAAAAATTGTGGCAATTCCTCA	0.2246	0.969	-0.22021	0.027731	1.3e-20	0.117342	0.196818
VSIG10	VSIG10_9_133153627_133494915	trans	chr9:133278860:T:C	1	chr9:133278860:T:C	rs649129	9	133278860	T	C	0.2266	0.9633	-0.22123	0.027721	9.1e-21	0.159181	0.309138
VSIG10	VSIG10_9_133153627_133494915	trans	chr9:133278860:T:C	1	chr9:133274414:A:G	rs532436	9	133274414	A	G	0.2231	0.9802	-0.21857	0.027641	1.6e-20	0.0853021	0.195763
VSIG10	VSIG10_9_133153627_133494915	trans	chr9:133278860:T:C	1	chr9:133273983:A:G	rs507666	9	133273983	A	G	0.2196	0.9999	-0.21683	0.027519	2.1e-20	0.0693713	0.195799
VSIG10	VSIG10_9_133153627_133494915	trans	chr9:133278860:T:C	1	chr9:133278431:T:C	rs651007	9	133278431	T	C	0.2203	0.9999	-0.21789	0.027507	1.5e-20	0.101155	0.218637
VSIG10	VSIG10_9_133153627_133494915	trans	chr9:133278860:T:C	1	chr9:133278724:C:T	rs579459	9	133278724	C	T	0.2203	0.9999	-0.21788	0.027507	1.5e-20	0.100929	0.218593
VSIG10	VSIG10_9_133153627_133494915	trans	chr9:133278860:T:C	1	chr9:133264504:G:GAAACTGCC	rs60937319	9	133264504	G	GAAACTGCC	0.2243	0.9805	-0.2157	0.027612	3.2e-20	0.0393933	0.263877
VSIG10	VSIG10_9_133153627_133494915	trans	chr9:133278860:T:C	1	chr9:133279427:T:C	rs635634	9	133279427	T	C	0.2244	0.961	-0.21687	0.027846	4.4e-20	0.0372002	0.195794
VSIG10	VSIG10_9_133153627_133494915	trans	chr9:133278860:T:C	1	chr9:133266456:T:C	rs2519093	9	133266456	T	C	0.2228	0.9808	-0.21712	0.027636	2.3e-20	0.0561003	0.195493
VSIG10	VSIG10_9_133153627_133494915	trans	chr9:133278860:T:C	1	chr9:133271182:T:C	rs550057	9	133271182	T	C	0.2238	0.9795	-0.21703	0.027642	2.5e-20	0.0555461	0.261645
VSIG10L	VSIG10L_19_51279595_51379237	cis	chr19:51342302:T:C	1	chr19:51342302:T:C	rs1035454	19	51342302	T	C	0.3369	0.9721	-0.24423	0.02398	2.2e-24	0.940913	0.40977
VSIG10L	VSIG10L_19_51279595_51379237	cis	chr19:51342302:T:C	1	chr19:51335948:T:A	rs4802783	19	51335948	T	A	0.3198	0.9753	-0.23596	0.024169	1.6e-22	0.0123933	0.333858
VSIG2	VSIG2_11_124617514_124820167	cis	chr11:124750488:C:T	1	chr11:124750488:C:T	rs61910624	11	124750488	T	C	0.0637	0.8896	-0.34852	0.049014	7.8e-13	0.562549	0.0487952
VSIG2	VSIG2_11_124617514_124820167	cis	chr11:124750488:C:T	1	chr11:124747920:T:C	rs61910623	11	124747920	C	T	0.0642	0.8922	-0.34479	0.048804	1.1e-12	0.428016	0.0490467
VSIG2	VSIG2_11_124617514_124820167	cis	chr11:124733796:A:G	2	chr11:124751345:C:A	rs2075712	11	124751345	A	C	0.1207	0.9799	0.23987	0.034724	5.7e-12	0.0635878	0.164896
VSIG2	VSIG2_11_124617514_124820167	cis	chr11:124733796:A:G	2	chr11:124748043:A:C	rs2075713	11	124748043	C	A	0.1208	0.9637	0.24206	0.035034	5.6e-12	0.061317	0.169374
VSIG2	VSIG2_11_124617514_124820167	cis	chr11:124733796:A:G	2	chr11:124732967:A:G	rs4337053	11	124732967	G	A	0.0998	0.9074	0.28236	0.039383	6.9e-13	0.392338	0.167373
VSIG2	VSIG2_11_124617514_124820167	cis	chr11:124733796:A:G	2	chr11:124750691:C:T	rs61910625	11	124750691	T	C	0.1209	0.9825	0.24017	0.034672	5.1e-12	0.0695661	0.163156
VSIG2	VSIG2_11_124617514_124820167	cis	chr11:124733796:A:G	2	chr11:124733796:A:G	rs55799041	11	124733796	G	A	0.0991	0.9078	0.28331	0.03949	6.6e-13	0.411777	0.167186
VSIG2	VSIG2_19_5801707_5861325	trans	chr19:5844781:A:C	1	chr19:5844781:A:C	rs28362459	19	5844781	C	A	0.255	0.9949	0.19086	0.025488	3.5e-14	0.798388	0.0939495
VSIG2	VSIG2_19_5801707_5861325	trans	chr19:5844781:A:C	1	chr19:5840608:C:T	rs708686	19	5840608	T	C	0.3076	0.9642	0.1812	0.024892	1.6e-13	0.180678	0.290921
VSIG2	VSIG2_9_133182305_133543074	trans	chr9:133266900:A:C	1	chr9:133270880:T:C	rs79343853	9	133270880	C	T	0.22	0.9945	0.25362	0.027473	2.6e-20	0.085591	0.0781158
VSIG2	VSIG2_9_133182305_133543074	trans	chr9:133266900:A:C	1	chr9:133266772:C:T	rs8176672	9	133266772	T	C	0.2201	0.9948	0.2535	0.027416	2.2e-20	0.0979496	0.0795491
VSIG2	VSIG2_9_133182305_133543074	trans	chr9:133266900:A:C	1	chr9:133257567:T:C	rs75179845	9	133257567	C	T	0.2191	0.9965	0.25334	0.027464	2.7e-20	0.0368878	0.0754834
VSIG2	VSIG2_9_133182305_133543074	trans	chr9:133266900:A:C	1	chr9:133273734:C:T	rs8176644	9	133273734	T	C	0.22	0.9947	0.25335	0.027471	2.8e-20	0.0761179	0.0774503
VSIG2	VSIG2_9_133182305_133543074	trans	chr9:133266900:A:C	1	chr9:133257129:G:A	rs2073823	9	133257129	A	G	0.2186	0.9938	0.25416	0.027526	2.5e-20	0.0409041	0.102298
VSIG2	VSIG2_9_133182305_133543074	trans	chr9:133266900:A:C	1	chr9:133257138:T:C	rs8176730	9	133257138	C	T	0.2186	0.9938	0.25415	0.027526	2.5e-20	0.0408419	0.10212
VSIG2	VSIG2_9_133182305_133543074	trans	chr9:133266900:A:C	1	chr9:133262254:C:T	rs8176693	9	133262254	T	C	0.2189	0.9956	0.25304	0.027478	3.1e-20	0.0325015	0.0795541
VSIG2	VSIG2_9_133182305_133543074	trans	chr9:133266900:A:C	1	chr9:133256781:T:C	rs8176733	9	133256781	C	T	0.2191	0.9969	0.25332	0.027464	2.7e-20	0.0364276	0.10225
VSIG2	VSIG2_9_133182305_133543074	trans	chr9:133266900:A:C	1	chr9:133266900:A:C	rs8176671	9	133266900	C	A	0.2199	0.9945	0.2545	0.027468	1.9e-20	0.130993	0.0815412
VSIG2	VSIG2_9_133182305_133543074	trans	chr9:133266900:A:C	1	chr9:133269042:A:G	rs8176662	9	133269042	G	A	0.2199	0.9942	0.2544	0.027467	1.9e-20	0.124698	0.0781149
VSIG2	VSIG2_9_133182305_133543074	trans	chr9:133266900:A:C	1	chr9:133255635:C:T	rs8176751	9	133255635	T	C	0.221	0.9942	0.25215	0.027389	3.2e-20	0.0213622	0.102181
VSIG2	VSIG2_9_133182305_133543074	trans	chr9:133266900:A:C	1	chr9:133256508:C:T	rs7855255	9	133256508	T	C	0.2191	0.9962	0.25231	0.027477	4e-20	0.0194161	0.102203
VSIG2	VSIG2_9_133182305_133543074	trans	chr9:133266900:A:C	1	chr9:133255801:C:T	rs8176749	9	133255801	T	C	0.2186	0.9998	0.25184	0.027403	3.7e-20	0.0155614	0.0795722
VSIG2	VSIG2_9_133182305_133543074	trans	chr9:133266900:A:C	1	chr9:133254328:C:T	rs1137827	9	133254328	T	C	0.2185	0.9938	0.25249	0.027524	4.4e-20	0.0151488	0.0796694
VSIG2	VSIG2_9_133182305_133543074	trans	chr9:133266900:A:C	1	chr9:133253171:T:C	rs77693339	9	133253171	C	T	0.218	0.9853	0.25357	0.027655	4.5e-20	0.0139703	0.0782574
VSIG2	VSIG2_9_133182305_133543074	trans	chr9:133266900:A:C	1	chr9:133255354:C:T	rs187099314	9	133255354	T	C	0.2189	0.9965	0.25178	0.02747	4.7e-20	0.0137796	0.0983721
VSIG2	VSIG2_9_133182305_133543074	trans	chr9:133266900:A:C	1	chr9:133255928:C:G	rs8176747	9	133255928	G	C	0.219	0.9969	0.25166	0.027464	4.8e-20	0.0133507	0.0795672
VSIG2	VSIG2_9_133182305_133543074	trans	chr9:133266900:A:C	1	chr9:133257367:C:A	rs8176722	9	133257367	A	C	0.2196	1	0.25254	0.027398	2.9e-20	0.0332958	0.102315
VSIG2	VSIG2_9_133182305_133543074	trans	chr9:133266900:A:C	1	chr9:133256205:G:C	rs7853989	9	133256205	C	G	0.219	0.9966	0.25348	0.027471	2.6e-20	0.0329906	0.102377
VSIG2	VSIG2_9_133182305_133543074	trans	chr9:133263862:A:C	2	chr9:133263862:A:C	rs657152	9	133263862	A	C	0.4317	1	0.0055759	0.022981	0.82	0.158161	0.367054
VSIG2	VSIG2_9_133182305_133543074	trans	chr9:133266900:A:C	1	chr9:133266092:G:A	rs13299342	9	133266092	A	G	0.2207	0.9949	0.25043	0.027356	5.3e-20	0.0297166	0.144854
VSIG2	VSIG2_9_133182305_133543074	trans	chr9:133266900:A:C	1	chr9:133256074:G:A	rs8176741	9	133256074	A	G	0.2188	0.9967	0.25288	0.027469	3.2e-20	0.026089	0.0798417
VSIG2	VSIG2_9_133182305_133543074	trans	chr9:133266900:A:C	1	chr9:133256028:C:T	rs8176743	9	133256028	T	C	0.2189	0.9967	0.25276	0.027469	3.3e-20	0.0243363	0.0795615
VSIG2	VSIG2_9_133182305_133543074	trans	chr9:133263862:A:C	2	chr9:133270637:AT:A	rs1220069967	9	133270637	AT	A	0.4467	0.9788	0.016844	0.02318	0.48	0.0583365	0.345375
VSIG2	VSIG2_9_133182305_133543074	trans	chr9:133263862:A:C	2	chr9:133270584:A:AAGAAGGGAAATTAATAAATATT	rs57738738	9	133270584	A	AAGAAGGGAAATTAATAAATATT	0.4446	0.9841	0.01828	0.023131	0.44	0.0404302	0.34525
VSIG2	VSIG2_9_133182305_133543074	trans	chr9:133263862:A:C	2	chr9:133270497:GA:G	rs34357864	9	133270497	GA	G	0.4441	0.9854	0.018411	0.023123	0.43	0.0390551	0.344193
VSIG2	VSIG2_9_133182305_133543074	trans	chr9:133263862:A:C	2	chr9:133273682:A:T	rs8176645	9	133273682	A	T	0.4453	0.9883	0.018743	0.02308	0.43	0.0388857	0.366821
VSIG2	VSIG2_9_133182305_133543074	trans	chr9:133263862:A:C	2	chr9:133270565:G:A	rs2769071	9	133270565	G	A	0.4442	0.985	0.018462	0.023128	0.43	0.0385522	0.345097
VSIG2	VSIG2_9_133182305_133543074	trans	chr9:133263862:A:C	2	chr9:133273680:C:CA	rs1488636350	9	133273680	C	CA	0.4452	0.9884	0.019144	0.023074	0.42	0.0341041	0.36706
VSIG2	VSIG2_9_133182305_133543074	trans	chr9:133263862:A:C	2	chr9:133270074:T:A	rs582094	9	133270074	T	A	0.4418	0.9858	0.018815	0.023109	0.42	0.0280095	0.341339
VSIG2	VSIG2_9_133182305_133543074	trans	chr9:133263862:A:C	2	chr9:133270061:G:A	rs582118	9	133270061	G	A	0.4418	0.9856	0.018856	0.023109	0.42	0.0277075	0.343273
VSIG2	VSIG2_9_133182305_133543074	trans	chr9:133263862:A:C	2	chr9:133271001:T:C	rs527210	9	133271001	T	C	0.4442	0.9884	0.020903	0.023074	0.37	0.0222813	0.341151
VSIG2	VSIG2_9_133182305_133543074	trans	chr9:133263862:A:C	2	chr9:133271059:GGTGT:G	rs1205027264	9	133271059	GGTGT	G	0.4442	0.9884	0.020903	0.023074	0.37	0.0222813	0.0263761
VSIG2	VSIG2_9_133182305_133543074	trans	chr9:133263862:A:C	2	chr9:133270797:T:A	rs676457	9	133270797	T	A	0.4443	0.988	0.020948	0.023076	0.37	0.0219909	0.344596
VSIG2	VSIG2_9_133182305_133543074	trans	chr9:133263862:A:C	2	chr9:133271249:A:T	rs674302	9	133271249	A	T	0.4465	0.9836	0.02076	0.023098	0.38	0.020987	0.344122
VSIG2	VSIG2_9_133182305_133543074	trans	chr9:133263862:A:C	2	chr9:133268872:A:T	rs597988	9	133268872	A	T	0.4441	0.9815	0.021487	0.023145	0.36	0.0209271	0.345496
VSIG2	VSIG2_9_133182305_133543074	trans	chr9:133263862:A:C	2	chr9:133271745:T:C	rs554833	9	133271745	T	C	0.444	0.9886	0.021147	0.023065	0.37	0.0204144	0.34466
VSIG2	VSIG2_9_133182305_133543074	trans	chr9:133263862:A:C	2	chr9:133266790:C:A	rs514659	9	133266790	C	A	0.4436	0.9896	0.021589	0.023055	0.36	0.0194914	0.344736
VSIG2	VSIG2_9_133182305_133543074	trans	chr9:133263862:A:C	2	chr9:133273813:C:T	rs505922	9	133273813	C	T	0.4413	0.9999	0.021117	0.022952	0.37	0.0193567	0.343006
VSIG2	VSIG2_9_133182305_133543074	trans	chr9:133263862:A:C	2	chr9:133271018:T:TAAGAC	rs139840563	9	133271018	T	TAAGAC	0.4471	0.9782	0.021317	0.023181	0.37	0.0183422	0.339803
VSIG2	VSIG2_9_133182305_133543074	trans	chr9:133263862:A:C	2	chr9:133269015:C:T	rs8176663	9	133269015	C	T	0.4437	0.9892	0.022001	0.02306	0.35	0.0163993	0.344658
VSIG2	VSIG2_9_133182305_133543074	trans	chr9:133263862:A:C	2	chr9:133269706:T:C	rs494242	9	133269706	T	C	0.4436	0.9897	0.022032	0.023056	0.35	0.0161808	0.367187
VSIG2	VSIG2_9_133182305_133543074	trans	chr9:133263862:A:C	2	chr9:133269828:T:C	rs495203	9	133269828	T	C	0.4436	0.9897	0.022032	0.023056	0.35	0.0161808	0.34396
VSIG2	VSIG2_9_133182305_133543074	trans	chr9:133263862:A:C	2	chr9:133269582:A:G	rs493246	9	133269582	A	G	0.4436	0.9899	0.022039	0.023055	0.35	0.0161538	0.344445
VSIG2	VSIG2_9_133182305_133543074	trans	chr9:133263862:A:C	2	chr9:133269548:A:G	rs492488	9	133269548	A	G	0.4435	0.9899	0.022047	0.023054	0.35	0.0161123	0.344217
VSIG2	VSIG2_9_133182305_133543074	trans	chr9:133263862:A:C	2	chr9:133267587:T:A	rs543040	9	133267587	T	A	0.4435	0.9899	0.022052	0.023054	0.35	0.0160855	0.346511
VSIG2	VSIG2_9_133182305_133543074	trans	chr9:133263862:A:C	2	chr9:133267960:T:C	rs545971	9	133267960	T	C	0.4435	0.9899	0.022052	0.023054	0.35	0.0160855	0.34444
VSIG2	VSIG2_9_133182305_133543074	trans	chr9:133263862:A:C	2	chr9:133269461:T:C	rs491626	9	133269461	T	C	0.4435	0.9899	0.022052	0.023054	0.35	0.0160855	0.344799
VSIG2	VSIG2_9_133182305_133543074	trans	chr9:133263862:A:C	2	chr9:133268030:G:A	rs612169	9	133268030	G	A	0.441	1	0.021909	0.022954	0.35	0.0159833	0.344075
VSIG2	VSIG2_9_133182305_133543074	trans	chr9:133263862:A:C	2	chr9:133270615:A:G	rs677355	9	133270615	A	G	0.4459	0.9812	0.021944	0.023145	0.35	0.0158366	0.345316
VSIG2	VSIG2_9_133182305_133543074	trans	chr9:133263862:A:C	2	chr9:133270647:G:T	rs676996	9	133270647	G	T	0.4459	0.9812	0.021946	0.023145	0.35	0.0158199	0.345171
VSIG2	VSIG2_9_133182305_133543074	trans	chr9:133263862:A:C	2	chr9:133261662:G:A	rs687621	9	133261662	G	A	0.4433	1	0.019015	0.022887	0.41	0.0152949	0.343657
VSIG2	VSIG2_9_133182305_133543074	trans	chr9:133263862:A:C	2	chr9:133267800:A:G	rs544873	9	133267800	A	G	0.4438	0.9899	0.022296	0.023065	0.34	0.0148556	0.367113
VSIG2	VSIG2_9_133182305_133543074	trans	chr9:133263862:A:C	2	chr9:133266942:A:G	rs643434	9	133266942	A	G	0.4413	1	0.022163	0.022965	0.34	0.0147544	0.367316
VSIG2	VSIG2_9_133182305_133543074	trans	chr9:133263862:A:C	2	chr9:133266804:G:T	rs644234	9	133266804	G	T	0.4414	1	0.022366	0.022957	0.34	0.0144587	0.360768
VSIG2	VSIG2_9_133182305_133543074	trans	chr9:133263862:A:C	2	chr9:133268896:C:T	rs576123	9	133268896	C	T	0.4458	0.9807	0.02245	0.023148	0.34	0.0140011	0.345748
VSIG2	VSIG2_9_133182305_133543074	trans	chr9:133263862:A:C	2	chr9:133268897:A:G	rs576125	9	133268897	A	G	0.4458	0.9807	0.022452	0.023148	0.34	0.013992	0.345629
VSIG2	VSIG2_9_133182305_133543074	trans	chr9:133263862:A:C	2	chr9:133268885:G:A	rs597974	9	133268885	G	A	0.4458	0.9807	0.022454	0.023148	0.34	0.0139849	0.345615
VSIG2	VSIG2_9_133182305_133543074	trans	chr9:133263862:A:C	2	chr9:133261703:A:G	rs687289	9	133261703	A	G	0.4394	1	0.021516	0.022946	0.36	0.0132536	0.343638
VSIG2	VSIG2_9_133182305_133543074	trans	chr9:133263862:A:C	2	chr9:133267707:G:A	rs613534	9	133267707	G	A	0.4461	0.9805	0.02281	0.023161	0.33	0.0124603	0.367116
VSIG4	VSIG4_X_63642210_67991811	cis	chrX:66033513:C:A	1	chrX:66033513:C:A	rs189022987	X	66033513	A	C	0.0078	0.99	-0.72761	0.10412	2.6e-12	0.358609	0
VSIG4	VSIG4_X_63642210_67991811	cis	chrX:66033513:C:A	1	chrX:66031992:G:A	rs192653883	X	66031992	A	G	0.0078	0.9888	-0.72808	0.10435	2.9e-12	0.33139	0
VSIG4	VSIG4_X_63642210_67991811	cis	chrX:66033513:C:A	1	chrX:65913599:A:T	rs772611777	X	65913599	T	A	0.0066	0.9124	-0.78716	0.11371	4.2e-12	0.222053	0
VSIG4	VSIG4_X_63642210_67991811	cis	chrX:66033513:C:A	1	chrX:66118427:C:A	rs190054992	X	66118427	A	C	0.0075	0.9294	-0.71986	0.10599	1e-11	0.0804982	0
VSIG4	VSIG4_X_63642210_67991811	cis	chrX:65836317:A:G	2	chrX:65836317:A:G	rs1465214848	X	65836317	G	A	0.0227	0.5707	-0.52912	0.074864	1.6e-12	0.409045	7.56959e-05
VSIG4	VSIG4_X_63642210_67991811	cis	chrX:65836317:A:G	2	chrX:66003505:G:A	rs144470107	X	66003505	A	G	0.0253	0.6092	-0.48207	0.068725	2.2e-12	0.304275	0.000188427
VSIG4	VSIG4_X_63642210_67991811	cis	chrX:65836317:A:G	2	chrX:66032759:A:C	rs142681306	X	66032759	C	A	0.0253	0.611	-0.48073	0.06862	2.4e-12	0.286476	0.000188384
VSIR	VSIR_10_71743162_71885316	cis	chr10:71767950:C:T	1	chr10:71767950:C:T	rs3747864	10	71767950	T	C	0.2746	0.9711	0.2457	0.025218	1.3e-22	0.412874	0.0809821
VSIR	VSIR_10_71743162_71885316	cis	chr10:71767950:C:T	1	chr10:71777228:G:C	rs10999995	10	71777228	C	G	0.2691	0.9989	0.23787	0.025121	2e-21	0.0322497	0.165069
VSIR	VSIR_10_71743162_71885316	cis	chr10:71767950:C:T	1	chr10:71770478:C:T	rs12415873	10	71770478	T	C	0.2759	0.9735	0.24313	0.025212	3.4e-22	0.156723	0.146451
VSIR	VSIR_10_71743162_71885316	cis	chr10:71767950:C:T	1	chr10:71771220:C:A	rs10762476	10	71771220	A	C	0.2759	0.9735	0.24311	0.025212	3.4e-22	0.155374	0.146418
VSIR	VSIR_10_71743162_71885316	cis	chr10:71767950:C:T	1	chr10:71769141:T:C	rs10999992	10	71769141	C	T	0.2759	0.9734	0.24311	0.025212	3.4e-22	0.155141	0.146415
VSIR	VSIR_10_71743162_71885316	cis	chr10:71767950:C:T	1	chr10:71775063:C:G	rs12569990	10	71775063	G	C	0.2672	0.9833	0.24066	0.025365	1.7e-21	0.0385434	0.164803
VSIR	VSIR_14_94487391_94527387	trans	chr14:94502364:G:A	1	chr14:94502364:G:A	rs7159023	14	94502364	A	G	0.0498	0.98	-0.52963	0.052245	2.7e-24	0.160172	0.0134809
VSIR	VSIR_14_94487391_94527387	trans	chr14:94502364:G:A	1	chr14:94500997:A:G	rs11850339	14	94500997	G	A	0.0496	0.9863	-0.52787	0.052162	3.3e-24	0.133223	0.0135012
VSIR	VSIR_14_94487391_94527387	trans	chr14:94502364:G:A	1	chr14:94499257:G:A	rs59625166	14	94499257	A	G	0.0495	0.991	-0.52574	0.052147	4.9e-24	0.0892344	0.0134937
VSIR	VSIR_14_94487391_94527387	trans	chr14:94502364:G:A	1	chr14:94499157:C:G	rs60681959	14	94499157	G	C	0.0495	0.9916	-0.52521	0.05211	5e-24	0.0865183	0.0134678
VSIR	VSIR_14_94487391_94527387	trans	chr14:94502364:G:A	1	chr14:94499447:T:C	rs57994207	14	94499447	C	T	0.0495	0.9917	-0.52514	0.052105	5e-24	0.0861248	0.0135076
VSIR	VSIR_14_94487391_94527387	trans	chr14:94502364:G:A	1	chr14:94499100:G:T	rs77822037	14	94499100	T	G	0.0499	0.9977	-0.52331	0.051775	3.7e-24	0.11633	0.0135
VSIR	VSIR_14_94487391_94527387	trans	chr14:94502364:G:A	1	chr14:94506437:G:T	rs77060950	14	94506437	T	G	0.0493	0.9657	-0.52978	0.052686	6.1e-24	0.072105	0.0137309
VSIR	VSIR_14_94487391_94527387	trans	chr14:94502364:G:A	1	chr14:94500760:G:A	rs78684974	14	94500760	A	G	0.0496	0.9863	-0.52787	0.052162	3.3e-24	0.133223	0.0135119
VSIR	VSIR_14_94487391_94527387	trans	chr14:94502364:G:A	1	chr14:94500015:C:T	rs74644698	14	94500015	T	C	0.0495	0.9917	-0.52514	0.052105	5e-24	0.0861248	0.014747
VSIR	VSIR_9_133182305_133458358	trans	chr9:133256205:G:C	1	chr9:133256205:G:C	rs7853989	9	133256205	C	G	0.2187	0.9966	0.17541	0.027513	9.2e-11	0.0605593	0.102377
VSIR	VSIR_9_133182305_133458358	trans	chr9:133256205:G:C	1	chr9:133257138:T:C	rs8176730	9	133257138	C	T	0.2183	0.9938	0.17497	0.027568	1.1e-10	0.0507604	0.10212
VSIR	VSIR_9_133182305_133458358	trans	chr9:133256205:G:C	1	chr9:133256074:G:A	rs8176741	9	133256074	A	G	0.2185	0.9967	0.17457	0.027511	1.1e-10	0.0498956	0.0798417
VSIR	VSIR_9_133182305_133458358	trans	chr9:133256205:G:C	1	chr9:133256508:C:T	rs7855255	9	133256508	T	C	0.2188	0.9962	0.17513	0.027519	1e-10	0.0565413	0.102203
VSIR	VSIR_9_133182305_133458358	trans	chr9:133256205:G:C	1	chr9:133257567:T:C	rs75179845	9	133257567	C	T	0.2188	0.9965	0.17445	0.027506	1.1e-10	0.0493518	0.0754834
VSIR	VSIR_9_133182305_133458358	trans	chr9:133256205:G:C	1	chr9:133257129:G:A	rs2073823	9	133257129	A	G	0.2183	0.9938	0.17495	0.027568	1.1e-10	0.050562	0.102298
VSIR	VSIR_9_133182305_133458358	trans	chr9:133256205:G:C	1	chr9:133257367:C:A	rs8176722	9	133257367	A	C	0.2193	1	0.17382	0.027439	1.2e-10	0.0471173	0.102315
VSIR	VSIR_9_133182305_133458358	trans	chr9:133256205:G:C	1	chr9:133262254:C:T	rs8176693	9	133262254	T	C	0.2186	0.9956	0.17386	0.027519	1.3e-10	0.0420491	0.0795541
VSIR	VSIR_9_133182305_133458358	trans	chr9:133256205:G:C	1	chr9:133255635:C:T	rs8176751	9	133255635	T	C	0.2206	0.9942	0.17314	0.027431	1.4e-10	0.0402205	0.102181
VSIR	VSIR_9_133182305_133458358	trans	chr9:133256205:G:C	1	chr9:133256028:C:T	rs8176743	9	133256028	T	C	0.2185	0.9967	0.17439	0.027511	1.2e-10	0.0478542	0.0795615
VSIR	VSIR_9_133182305_133458358	trans	chr9:133256205:G:C	1	chr9:133254328:C:T	rs1137827	9	133254328	T	C	0.2182	0.9938	0.17347	0.027566	1.6e-10	0.0355361	0.0796694
VSIR	VSIR_9_133182305_133458358	trans	chr9:133256205:G:C	1	chr9:133255928:C:G	rs8176747	9	133255928	G	C	0.2186	0.9969	0.17297	0.027506	1.6e-10	0.0346404	0.0795672
VSIR	VSIR_9_133182305_133458358	trans	chr9:133256205:G:C	1	chr9:133255354:C:T	rs187099314	9	133255354	T	C	0.2186	0.9965	0.17296	0.027512	1.7e-10	0.0342769	0.0983721
VSIR	VSIR_9_133182305_133458358	trans	chr9:133256205:G:C	1	chr9:133254260:G:A	rs8176759	9	133254260	A	G	0.2176	0.987	0.17402	0.027681	1.7e-10	0.0340412	0.0796824
VSIR	VSIR_9_133182305_133458358	trans	chr9:133256205:G:C	1	chr9:133255935:G:T	rs8176746	9	133255935	T	G	0.2192	1	0.17233	0.027437	1.7e-10	0.0330363	0.0795261
VSIR	VSIR_9_133182305_133458358	trans	chr9:133256205:G:C	1	chr9:133253171:T:C	rs77693339	9	133253171	C	T	0.2177	0.9853	0.17389	0.027697	1.7e-10	0.0322848	0.0782574
VSIR	VSIR_9_133182305_133458358	trans	chr9:133256205:G:C	1	chr9:133256781:T:C	rs8176733	9	133256781	C	T	0.2188	0.9969	0.17448	0.027506	1.1e-10	0.0496494	0.10225
VSIR	VSIR_9_133182305_133458358	trans	chr9:133256205:G:C	1	chr9:133270880:T:C	rs79343853	9	133270880	C	T	0.2198	0.9945	0.17272	0.027515	1.8e-10	0.0313705	0.0781158
VSIR	VSIR_9_133182305_133458358	trans	chr9:133256205:G:C	1	chr9:133273734:C:T	rs8176644	9	133273734	T	C	0.2198	0.9947	0.17267	0.027512	1.9e-10	0.0311132	0.0774503
VSIR	VSIR_9_133182305_133458358	trans	chr9:133256205:G:C	1	chr9:133266900:A:C	rs8176671	9	133266900	C	A	0.2197	0.9945	0.17256	0.027509	1.9e-10	0.0303855	0.0815412
VSIR	VSIR_9_133182305_133458358	trans	chr9:133256205:G:C	1	chr9:133253728:A:T	rs10793962	9	133253728	T	A	0.2172	0.9848	0.17367	0.027724	1.9e-10	0.0296324	0.0796778
VSIR	VSIR_9_133182305_133458358	trans	chr9:133256205:G:C	1	chr9:133269042:A:G	rs8176662	9	133269042	G	A	0.2197	0.9942	0.17239	0.027508	2e-10	0.029244	0.0781149
VSIR	VSIR_9_133182305_133458358	trans	chr9:133256205:G:C	1	chr9:133255801:C:T	rs8176749	9	133255801	T	C	0.2182	0.9998	0.17114	0.027445	2.3e-10	0.0249443	0.0795722
VSIR	VSIR_9_133182305_133458358	trans	chr9:133256205:G:C	1	chr9:133266772:C:T	rs8176672	9	133266772	T	C	0.2199	0.9948	0.17124	0.027457	2.4e-10	0.0242764	0.0795491
VSIR	VSIR_9_133182305_133458358	trans	chr9:133256205:G:C	1	chr9:133266092:G:A	rs13299342	9	133266092	A	G	0.2205	0.9949	0.16854	0.027397	4.1e-10	0.0143179	0.144854
VSTM1	VSTM1_19_54005128_54111328	cis	chr19:54063999:A:G	1	chr19:54063999:A:G	rs612529	19	54063999	G	A	0.3377	0.9917	-0.58444	0.023955	2e-131	1	0.205664
VSTM1	VSTM1_19_54005128_54111328	cis	chr19:54042277:T:C	2	chr19:54042277:T:C	rs2433724	19	54042277	C	T	0.1659	0.9962	-0.67163	0.030182	1.2e-109	0.988429	0.43105
VSTM1	VSTM1_19_54005128_54111328	cis	chr19:54052290:C:T	3	chr19:54052290:C:T	rs867082195	19	54052290	T	C	0.0966	0.8878	0.72428	0.040977	6.7e-70	0.520516	0.103441
VSTM1	VSTM1_19_54005128_54111328	cis	chr19:54052290:C:T	3	chr19:54052278:G:C	rs113565741	19	54052278	C	G	0.0967	0.8874	0.72416	0.040975	6.9e-70	0.479457	0.119964
VSTM2L	VSTM2L_20_37567509_37953526	cis	chr20:37893476:G:A	1	chr20:37893476:G:A	rs4321426	20	37893476	G	A	0.5879	0.947	-0.157126	0.0236003	2.8e-11	0.0603831	0.29857
VSTM2L	VSTM2L_20_37567509_37953526	cis	chr20:37893476:G:A	1	chr20:37855153:A:G	rs11700341	20	37855153	A	G	0.6271	0.9703	0.157619	0.0238385	3.8e-11	0.044728	0.385951
VSTM2L	VSTM2L_20_37567509_37953526	cis	chr20:37893476:G:A	1	chr20:37897115:A:G	rs1535183	20	37897115	A	G	0.5883	0.9479	-0.155705	0.0235873	4.1e-11	0.0416881	0.313727
VSTM2L	VSTM2L_20_37567509_37953526	cis	chr20:37893476:G:A	1	chr20:37874942:T:C	rs4809876	20	37874942	T	C	0.6029	0.9572	-0.155693	0.0236086	4.3e-11	0.0399888	0.164907
VSTM2L	VSTM2L_20_37567509_37953526	cis	chr20:37893476:G:A	1	chr20:37883051:C:T	rs6068029	20	37883051	C	T	0.5755	0.9571	-0.153625	0.0233268	4.5e-11	0.037713	0.287331
VSTM2L	VSTM2L_20_37567509_37953526	cis	chr20:37893476:G:A	1	chr20:37857661:T:C	rs4811231	20	37857661	T	C	0.6723	0.9985	0.159193	0.0242338	5.1e-11	0.0338408	0.388167
VSTM2L	VSTM2L_20_37567509_37953526	cis	chr20:37893476:G:A	1	chr20:37893167:G:A	rs6126457	20	37893167	G	A	0.5888	0.97	0.154807	0.0235811	5.2e-11	0.0329435	0.428695
VSTM2L	VSTM2L_20_37567509_37953526	cis	chr20:37893476:G:A	1	chr20:37892303:C:T	rs11086367	20	37892303	C	T	0.5889	0.9701	0.154807	0.0235817	5.2e-11	0.0329055	0.428611
VSTM2L	VSTM2L_20_37567509_37953526	cis	chr20:37893476:G:A	1	chr20:37854371:T:G	rs6126298	20	37854371	T	G	0.6261	0.9701	0.156376	0.0238462	5.5e-11	0.0314427	0.385579
VSTM2L	VSTM2L_20_37567509_37953526	cis	chr20:37893476:G:A	1	chr20:37847818:T:A	rs2294438	20	37847818	T	A	0.6273	0.9627	0.156787	0.0239362	5.7e-11	0.0299559	0.38741
VSTM2L	VSTM2L_20_37567509_37953526	cis	chr20:37893476:G:A	1	chr20:37893647:T:C	rs910761	20	37893647	T	C	0.5914	0.946	0.155926	0.0238746	6.5e-11	0.0264774	0.443881
VSTM2L	VSTM2L_20_37567509_37953526	cis	chr20:37893476:G:A	1	chr20:37816474:C:T	rs6067731	20	37816474	C	T	0.5551	0.9536	-0.150498	0.0230838	7e-11	0.024597	0.348426
VSTM2L	VSTM2L_20_37567509_37953526	cis	chr20:37893476:G:A	1	chr20:37894407:C:A	rs910762	20	37894407	C	A	0.5909	0.9467	0.15542	0.0238595	7.3e-11	0.023718	0.432487
VSTM2L	VSTM2L_20_37567509_37953526	cis	chr20:37893476:G:A	1	chr20:37893715:G:T	rs1884503	20	37893715	G	T	0.5912	0.9464	0.15551	0.0238752	7.3e-11	0.0236429	0.427734
VSTM2L	VSTM2L_20_37567509_37953526	cis	chr20:37893476:G:A	1	chr20:37837523:C:T	rs4811185	20	37837523	C	T	0.6282	0.958	0.155858	0.0240067	8.5e-11	0.0206361	0.38518
VSTM2L	VSTM2L_20_37567509_37953526	cis	chr20:37893476:G:A	1	chr20:37827285:A:C	rs6123028	20	37827285	A	C	0.6279	0.9526	0.156163	0.0240607	8.6e-11	0.0203899	0.387803
VSTM2L	VSTM2L_20_37567509_37953526	cis	chr20:37893476:G:A	1	chr20:37835901:C:A	rs2294439	20	37835901	C	A	0.6286	0.9528	0.155753	0.024073	9.8e-11	0.0178969	0.38174
VSTM2L	VSTM2L_20_37567509_37953526	cis	chr20:37893476:G:A	1	chr20:37858231:C:G	rs73292682	20	37858231	C	G	0.6292	0.9708	0.154348	0.023874	1e-10	0.0173451	0.387421
VSTM2L	VSTM2L_20_37567509_37953526	cis	chr20:37893476:G:A	1	chr20:37895141:T:A	rs4811291	20	37895141	T	A	0.5904	0.9471	0.154109	0.0238557	1e-10	0.016798	0.429393
VSTM2L	VSTM2L_20_37567509_37953526	cis	chr20:37893476:G:A	1	chr20:37896974:A:G	rs6126462	20	37896974	A	G	0.5904	0.9471	0.154109	0.0238557	1e-10	0.016798	0.429513
VSTM2L	VSTM2L_20_37567509_37953526	cis	chr20:37893476:G:A	1	chr20:37858166:C:T	rs4811234	20	37858166	C	T	0.629	0.9711	0.154232	0.0238752	1e-10	0.0167832	0.387155
VSTM2L	VSTM2L_20_37567509_37953526	cis	chr20:37893476:G:A	1	chr20:37897758:G:A	rs1569939	20	37897758	G	A	0.5904	0.947	0.154099	0.0238564	1.1e-10	0.0167317	0.429148
VSTM2L	VSTM2L_20_37567509_37953526	cis	chr20:37893476:G:A	1	chr20:37830906:G:A	rs1546869	20	37830906	G	A	0.6282	0.9529	0.155451	0.0240673	1.1e-10	0.0166847	0.381428
VSTM2L	VSTM2L_20_37567509_37953526	cis	chr20:37893476:G:A	1	chr20:37888571:A:G	rs6123117	20	37888571	A	G	0.5902	0.973	0.151916	0.0235425	1.1e-10	0.0160372	0.437399
VSTM2L	VSTM2L_20_37567509_37953526	cis	chr20:37893476:G:A	1	chr20:37805354:T:A	rs2281147	20	37805354	T	A	0.6024	0.9461	-0.152272	0.0237652	1.5e-10	0.0120154	0.163169
VSTM2L	VSTM2L_20_37567509_37953526	cis	chr20:37893476:G:A	1	chr20:37852641:G:A	rs2235460	20	37852641	G	A	0.634	0.9636	0.153556	0.0240392	1.7e-10	0.0106204	0.387003
VSTM2L	VSTM2L_20_37567509_37953526	cis	chr20:37893476:G:A	1	chr20:37881939:G:C	rs6126413	20	37881939	G	C	0.6333	0.9655	0.153199	0.0239869	1.7e-10	0.0105531	0.387046
VSTM2L	VSTM2L_20_37567509_37953526	cis	chr20:37893476:G:A	1	chr20:37872205:A:G	rs1106966	20	37872205	A	G	0.6354	0.9726	0.15274	0.0239312	1.7e-10	0.0102708	0.386855
VSTM2L	VSTM2L_20_37567509_37953526	cis	chr20:37893476:G:A	1	chr20:37876454:C:T	rs6126390	20	37876454	C	T	0.634	0.9655	0.153215	0.0240093	1.8e-10	0.0102071	0.386362
VSTM2L	VSTM2L_20_37567509_37953526	cis	chr20:37893476:G:A	1	chr20:37836294:C:T	rs6067800	20	37836294	C	T	0.5494	0.9667	-0.146065	0.0229208	1.9e-10	0.00965199	0.353112
VSTM2L	VSTM2L_20_37567509_37953526	cis	chr20:37893476:G:A	1	chr20:37837470:A:G	rs7274589	20	37837470	A	G	0.5493	0.9665	-0.146057	0.0229229	1.9e-10	0.00959391	0.354028
VSTM2L	VSTM2L_20_37567509_37953526	cis	chr20:37893476:G:A	1	chr20:37877487:C:T	rs6126401	20	37877487	C	T	0.6344	0.9663	0.15288	0.0240204	2e-10	0.00917948	0.383892
VSTM2L	VSTM2L_20_37567509_37953526	cis	chr20:37893476:G:A	1	chr20:37881355:C:T	rs6096675	20	37881355	C	T	0.6335	0.964	0.152637	0.023989	2e-10	0.00907643	0.386905
VSTM2L	VSTM2L_20_37567509_37953526	cis	chr20:37893476:G:A	1	chr20:37871911:C:A	rs717599	20	37871911	C	A	0.6355	0.9732	0.152232	0.0239319	2e-10	0.00897591	0.384073
VSTM2L	VSTM2L_20_37567509_37953526	cis	chr20:37893476:G:A	1	chr20:37841798:C:A	rs2072909	20	37841798	C	A	0.55	0.9667	-0.145718	0.0229112	2e-10	0.0089241	0.349976
VSTM2L	VSTM2L_20_37567509_37953526	cis	chr20:37893476:G:A	1	chr20:37888952:A:C	rs62201718	20	37888952	A	C	0.5889	0.9743	0.149627	0.0235294	2e-10	0.00886992	0.435769
VSTM2L	VSTM2L_20_37567509_37953526	cis	chr20:37893476:G:A	1	chr20:37852561:C:T	rs2235462	20	37852561	C	T	0.5491	0.9717	-0.145195	0.0228512	2.1e-10	0.00858504	0.350898
VSTM2L	VSTM2L_20_37567509_37953526	cis	chr20:37893476:G:A	1	chr20:37868513:G:A	rs4811247	20	37868513	G	A	0.6353	0.9726	0.151709	0.0239361	2.3e-10	0.00777329	0.384361
VSTM2L	VSTM2L_20_37567509_37953526	cis	chr20:37893476:G:A	1	chr20:37849796:C:T	rs6096512	20	37849796	C	T	0.5493	0.9721	-0.144769	0.0228477	2.4e-10	0.00768561	0.352949
VSTM2L	VSTM2L_20_37567509_37953526	cis	chr20:37893476:G:A	1	chr20:37849883:A:C	rs6096513	20	37849883	A	C	0.549	0.9715	-0.144796	0.0228568	2.4e-10	0.00762067	0.353384
VSTM2L	VSTM2L_20_37567509_37953526	cis	chr20:37893476:G:A	1	chr20:37865541:G:T	rs4811243	20	37865541	G	T	0.6356	0.9728	0.151647	0.0239536	2.4e-10	0.00743081	0.383923
VSTM2L	VSTM2L_20_37567509_37953526	cis	chr20:37893476:G:A	1	chr20:37852253:C:T	rs2206135	20	37852253	C	T	0.6345	0.9633	0.152188	0.0240405	2.4e-10	0.00741376	0.38727
VSTM2L	VSTM2L_20_37567509_37953526	cis	chr20:37893476:G:A	1	chr20:37878603:AG:A	rs11313352	20	37878603	AG	A	0.5483	0.9651	-0.145279	0.0229577	2.5e-10	0.00730236	0.353545
VSTM2L	VSTM2L_20_37567509_37953526	cis	chr20:37893476:G:A	1	chr20:37838169:G:A	rs7268511	20	37838169	G	A	0.5497	0.9672	-0.144812	0.0229138	2.6e-10	0.00693626	0.353105
VSTM2L	VSTM2L_20_37567509_37953526	cis	chr20:37893476:G:A	1	chr20:37882160:A:G	rs6126414	20	37882160	A	G	0.6326	0.963	0.151578	0.0239865	2.6e-10	0.00691304	0.386916
VSTM2L	VSTM2L_20_37567509_37953526	cis	chr20:37893476:G:A	1	chr20:37888979:A:G	rs62201719	20	37888979	A	G	0.5837	0.9991	0.146456	0.0231918	2.7e-10	0.00673055	0.436269
VSTM2L	VSTM2L_20_37567509_37953526	cis	chr20:37893476:G:A	1	chr20:37878648:C:CA	rs11410937	20	37878648	C	CA	0.5486	0.9553	-0.145255	0.0230021	2.7e-10	0.00672384	0.353549
VSTM2L	VSTM2L_20_37567509_37953526	cis	chr20:37893476:G:A	1	chr20:37845424:C:T	rs2235467	20	37845424	C	T	0.6365	0.9625	0.152016	0.0240746	2.7e-10	0.006706	0.382201
VSTM2L	VSTM2L_20_37567509_37953526	cis	chr20:37893476:G:A	1	chr20:37844874:A:T	rs2235469	20	37844874	A	T	0.6357	0.9621	0.151671	0.0240497	2.9e-10	0.00638803	0.387102
VSTM2L	VSTM2L_20_37567509_37953526	cis	chr20:37893476:G:A	1	chr20:37890388:G:C	rs6126447	20	37890388	G	C	0.5879	0.9723	0.148284	0.0235255	2.9e-10	0.00625136	0.421338
VSTM2L	VSTM2L_20_37567509_37953526	cis	chr20:37893476:G:A	1	chr20:37864525:C:T	rs6063714	20	37864525	C	T	0.5747	0.9994	-0.143545	0.0227827	3e-10	0.00615318	0.241649
VSTM2L	VSTM2L_20_37567509_37953526	cis	chr20:37893476:G:A	1	chr20:37809419:A:G	rs2294442	20	37809419	A	G	0.5498	0.9544	-0.145165	0.0230652	3.1e-10	0.0058923	0.34865
VSTM2L	VSTM2L_20_37567509_37953526	cis	chr20:37893476:G:A	1	chr20:37811120:G:C	rs4811143	20	37811120	G	C	0.5497	0.9547	-0.145028	0.0230623	3.2e-10	0.00570693	0.348719
VSTM2L	VSTM2L_20_37567509_37953526	cis	chr20:37893476:G:A	1	chr20:37876551:G:A	rs6063734	20	37876551	G	A	0.5479	0.9654	-0.144284	0.0229529	3.3e-10	0.00562216	0.353871
VSTM2L	VSTM2L_20_37567509_37953526	cis	chr20:37893476:G:A	1	chr20:37873938:G:T	rs6067989	20	37873938	G	T	0.5522	0.9641	-0.143803	0.0229269	3.6e-10	0.00516052	0.350445
VSTM2L	VSTM2L_20_37567509_37953526	cis	chr20:37893476:G:A	1	chr20:37815467:G:A	rs4811149	20	37815467	G	A	0.5511	0.9541	-0.144579	0.0230544	3.6e-10	0.00512591	0.348773
VSTM2L	VSTM2L_20_37567509_37953526	cis	chr20:37893476:G:A	1	chr20:37813104:G:C	rs6063617	20	37813104	G	C	0.5512	0.954	-0.144517	0.0230582	3.7e-10	0.00501093	0.348714
VSTM2L	VSTM2L_20_37567509_37953526	cis	chr20:37893476:G:A	1	chr20:37812937:C:A	rs6512714	20	37812937	C	A	0.5511	0.9539	-0.144404	0.0230592	3.8e-10	0.00485256	0.348718
VSTM2L	VSTM2L_20_37567509_37953526	cis	chr20:37893476:G:A	1	chr20:37874451:TTTAATGAA:T	rs111658391	20	37874451	TTTAATGAA	T	0.5479	0.9714	-0.142903	0.0228538	4e-10	0.00457836	0.349062
VSTM2L	VSTM2L_20_37567509_37953526	cis	chr20:37893476:G:A	1	chr20:37875266:C:T	rs4811265	20	37875266	C	T	0.5479	0.9717	-0.142824	0.0228497	4.1e-10	0.00451287	0.350849
VSTM2L	VSTM2L_20_37567509_37953526	cis	chr20:37893476:G:A	1	chr20:37874901:C:T	rs4809875	20	37874901	C	T	0.5476	0.9712	-0.14285	0.0228604	4.1e-10	0.00446423	0.350768
VSTM2L	VSTM2L_20_37567509_37953526	cis	chr20:37893476:G:A	1	chr20:37874353:C:T	rs7270447	20	37874353	C	T	0.5478	0.9717	-0.142728	0.0228528	4.2e-10	0.00437453	0.350788
VSTM2L	VSTM2L_20_37567509_37953526	cis	chr20:37893476:G:A	1	chr20:37869023:C:G	rs909771	20	37869023	C	G	0.547	0.9788	-0.142057	0.0227466	4.2e-10	0.00436707	0.352498
VSTM2L	VSTM2L_20_37567509_37953526	cis	chr20:37893476:G:A	1	chr20:37830863:T:C	rs56356373	20	37830863	T	C	0.5467	0.9576	-0.143666	0.0230046	4.2e-10	0.0043637	0.352037
VSTM2L	VSTM2L_20_37567509_37953526	cis	chr20:37893476:G:A	1	chr20:37886815:G:A	rs6013348	20	37886815	G	A	0.5797	0.9993	0.144474	0.0231364	4.3e-10	0.00434672	0.418443
VTCN1	VTCN1_1_117164413_117277227	cis	chr1:117210906:G:A	1	chr1:117210906:G:A	rs3738414	1	117210906	A	G	0.2782	0.9898	-0.17486	0.025102	3.3e-12	0.999979	0.0135703
VWA1	VWA1_12_109702854_113618231	trans	chr12:111792215:G:C	1	chr12:111792215:G:C	rs4646776	12	111792215	C	G	0.2138	0.9962	-0.17463	0.027804	3.3e-10	0.152145	1.47016e-05
VWA1	VWA1_12_109702854_113618231	trans	chr12:111792215:G:C	1	chr12:111730205:G:A	rs11066015	12	111730205	A	G	0.2134	0.9996	-0.17413	0.027762	3.5e-10	0.145382	1.4708e-05
VWA1	VWA1_12_109702854_113618231	trans	chr12:111792215:G:C	1	chr12:111681367:T:C	rs11066001	12	111681367	C	T	0.2125	0.9956	-0.17459	0.027873	3.7e-10	0.139045	1.47506e-05
VWA1	VWA1_12_109702854_113618231	trans	chr12:111792215:G:C	1	chr12:111803962:G:A	rs671	12	111803962	A	G	0.2134	0.9987	-0.17371	0.027776	3.9e-10	0.129624	2.94031e-05
VWA1	VWA1_12_109702854_113618231	trans	chr12:111792215:G:C	1	chr12:112492671:T:C	rs11066325	12	112492671	C	T	0.2146	0.9575	-0.17444	0.028258	6.4e-10	0.0807535	0.00314845
VWA1	VWA1_12_109702854_113618231	trans	chr12:111792215:G:C	1	chr12:112298314:A:G	rs77768175	12	112298314	G	A	0.214	0.999	-0.17008	0.02771	8.1e-10	0.0638731	2.94074e-05
VWA1	VWA1_12_109702854_113618231	trans	chr12:111792215:G:C	1	chr12:111672685:T:C	rs3782886	12	111672685	C	T	0.2144	0.9996	-0.16963	0.02766	8.6e-10	0.0611049	1.4699e-05
VWA1	VWA1_12_109702854_113618231	trans	chr12:111792215:G:C	1	chr12:112030402:C:T	rs11066132	12	112030402	T	C	0.2143	0.9894	-0.17048	0.027846	9e-10	0.0586091	2.94118e-05
VWA1	VWA1_12_109702854_113618231	trans	chr12:111792215:G:C	1	chr12:112136812:C:T	rs12231737	12	112136812	T	C	0.2148	0.9904	-0.16915	0.027762	1.1e-09	0.0482288	2.94083e-05
VWA1	VWA1_12_109702854_113618231	trans	chr12:111792215:G:C	1	chr12:112074109:G:C	rs116873087	12	112074109	C	G	0.2145	0.9898	-0.16884	0.02781	1.2e-09	0.0428559	2.9404e-05
VWA1	VWA1_12_109702854_113618231	trans	chr12:111792215:G:C	1	chr12:111900120:G:A	rs78069066	12	111900120	A	G	0.215	0.9917	-0.16734	0.027765	1.6e-09	0.0316464	2.94057e-05
VWC2	VWC2_7_49181825_50108929	cis	chr7:49775794:C:G	1	chr7:49775794:C:G	rs769604	7	49775794	G	C	0.3861	0.9466	-0.54556	0.023425	1.5e-119	0.997094	0.466576
VWC2	VWC2_7_49181825_50108929	cis	chr7:49781123:T:C	2	chr7:49781123:T:C	rs17632348	7	49781123	C	T	0.1762	0.8406	-0.13564	0.032603	3.4e-05	1	0.303081
VWC2	VWC2_7_49181825_50108929	cis	chr7:49504467:T:TGAACTTAAG	3	chr7:49504467:T:TGAACTTAAG	rs147753040	7	49504467	TGAACTTAAG	T	0.5756	0.9182	0.15211	0.023721	1.4e-10	0.0476842	0.354819
VWC2	VWC2_7_49181825_50108929	cis	chr7:49504467:T:TGAACTTAAG	3	chr7:49508432:G:T	rs111820678	7	49508432	T	G	0.5456	0.8806	0.15451	0.023829	8.6e-11	0.0412022	0.343237
VWC2	VWC2_7_49181825_50108929	cis	chr7:49504467:T:TGAACTTAAG	3	chr7:49502717:G:A	rs1544434	7	49502717	A	G	0.3999	0.9536	-0.15188	0.023506	1e-10	0.0376652	0.393238
VWC2	VWC2_7_49181825_50108929	cis	chr7:49504467:T:TGAACTTAAG	3	chr7:49503948:T:TCACA	rs3054127	7	49503948	TCACA	T	0.4008	0.9529	-0.1497	0.023478	1.8e-10	0.0332517	0.360371
VWC2	VWC2_7_49181825_50108929	cis	chr7:49504467:T:TGAACTTAAG	3	chr7:49504075:G:A	rs729696	7	49504075	A	G	0.4013	0.9558	-0.14898	0.023443	2.1e-10	0.0191522	0.35642
VWC2	VWC2_7_49181825_50108929	cis	chr7:49504467:T:TGAACTTAAG	3	chr7:49502821:T:C	rs1544435	7	49502821	C	T	0.4013	0.9558	-0.14888	0.023443	2.1e-10	0.0188039	0.356607
VWC2	VWC2_7_49181825_50108929	cis	chr7:49504467:T:TGAACTTAAG	3	chr7:49509463:G:A	rs12668368	7	49509463	A	G	0.5772	0.9442	0.14768	0.023381	2.7e-10	0.0144969	0.35684
VWC2	VWC2_7_49181825_50108929	cis	chr7:49504467:T:TGAACTTAAG	3	chr7:49507367:T:A	rs10244029	7	49507367	A	T	0.5771	0.9441	0.14765	0.023377	2.7e-10	0.0144777	0.356683
VWC2	VWC2_7_49181825_50108929	cis	chr7:49504467:T:TGAACTTAAG	3	chr7:49508122:C:T	rs10266372	7	49508122	T	C	0.5773	0.9444	0.14763	0.023377	2.7e-10	0.0142736	0.356886
VWC2	VWC2_7_49181825_50108929	cis	chr7:49504467:T:TGAACTTAAG	3	chr7:49506962:G:A	rs12718194	7	49506962	A	G	0.5773	0.9444	0.14762	0.023377	2.7e-10	0.0142537	0.356884
VWC2	VWC2_7_49181825_50108929	cis	chr7:49504467:T:TGAACTTAAG	3	chr7:49511401:G:A	rs10248912	7	49511401	A	G	0.5773	0.9444	0.14766	0.023378	2.7e-10	0.0142339	0.357015
VWC2	VWC2_7_49181825_50108929	cis	chr7:49504467:T:TGAACTTAAG	3	chr7:49514897:T:C	rs4570105	7	49514897	C	T	0.5773	0.9444	0.14764	0.023378	2.7e-10	0.014231	0.356979
VWC2	VWC2_7_49181825_50108929	cis	chr7:49504467:T:TGAACTTAAG	3	chr7:49507003:C:T	rs11760554	7	49507003	T	C	0.5773	0.9444	0.14761	0.023377	2.7e-10	0.0142298	0.356853
VWC2	VWC2_7_49181825_50108929	cis	chr7:49504467:T:TGAACTTAAG	3	chr7:49513588:C:A	rs10228855	7	49513588	A	C	0.5773	0.9443	0.14765	0.023378	2.7e-10	0.014228	0.356987
VWC2	VWC2_7_49181825_50108929	cis	chr7:49504467:T:TGAACTTAAG	3	chr7:49509043:A:G	rs10226806	7	49509043	G	A	0.5773	0.9444	0.14763	0.023378	2.7e-10	0.0141782	0.356722
VWC2	VWC2_7_49181825_50108929	cis	chr7:49504467:T:TGAACTTAAG	3	chr7:49510353:T:C	rs4554415	7	49510353	C	T	0.5773	0.9444	0.14763	0.023378	2.7e-10	0.0141715	0.357464
VWC2	VWC2_7_49181825_50108929	cis	chr7:49504467:T:TGAACTTAAG	3	chr7:49505812:A:C	rs13311661	7	49505812	C	A	0.5773	0.9443	0.1476	0.023377	2.7e-10	0.0141672	0.356235
VWC2	VWC2_7_49181825_50108929	cis	chr7:49504467:T:TGAACTTAAG	3	chr7:49508478:G:A	rs13311860	7	49508478	A	G	0.5773	0.9443	0.14762	0.023378	2.7e-10	0.0141587	0.356447
VWC2	VWC2_7_49181825_50108929	cis	chr7:49504467:T:TGAACTTAAG	3	chr7:49509255:C:T	rs10270725	7	49509255	T	C	0.5773	0.9444	0.14761	0.023379	2.7e-10	0.0141357	0.356865
VWC2	VWC2_7_49181825_50108929	cis	chr7:49504467:T:TGAACTTAAG	3	chr7:49505737:T:C	rs1013672	7	49505737	C	T	0.5773	0.9444	0.14759	0.023377	2.7e-10	0.0141103	0.356181
VWC2	VWC2_7_49181825_50108929	cis	chr7:49504467:T:TGAACTTAAG	3	chr7:49511639:G:C	rs10249275	7	49511639	C	G	0.5773	0.9444	0.14761	0.023378	2.7e-10	0.0140961	0.357147
VWC2	VWC2_7_49181825_50108929	cis	chr7:49504467:T:TGAACTTAAG	3	chr7:49511976:A:C	rs4645516	7	49511976	C	A	0.5772	0.9442	0.14762	0.02338	2.7e-10	0.0140627	0.357027
VWC2	VWC2_7_49181825_50108929	cis	chr7:49504467:T:TGAACTTAAG	3	chr7:49509837:G:A	rs961515	7	49509837	A	G	0.5772	0.944	0.14755	0.023383	2.8e-10	0.01382	0.367812
VWC2	VWC2_7_49181825_50108929	cis	chr7:49504467:T:TGAACTTAAG	3	chr7:49501719:G:T	rs2768354	7	49501719	T	G	0.4024	0.9545	-0.14771	0.023452	3e-10	0.0136103	0.35732
VWC2	VWC2_7_49181825_50108929	cis	chr7:49504467:T:TGAACTTAAG	3	chr7:49501716:A:T	rs2768355	7	49501716	T	A	0.4024	0.9545	-0.14771	0.023452	3e-10	0.0136026	0.35737
VWC2	VWC2_7_49181825_50108929	cis	chr7:49504467:T:TGAACTTAAG	3	chr7:49499334:C:A	rs17335277	7	49499334	A	C	0.4015	0.9558	-0.14789	0.023442	2.8e-10	0.0135537	0.35684
VWC2	VWC2_7_49181825_50108929	cis	chr7:49504467:T:TGAACTTAAG	3	chr7:49509692:A:C	rs961514	7	49509692	C	A	0.577	0.9435	0.14736	0.023393	3e-10	0.0135299	0.356764
VWC2	VWC2_7_49181825_50108929	cis	chr7:49504467:T:TGAACTTAAG	3	chr7:49501745:G:A	rs2768353	7	49501745	A	G	0.4016	0.9556	-0.14771	0.023442	2.9e-10	0.0132564	0.35658
VWC2	VWC2_7_49181825_50108929	cis	chr7:49504467:T:TGAACTTAAG	3	chr7:49500957:C:A	rs764549	7	49500957	A	C	0.4016	0.9554	-0.14773	0.023443	2.9e-10	0.0132282	0.356529
VWC2	VWC2_7_49181825_50108929	cis	chr7:49504467:T:TGAACTTAAG	3	chr7:49502458:C:T	rs974197	7	49502458	T	C	0.4016	0.9555	-0.1476	0.023441	3e-10	0.0128236	0.356565
VWC2	VWC2_7_49181825_50108929	cis	chr7:49504467:T:TGAACTTAAG	3	chr7:49518988:C:G	rs960380	7	49518988	G	C	0.5742	0.9504	0.14465	0.023228	4.8e-10	0.00669139	0.357134
VWC2	VWC2_7_49181825_50108929	cis	chr7:49504467:T:TGAACTTAAG	3	chr7:49518402:G:A	rs11185570	7	49518402	A	G	0.5745	0.9502	0.14501	0.023243	4.5e-10	0.0063398	0.362825
VWC2	VWC2_7_49181825_50108929	cis	chr7:49504467:T:TGAACTTAAG	3	chr7:49517468:G:C	rs2189823	7	49517468	C	G	0.5745	0.9502	0.14481	0.02324	4.7e-10	0.00619856	0.357139
VWC2	VWC2_7_49181825_50108929	cis	chr7:49504467:T:TGAACTTAAG	3	chr7:49516014:C:A	rs4641010	7	49516014	A	C	0.5744	0.9501	0.14499	0.023241	4.5e-10	0.00608434	0.356851
VWC2	VWC2_7_49181825_50108929	cis	chr7:49504467:T:TGAACTTAAG	3	chr7:49505529:C:T	rs2078103	7	49505529	T	C	0.5742	0.9464	0.14506	0.023293	4.8e-10	0.00506866	0.356474
VWC2	VWC2_7_49181825_50108929	cis	chr7:49504467:T:TGAACTTAAG	3	chr7:49564285:C:G	rs10271757	7	49564285	G	C	0.5782	0.8993	0.14029	0.023962	4.8e-09	0.00445356	0.357139
VWC2	VWC2_7_49181825_50108929	cis	chr7:49504467:T:TGAACTTAAG	3	chr7:49532091:CTG:C	rs34260408	7	49532091	C	CTG	0.5771	0.9388	0.13545	0.023385	6.8e-09	0.00437313	0.365785
VWC2	VWC2_7_49181825_50108929	cis	chr7:49504467:T:TGAACTTAAG	3	chr7:49498509:A:AC	rs112490545	7	49498509	AC	A	0.4066	0.9609	-0.14336	0.023278	7.3e-10	0.00427357	0.356661
VWC2	VWC2_7_49181825_50108929	cis	chr7:49504467:T:TGAACTTAAG	3	chr7:49540042:GA:G	rs36041976	7	49540042	G	GA	0.5775	0.9382	0.13535	0.023407	7.2e-09	0.00422998	0.356463
VWC2	VWC2_7_49181825_50108929	cis	chr7:49504467:T:TGAACTTAAG	3	chr7:49540058:GA:G	rs35611992	7	49540058	G	GA	0.5775	0.9382	0.13535	0.023406	7.2e-09	0.0042248	0.356554
VWC2	VWC2_7_49181825_50108929	cis	chr7:49504467:T:TGAACTTAAG	3	chr7:49527649:C:T	rs971155	7	49527649	T	C	0.5931	0.9998	0.13228	0.022787	6.3e-09	0.0040494	0.35741
VWC2	VWC2_7_49181825_50108929	cis	chr7:49504467:T:TGAACTTAAG	3	chr7:49530863:TTATATATA:T	rs59381489	7	49530863	T	TTATATATA	0.5824	0.9253	0.13826	0.023589	4.6e-09	0.0040297	0.360422
VWC2	VWC2_7_49181825_50108929	cis	chr7:49504467:T:TGAACTTAAG	3	chr7:49521447:C:CAA	rs3054146	7	49521447	CAA	C	0.5767	0.9353	0.13585	0.023444	6.7e-09	0.00385119	0.341036
VWC2	VWC2_7_49181825_50108929	cis	chr7:49504467:T:TGAACTTAAG	3	chr7:49548695:G:GATA	rs35832177	7	49548695	GATA	G	0.5777	0.9367	0.1352	0.023432	7.7e-09	0.00382556	0.35664
VWC2	VWC2_7_49181825_50108929	cis	chr7:49504467:T:TGAACTTAAG	3	chr7:49501285:T:G	rs2768357	7	49501285	G	T	0.4084	0.9624	-0.14242	0.023239	8.8e-10	0.00381561	0.356766
VWC2	VWC2_7_49181825_50108929	cis	chr7:49504467:T:TGAACTTAAG	3	chr7:49527726:C:CA	rs66518906	7	49527726	CA	C	0.5796	0.9508	0.13435	0.023242	7.2e-09	0.00380806	0.357057
VWC2	VWC2_7_49181825_50108929	cis	chr7:49504467:T:TGAACTTAAG	3	chr7:49560251:G:GT	rs34118528	7	49560251	GT	G	0.5767	0.9324	0.13438	0.023481	1e-08	0.00376061	0.336196
VWC2	VWC2_7_49181825_50108929	cis	chr7:49504467:T:TGAACTTAAG	3	chr7:49565586:A:T	rs4552849	7	49565586	T	A	0.5767	0.9325	0.13437	0.02348	1e-08	0.0037426	0.357038
VWC2	VWC2_7_49181825_50108929	cis	chr7:49504467:T:TGAACTTAAG	3	chr7:49500552:A:T	rs3861981	7	49500552	T	A	0.4077	0.9594	-0.14209	0.023304	1.1e-09	0.00363409	0.357552
VWC2	VWC2_7_49181825_50108929	cis	chr7:49504467:T:TGAACTTAAG	3	chr7:49500553:G:C	rs2365063	7	49500553	C	G	0.4077	0.9594	-0.14209	0.023304	1.1e-09	0.00363409	0.357566
VWC2	VWC2_7_49181825_50108929	cis	chr7:49504467:T:TGAACTTAAG	3	chr7:49556839:A:AAAAC	rs112034479	7	49556839	AAAAC	A	0.5763	0.9315	0.13392	0.023484	1.2e-08	0.00352469	0.355537
VWC2	VWC2_7_49181825_50108929	cis	chr7:49504467:T:TGAACTTAAG	3	chr7:49531535:C:A	rs1121903	7	49531535	A	C	0.5809	0.9541	0.13403	0.023223	7.7e-09	0.00344401	0.35786
VWC2	VWC2_7_49181825_50108929	cis	chr7:49504467:T:TGAACTTAAG	3	chr7:49531005:T:A	rs10277364	7	49531005	A	T	0.5808	0.9541	0.13402	0.023223	7.7e-09	0.00343985	0.357737
VWC2	VWC2_7_49181825_50108929	cis	chr7:49504467:T:TGAACTTAAG	3	chr7:49530648:T:C	rs10274055	7	49530648	C	T	0.5808	0.9541	0.13401	0.023222	7.7e-09	0.00343341	0.357145
VWC2	VWC2_7_49181825_50108929	cis	chr7:49504467:T:TGAACTTAAG	3	chr7:49525890:C:A	rs4385422	7	49525890	A	C	0.5808	0.9541	0.13399	0.023222	7.8e-09	0.00342475	0.357273
VWC2	VWC2_7_49181825_50108929	cis	chr7:49504467:T:TGAACTTAAG	3	chr7:49528730:A:G	rs10262572	7	49528730	G	A	0.5808	0.9541	0.13399	0.023222	7.8e-09	0.00342475	0.35716
VWC2	VWC2_7_49181825_50108929	cis	chr7:49504467:T:TGAACTTAAG	3	chr7:49531294:C:A	rs9642287	7	49531294	A	C	0.5808	0.9541	0.13398	0.023222	7.8e-09	0.00342256	0.357438
VWC2	VWC2_7_49181825_50108929	cis	chr7:49504467:T:TGAACTTAAG	3	chr7:49530565:G:A	rs10225297	7	49530565	A	G	0.5808	0.9541	0.13398	0.023222	7.8e-09	0.00342022	0.357198
VWC2	VWC2_7_49181825_50108929	cis	chr7:49504467:T:TGAACTTAAG	3	chr7:49530353:C:G	rs10255238	7	49530353	G	C	0.5808	0.9541	0.13398	0.023222	7.8e-09	0.00341954	0.357282
VWC2	VWC2_7_49181825_50108929	cis	chr7:49504467:T:TGAACTTAAG	3	chr7:49526510:A:C	rs2365068	7	49526510	C	A	0.5808	0.954	0.13398	0.023223	7.8e-09	0.00341347	0.35713
VWC2	VWC2_7_49181825_50108929	cis	chr7:49504467:T:TGAACTTAAG	3	chr7:49524908:A:C	rs4475431	7	49524908	C	A	0.5808	0.954	0.13397	0.023223	7.8e-09	0.00340589	0.35709
VWC2	VWC2_7_49181825_50108929	cis	chr7:49504467:T:TGAACTTAAG	3	chr7:49527325:T:C	rs971154	7	49527325	C	T	0.5808	0.954	0.13398	0.023224	7.8e-09	0.00340332	0.357141
VWC2	VWC2_7_49181825_50108929	cis	chr7:49504467:T:TGAACTTAAG	3	chr7:49527836:A:G	rs2023961	7	49527836	G	A	0.5808	0.9539	0.13398	0.023225	7.8e-09	0.00339777	0.357269
VWC2	VWC2_7_49181825_50108929	cis	chr7:49504467:T:TGAACTTAAG	3	chr7:49528885:G:A	rs10279119	7	49528885	A	G	0.5809	0.954	0.13394	0.023223	7.9e-09	0.0033928	0.357376
VWC2	VWC2_7_49181825_50108929	cis	chr7:49504467:T:TGAACTTAAG	3	chr7:49540022:AG:A	rs34083413	7	49540022	A	AG	0.5792	0.9503	0.13342	0.023255	9.3e-09	0.0033336	0.357166
VWC2	VWC2_7_49181825_50108929	cis	chr7:49504467:T:TGAACTTAAG	3	chr7:49537628:A:G	rs10881571	7	49537628	G	A	0.5802	0.9515	0.1339	0.02325	8.3e-09	0.00327665	0.356675
VWC2	VWC2_7_49181825_50108929	cis	chr7:49504467:T:TGAACTTAAG	3	chr7:49523406:A:G	rs4466350	7	49523406	G	A	0.5807	0.9513	0.13432	0.023264	7.6e-09	0.00327003	0.357151
VWC2	VWC2_7_49181825_50108929	cis	chr7:49504467:T:TGAACTTAAG	3	chr7:49518347:G:A	rs12670618	7	49518347	A	G	0.577	0.9473	0.14282	0.023276	8.6e-10	0.00326744	0.376516
VWC2	VWC2_7_49181825_50108929	cis	chr7:49504467:T:TGAACTTAAG	3	chr7:49523240:G:A	rs4283997	7	49523240	A	G	0.5807	0.9513	0.13432	0.023263	7.6e-09	0.00326692	0.357475
VWC2	VWC2_7_49181825_50108929	cis	chr7:49504467:T:TGAACTTAAG	3	chr7:49519652:A:C	rs1014221	7	49519652	C	A	0.5807	0.9513	0.13432	0.023263	7.6e-09	0.00326594	0.356924
VWC2	VWC2_7_49181825_50108929	cis	chr7:49504467:T:TGAACTTAAG	3	chr7:49522172:C:A	rs4361715	7	49522172	A	C	0.5806	0.9512	0.13432	0.023265	7.6e-09	0.00325152	0.356949
VWC2	VWC2_7_49181825_50108929	cis	chr7:49504467:T:TGAACTTAAG	3	chr7:49519479:T:C	rs1014220	7	49519479	C	T	0.5806	0.9512	0.13432	0.023264	7.6e-09	0.00325059	0.356994
VWC2	VWC2_7_49181825_50108929	cis	chr7:49504467:T:TGAACTTAAG	3	chr7:49533701:T:G	rs4335078	7	49533701	G	T	0.5802	0.9515	0.13389	0.023252	8.3e-09	0.00324507	0.357412
VWC2	VWC2_7_49181825_50108929	cis	chr7:49504467:T:TGAACTTAAG	3	chr7:49522323:TCTA:T	rs67011353	7	49522323	T	TCTA	0.5807	0.9513	0.13426	0.023264	7.7e-09	0.00321648	0.356411
VWC2	VWC2_7_49181825_50108929	cis	chr7:49504467:T:TGAACTTAAG	3	chr7:49534208:T:C	rs1073153	7	49534208	C	T	0.5803	0.9517	0.13385	0.023249	8.4e-09	0.00320543	0.357046
VWC2	VWC2_7_49181825_50108929	cis	chr7:49504467:T:TGAACTTAAG	3	chr7:49533111:T:C	rs9642291	7	49533111	C	T	0.5803	0.9515	0.1338	0.023252	8.5e-09	0.00319904	0.357063
VWC2	VWC2_7_49181825_50108929	cis	chr7:49504467:T:TGAACTTAAG	3	chr7:49534668:A:G	rs9642295	7	49534668	G	A	0.5803	0.9517	0.13381	0.023249	8.4e-09	0.0031859	0.334433
VWC2	VWC2_7_49181825_50108929	cis	chr7:49504467:T:TGAACTTAAG	3	chr7:49540442:G:T	rs28536766	7	49540442	T	G	0.5803	0.9516	0.13382	0.02325	8.4e-09	0.00318497	0.357038
VWC2	VWC2_7_49181825_50108929	cis	chr7:49504467:T:TGAACTTAAG	3	chr7:49537881:TTG:T	rs112831691	7	49537881	T	TTG	0.5802	0.9516	0.13382	0.023251	8.4e-09	0.00318455	0.356704
VWC2	VWC2_7_49181825_50108929	cis	chr7:49504467:T:TGAACTTAAG	3	chr7:49538011:G:A	rs11762967	7	49538011	A	G	0.5803	0.9517	0.13381	0.023249	8.4e-09	0.00318442	0.357267
VWC2	VWC2_7_49181825_50108929	cis	chr7:49504467:T:TGAACTTAAG	3	chr7:49538183:A:T	rs12718196	7	49538183	T	A	0.5803	0.9517	0.13382	0.02325	8.4e-09	0.00318441	0.356814
VWC2	VWC2_7_49181825_50108929	cis	chr7:49504467:T:TGAACTTAAG	3	chr7:49540296:G:A	rs28445037	7	49540296	A	G	0.5804	0.951	0.13407	0.023267	8.1e-09	0.00318339	0.357122
VWC2	VWC2_7_49181825_50108929	cis	chr7:49504467:T:TGAACTTAAG	3	chr7:49539421:G:A	rs12668351	7	49539421	A	G	0.5803	0.9517	0.13381	0.023249	8.4e-09	0.00318299	0.357109
VWC2	VWC2_7_49181825_50108929	cis	chr7:49504467:T:TGAACTTAAG	3	chr7:49541817:C:T	rs13312660	7	49541817	T	C	0.5803	0.9517	0.13381	0.02325	8.4e-09	0.00318249	0.357301
VWC2	VWC2_7_49181825_50108929	cis	chr7:49504467:T:TGAACTTAAG	3	chr7:49533785:G:T	rs4352794	7	49533785	T	G	0.5803	0.9517	0.13381	0.023249	8.4e-09	0.00318035	0.357115
VWC2	VWC2_7_49181825_50108929	cis	chr7:49504467:T:TGAACTTAAG	3	chr7:49539584:A:G	rs10227321	7	49539584	G	A	0.5803	0.9517	0.13381	0.023249	8.4e-09	0.00317934	0.357055
VWC2	VWC2_7_49181825_50108929	cis	chr7:49504467:T:TGAACTTAAG	3	chr7:49541958:A:G	rs12718201	7	49541958	G	A	0.5803	0.9517	0.13381	0.023249	8.5e-09	0.00317912	0.357206
VWC2	VWC2_7_49181825_50108929	cis	chr7:49504467:T:TGAACTTAAG	3	chr7:49541519:T:C	rs4503057	7	49541519	C	T	0.5803	0.9517	0.13381	0.023249	8.5e-09	0.00317864	0.357038
VWC2	VWC2_7_49181825_50108929	cis	chr7:49504467:T:TGAACTTAAG	3	chr7:49533220:G:T	rs9642292	7	49533220	T	G	0.5803	0.9517	0.13381	0.023249	8.5e-09	0.00317757	0.357216
VWC2	VWC2_7_49181825_50108929	cis	chr7:49504467:T:TGAACTTAAG	3	chr7:49534346:A:C	rs1073154	7	49534346	C	A	0.5803	0.9515	0.13382	0.023252	8.5e-09	0.00317725	0.356993
VWC2	VWC2_7_49181825_50108929	cis	chr7:49504467:T:TGAACTTAAG	3	chr7:49534729:T:C	rs9642296	7	49534729	C	T	0.5737	0.931	0.13422	0.02348	1.1e-08	0.00316096	0.223228
VWC2	VWC2_7_49181825_50108929	cis	chr7:49504467:T:TGAACTTAAG	3	chr7:49538459:A:G	rs28863791	7	49538459	G	A	0.5803	0.9517	0.13376	0.02325	8.5e-09	0.00315066	0.356779
VWC2	VWC2_7_49181825_50108929	cis	chr7:49504467:T:TGAACTTAAG	3	chr7:49544678:GC:G	rs67392668	7	49544678	G	GC	0.5795	0.9488	0.13411	0.023281	8.2e-09	0.00313683	0.356825
VWC2	VWC2_7_49181825_50108929	cis	chr7:49504467:T:TGAACTTAAG	3	chr7:49550083:A:G	rs67426126	7	49550083	G	A	0.5794	0.9486	0.13353	0.023271	9.4e-09	0.00309395	0.356606
VWC2	VWC2_7_49181825_50108929	cis	chr7:49504467:T:TGAACTTAAG	3	chr7:49549171:A:G	rs2158544	7	49549171	G	A	0.5796	0.9487	0.13362	0.023281	9.2e-09	0.00302759	0.357076
VWC2	VWC2_7_49181825_50108929	cis	chr7:49504467:T:TGAACTTAAG	3	chr7:49549140:A:G	rs2107698	7	49549140	G	A	0.5796	0.9487	0.13361	0.023281	9.3e-09	0.00301526	0.357177
VWC2	VWC2_7_49181825_50108929	cis	chr7:49504467:T:TGAACTTAAG	3	chr7:49549553:C:T	rs4554413	7	49549553	T	C	0.5796	0.9487	0.13361	0.023279	9.2e-09	0.00299098	0.356708
VWC2	VWC2_7_49181825_50108929	cis	chr7:49504467:T:TGAACTTAAG	3	chr7:49547860:C:T	rs12718202	7	49547860	T	C	0.5796	0.9489	0.13359	0.023278	9.3e-09	0.00298314	0.357221
VWC2	VWC2_7_49181825_50108929	cis	chr7:49504467:T:TGAACTTAAG	3	chr7:49546422:T:C	rs10259369	7	49546422	C	T	0.5796	0.9489	0.1336	0.023277	9.3e-09	0.00297833	0.357149
VWC2	VWC2_7_49181825_50108929	cis	chr7:49504467:T:TGAACTTAAG	3	chr7:49549401:C:T	rs4641011	7	49549401	T	C	0.5796	0.9489	0.13358	0.023278	9.3e-09	0.00297704	0.357042
VWC2	VWC2_7_49181825_50108929	cis	chr7:49504467:T:TGAACTTAAG	3	chr7:49549639:T:C	rs4397346	7	49549639	C	T	0.5797	0.9483	0.13373	0.023287	9.1e-09	0.00297698	0.355248
VWC2	VWC2_7_49181825_50108929	cis	chr7:49504467:T:TGAACTTAAG	3	chr7:49542448:T:C	rs2023962	7	49542448	C	T	0.5796	0.9489	0.13359	0.023278	9.3e-09	0.00297469	0.356373
VWC2	VWC2_7_49181825_50108929	cis	chr7:49504467:T:TGAACTTAAG	3	chr7:49550161:T:A	rs28462153	7	49550161	A	T	0.5796	0.9488	0.13356	0.023278	9.4e-09	0.00296405	0.357056
VWC2	VWC2_7_49181825_50108929	cis	chr7:49504467:T:TGAACTTAAG	3	chr7:49545811:A:T	rs9649723	7	49545811	T	A	0.5795	0.9485	0.13359	0.023283	9.4e-09	0.00296276	0.357061
VWC2	VWC2_7_49181825_50108929	cis	chr7:49504467:T:TGAACTTAAG	3	chr7:49542449:G:A	rs2023963	7	49542449	A	G	0.5796	0.9488	0.13358	0.023279	9.3e-09	0.00295593	0.356354
VWC2	VWC2_7_49181825_50108929	cis	chr7:49504467:T:TGAACTTAAG	3	chr7:49549327:G:A	rs4424206	7	49549327	A	G	0.5797	0.9488	0.13354	0.02328	9.4e-09	0.00294303	0.357408
VWC2	VWC2_7_49181825_50108929	cis	chr7:49504467:T:TGAACTTAAG	3	chr7:49524612:T:C	rs13308078	7	49524612	C	T	0.5805	0.951	0.134	0.023271	8.3e-09	0.00293925	0.357229
VWC2	VWC2_7_49181825_50108929	cis	chr7:49504467:T:TGAACTTAAG	3	chr7:49571216:T:TA	rs34965596	7	49571216	TA	T	0.5761	0.923	0.13224	0.023624	2.2e-08	0.00292117	0.356079
VWC2	VWC2_7_49181825_50108929	cis	chr7:49504467:T:TGAACTTAAG	3	chr7:49524466:C:T	rs4374937	7	49524466	T	C	0.5812	0.9509	0.13423	0.023274	7.9e-09	0.0029148	0.357113
VWC2	VWC2_7_49181825_50108929	cis	chr7:49504467:T:TGAACTTAAG	3	chr7:49529375:T:G	rs10269456	7	49529375	G	T	0.5807	0.954	0.13327	0.02323	9.4e-09	0.00285514	0.357336
VWC2	VWC2_7_49181825_50108929	cis	chr7:49504467:T:TGAACTTAAG	3	chr7:49550951:T:C	rs2107699	7	49550951	C	T	0.5791	0.9451	0.13356	0.023321	1e-08	0.00263122	0.357055
VWC2	VWC2_7_49181825_50108929	cis	chr7:49504467:T:TGAACTTAAG	3	chr7:49562747:A:C	rs11983630	7	49562747	C	A	0.5792	0.9445	0.13351	0.023314	1e-08	0.0025924	0.357052
VWC2	VWC2_7_49181825_50108929	cis	chr7:49504467:T:TGAACTTAAG	3	chr7:49561997:A:G	rs2365072	7	49561997	G	A	0.5793	0.9442	0.13345	0.023315	1e-08	0.00258835	0.357094
VWC2	VWC2_7_49181825_50108929	cis	chr7:49504467:T:TGAACTTAAG	3	chr7:49560426:G:C	rs66664028	7	49560426	C	G	0.5792	0.9445	0.1335	0.023313	1e-08	0.00258407	0.356648
VWC2	VWC2_7_49181825_50108929	cis	chr7:49504467:T:TGAACTTAAG	3	chr7:49564130:G:A	rs10241252	7	49564130	A	G	0.5792	0.9445	0.13352	0.023314	1e-08	0.00258195	0.356972
VWC2	VWC2_7_49181825_50108929	cis	chr7:49504467:T:TGAACTTAAG	3	chr7:49560286:C:T	rs12718203	7	49560286	T	C	0.5792	0.9445	0.13349	0.023313	1e-08	0.00258136	0.353866
VWC2	VWC2_7_49181825_50108929	cis	chr7:49504467:T:TGAACTTAAG	3	chr7:49563747:C:T	rs11185571	7	49563747	T	C	0.5792	0.9445	0.1335	0.023314	1e-08	0.00258077	0.357227
VWC2	VWC2_7_49181825_50108929	cis	chr7:49504467:T:TGAACTTAAG	3	chr7:49560375:A:G	rs35120133	7	49560375	G	A	0.5792	0.9445	0.1335	0.023313	1e-08	0.00257885	0.357029
VWC2	VWC2_7_49181825_50108929	cis	chr7:49504467:T:TGAACTTAAG	3	chr7:49560432:T:A	rs62454219	7	49560432	A	T	0.5792	0.9446	0.1335	0.023313	1e-08	0.00257879	0.356639
VWC2	VWC2_7_49181825_50108929	cis	chr7:49504467:T:TGAACTTAAG	3	chr7:49562604:T:C	rs11984313	7	49562604	C	T	0.5792	0.9446	0.13349	0.023313	1e-08	0.00257734	0.357149
VWC2	VWC2_7_49181825_50108929	cis	chr7:49504467:T:TGAACTTAAG	3	chr7:49553426:C:T	rs13310575	7	49553426	T	C	0.5787	0.9447	0.13396	0.023309	8.9e-09	0.00256988	0.357065
VWC2	VWC2_7_49181825_50108929	cis	chr7:49504467:T:TGAACTTAAG	3	chr7:49565042:G:A	rs10245310	7	49565042	A	G	0.5792	0.9445	0.13351	0.023314	1e-08	0.00256934	0.357036
VWC2	VWC2_7_49181825_50108929	cis	chr7:49504467:T:TGAACTTAAG	3	chr7:49563122:G:A	rs7792658	7	49563122	A	G	0.5792	0.9445	0.13349	0.023314	1e-08	0.00256682	0.357292
VWC2	VWC2_7_49181825_50108929	cis	chr7:49504467:T:TGAACTTAAG	3	chr7:49561034:A:G	rs2214655	7	49561034	G	A	0.5792	0.9445	0.13347	0.023314	1e-08	0.00256015	0.357008
VWC2	VWC2_7_49181825_50108929	cis	chr7:49504467:T:TGAACTTAAG	3	chr7:49564849:C:G	rs2365073	7	49564849	G	C	0.5793	0.9443	0.13346	0.023317	1e-08	0.00254984	0.357298
VWC2	VWC2_7_49181825_50108929	cis	chr7:49504467:T:TGAACTTAAG	3	chr7:49560253:T:TTG	rs1554304138	7	49560253	TTG	T	0.5721	0.9259	0.13567	0.023533	8.1e-09	0.00251717	0
VWC2	VWC2_7_49181825_50108929	cis	chr7:49504467:T:TGAACTTAAG	3	chr7:49559538:G:A	rs13311507	7	49559538	A	G	0.5788	0.9446	0.13352	0.023317	1e-08	0.00247611	0.357128
VWC2	VWC2_7_49181825_50108929	cis	chr7:49504467:T:TGAACTTAAG	3	chr7:49553296:G:A	rs4554416	7	49553296	A	G	0.5788	0.9448	0.13353	0.023314	1e-08	0.00245489	0.356928
VWC2	VWC2_7_49181825_50108929	cis	chr7:49504467:T:TGAACTTAAG	3	chr7:49558778:G:T	rs12673480	7	49558778	T	G	0.5788	0.9447	0.13352	0.023314	1e-08	0.00245311	0.357195
VWC2	VWC2_7_49181825_50108929	cis	chr7:49504467:T:TGAACTTAAG	3	chr7:49553566:G:C	rs13310268	7	49553566	C	G	0.5788	0.9448	0.13351	0.023314	1e-08	0.00244695	0.357065
VWC2	VWC2_7_49181825_50108929	cis	chr7:49504467:T:TGAACTTAAG	3	chr7:49554859:G:A	rs10225530	7	49554859	A	G	0.5789	0.9448	0.13351	0.023314	1e-08	0.0024457	0.357263
VWC2	VWC2_7_49181825_50108929	cis	chr7:49504467:T:TGAACTTAAG	3	chr7:49555985:G:A	rs12666746	7	49555985	A	G	0.5789	0.9448	0.13351	0.023314	1e-08	0.00244566	0.357162
VWC2	VWC2_7_49181825_50108929	cis	chr7:49504467:T:TGAACTTAAG	3	chr7:49520338:A:C	rs2189824	7	49520338	C	A	0.5806	0.9504	0.13313	0.02329	1.1e-08	0.00244517	0.357025
VWC2	VWC2_7_49181825_50108929	cis	chr7:49504467:T:TGAACTTAAG	3	chr7:49559318:A:G	rs143833402	7	49559318	G	A	0.5789	0.9448	0.13351	0.023314	1e-08	0.00244325	0.357404
VWC2	VWC2_7_49181825_50108929	cis	chr7:49504467:T:TGAACTTAAG	3	chr7:49554023:G:A	rs4617110	7	49554023	A	G	0.5789	0.9448	0.1335	0.023313	1e-08	0.00244199	0.35717
VWC2	VWC2_7_49181825_50108929	cis	chr7:49504467:T:TGAACTTAAG	3	chr7:49553987:G:A	rs4617109	7	49553987	A	G	0.5789	0.9448	0.1335	0.023313	1e-08	0.00244159	0.35724
VWC2	VWC2_7_49181825_50108929	cis	chr7:49504467:T:TGAACTTAAG	3	chr7:49552309:G:A	rs10272477	7	49552309	A	G	0.5789	0.9448	0.13351	0.023314	1e-08	0.00244155	0.357298
VWC2	VWC2_7_49181825_50108929	cis	chr7:49504467:T:TGAACTTAAG	3	chr7:49553495:A:G	rs10263284	7	49553495	G	A	0.5789	0.9448	0.1335	0.023313	1e-08	0.00244131	0.356909
VWC2	VWC2_7_49181825_50108929	cis	chr7:49504467:T:TGAACTTAAG	3	chr7:49557025:G:A	rs2189826	7	49557025	A	G	0.5789	0.9448	0.1335	0.023313	1e-08	0.00244124	0.359631
VWC2	VWC2_7_49181825_50108929	cis	chr7:49504467:T:TGAACTTAAG	3	chr7:49555549:C:T	rs2158545	7	49555549	T	C	0.5789	0.9448	0.1335	0.023313	1e-08	0.0024412	0.357292
VWC2	VWC2_7_49181825_50108929	cis	chr7:49504467:T:TGAACTTAAG	3	chr7:49552973:T:G	rs10265831	7	49552973	G	T	0.5789	0.9448	0.1335	0.023313	1e-08	0.00244056	0.356798
VWC2	VWC2_7_49181825_50108929	cis	chr7:49504467:T:TGAACTTAAG	3	chr7:49554351:A:G	rs7793708	7	49554351	G	A	0.5789	0.9448	0.13351	0.023314	1e-08	0.00244027	0.356998
VWC2	VWC2_7_49181825_50108929	cis	chr7:49504467:T:TGAACTTAAG	3	chr7:49558435:C:G	rs28775428	7	49558435	G	C	0.5789	0.9448	0.1335	0.023314	1e-08	0.00244004	0.358214
VWC2	VWC2_7_49181825_50108929	cis	chr7:49504467:T:TGAACTTAAG	3	chr7:49556329:G:A	rs8180741	7	49556329	A	G	0.5789	0.9448	0.1335	0.023313	1e-08	0.00243876	0.357063
VWC2	VWC2_7_49181825_50108929	cis	chr7:49504467:T:TGAACTTAAG	3	chr7:49552471:C:T	rs10244082	7	49552471	T	C	0.5788	0.9447	0.13354	0.023315	1e-08	0.00243838	0.357061
VWC2	VWC2_7_49181825_50108929	cis	chr7:49504467:T:TGAACTTAAG	3	chr7:49551932:A:T	rs10258477	7	49551932	T	A	0.5789	0.9448	0.1335	0.023313	1e-08	0.00243801	0.357069
VWC2	VWC2_7_49181825_50108929	cis	chr7:49504467:T:TGAACTTAAG	3	chr7:49557746:A:AC	rs142389004	7	49557746	AC	A	0.5788	0.9448	0.1335	0.023314	1e-08	0.00243787	0.35576
VWC2	VWC2_7_49181825_50108929	cis	chr7:49504467:T:TGAACTTAAG	3	chr7:49557753:T:C	rs12665996	7	49557753	C	T	0.5789	0.9448	0.13349	0.023314	1e-08	0.00243751	0.355775
VWC2	VWC2_7_49181825_50108929	cis	chr7:49504467:T:TGAACTTAAG	3	chr7:49559037:A:T	rs75044867	7	49559037	T	A	0.5788	0.9447	0.13349	0.023314	1e-08	0.00243723	0.356949
VWC2	VWC2_7_49181825_50108929	cis	chr7:49504467:T:TGAACTTAAG	3	chr7:49554653:A:G	rs10267706	7	49554653	G	A	0.5788	0.9448	0.1335	0.023313	1e-08	0.00243265	0.357052
VWC2	VWC2_7_49181825_50108929	cis	chr7:49504467:T:TGAACTTAAG	3	chr7:49552787:A:G	rs4385423	7	49552787	G	A	0.5788	0.9447	0.13348	0.023315	1e-08	0.00242344	0.356975
VWC2	VWC2_7_49181825_50108929	cis	chr7:49504467:T:TGAACTTAAG	3	chr7:49553347:C:T	rs7458670	7	49553347	T	C	0.5789	0.9448	0.13348	0.023315	1e-08	0.00242155	0.377591
VWC2	VWC2_7_49181825_50108929	cis	chr7:49504467:T:TGAACTTAAG	3	chr7:49559620:A:G	rs13312131	7	49559620	G	A	0.579	0.9446	0.13314	0.023321	1.1e-08	0.00234293	0.357082
VWC2	VWC2_7_49181825_50108929	cis	chr7:49504467:T:TGAACTTAAG	3	chr7:49552439:ACAT:A	rs34686350	7	49552439	A	ACAT	0.5787	0.9441	0.13319	0.02332	1.1e-08	0.00231937	0.356316
VWC2	VWC2_7_49181825_50108929	cis	chr7:49504467:T:TGAACTTAAG	3	chr7:49561427:G:A	rs12718204	7	49561427	A	G	0.5787	0.944	0.13263	0.023334	1.3e-08	0.00214571	0.356869
VWC2	VWC2_7_49181825_50108929	cis	chr7:49504467:T:TGAACTTAAG	3	chr7:49576607:G:A	rs10269783	7	49576607	A	G	0.5774	0.9299	0.13447	0.023492	1e-08	0.00200421	0.394349
VWC2	VWC2_7_49181825_50108929	cis	chr7:49504467:T:TGAACTTAAG	3	chr7:49536912:T:TA	rs34748618	7	49536912	TA	T	0.5706	0.9322	0.13258	0.023419	1.4e-08	0.00196399	0.357172
VWC2	VWC2_7_49181825_50108929	cis	chr7:49504467:T:TGAACTTAAG	3	chr7:49561589:G:GA	rs35766237	7	49561589	GA	G	0.5772	0.9403	0.132	0.023351	1.5e-08	0.00169657	0.357286
VWC2	VWC2_7_49181825_50108929	cis	chr7:49504467:T:TGAACTTAAG	3	chr7:49494954:A:C	rs6583373	7	49494954	C	A	0.3966	0.9614	-0.14653	0.02331	3.1e-10	0.00159082	0.338995
VWC2	VWC2_7_49181825_50108929	cis	chr7:49504467:T:TGAACTTAAG	3	chr7:49576824:A:G	rs10259490	7	49576824	G	A	0.576	0.9304	0.13597	0.023466	6.9e-09	0.00157822	0.389806
VWC2	VWC2_7_49181825_50108929	cis	chr7:49504467:T:TGAACTTAAG	3	chr7:49574431:A:C	rs10247884	7	49574431	C	A	0.5763	0.9304	0.13224	0.023467	1.7e-08	0.00128574	0.356861
VWC2	VWC2_7_49181825_50108929	cis	chr7:49504467:T:TGAACTTAAG	3	chr7:49488492:A:G	rs886613	7	49488492	G	A	0.3963	0.9654	-0.14601	0.023284	3.4e-10	0.00125693	0.339114
VWC2	VWC2_7_49181825_50108929	cis	chr7:49504467:T:TGAACTTAAG	3	chr7:49488512:T:C	rs886614	7	49488512	C	T	0.3963	0.9654	-0.14601	0.023284	3.4e-10	0.00125693	0.339272
VWC2	VWC2_7_49181825_50108929	cis	chr7:49504467:T:TGAACTTAAG	3	chr7:49471834:G:A	rs736157	7	49471834	A	G	0.3964	0.9529	-0.1452	0.023386	5e-10	0.00124351	0.338373
VWC2	VWC2_7_49181825_50108929	cis	chr7:49504467:T:TGAACTTAAG	3	chr7:49492825:A:G	rs2768419	7	49492825	G	A	0.3969	0.9663	-0.14531	0.023265	3.9e-10	0.0011819	0.338981
VWC2	VWC2_7_49181825_50108929	cis	chr7:49504467:T:TGAACTTAAG	3	chr7:49487138:C:T	rs2189834	7	49487138	T	C	0.397	0.9669	-0.145	0.02325	4.2e-10	0.00116319	0.338341
VWC2	VWC2_7_49181825_50108929	cis	chr7:49504467:T:TGAACTTAAG	3	chr7:49490228:C:A	rs917075	7	49490228	A	C	0.397	0.967	-0.14501	0.023249	4.2e-10	0.00116182	0.338911
VWC2	VWC2_7_49181825_50108929	cis	chr7:49504467:T:TGAACTTAAG	3	chr7:49490611:T:A	rs917076	7	49490611	A	T	0.397	0.967	-0.14501	0.023249	4.2e-10	0.00116182	0.338341
VWC2	VWC2_7_49181825_50108929	cis	chr7:49504467:T:TGAACTTAAG	3	chr7:49481707:A:G	rs2768400	7	49481707	G	A	0.3961	0.9551	-0.14502	0.023396	5.3e-10	0.00113715	0.338567
VWC2	VWC2_7_49181825_50108929	cis	chr7:49504467:T:TGAACTTAAG	3	chr7:49476242:G:A	rs2768414	7	49476242	A	G	0.3962	0.9553	-0.14504	0.023387	5.2e-10	0.00113617	0.338796
VWC2	VWC2_7_49181825_50108929	cis	chr7:49504467:T:TGAACTTAAG	3	chr7:49480858:G:A	rs2768401	7	49480858	A	G	0.3961	0.9551	-0.14499	0.023395	5.4e-10	0.00112846	0.337757
VWC2	VWC2_7_49181825_50108929	cis	chr7:49504467:T:TGAACTTAAG	3	chr7:49478355:A:G	rs6967896	7	49478355	G	A	0.3962	0.9553	-0.145	0.023388	5.3e-10	0.00110843	0.338386
VWC2	VWC2_7_49181825_50108929	cis	chr7:49504467:T:TGAACTTAAG	3	chr7:49491105:T:C	rs10278599	7	49491105	C	T	0.3965	0.9663	-0.14359	0.02326	6.3e-10	0.00107101	0.338801
VWC2	VWC2_7_49181825_50108929	cis	chr7:49504467:T:TGAACTTAAG	3	chr7:49491315:C:T	rs1854146	7	49491315	T	C	0.3965	0.9663	-0.14357	0.02326	6.3e-10	0.00106811	0.338463
VWF	VWF_12_5965025_6065761	cis	chr12:6018725:C:A	1	chr12:6018725:C:A	rs1800385	12	6018725	A	C	0.3646	0.9962	-0.29078	0.023854	7.3e-36	0.73728	0.0848707
VWF	VWF_12_5965025_6065761	cis	chr12:6018725:C:A	1	chr12:6018753:T:G	rs1800384	12	6018753	G	T	0.3614	0.9778	-0.29196	0.024109	2.3e-35	0.26272	0.0852234
VWF	VWF_12_6097721_6174950	cis	chr12:6116765:G:A	1	chr12:6116765:G:A	rs112814955	12	6116765	A	G	0.0644	0.998	-0.32712	0.046011	1.4e-12	0.97653	0.0716974
VWF	VWF_9_133159469_133525477	trans	chr9:133257521:T:TC	1	chr9:133257521:T:TC	rs8176719	9	133257521	TC	T	0.4359	0.994	0.32433	0.023054	3e-45	0.316888	0.364694
VWF	VWF_9_133159469_133525477	trans	chr9:133257521:T:TC	1	chr9:133274084:C:T	rs529565	9	133274084	T	C	0.5575	0.986	-0.32204	0.023097	1.7e-44	0.114092	0.343407
VWF	VWF_9_133159469_133525477	trans	chr9:133257521:T:TC	1	chr9:133270009:A:C	rs13292932	9	133270009	C	A	0.5674	0.9658	-0.32299	0.023443	2.1e-43	0.0337143	0.362204
VWF	VWF_9_133159469_133525477	trans	chr9:133257521:T:TC	1	chr9:133271018:T:TAAGAC	rs139840563	9	133271018	TAAGAC	T	0.5529	0.9782	-0.31898	0.023176	2.3e-43	0.0237273	0.339803
VWF	VWF_9_133159469_133525477	trans	chr9:133257521:T:TC	1	chr9:133270647:G:T	rs676996	9	133270647	T	G	0.5542	0.9812	-0.31852	0.02314	2.2e-43	0.0227488	0.345171
VWF	VWF_9_133159469_133525477	trans	chr9:133257521:T:TC	1	chr9:133270615:A:G	rs677355	9	133270615	G	A	0.5542	0.9812	-0.31851	0.02314	2.2e-43	0.022618	0.345316
VWF	VWF_9_133159469_133525477	trans	chr9:133257521:T:TC	1	chr9:133261703:A:G	rs687289	9	133261703	G	A	0.5608	1	-0.31636	0.022935	1.5e-43	0.0222967	0.343638
VWF	VWF_9_133159469_133525477	trans	chr9:133257521:T:TC	1	chr9:133273813:C:T	rs505922	9	133273813	T	C	0.5588	0.9999	-0.31582	0.022947	2.2e-43	0.0219452	0.343006
VWF	VWF_9_133159469_133525477	trans	chr9:133257521:T:TC	1	chr9:133271745:T:C	rs554833	9	133271745	C	T	0.556	0.9886	-0.31725	0.02306	2.4e-43	0.0206305	0.34466
VWF	VWF_9_133159469_133525477	trans	chr9:133257521:T:TC	1	chr9:133273680:C:CA	rs1488636350	9	133273680	CA	C	0.5548	0.9884	-0.31699	0.023069	3e-43	0.0191243	0.36706
VWF	VWF_9_133159469_133525477	trans	chr9:133257521:T:TC	1	chr9:133271249:A:T	rs674302	9	133271249	T	A	0.5535	0.9836	-0.31736	0.023092	3e-43	0.0184654	0.344122
VWF	VWF_9_133159469_133525477	trans	chr9:133257521:T:TC	1	chr9:133268872:A:T	rs597988	9	133268872	T	A	0.556	0.9815	-0.31828	0.023142	2.5e-43	0.0175081	0.345496
VWF	VWF_9_133159469_133525477	trans	chr9:133257521:T:TC	1	chr9:133268885:G:A	rs597974	9	133268885	A	G	0.5542	0.9807	-0.31798	0.023143	3.1e-43	0.0171145	0.345615
VWF	VWF_9_133159469_133525477	trans	chr9:133257521:T:TC	1	chr9:133268897:A:G	rs576125	9	133268897	G	A	0.5542	0.9807	-0.31798	0.023143	3.1e-43	0.0171057	0.345629
VWF	VWF_9_133159469_133525477	trans	chr9:133257521:T:TC	1	chr9:133268896:C:T	rs576123	9	133268896	T	C	0.5542	0.9807	-0.31798	0.023143	3.1e-43	0.0170898	0.345748
VWF	VWF_9_133159469_133525477	trans	chr9:133257521:T:TC	1	chr9:133269015:C:T	rs8176663	9	133269015	T	C	0.5563	0.9892	-0.31682	0.023054	2.9e-43	0.0169076	0.344658
VWF	VWF_9_133159469_133525477	trans	chr9:133257521:T:TC	1	chr9:133269706:T:C	rs494242	9	133269706	C	T	0.5565	0.9897	-0.31659	0.02305	3.2e-43	0.0157196	0.367187
VWF	VWF_9_133159469_133525477	trans	chr9:133257521:T:TC	1	chr9:133269828:T:C	rs495203	9	133269828	C	T	0.5565	0.9897	-0.31659	0.02305	3.2e-43	0.0157196	0.34396
VWF	VWF_9_133159469_133525477	trans	chr9:133257521:T:TC	1	chr9:133269582:A:G	rs493246	9	133269582	G	A	0.5565	0.9899	-0.31657	0.023049	3.2e-43	0.0156881	0.344445
VWF	VWF_9_133159469_133525477	trans	chr9:133257521:T:TC	1	chr9:133267587:T:A	rs543040	9	133267587	A	T	0.5565	0.9899	-0.31656	0.023048	3.2e-43	0.0156835	0.346511
VWF	VWF_9_133159469_133525477	trans	chr9:133257521:T:TC	1	chr9:133267960:T:C	rs545971	9	133267960	C	T	0.5565	0.9899	-0.31656	0.023048	3.2e-43	0.0156835	0.34444
VWF	VWF_9_133159469_133525477	trans	chr9:133257521:T:TC	1	chr9:133269461:T:C	rs491626	9	133269461	C	T	0.5565	0.9899	-0.31656	0.023048	3.2e-43	0.0156835	0.344799
VWF	VWF_9_133159469_133525477	trans	chr9:133257521:T:TC	1	chr9:133269548:A:G	rs492488	9	133269548	G	A	0.5565	0.9899	-0.31656	0.023048	3.2e-43	0.0156678	0.344217
VWF	VWF_9_133159469_133525477	trans	chr9:133257521:T:TC	1	chr9:133268030:G:A	rs612169	9	133268030	A	G	0.559	1	-0.31506	0.022949	3.5e-43	0.0149156	0.344075
VWF	VWF_9_133159469_133525477	trans	chr9:133257521:T:TC	1	chr9:133273682:A:T	rs8176645	9	133273682	T	A	0.5548	0.9883	-0.31635	0.023074	4.6e-43	0.0138611	0.366821
VWF	VWF_9_133159469_133525477	trans	chr9:133257521:T:TC	1	chr9:133266790:C:A	rs514659	9	133266790	A	C	0.5564	0.9896	-0.31642	0.02305	3.6e-43	0.0137966	0.344736
VWF	VWF_9_133159469_133525477	trans	chr9:133257521:T:TC	1	chr9:133271001:T:C	rs527210	9	133271001	C	T	0.5558	0.9884	-0.31618	0.023069	4.6e-43	0.0121001	0.341151
VWF	VWF_9_133159469_133525477	trans	chr9:133257521:T:TC	1	chr9:133271059:GGTGT:G	rs1205027264	9	133271059	G	GGTGT	0.5558	0.9884	-0.31618	0.023069	4.6e-43	0.0121001	0.0263761
VWF	VWF_9_133159469_133525477	trans	chr9:133257521:T:TC	1	chr9:133270797:T:A	rs676457	9	133270797	A	T	0.5557	0.9881	-0.3162	0.023071	4.6e-43	0.0119987	0.344596
VWF	VWF_9_133159469_133525477	trans	chr9:133257521:T:TC	1	chr9:133267707:G:A	rs613534	9	133267707	A	G	0.554	0.9805	-0.31728	0.023155	5.3e-43	0.0117251	0.367116
VWF	VWF_9_133159469_133525477	trans	chr9:133257521:T:TC	1	chr9:133267708:C:T	rs543968	9	133267708	T	C	0.554	0.9805	-0.31728	0.023155	5.3e-43	0.0117215	0.367376
VWF	VWF_9_133159469_133525477	trans	chr9:133257521:T:TC	1	chr9:133266804:G:T	rs644234	9	133266804	T	G	0.5586	1	-0.31451	0.022952	5.2e-43	0.0111585	0.360768
VWF	VWF_9_133159469_133525477	trans	chr9:133257521:T:TC	1	chr9:133267800:A:G	rs544873	9	133267800	G	A	0.5562	0.9899	-0.31592	0.02306	5.4e-43	0.0110342	0.367113
VWF	VWF_9_133159469_133525477	trans	chr9:133277095:C:T	2	chr9:133277095:C:T	rs8176632	9	133277095	T	C	0.2196	0.983	0.35363	0.027578	2.5e-38	0.0552113	0.14502
VWF	VWF_9_133159469_133525477	trans	chr9:133277095:C:T	2	chr9:133262254:C:T	rs8176693	9	133262254	T	C	0.2186	0.9956	0.35235	0.027479	3.3e-38	0.0547506	0.0795541
VWF	VWF_9_133159469_133525477	trans	chr9:133277095:C:T	2	chr9:133255801:C:T	rs8176749	9	133255801	T	C	0.2182	0.9998	0.34934	0.027405	8.5e-38	0.0431992	0.0795722
VWF	VWF_9_133159469_133525477	trans	chr9:133277095:C:T	2	chr9:133256781:T:C	rs8176733	9	133256781	C	T	0.2188	0.9969	0.35108	0.027466	5.6e-38	0.0420514	0.10225
VWF	VWF_9_133159469_133525477	trans	chr9:133277095:C:T	2	chr9:133257367:C:A	rs8176722	9	133257367	A	C	0.2193	1	0.3502	0.027399	5.7e-38	0.0418887	0.102315
VWF	VWF_9_133159469_133525477	trans	chr9:133277095:C:T	2	chr9:133257129:G:A	rs2073823	9	133257129	A	G	0.2183	0.9938	0.35178	0.027528	5.8e-38	0.0418266	0.102298
VWF	VWF_9_133159469_133525477	trans	chr9:133277095:C:T	2	chr9:133257138:T:C	rs8176730	9	133257138	C	T	0.2183	0.9938	0.35177	0.027527	5.8e-38	0.0417289	0.10212
VWF	VWF_9_133159469_133525477	trans	chr9:133277095:C:T	2	chr9:133255354:C:T	rs187099314	9	133255354	T	C	0.2186	0.9965	0.35042	0.027471	7.5e-38	0.0417253	0.0983721
VWF	VWF_9_133159469_133525477	trans	chr9:133277095:C:T	2	chr9:133254328:C:T	rs1137827	9	133254328	T	C	0.2182	0.9938	0.35106	0.027526	7.6e-38	0.041678	0.0796694
VWF	VWF_9_133159469_133525477	trans	chr9:133277095:C:T	2	chr9:133257567:T:C	rs75179845	9	133257567	C	T	0.2188	0.9965	0.35103	0.027466	5.8e-38	0.0414033	0.0754834
VWF	VWF_9_133159469_133525477	trans	chr9:133277095:C:T	2	chr9:133255928:C:G	rs8176747	9	133255928	G	C	0.2186	0.9969	0.35032	0.027465	7.5e-38	0.0413748	0.0795672
VWF	VWF_9_133159469_133525477	trans	chr9:133277095:C:T	2	chr9:133255935:G:T	rs8176746	9	133255935	T	G	0.2192	1	0.34938	0.027396	7.7e-38	0.0411145	0.0795261
VWF	VWF_9_133159469_133525477	trans	chr9:133277095:C:T	2	chr9:133256028:C:T	rs8176743	9	133256028	T	C	0.2185	0.9967	0.35046	0.027471	7.3e-38	0.039791	0.0795615
VWF	VWF_9_133159469_133525477	trans	chr9:133277095:C:T	2	chr9:133254260:G:A	rs8176759	9	133254260	A	G	0.2176	0.987	0.35237	0.02764	8.2e-38	0.0396201	0.0796824
VWF	VWF_9_133159469_133525477	trans	chr9:133277095:C:T	2	chr9:133253728:A:T	rs10793962	9	133253728	T	A	0.2172	0.9848	0.35276	0.027683	8.8e-38	0.0394026	0.0796778
VWF	VWF_9_133159469_133525477	trans	chr9:133277095:C:T	2	chr9:133256074:G:A	rs8176741	9	133256074	A	G	0.2185	0.9967	0.35042	0.02747	7.4e-38	0.0392991	0.0798417
VWF	VWF_9_133159469_133525477	trans	chr9:133277095:C:T	2	chr9:133256508:C:T	rs7855255	9	133256508	T	C	0.2188	0.9962	0.35055	0.027478	7.6e-38	0.0374614	0.102203
VWF	VWF_9_133159469_133525477	trans	chr9:133277095:C:T	2	chr9:133253171:T:C	rs77693339	9	133253171	C	T	0.2177	0.9853	0.35227	0.027656	1e-37	0.0372849	0.0782574
VWF	VWF_9_133159469_133525477	trans	chr9:133277095:C:T	2	chr9:133256205:G:C	rs7853989	9	133256205	C	G	0.2187	0.9966	0.3497	0.027472	1.1e-37	0.0323978	0.102377
VWF	VWF_9_133159469_133525477	trans	chr9:133277095:C:T	2	chr9:133273734:C:T	rs8176644	9	133273734	T	C	0.2198	0.9947	0.35106	0.027471	4.9e-38	0.0321383	0.0774503
VWF	VWF_9_133159469_133525477	trans	chr9:133277095:C:T	2	chr9:133270880:T:C	rs79343853	9	133270880	C	T	0.2198	0.9945	0.35083	0.027474	5.5e-38	0.0301624	0.0781158
VWF	VWF_9_133159469_133525477	trans	chr9:133277095:C:T	2	chr9:133252613:G:C	rs10901252	9	133252613	C	G	0.2215	0.9745	0.35126	0.027624	1.4e-37	0.0251518	0.0790642
VWF	VWF_9_133159469_133525477	trans	chr9:133277095:C:T	2	chr9:133269042:A:G	rs8176662	9	133269042	G	A	0.2197	0.9942	0.34981	0.027468	8.6e-38	0.0241468	0.0781149
VWF	VWF_9_133159469_133525477	trans	chr9:133277095:C:T	2	chr9:133255635:C:T	rs8176751	9	133255635	T	C	0.2206	0.9942	0.34636	0.02739	3.3e-37	0.0241334	0.102181
VWF	VWF_9_133159469_133525477	trans	chr9:133277095:C:T	2	chr9:133266772:C:T	rs8176672	9	133266772	T	C	0.2199	0.9948	0.34895	0.027417	1e-37	0.0235016	0.0795491
WARS1	WARS1_12_7356537_7578811	trans	chr12:7381962:AT:A	1	chr12:7381962:AT:A	rs60005928	12	7381962	A	AT	0.1354	0.942	-0.2136	0.034159	4e-10	0.616611	0.0105534
WARS1	WARS1_12_7356537_7578811	trans	chr12:7381962:AT:A	1	chr12:7398626:G:C	rs7489145	12	7398626	C	G	0.1669	0.9913	-0.16826	0.030645	4e-08	0.00743683	0.0345421
WARS1	WARS1_12_7356537_7578811	trans	chr12:7381962:AT:A	1	chr12:7398711:A:G	rs7487128	12	7398711	G	A	0.1669	0.9913	-0.16826	0.030645	4e-08	0.00743683	0.034577
WARS1	WARS1_12_7356537_7578811	trans	chr12:7381962:AT:A	1	chr12:7391988:CCCCA:C	rs958387370	12	7391988	C	CCCCA	0.1664	0.9899	-0.16847	0.030694	4e-08	0.0073636	0
WARS1	WARS1_12_7356537_7578811	trans	chr12:7381962:AT:A	1	chr12:7387881:A:G	rs7485324	12	7387881	G	A	0.1711	0.9792	-0.16649	0.030375	4.2e-08	0.00711847	0.0344605
WARS1	WARS1_12_7356537_7578811	trans	chr12:7381962:AT:A	1	chr12:7424074:T:C	rs144514831	12	7424074	C	T	0.167	0.9738	-0.16834	0.030854	4.8e-08	0.00613664	0.0343026
WARS1	WARS1_12_7356537_7578811	trans	chr12:7381962:AT:A	1	chr12:7441579:C:T	rs79913569	12	7441579	T	C	0.1653	0.9285	-0.17596	0.031747	3e-08	0.00979513	0.0396095
WARS1	WARS1_12_7356537_7578811	trans	chr12:7381962:AT:A	1	chr12:7407872:C:T	rs76502535	12	7407872	T	C	0.1665	0.9886	-0.16677	0.030717	5.6e-08	0.00532515	0.0342658
WARS1	WARS1_12_7356537_7578811	trans	chr12:7381962:AT:A	1	chr12:7390128:C:T	rs12300843	12	7390128	T	C	0.1667	0.9904	-0.16889	0.030669	3.6e-08	0.00810227	0.0346418
WARS1	WARS1_12_7356537_7578811	trans	chr12:7381962:AT:A	1	chr12:7399319:TTC:T	rs200896755	12	7399319	T	TTC	0.0945	0.8246	-0.24283	0.042676	1.3e-08	0.0227915	0.00933408
WARS1	WARS1_12_7356537_7578811	trans	chr12:7381962:AT:A	1	chr12:7431731:T:G	rs11053834	12	7431731	G	T	0.1658	0.9624	-0.17054	0.031156	4.4e-08	0.00673553	0.0342895
WARS1	WARS1_12_7356537_7578811	trans	chr12:7381962:AT:A	1	chr12:7436572:G:C	rs77295020	12	7436572	C	G	0.1691	0.9636	-0.17239	0.030779	2.1e-08	0.0133952	0.0341537
WARS1	WARS1_12_7356537_7578811	trans	chr12:7381962:AT:A	1	chr12:7439598:T:C	rs61748920	12	7439598	C	T	0.1658	0.9318	-0.17655	0.03166	2.4e-08	0.0117914	0.0400683
WARS1	WARS1_12_7356537_7578811	trans	chr12:7381962:AT:A	1	chr12:7439783:A:G	rs61742598	12	7439783	G	A	0.1658	0.9318	-0.17654	0.03166	2.4e-08	0.0117888	0.0399176
WARS1	WARS1_12_7356537_7578811	trans	chr12:7381962:AT:A	1	chr12:7439119:T:G	rs58992912	12	7439119	G	T	0.1668	0.9334	-0.17443	0.031561	3.2e-08	0.00897528	0.0399153
WARS1	WARS1_12_7356537_7578811	trans	chr12:7381962:AT:A	1	chr12:7422225:G:A	rs7973752	12	7422225	A	G	0.1671	0.9738	-0.16842	0.030854	4.8e-08	0.00622327	0.0344209
WARS1	WARS1_12_7356537_7578811	trans	chr12:7381962:AT:A	1	chr12:7401029:G:C	rs12306216	12	7401029	C	G	0.1686	0.9918	-0.16795	0.030429	3.4e-08	0.00862664	0.034646
WARS1	WARS1_12_7356537_7578811	trans	chr12:7381962:AT:A	1	chr12:7431101:C:T	rs79111708	12	7431101	T	C	0.167	0.9733	-0.16841	0.030861	4.8e-08	0.00617259	0.0343377
WARS1	WARS1_12_7356537_7578811	trans	chr12:7381962:AT:A	1	chr12:7400259:A:G	rs12312491	12	7400259	G	A	0.1689	0.9908	-0.16787	0.030434	3.5e-08	0.00846258	0.034538
WARS1	WARS1_12_7356537_7578811	trans	chr12:7381962:AT:A	1	chr12:7410648:G:A	rs60514065	12	7410648	A	G	0.1661	0.9874	-0.16696	0.030727	5.5e-08	0.00546271	0.034253
WARS1	WARS1_12_7356537_7578811	trans	chr12:7381962:AT:A	1	chr12:7440364:G:C	rs140593502	12	7440364	C	G	0.1661	0.9278	-0.1727	0.03169	5e-08	0.00595304	0.0397937
WARS1	WARS1_12_7356537_7578811	trans	chr12:7381962:AT:A	1	chr12:7423538:G:T	rs114749801	12	7423538	T	G	0.1669	0.9734	-0.16821	0.030868	5e-08	0.00591638	0.0341641
WARS1	WARS1_12_7356537_7578811	trans	chr12:7381962:AT:A	1	chr12:7440280:G:C	rs116867595	12	7440280	C	G	0.1661	0.9279	-0.17278	0.03169	5e-08	0.00603808	0.0397791
WARS1	WARS1_12_7356537_7578811	trans	chr12:7381962:AT:A	1	chr12:7438218:C:G	rs117950871	12	7438218	G	C	0.1667	0.9327	-0.17487	0.031569	3e-08	0.00961691	0.0340922
WARS1	WARS1_12_7356537_7578811	trans	chr12:7381962:AT:A	1	chr12:7427176:GAAC:G	rs34235937	12	7427176	G	GAAC	0.1669	0.9733	-0.16811	0.030869	5.1e-08	0.00581671	0.0342772
WARS1	WARS1_12_7356537_7578811	trans	chr12:7381962:AT:A	1	chr12:7402638:AT:A	rs200594568	12	7402638	A	AT	0.1674	0.9517	-0.16852	0.031122	6.1e-08	0.00494861	0.0679745
WARS1	WARS1_12_7356537_7578811	trans	chr12:7381962:AT:A	1	chr12:7438940:T:A	rs59581534	12	7438940	A	T	0.1669	0.9334	-0.17449	0.031557	3.2e-08	0.00910515	0.0400335
WARS1	WARS1_12_7356537_7578811	trans	chr12:7381962:AT:A	1	chr12:7391990:CCACT:C	rs141078694	12	7391990	C	CCACT	0.1664	0.9904	-0.16855	0.030678	3.9e-08	0.00758297	0.0344675
WARS1	WARS1_12_7356537_7578811	trans	chr12:7381962:AT:A	1	chr12:7396413:C:T	rs4072797	12	7396413	T	C	0.1677	1	-0.16748	0.030441	3.7e-08	0.00789999	0.0345542
WARS1	WARS1_12_7356537_7578811	trans	chr12:7381962:AT:A	1	chr12:7435031:G:C	rs75036712	12	7435031	C	G	0.1671	0.9651	-0.17047	0.03099	3.8e-08	0.00780182	0.0342268
WARS1	WARS1_12_7356537_7578811	trans	chr12:7381962:AT:A	1	chr12:7394123:A:AC	rs137936987	12	7394123	AC	A	0.167	0.9911	-0.16907	0.030655	3.5e-08	0.00849407	0.0345924
WARS1	WARS1_12_7356537_7578811	trans	chr12:7381962:AT:A	1	chr12:7396400:C:G	rs4072796	12	7396400	G	C	0.1677	0.9999	-0.16748	0.030441	3.7e-08	0.00789999	0.0344077
WARS1	WARS1_12_7356537_7578811	trans	chr12:7381962:AT:A	1	chr12:7437350:ATATT:A	rs200382222	12	7437350	A	ATATT	0.1685	0.9578	-0.16776	0.030954	5.9e-08	0.00503991	0.0766754
WARS1	WARS1_12_7356537_7578811	trans	chr12:7381962:AT:A	1	chr12:7400455:G:T	rs12305920	12	7400455	T	G	0.1669	0.9908	-0.16602	0.030644	6e-08	0.00501794	0.0345695
WARS1	WARS1_12_7356537_7578811	trans	chr12:7381962:AT:A	1	chr12:7418904:A:G	rs79461431	12	7418904	G	A	0.1688	0.9862	-0.16754	0.030484	3.9e-08	0.00759319	0.0341655
WARS1	WARS1_12_7356537_7578811	trans	chr12:7381962:AT:A	1	chr12:7397590:G:A	rs4075106	12	7397590	A	G	0.1666	0.9923	-0.16835	0.03064	3.9e-08	0.00758402	0.0345507
WARS1	WARS1_12_7356537_7578811	trans	chr12:7381962:AT:A	1	chr12:7407674:C:T	rs115655239	12	7407674	T	C	0.1666	0.9897	-0.16667	0.0307	5.6e-08	0.00531861	0.0355772
WARS1	WARS1_12_7356537_7578811	trans	chr12:7381962:AT:A	1	chr12:7431730:C:T	rs11053833	12	7431730	T	C	0.1658	0.9624	-0.17054	0.031156	4.4e-08	0.00673553	0.0343113
WARS1	WARS1_12_7356537_7578811	trans	chr12:7381962:AT:A	1	chr12:7443240:C:T	rs7305170	12	7443240	T	C	0.1667	0.9217	-0.17266	0.031815	5.7e-08	0.00522726	0.0374989
WARS1	WARS1_12_7356537_7578811	trans	chr12:7381962:AT:A	1	chr12:7414545:AAATT:A	rs145739777	12	7414545	A	AAATT	0.1666	0.9869	-0.16712	0.030695	5.2e-08	0.00577728	0.0342323
WARS1	WARS1_12_7356537_7578811	trans	chr12:7381962:AT:A	1	chr12:7437131:TTTTA:T	rs201003305	12	7437131	T	TTTTA	0.1685	0.9577	-0.16776	0.030952	5.9e-08	0.00505388	0.0381437
WARS1	WARS1_12_7356537_7578811	trans	chr12:7381962:AT:A	1	chr12:7429517:C:T	rs12309292	12	7429517	T	C	0.1669	0.973	-0.16817	0.030872	5.1e-08	0.0058611	0.0344279
WARS1	WARS1_12_7356537_7578811	trans	chr12:7381962:AT:A	1	chr12:7426681:C:A	rs10845134	12	7426681	A	C	0.1669	0.9734	-0.16883	0.030865	4.5e-08	0.00661435	0.0343747
WARS1	WARS1_12_7356537_7578811	trans	chr12:7381962:AT:A	1	chr12:7402820:G:C	rs4131305	12	7402820	C	G	0.1666	0.9918	-0.16609	0.030639	5.9e-08	0.00509515	0.034396
WARS1	WARS1_12_7356537_7578811	trans	chr12:7381962:AT:A	1	chr12:7408432:C:T	rs12316441	12	7408432	T	C	0.1665	0.9889	-0.16672	0.030713	5.7e-08	0.00529828	0.034464
WARS1	WARS1_12_7356537_7578811	trans	chr12:7381962:AT:A	1	chr12:7400325:C:T	rs12309831	12	7400325	T	C	0.1669	0.9909	-0.16602	0.030644	6e-08	0.00501794	0.0346015
WARS1	WARS1_14_100286403_100605409	cis	chr14:100376300:C:G	1	chr14:100330863:A:T	rs7143025	14	100330863	T	A	0.7773	0.8875	0.31648	0.02855	1.5e-28	0.0242808	0.263503
WARS1	WARS1_14_100286403_100605409	cis	chr14:100376300:C:G	1	chr14:100340799:G:A	rs4905952	14	100340799	A	G	0.7741	0.9005	0.31155	0.028312	3.6e-28	0.00978507	0.263408
WARS1	WARS1_14_100286403_100605409	cis	chr14:100376300:C:G	1	chr14:100331804:CCTCA:C	rs33952550	14	100331804	C	CCTCA	0.7759	0.8899	0.31624	0.028463	1.1e-28	0.032574	0.264778
WARS1	WARS1_14_100286403_100605409	cis	chr14:100376300:C:G	1	chr14:100344766:C:T	rs149835073	14	100344766	T	C	0.774	0.9003	0.31125	0.028317	4.2e-28	0.00845459	0.265743
WARS1	WARS1_14_100286403_100605409	cis	chr14:100376300:C:G	1	chr14:100342173:T:A	rs1373	14	100342173	A	T	0.7741	0.9005	0.31155	0.028312	3.6e-28	0.00977879	0.263694
WARS1	WARS1_14_100286403_100605409	cis	chr14:100376300:C:G	1	chr14:100338207:C:T	rs7154151	14	100338207	T	C	0.7755	0.8996	0.31794	0.028376	3.9e-29	0.0958636	0.263445
WARS1	WARS1_14_100286403_100605409	cis	chr14:100376300:C:G	1	chr14:100329001:G:C	rs8015259	14	100329001	C	G	0.2044	0.9614	-0.31566	0.028234	5.1e-29	0.0716786	0.258826
WARS1	WARS1_14_100286403_100605409	cis	chr14:100376300:C:G	1	chr14:100346740:T:C	rs941923	14	100346740	C	T	0.7742	0.9007	0.31163	0.028308	3.5e-28	0.0102868	0.258854
WARS1	WARS1_14_100286403_100605409	cis	chr14:100376300:C:G	1	chr14:100344089:G:A	rs4905953	14	100344089	A	G	0.7741	0.9005	0.31156	0.028311	3.6e-28	0.00985249	0.264332
WARS1	WARS1_14_100286403_100605409	cis	chr14:100376300:C:G	1	chr14:100339246:T:C	rs11629457	14	100339246	C	T	0.773	0.8978	0.3106	0.028302	5.1e-28	0.00698405	0.258723
WARS1	WARS1_14_100286403_100605409	cis	chr14:100376300:C:G	1	chr14:100337978:T:C	rs7155068	14	100337978	C	T	0.7755	0.8995	0.31795	0.028376	3.8e-29	0.0962327	0.258672
WARS1	WARS1_14_100286403_100605409	cis	chr14:100376300:C:G	1	chr14:100344547:G:A	rs75590582	14	100344547	A	G	0.7741	0.9005	0.31156	0.028311	3.6e-28	0.00985249	0.263348
WARS1	WARS1_14_100286403_100605409	cis	chr14:100376300:C:G	1	chr14:100354869:G:T	rs9324020	14	100354869	T	G	0.7767	0.922	0.3084	0.028097	5e-28	0.00709383	0.263697
WARS1	WARS1_14_100286403_100605409	cis	chr14:100376300:C:G	1	chr14:100346069:A:G	rs1983770	14	100346069	G	A	0.7742	0.9007	0.31162	0.028308	3.5e-28	0.0102467	0.263526
WARS1	WARS1_14_100286403_100605409	cis	chr14:100376300:C:G	1	chr14:100336148:T:C	rs10142340	14	100336148	C	T	0.7756	0.8998	0.318	0.028371	3.7e-29	0.100076	0.258576
WARS1	WARS1_14_100286403_100605409	cis	chr14:100376300:C:G	1	chr14:100344883:C:T	rs78274618	14	100344883	T	C	0.7698	0.8822	0.31137	0.02838	5.2e-28	0.00677707	0.262474
WARS1	WARS1_14_100286403_100605409	cis	chr14:100376300:C:G	1	chr14:100354643:G:A	rs1009812	14	100354643	A	G	0.7767	0.922	0.3084	0.028097	5e-28	0.00709383	0.263735
WARS1	WARS1_14_100286403_100605409	cis	chr14:100376300:C:G	1	chr14:100358226:G:A	rs8009897	14	100358226	A	G	0.7769	0.924	0.30782	0.028079	5.8e-28	0.00608316	0.264089
WARS1	WARS1_14_100286403_100605409	cis	chr14:100376300:C:G	1	chr14:100358157:C:T	rs8009435	14	100358157	T	C	0.7769	0.9241	0.30781	0.028078	5.8e-28	0.00607979	0.26339
WARS1	WARS1_14_100286403_100605409	cis	chr14:100376300:C:G	1	chr14:100345585:C:A	rs9671761	14	100345585	A	C	0.7684	0.8837	0.31082	0.028338	5.4e-28	0.00654099	0.265581
WARS1	WARS1_14_100286403_100605409	cis	chr14:100376300:C:G	1	chr14:100338949:C:A	rs11624738	14	100338949	A	C	0.7732	0.8967	0.31064	0.028325	5.5e-28	0.00641924	0.258885
WARS1	WARS1_14_100286403_100605409	cis	chr14:100376300:C:G	1	chr14:100379120:C:A	rs12882934	14	100379120	A	C	0.1914	0.9647	-0.32018	0.028936	1.9e-28	0.019085	0.250169
WARS1	WARS1_14_100286403_100605409	cis	chr14:100376300:C:G	1	chr14:100345660:AAAAT:A	rs35202616	14	100345660	A	AAAAT	0.7728	0.895	0.31169	0.028349	4e-28	0.00880049	0.277918
WARS1	WARS1_14_100286403_100605409	cis	chr14:100376300:C:G	1	chr14:100355936:C:T	rs11623879	14	100355936	T	C	0.7768	0.9227	0.30804	0.028095	5.7e-28	0.00618999	0.263585
WARS1	WARS1_14_100286403_100605409	cis	chr14:100376300:C:G	1	chr14:100358052:G:A	rs8009578	14	100358052	A	G	0.7768	0.9235	0.30761	0.028082	6.4e-28	0.00550169	0.263541
WARS1	WARS1_14_100286403_100605409	cis	chr14:100376300:C:G	1	chr14:100345405:G:C	rs10142580	14	100345405	C	G	0.7741	0.9005	0.31156	0.028311	3.6e-28	0.00985249	0.263619
WARS1	WARS1_14_100286403_100605409	cis	chr14:100376300:C:G	1	chr14:100362150:C:T	rs2400899	14	100362150	T	C	0.7908	0.9998	0.30189	0.027562	6.4e-28	0.0054519	0.263547
WARS1	WARS1_14_100286403_100605409	cis	chr14:100376300:C:G	1	chr14:100336536:T:C	rs11160582	14	100336536	C	T	0.7799	0.8973	0.31482	0.028646	4.3e-28	0.0082254	0.263396
WARS1	WARS1_14_100286403_100605409	cis	chr14:100376300:C:G	1	chr14:100358170:C:T	rs8009443	14	100358170	T	C	0.7769	0.9241	0.30781	0.028078	5.8e-28	0.00607979	0.263643
WARS1	WARS1_14_100286403_100605409	cis	chr14:100376300:C:G	1	chr14:100344059:GCTTCCCT:G	rs11276770	14	100344059	G	GCTTCCCT	0.7735	0.8983	0.31164	0.028319	3.6e-28	0.00977711	0.264476
WARS1	WARS1_14_100286403_100605409	cis	chr14:100376300:C:G	1	chr14:100358303:T:C	rs8010851	14	100358303	C	T	0.7769	0.9242	0.30776	0.028076	5.8e-28	0.00599783	0.263872
WARS1	WARS1_14_100286403_100605409	cis	chr14:100376300:C:G	1	chr14:100342508:G:A	rs9453	14	100342508	A	G	0.772	0.8904	0.31215	0.028377	3.8e-28	0.00920098	0.263607
WARS1	WARS1_14_100286403_100605409	cis	chr14:100376300:C:G	1	chr14:100348380:GGCA:G	rs3073366	14	100348380	G	GGCA	0.7741	0.9003	0.31137	0.028311	3.9e-28	0.00916922	0.264019
WARS1	WARS1_14_100286403_100605409	cis	chr14:100376300:C:G	1	chr14:100357712:C:T	rs8008560	14	100357712	T	C	0.7768	0.9236	0.30775	0.02808	6e-28	0.00587387	0.263585
WARS1	WARS1_14_100286403_100605409	cis	chr14:100376300:C:G	1	chr14:100353343:C:T	rs11626882	14	100353343	T	C	0.7769	0.9216	0.30829	0.028115	5.6e-28	0.0062849	0.263777
WARS1	WARS1_14_100286403_100605409	cis	chr14:100376300:C:G	1	chr14:100376300:C:G	rs2273804	14	100376300	G	C	0.1999	0.9855	-0.31712	0.028222	2.7e-29	0.134545	0.254977
WARS1	WARS1_14_100286403_100605409	cis	chr14:100376300:C:G	1	chr14:100330918:C:A	rs7143218	14	100330918	A	C	0.777	0.89	0.31976	0.028493	3.2e-29	0.11654	0.263558
WARS1	WARS1_14_100286403_100605409	cis	chr14:100376300:C:G	1	chr14:100362060:T:C	rs2400898	14	100362060	C	T	0.777	0.927	0.30687	0.028039	7.1e-28	0.00494327	0.263727
WARS1	WARS1_14_100286403_100605409	cis	chr14:100376300:C:G	1	chr14:100366054:T:C	rs724391	14	100366054	C	T	0.777	0.9269	0.30687	0.02804	7.1e-28	0.00491531	0.263701
WARS1	WARS1_14_100286403_100605409	cis	chr14:100376300:C:G	1	chr14:100352422:C:G	rs4905954	14	100352422	G	C	0.7767	0.9221	0.30753	0.028101	7.1e-28	0.00491333	0.263523
WARS1	WARS1_14_100286403_100605409	cis	chr14:100376300:C:G	1	chr14:100359439:C:T	rs10438232	14	100359439	T	C	0.7771	0.9271	0.3068	0.028039	7.3e-28	0.00482086	0.263714
WARS1	WARS1_14_100286403_100605409	cis	chr14:100376300:C:G	1	chr14:100365437:G:A	rs4541005	14	100365437	A	G	0.7771	0.9267	0.30684	0.028044	7.3e-28	0.00480001	0.263728
WARS1	WARS1_14_100286403_100605409	cis	chr14:100376300:C:G	1	chr14:100360098:A:G	rs4900463	14	100360098	G	A	0.777	0.9264	0.3067	0.028042	7.7e-28	0.00456049	0.263705
WARS1	WARS1_14_100286403_100605409	cis	chr14:100376300:C:G	1	chr14:100326145:C:A	rs1951519	14	100326145	A	C	0.78	0.8886	0.31413	0.02873	7.9e-28	0.00436104	0.274765
WARS1	WARS1_14_100286403_100605409	cis	chr14:100376300:C:G	1	chr14:100358219:G:A	rs8009765	14	100358219	A	G	0.7718	0.8986	0.30817	0.028233	9.7e-28	0.00357529	0.264037
WARS1	WARS1_14_100286403_100605409	cis	chr14:100376300:C:G	1	chr14:100371670:G:A	rs10149239	14	100371670	A	G	0.7769	0.9265	0.30613	0.028052	1e-27	0.00349037	0.259194
WARS1	WARS1_14_100286403_100605409	cis	chr14:100376300:C:G	1	chr14:100371836:G:A	rs10149438	14	100371836	A	G	0.7769	0.9265	0.30613	0.028052	1e-27	0.00348446	0.259148
WASF1	WASF1_6_110326648_110439954	cis	chr6:110390682:C:T	1	chr6:110390682:C:T	rs2207357	6	110390682	C	T	0.5906	0.9517	0.194574	0.0236365	1.8e-16	0.106529	0.277833
WASF1	WASF1_6_110326648_110439954	cis	chr6:110390682:C:T	1	chr6:110390215:G:T	rs13201207	6	110390215	G	T	0.5835	0.9475	0.195014	0.023714	2e-16	0.0995024	0.27809
WASF1	WASF1_6_110326648_110439954	cis	chr6:110390682:C:T	1	chr6:110386617:C:T	rs6568644	6	110386617	C	T	0.5576	0.9308	0.194152	0.0237332	2.8e-16	0.0698886	0.446431
WASF1	WASF1_6_110326648_110439954	cis	chr6:110390682:C:T	1	chr6:110400319:C:A	rs956048	6	110400319	C	A	0.5968	0.9293	0.195478	0.0239181	3e-16	0.0655657	0.276484
WASF1	WASF1_6_110326648_110439954	cis	chr6:110390682:C:T	1	chr6:110391788:A:G	rs9374170	6	110391788	A	G	0.5817	0.962	0.190005	0.0233885	4.5e-16	0.0439671	0.44218
WASF1	WASF1_6_110326648_110439954	cis	chr6:110390682:C:T	1	chr6:110393381:A:T	rs2235989	6	110393381	A	T	0.5817	0.962	0.189983	0.0233883	4.5e-16	0.0436442	0.445069
WASF1	WASF1_6_110326648_110439954	cis	chr6:110390682:C:T	1	chr6:110398429:T:A	rs9386895	6	110398429	T	A	0.5775	0.9574	0.190174	0.0234411	4.9e-16	0.0402068	0.438245
WASF1	WASF1_6_110326648_110439954	cis	chr6:110390682:C:T	1	chr6:110398428:T:C	rs9372254	6	110398428	T	C	0.5775	0.9574	0.190174	0.0234411	4.9e-16	0.0402068	0.447685
WASF1	WASF1_6_110326648_110439954	cis	chr6:110390682:C:T	1	chr6:110387423:T:C	rs9487392	6	110387423	T	C	0.5732	0.9514	0.191037	0.0235481	5e-16	0.0401242	0.444785
WASF1	WASF1_6_110326648_110439954	cis	chr6:110390682:C:T	1	chr6:110398421:C:CACAA	rs1554220451	6	110398421	C	CACAA	0.5789	0.9488	0.191257	0.0235923	5.2e-16	0.0382577	0.103767
WASF1	WASF1_6_110326648_110439954	cis	chr6:110390682:C:T	1	chr6:110395519:G:A	rs2057150	6	110395519	G	A	0.5843	0.9637	0.189599	0.0233984	5.4e-16	0.0371323	0.283493
WASF1	WASF1_6_110326648_110439954	cis	chr6:110390682:C:T	1	chr6:110381555:G:A	rs9481061	6	110381555	G	A	0.5708	0.9305	0.192467	0.0237571	5.4e-16	0.0366426	0.446397
WASF1	WASF1_6_110326648_110439954	cis	chr6:110390682:C:T	1	chr6:110397251:C:T	rs10872063	6	110397251	C	T	0.5847	0.9626	0.189567	0.0234185	5.7e-16	0.0347079	0.283279
WASF1	WASF1_6_110326648_110439954	cis	chr6:110390682:C:T	1	chr6:110396996:G:A	rs1997928	6	110396996	G	A	0.5847	0.9627	0.189547	0.023419	5.8e-16	0.0344151	0.283368
WASF1	WASF1_6_110326648_110439954	cis	chr6:110390682:C:T	1	chr6:110392580:A:G	rs9400379	6	110392580	A	G	0.5771	0.9478	0.190652	0.0235559	5.8e-16	0.0343868	0.446102
WASF1	WASF1_6_110326648_110439954	cis	chr6:110390682:C:T	1	chr6:110397325:T:A	rs9400380	6	110397325	T	A	0.5844	0.963	0.189375	0.0234048	5.9e-16	0.0337458	0.283335
WASF1	WASF1_6_110326648_110439954	cis	chr6:110390682:C:T	1	chr6:110399006:A:G	rs1980532	6	110399006	A	G	0.5758	0.9441	0.190654	0.0235927	6.4e-16	0.031051	0.448718
WASF1	WASF1_6_110326648_110439954	cis	chr6:110390682:C:T	1	chr6:110393991:T:A	rs9320327	6	110393991	T	A	0.5801	0.9667	0.187263	0.0233112	9.5e-16	0.021104	0.447169
WASF1	WASF1_6_110326648_110439954	cis	chr6:110390682:C:T	1	chr6:110397977:A:G	rs7740028	6	110397977	A	G	0.5801	0.9663	0.187213	0.0233156	9.8e-16	0.0204896	0.447098
WASF1	WASF1_6_110326648_110439954	cis	chr6:110390682:C:T	1	chr6:110397650:A:G	rs9386894	6	110397650	A	G	0.58	0.9662	0.187164	0.0233151	9.9e-16	0.0201752	0.44716
WASF1	WASF1_6_110326648_110439954	cis	chr6:110390682:C:T	1	chr6:110394933:C:T	rs9372253	6	110394933	C	T	0.5717	0.9998	0.183427	0.0228661	1e-15	0.019255	0.447242
WASF1	WASF1_6_110326648_110439954	cis	chr6:110390682:C:T	1	chr6:110395004:G:A	rs9384740	6	110395004	G	A	0.5802	0.9667	0.187061	0.0233201	1e-15	0.0192081	0.447223
WASF1	WASF1_6_110326648_110439954	cis	chr6:110390682:C:T	1	chr6:110395049:T:G	rs11153232	6	110395049	T	G	0.5802	0.9666	0.187044	0.0233213	1.1e-15	0.0190285	0.447454
WASF1	WASF1_6_110326648_110439954	cis	chr6:110390682:C:T	1	chr6:110391839:A:G	rs1055301	6	110391839	A	G	0.5717	0.9999	0.183303	0.0228648	1.1e-15	0.0184988	0.44203
WASHC3	WASHC3_12_101712315_102693240	cis	chr12:102084470:A:ACT	1	chr12:102084470:A:ACT	rs10673692	12	102084470	ACT	A	0.4194	0.9637	-0.23088	0.022794	4.1e-24	0.0527757	0.354769
WASHC3	WASHC3_12_101712315_102693240	cis	chr12:102084470:A:ACT	1	chr12:102042150:C:T	rs11611487	12	102042150	T	C	0.4432	0.9288	-0.23189	0.022904	4.4e-24	0.0473865	0.371457
WASHC3	WASHC3_12_101712315_102693240	cis	chr12:102084470:A:ACT	1	chr12:102221718:C:T	rs10860847	12	102221718	T	C	0.4214	0.9819	-0.22643	0.022539	9.7e-24	0.0217795	0.353081
WASHC3	WASHC3_12_101712315_102693240	cis	chr12:102084470:A:ACT	1	chr12:102235026:T:G	rs4764692	12	102235026	G	T	0.4221	0.98	-0.22641	0.022561	1.1e-23	0.0197208	0.357471
WASHC3	WASHC3_12_101712315_102693240	cis	chr12:102084470:A:ACT	1	chr12:102235004:C:A	rs4764868	12	102235004	A	C	0.4221	0.98	-0.2264	0.022562	1.1e-23	0.0195584	0.357297
WASHC3	WASHC3_12_101712315_102693240	cis	chr12:102084470:A:ACT	1	chr12:102286467:A:G	rs7957873	12	102286467	G	A	0.423	0.9677	-0.22713	0.022643	1.1e-23	0.0194798	0.366151
WASHC3	WASHC3_12_101712315_102693240	cis	chr12:102084470:A:ACT	1	chr12:102230516:T:C	rs4764867	12	102230516	C	T	0.4222	0.9799	-0.22637	0.02256	1.1e-23	0.0194457	0.357528
WASHC3	WASHC3_12_101712315_102693240	cis	chr12:102084470:A:ACT	1	chr12:102219760:C:G	rs12304817	12	102219760	G	C	0.4224	0.9808	-0.22617	0.022551	1.2e-23	0.0184673	0.360485
WASHC3	WASHC3_12_101712315_102693240	cis	chr12:102084470:A:ACT	1	chr12:102113024:C:T	rs2888609	12	102113024	T	C	0.4229	0.9753	-0.22668	0.022613	1.2e-23	0.0173991	0.354274
WASHC3	WASHC3_12_101712315_102693240	cis	chr12:102084470:A:ACT	1	chr12:102139730:G:A	rs11519606	12	102139730	A	G	0.4224	0.9804	-0.22615	0.022566	1.2e-23	0.0171803	0.329806
WASHC3	WASHC3_12_101712315_102693240	cis	chr12:102084470:A:ACT	1	chr12:102111795:A:AAG	rs3028262	12	102111795	AAG	A	0.4227	0.9746	-0.22665	0.02262	1.3e-23	0.0166943	0.354054
WASHC3	WASHC3_12_101712315_102693240	cis	chr12:102084470:A:ACT	1	chr12:102213826:A:G	rs2373584	12	102213826	G	A	0.4228	0.983	-0.22567	0.022525	1.3e-23	0.0165537	0.360214
WASHC3	WASHC3_12_101712315_102693240	cis	chr12:102084470:A:ACT	1	chr12:102089495:A:G	rs7973378	12	102089495	G	A	0.4157	0.9695	-0.22757	0.022731	1.4e-23	0.0153098	0.264969
WASHC3	WASHC3_12_101712315_102693240	cis	chr12:102084470:A:ACT	1	chr12:102152028:G:A	rs12422994	12	102152028	A	G	0.4226	0.9819	-0.22573	0.022548	1.4e-23	0.0151754	0.329758
WASHC3	WASHC3_12_101712315_102693240	cis	chr12:102084470:A:ACT	1	chr12:102127485:G:T	rs7963649	12	102127485	T	G	0.4219	0.9792	-0.22629	0.022601	1.4e-23	0.0150567	0.329419
WASHC3	WASHC3_12_101712315_102693240	cis	chr12:102084470:A:ACT	1	chr12:102240912:T:TA	rs34111585	12	102240912	TA	T	0.4217	0.9793	-0.2258	0.022565	1.5e-23	0.0147864	0.358641
WASHC3	WASHC3_12_101712315_102693240	cis	chr12:102084470:A:ACT	1	chr12:102151123:G:A	rs950945	12	102151123	A	G	0.4227	0.9818	-0.22555	0.022548	1.5e-23	0.014026	0.349183
WASHC3	WASHC3_12_101712315_102693240	cis	chr12:102084470:A:ACT	1	chr12:102151114:G:GA	rs11449453	12	102151114	GA	G	0.4227	0.9818	-0.22555	0.022549	1.5e-23	0.0139621	0.349321
WASHC3	WASHC3_12_101712315_102693240	cis	chr12:102084470:A:ACT	1	chr12:102272495:A:G	rs11111233	12	102272495	G	A	0.4225	0.9745	-0.22621	0.02262	1.6e-23	0.0138603	0.364079
WASHC3	WASHC3_12_101712315_102693240	cis	chr12:102084470:A:ACT	1	chr12:102204447:T:TAATGAA	rs143018193	12	102204447	TAATGAA	T	0.4175	0.9739	-0.22665	0.022676	1.6e-23	0.0130297	0.223204
WASHC3	WASHC3_12_101712315_102693240	cis	chr12:102084470:A:ACT	1	chr12:102133717:G:T	rs10860840	12	102133717	T	G	0.4216	0.9806	-0.22575	0.022581	1.6e-23	0.0129917	0.329763
WASHC3	WASHC3_12_101712315_102693240	cis	chr12:102084470:A:ACT	1	chr12:102195841:T:TTAAAAA	rs57077266	12	102195841	TTAAAAA	T	0.4172	0.9721	-0.22686	0.022706	1.7e-23	0.012458	0.223176
WASHC3	WASHC3_12_101712315_102693240	cis	chr12:102084470:A:ACT	1	chr12:102268558:A:AG	rs34494977	12	102268558	AG	A	0.4215	0.9782	-0.22542	0.022573	1.8e-23	0.0122598	0.35861
WASHC3	WASHC3_12_101712315_102693240	cis	chr12:102084470:A:ACT	1	chr12:102047224:C:T	rs10778168	12	102047224	T	C	0.4168	0.9549	-0.22896	0.022912	1.7e-23	0.0122085	0.247954
WASHC3	WASHC3_12_101712315_102693240	cis	chr12:102084470:A:ACT	1	chr12:102130278:G:T	rs75111375	12	102130278	T	G	0.4219	0.9802	-0.2256	0.022586	1.7e-23	0.011889	0.350187
WASHC3	WASHC3_12_101712315_102693240	cis	chr12:102084470:A:ACT	1	chr12:102179097:A:C	rs1509674	12	102179097	C	A	0.4212	0.977	-0.22585	0.022623	1.8e-23	0.011657	0.344436
WASHC3	WASHC3_12_101712315_102693240	cis	chr12:102084470:A:ACT	1	chr12:102274474:A:T	rs1356822	12	102274474	T	A	0.4213	0.9786	-0.22533	0.022577	1.9e-23	0.011487	0.355058
WASHC3	WASHC3_12_101712315_102693240	cis	chr12:102084470:A:ACT	1	chr12:102047747:G:T	rs7311057	12	102047747	T	G	0.4173	0.9572	-0.22853	0.022884	1.8e-23	0.0114085	0.24782
WASHC3	WASHC3_12_101712315_102693240	cis	chr12:102084470:A:ACT	1	chr12:102049166:A:C	rs10778169	12	102049166	C	A	0.4178	0.9564	-0.22859	0.022894	1.8e-23	0.0113381	0.24825
WASHC3	WASHC3_12_101712315_102693240	cis	chr12:102084470:A:ACT	1	chr12:102048820:C:T	rs12424647	12	102048820	T	C	0.4177	0.9571	-0.22853	0.022889	1.8e-23	0.0112944	0.248234
WASHC3	WASHC3_12_101712315_102693240	cis	chr12:102084470:A:ACT	1	chr12:102210457:AT:A	rs35076781	12	102210457	A	AT	0.4198	0.9845	-0.22488	0.022539	1.9e-23	0.010765	0.223388
WASHC3	WASHC3_12_101712315_102693240	cis	chr12:102084470:A:ACT	1	chr12:102097460:T:TAA	rs58224303	12	102097460	TAA	T	0.4175	0.9837	-0.22487	0.022556	2.1e-23	0.0101439	0.218581
WASHC3	WASHC3_12_101712315_102693240	cis	chr12:102084470:A:ACT	1	chr12:102233833:A:C	rs1858173	12	102233833	C	A	0.4195	0.9815	-0.22503	0.022571	2.1e-23	0.0100944	0.220306
WASHC3	WASHC3_12_101712315_102693240	cis	chr12:102084470:A:ACT	1	chr12:102219539:A:AGTGAT	rs139596819	12	102219539	AGTGAT	A	0.4197	0.9825	-0.22492	0.022564	2.1e-23	0.0098465	0.223534
WASHC3	WASHC3_12_101712315_102693240	cis	chr12:102084470:A:ACT	1	chr12:102095524:A:G	rs11111162	12	102095524	G	A	0.4218	0.9999	-0.22264	0.022342	2.2e-23	0.00966368	0.218756
WASHC3	WASHC3_12_101712315_102693240	cis	chr12:102084470:A:ACT	1	chr12:102221216:C:T	rs11111217	12	102221216	T	C	0.4197	0.9826	-0.22477	0.022559	2.2e-23	0.00942214	0.218987
WASHC3	WASHC3_12_101712315_102693240	cis	chr12:102084470:A:ACT	1	chr12:102216590:A:G	rs11111212	12	102216590	G	A	0.4197	0.9826	-0.22476	0.022559	2.2e-23	0.00938085	0.221632
WASHC3	WASHC3_12_101712315_102693240	cis	chr12:102084470:A:ACT	1	chr12:102275055:T:A	rs17439974	12	102275055	A	T	0.4196	0.974	-0.22535	0.022635	2.4e-23	0.00894552	0.306364
WASHC3	WASHC3_12_101712315_102693240	cis	chr12:102084470:A:ACT	1	chr12:102228465:T:C	rs17032343	12	102228465	C	T	0.4198	0.9822	-0.22465	0.022563	2.4e-23	0.00882238	0.223342
WASHC3	WASHC3_12_101712315_102693240	cis	chr12:102084470:A:ACT	1	chr12:102222471:G:A	rs10860848	12	102222471	A	G	0.42	0.9829	-0.22452	0.022555	2.5e-23	0.00857354	0.223524
WASHC3	WASHC3_12_101712315_102693240	cis	chr12:102084470:A:ACT	1	chr12:102215670:G:A	rs7955558	12	102215670	A	G	0.4199	0.9829	-0.22452	0.022555	2.5e-23	0.00855929	0.223265
WASHC3	WASHC3_12_101712315_102693240	cis	chr12:102084470:A:ACT	1	chr12:102222872:G:A	rs7134488	12	102222872	A	G	0.42	0.9829	-0.22452	0.022555	2.5e-23	0.00855765	0.223579
WASHC3	WASHC3_12_101712315_102693240	cis	chr12:102084470:A:ACT	1	chr12:102201769:T:A	rs10860844	12	102201769	A	T	0.4207	0.9848	-0.22436	0.022539	2.5e-23	0.00855358	0.223804
WASHC3	WASHC3_12_101712315_102693240	cis	chr12:102084470:A:ACT	1	chr12:102225031:G:A	rs76113774	12	102225031	A	G	0.4199	0.9829	-0.22451	0.022556	2.5e-23	0.00851847	0.223474
WASHC3	WASHC3_12_101712315_102693240	cis	chr12:102084470:A:ACT	1	chr12:102084916:T:C	rs10083092	12	102084916	C	T	0.4203	0.9773	-0.22519	0.022628	2.5e-23	0.00838927	0.248337
WASHC3	WASHC3_12_101712315_102693240	cis	chr12:102084470:A:ACT	1	chr12:102217593:T:G	rs10860846	12	102217593	G	T	0.42	0.9827	-0.22449	0.022558	2.5e-23	0.00837127	0.224238
WASHC3	WASHC3_12_101712315_102693240	cis	chr12:102084470:A:ACT	1	chr12:102061951:G:A	rs3751129	12	102061951	A	G	0.439	0.998	-0.22025	0.022132	2.5e-23	0.00836149	0.218509
WASHC3	WASHC3_12_101712315_102693240	cis	chr12:102084470:A:ACT	1	chr12:102098780:C:T	rs11111164	12	102098780	T	C	0.418	0.9846	-0.22423	0.022536	2.5e-23	0.00832557	0.218633
WASHC3	WASHC3_12_101712315_102693240	cis	chr12:102084470:A:ACT	1	chr12:102138203:G:C	rs11111175	12	102138203	C	G	0.4193	0.9828	-0.22438	0.022555	2.6e-23	0.00815439	0.223144
WASHC3	WASHC3_12_101712315_102693240	cis	chr12:102084470:A:ACT	1	chr12:102082309:A:C	rs11111153	12	102082309	C	A	0.4201	0.9771	-0.22516	0.022633	2.6e-23	0.00812951	0.248544
WASHC3	WASHC3_12_101712315_102693240	cis	chr12:102084470:A:ACT	1	chr12:102206199:C:G	rs12371343	12	102206199	G	C	0.4204	0.9852	-0.22401	0.022528	2.7e-23	0.007673	0.223603
WASHC3	WASHC3_12_101712315_102693240	cis	chr12:102084470:A:ACT	1	chr12:102202492:A:G	rs11111206	12	102202492	G	A	0.4204	0.9853	-0.22398	0.022528	2.8e-23	0.0075982	0.223636
WASHC3	WASHC3_12_101712315_102693240	cis	chr12:102084470:A:ACT	1	chr12:102165930:A:C	rs3794201	12	102165930	C	A	0.4201	0.9851	-0.22405	0.022537	2.8e-23	0.00751507	0.219815
WASHC3	WASHC3_12_101712315_102693240	cis	chr12:102084470:A:ACT	1	chr12:102191436:G:A	rs1858170	12	102191436	A	G	0.4204	0.9853	-0.22387	0.02253	2.9e-23	0.00714447	0.223492
WASHC3	WASHC3_12_101712315_102693240	cis	chr12:102084470:A:ACT	1	chr12:102194294:T:C	rs10860842	12	102194294	C	T	0.4204	0.9852	-0.22385	0.022529	2.9e-23	0.00711762	0.223992
WASHC3	WASHC3_12_101712315_102693240	cis	chr12:102084470:A:ACT	1	chr12:102195101:T:G	rs11111202	12	102195101	G	T	0.4204	0.9852	-0.22385	0.02253	3e-23	0.00708841	0.223539
WASHC3	WASHC3_12_101712315_102693240	cis	chr12:102084470:A:ACT	1	chr12:102018721:T:C	rs7136765	12	102018721	C	T	0.4114	0.877	-0.23812	0.023962	2.9e-23	0.0070519	0.249316
WASHC3	WASHC3_12_101712315_102693240	cis	chr12:102084470:A:ACT	1	chr12:102167939:C:G	rs12424965	12	102167939	G	C	0.4202	0.9852	-0.22384	0.022533	3e-23	0.00695936	0.219723
WASHC3	WASHC3_12_101712315_102693240	cis	chr12:102084470:A:ACT	1	chr12:102216681:G:T	rs11111213	12	102216681	T	G	0.4187	0.9811	-0.22427	0.022582	3.1e-23	0.00692721	0.223536
WASHC3	WASHC3_12_101712315_102693240	cis	chr12:102084470:A:ACT	1	chr12:102164766:G:C	rs937954	12	102164766	C	G	0.424	0.9999	-0.22191	0.022346	3.1e-23	0.00668061	0.223515
WASHC3	WASHC3_12_101712315_102693240	cis	chr12:102084470:A:ACT	1	chr12:102163421:A:G	rs11111187	12	102163421	G	A	0.424	0.9999	-0.2219	0.022346	3.1e-23	0.00666251	0.22365
WASHC3	WASHC3_12_101712315_102693240	cis	chr12:102084470:A:ACT	1	chr12:102027566:A:C	rs10778165	12	102027566	C	A	0.4129	0.8747	-0.23805	0.023968	3.1e-23	0.00651703	0.249353
WASHC3	WASHC3_12_101712315_102693240	cis	chr12:102084470:A:ACT	1	chr12:102161111:GT:G	rs77372368	12	102161111	G	GT	0.4203	0.9848	-0.22368	0.022531	3.2e-23	0.00649411	0.224091
WASHC3	WASHC3_12_101712315_102693240	cis	chr12:102084470:A:ACT	1	chr12:102157334:T:C	rs12308006	12	102157334	C	T	0.4204	0.9852	-0.22364	0.022529	3.2e-23	0.006482	0.223726
WASHC3	WASHC3_12_101712315_102693240	cis	chr12:102084470:A:ACT	1	chr12:102105850:G:A	rs7302337	12	102105850	A	G	0.4192	0.98	-0.22436	0.022603	3.3e-23	0.00645195	0.245256
WASHC3	WASHC3_12_101712315_102693240	cis	chr12:102084470:A:ACT	1	chr12:102105254:A:G	rs12426078	12	102105254	G	A	0.4196	0.981	-0.22401	0.022572	3.3e-23	0.00637711	0.247909
WASHC3	WASHC3_12_101712315_102693240	cis	chr12:102084470:A:ACT	1	chr12:102162081:G:A	rs10860841	12	102162081	A	G	0.4205	0.9855	-0.22356	0.022527	3.3e-23	0.00627967	0.223746
WASHC3	WASHC3_12_101712315_102693240	cis	chr12:102084470:A:ACT	1	chr12:102172330:T:G	rs11111194	12	102172330	G	T	0.4205	0.9854	-0.22355	0.022527	3.3e-23	0.006279	0.223817
WASHC3	WASHC3_12_101712315_102693240	cis	chr12:102084470:A:ACT	1	chr12:102159275:C:CA	rs56009414	12	102159275	CA	C	0.4205	0.9855	-0.22354	0.022527	3.3e-23	0.00624735	0.223526
WASHC3	WASHC3_12_101712315_102693240	cis	chr12:102084470:A:ACT	1	chr12:102166378:C:T	rs58415082	12	102166378	T	C	0.4205	0.9855	-0.22353	0.022527	3.4e-23	0.00622614	0.224054
WASHC3	WASHC3_12_101712315_102693240	cis	chr12:102084470:A:ACT	1	chr12:102156414:A:G	rs7959191	12	102156414	G	A	0.4205	0.9854	-0.22354	0.022527	3.4e-23	0.00622416	0.223503
WASHC3	WASHC3_12_101712315_102693240	cis	chr12:102084470:A:ACT	1	chr12:102167994:T:C	rs12426352	12	102167994	C	T	0.4205	0.9855	-0.22353	0.022527	3.4e-23	0.00621992	0.224001
WASHC3	WASHC3_12_101712315_102693240	cis	chr12:102084470:A:ACT	1	chr12:102111375:C:T	rs66521551	12	102111375	T	C	0.4197	0.981	-0.22396	0.022573	3.4e-23	0.00619062	0.247969
WASHC3	WASHC3_12_101712315_102693240	cis	chr12:102084470:A:ACT	1	chr12:102107984:T:A	rs12313916	12	102107984	A	T	0.4197	0.9808	-0.22401	0.022578	3.4e-23	0.0061792	0.248065
WASHC3	WASHC3_12_101712315_102693240	cis	chr12:102084470:A:ACT	1	chr12:102151785:A:G	rs55772007	12	102151785	G	A	0.4202	0.9845	-0.22363	0.02254	3.4e-23	0.00616365	0.223435
WASHC3	WASHC3_12_101712315_102693240	cis	chr12:102084470:A:ACT	1	chr12:102154357:G:A	rs11111182	12	102154357	A	G	0.4202	0.9845	-0.22362	0.022539	3.4e-23	0.00614358	0.223456
WASHC3	WASHC3_12_101712315_102693240	cis	chr12:102084470:A:ACT	1	chr12:102154922:G:T	rs2102476	12	102154922	T	G	0.4202	0.9845	-0.2236	0.022539	3.4e-23	0.00609466	0.223745
WASHC3	WASHC3_12_101712315_102693240	cis	chr12:102084470:A:ACT	1	chr12:102186653:G:A	rs1858172	12	102186653	A	G	0.4204	0.9852	-0.2235	0.022531	3.5e-23	0.00600584	0.223317
WASHC3	WASHC3_12_101712315_102693240	cis	chr12:102084470:A:ACT	1	chr12:102137906:C:G	rs11111174	12	102137906	G	C	0.42	0.9839	-0.22359	0.022548	3.6e-23	0.00585274	0.223572
WASHC3	WASHC3_12_101712315_102693240	cis	chr12:102084470:A:ACT	1	chr12:102135376:T:C	rs58071346	12	102135376	C	T	0.42	0.9837	-0.2236	0.022551	3.6e-23	0.00581576	0.223822
WASHC3	WASHC3_12_101712315_102693240	cis	chr12:102084470:A:ACT	1	chr12:102147064:T:A	rs138234608	12	102147064	A	T	0.4203	0.9842	-0.22352	0.022544	3.6e-23	0.0057489	0.222416
WASHC3	WASHC3_12_101712315_102693240	cis	chr12:102084470:A:ACT	1	chr12:102125093:G:T	rs60169308	12	102125093	T	G	0.4189	0.9841	-0.22374	0.022566	3.6e-23	0.00566955	0.223701
WASHC3	WASHC3_12_101712315_102693240	cis	chr12:102084470:A:ACT	1	chr12:102122222:C:T	rs11111170	12	102122222	T	C	0.4189	0.9844	-0.22371	0.022564	3.7e-23	0.00565374	0.223424
WASHC3	WASHC3_12_101712315_102693240	cis	chr12:102084470:A:ACT	1	chr12:102123065:T:C	rs77449222	12	102123065	C	T	0.4189	0.9842	-0.22368	0.022566	3.7e-23	0.0055107	0.223473
WASHC3	WASHC3_12_101712315_102693240	cis	chr12:102084470:A:ACT	1	chr12:102124026:G:A	rs2036771	12	102124026	A	G	0.4189	0.9842	-0.22367	0.022566	3.8e-23	0.00547659	0.223556
WASHC3	WASHC3_12_101712315_102693240	cis	chr12:102084470:A:ACT	1	chr12:102128186:T:C	rs10128915	12	102128186	C	T	0.4189	0.984	-0.22368	0.022569	3.8e-23	0.00544744	0.223459
WASHC3	WASHC3_12_101712315_102693240	cis	chr12:102084470:A:ACT	1	chr12:102137516:AT:A	rs56245119	12	102137516	A	AT	0.4215	0.9786	-0.2238	0.022599	4.1e-23	0.00515558	0.333343
WASHC3	WASHC3_12_101712315_102693240	cis	chr12:102084470:A:ACT	1	chr12:102015768:G:T	rs10860831	12	102015768	T	G	0.4095	0.8734	-0.23804	0.024024	3.9e-23	0.00514612	0.221557
WASHC3	WASHC3_12_101712315_102693240	cis	chr12:102084470:A:ACT	1	chr12:102209176:C:T	rs59660079	12	102209176	T	C	0.421	0.9843	-0.22315	0.022536	4.1e-23	0.00503985	0.219389
WASHC3	WASHC3_12_101712315_102693240	cis	chr12:102084470:A:ACT	1	chr12:102109423:C:T	rs7133417	12	102109423	T	C	0.4183	0.9808	-0.22358	0.022593	4.4e-23	0.0048658	0.247901
WFDC1	WFDC1_16_84251006_84326045	cis	chr16:84294888:C:T	1	chr16:84294888:C:T	rs400345	16	84294888	T	C	0.398	0.9141	-0.29678	0.023904	2.1e-35	0.867049	0.180999
WFDC1	WFDC1_16_84251006_84326045	cis	chr16:84294888:C:T	1	chr16:84292464:C:T	rs444804	16	84292464	T	C	0.3869	0.9943	-0.28005	0.02299	3.8e-34	0.0533489	0.293591
WFDC1	WFDC1_16_84251006_84326045	cis	chr16:84294888:C:T	1	chr16:84294504:G:C	rs613604	16	84294504	C	G	0.3753	0.9252	-0.29057	0.023886	4.7e-34	0.049061	0.274379
WFDC12	WFDC12_1_151228321_153956353	trans	chr1:152223760:A:G	1	chr1:152223760:A:G	rs138276994	1	152223760	G	A	0.0155	0.953	0.66024	0.092244	2e-13	0.29684	1.47029e-05
WFDC12	WFDC12_1_151228321_153956353	trans	chr1:152223760:A:G	1	chr1:152429150:CG:C	rs1408436600	1	152429150	C	CG	0.0155	0.9574	0.64034	0.091947	7.4e-13	0.0825345	0
WFDC12	WFDC12_1_151228321_153956353	trans	chr1:152223760:A:G	1	chr1:152311564:CT:C	rs200519781	1	152311564	C	CT	0.0157	0.9612	0.64923	0.091407	3.2e-13	0.212771	1.47046e-05
WFDC12	WFDC12_1_151228321_153956353	trans	chr1:152223760:A:G	1	chr1:152316646:T:G	rs140807124	1	152316646	G	T	0.0157	0.9614	0.64756	0.091378	3.6e-13	0.189758	1.47076e-05
WFDC12	WFDC12_1_151228321_153956353	trans	chr1:152223760:A:G	1	chr1:152422311:T:C	rs182994962	1	152422311	C	T	0.0154	0.9634	0.64161	0.091927	6.6e-13	0.091109	0
WFDC12	WFDC12_1_151228321_153956353	trans	chr1:152223760:A:G	1	chr1:152331379:G:C	rs80301854	1	152331379	C	G	0.0158	0.9632	0.64011	0.091136	5.5e-13	0.120984	1.47375e-05
WFDC12	WFDC12_19_38202137_38571468	trans	chr19:38289272:A:G	1	chr19:38289272:A:G	rs3745949	19	38289272	G	A	0.3863	0.9744	-0.14791	0.023495	1.1e-10	0.217866	0.117412
WFDC12	WFDC12_19_38202137_38571468	trans	chr19:38289272:A:G	1	chr19:38277468:G:C	rs7245454	19	38277468	C	G	0.3899	0.9714	-0.14247	0.023526	4.8e-10	0.0514261	0.149535
WFDC12	WFDC12_19_38202137_38571468	trans	chr19:38289272:A:G	1	chr19:38297066:A:G	rs34276782	19	38297066	G	A	0.3979	0.985	-0.13716	0.023215	1.5e-09	0.0217027	0.149917
WFDC12	WFDC12_19_38202137_38571468	trans	chr19:38289272:A:G	1	chr19:38280727:GGTC:G	rs68034869	19	38280727	G	GGTC	0.3881	0.9741	-0.1459	0.02351	1.8e-10	0.124739	0.149167
WFDC12	WFDC12_19_38202137_38571468	trans	chr19:38289272:A:G	1	chr19:38275417:T:C	rs34508901	19	38275417	C	T	0.39	0.9712	-0.14233	0.023519	5e-10	0.0504995	0.14985
WFDC12	WFDC12_19_38202137_38571468	trans	chr19:38289272:A:G	1	chr19:38281277:T:A	rs73037326	19	38281277	A	T	0.3836	0.9701	-0.14265	0.023644	5.3e-10	0.0453797	0.148586
WFDC12	WFDC12_19_38202137_38571468	trans	chr19:38289272:A:G	1	chr19:38296480:G:A	rs35366094	19	38296480	A	G	0.387	0.9822	-0.14225	0.023454	4.8e-10	0.0512234	0.149391
WFDC12	WFDC12_19_38202137_38571468	trans	chr19:38289272:A:G	1	chr19:38275182:T:C	rs12610606	19	38275182	C	T	0.39	0.9713	-0.14234	0.023518	5e-10	0.0506955	0.149806
WFDC12	WFDC12_19_38202137_38571468	trans	chr19:38289272:A:G	1	chr19:38282338:T:C	rs7259936	19	38282338	C	T	0.3907	0.9723	-0.14379	0.023516	3.3e-10	0.0710201	0.149401
WFDC12	WFDC12_19_38202137_38571468	trans	chr19:38289272:A:G	1	chr19:38283982:C:T	rs2060244	19	38283982	T	C	0.3898	0.9735	-0.14343	0.023493	3.5e-10	0.0700807	0.117359
WFDC12	WFDC12_19_38202137_38571468	trans	chr19:38289272:A:G	1	chr19:38297088:C:T	rs35029752	19	38297088	T	C	0.3979	0.985	-0.13717	0.023215	1.5e-09	0.0217255	0.149691
WFDC12	WFDC12_19_38202137_38571468	trans	chr19:38289272:A:G	1	chr19:38279206:AT:A	rs35501271	19	38279206	A	AT	0.385	0.962	-0.14448	0.023699	3.7e-10	0.0635082	0.118144
WFDC12	WFDC12_19_38202137_38571468	trans	chr19:38289272:A:G	1	chr19:38298609:G:A	rs71354994	19	38298609	A	G	0.4009	0.998	-0.1361	0.023037	1.5e-09	0.0213291	0.149285
WFDC12	WFDC12_19_38202137_38571468	trans	chr19:38289272:A:G	1	chr19:38271097:T:TC	rs34098683	19	38271097	TC	T	0.3834	0.9575	-0.14163	0.023736	8.7e-10	0.0319383	NA
WFDC12	WFDC12_19_38202137_38571468	trans	chr19:38289272:A:G	1	chr19:38271097:T:C	rs12610871	19	38271097	C	T	0.3882	0.9727	-0.14096	0.023515	7.3e-10	0.0373266	0.117617
WFDC12	WFDC12_19_38202137_38571468	trans	chr19:38289272:A:G	1	chr19:38293910:C:T	rs7253823	19	38293910	T	C	0.3953	0.977	-0.13788	0.023342	1.5e-09	0.021562	0.149097
WFDC12	WFDC12_20_44825890_45432067	cis	chr20:45123141:G:A	1	chr20:45123141:G:A	rs2157361	20	45123141	A	G	0.1539	0.9988	-0.49516	0.030833	4.7e-58	0.147843	0.426143
WFDC12	WFDC12_20_44825890_45432067	cis	chr20:45123141:G:A	1	chr20:45123388:A:T	rs1573700	20	45123388	T	A	0.1525	0.9894	-0.49896	0.0311	6e-58	0.10543	0.426126
WFDC12	WFDC12_20_44825890_45432067	cis	chr20:45123141:G:A	1	chr20:45124820:G:A	rs13042449	20	45124820	A	G	0.1525	0.9894	-0.49923	0.031105	5.5e-58	0.117633	0.426032
WFDC12	WFDC12_20_44825890_45432067	cis	chr20:45123141:G:A	1	chr20:45121769:T:C	rs6130764	20	45121769	C	T	0.1526	0.9879	-0.49778	0.031118	1.3e-57	0.0394788	0.423047
WFDC12	WFDC12_20_44825890_45432067	cis	chr20:45123141:G:A	1	chr20:45123527:T:A	rs6104017	20	45123527	A	T	0.1525	0.9894	-0.49896	0.0311	6e-58	0.10543	0.42593
WFDC12	WFDC12_20_44825890_45432067	cis	chr20:45123141:G:A	1	chr20:45125273:G:A	rs6104020	20	45125273	A	G	0.1525	0.9894	-0.49896	0.0311	6e-58	0.10543	0.426042
WFDC12	WFDC12_20_44825890_45432067	cis	chr20:45123141:G:A	1	chr20:45123019:A:G	rs1573699	20	45123019	G	A	0.1525	0.9893	-0.49886	0.031105	6.6e-58	0.0953972	0.425823
WFDC12	WFDC12_20_44825890_45432067	cis	chr20:45123141:G:A	1	chr20:45126664:CA:C	rs67274592	20	45126664	C	CA	0.1516	0.9865	-0.49999	0.031225	1e-57	0.0685692	0.425018
WFDC12	WFDC12_20_44825890_45432067	cis	chr20:45123141:G:A	1	chr20:45122685:G:A	rs6104016	20	45122685	A	G	0.1524	0.9891	-0.4985	0.031116	8.8e-58	0.0656096	0.425296
WFDC12	WFDC12_20_44825890_45432067	cis	chr20:45123141:G:A	1	chr20:45120725:T:C	rs6032005	20	45120725	C	T	0.1536	0.9855	-0.49671	0.031108	2e-57	0.0370675	0.468739
WFDC12	WFDC12_20_44825890_45432067	cis	chr20:45123141:G:A	1	chr20:45126666:C:G	rs75002084	20	45126666	G	C	0.1512	0.983	-0.50174	0.031329	9.5e-58	0.0602048	0.42503
WFDC12	WFDC12_20_44825890_45432067	cis	chr20:45123141:G:A	1	chr20:45138286:A:G	rs6104036	20	45138286	G	A	0.1521	0.9694	-0.50159	0.031387	1.7e-57	0.0161016	0.425253
WFDC12	WFDC12_20_44825890_45432067	cis	chr20:45049143:A:T	2	chr20:45049143:A:T	rs2284274	20	45049143	T	A	0.1995	0.9853	0.16956	0.028144	1.8e-09	0.0307099	0.484516
WFDC12	WFDC12_20_44825890_45432067	cis	chr20:45049143:A:T	2	chr20:45040446:T:A	rs2157362	20	45040446	A	T	0.1996	0.9849	0.16931	0.028143	1.9e-09	0.0304603	0.484197
WFDC12	WFDC12_20_44825890_45432067	cis	chr20:45049143:A:T	2	chr20:45059065:T:C	rs2299978	20	45059065	C	T	0.1994	0.9841	0.16917	0.028163	2e-09	0.0288654	0.484515
WFDC12	WFDC12_20_44825890_45432067	cis	chr20:45049143:A:T	2	chr20:45061188:G:A	rs6017478	20	45061188	A	G	0.1998	0.9826	0.16913	0.028172	2e-09	0.0277531	0.484756
WFDC12	WFDC12_20_44825890_45432067	cis	chr20:45049143:A:T	2	chr20:45061562:C:G	rs4549170	20	45061562	G	C	0.1998	0.9826	0.16913	0.028172	2e-09	0.0277531	0.487534
WFDC12	WFDC12_20_44825890_45432067	cis	chr20:45049143:A:T	2	chr20:45052922:T:C	rs6031955	20	45052922	C	T	0.2001	0.9997	0.16804	0.027891	1.8e-09	0.0275556	0.482979
WFDC12	WFDC12_20_44825890_45432067	cis	chr20:45049143:A:T	2	chr20:45014473:T:C	rs6031931	20	45014473	C	T	0.1999	0.9873	0.16948	0.028101	1.7e-09	0.0268413	0.485491
WFDC12	WFDC12_20_44825890_45432067	cis	chr20:45049143:A:T	2	chr20:45063385:T:C	rs6073620	20	45063385	C	T	0.1984	0.9892	0.16915	0.028128	1.9e-09	0.026509	0.48543
WFDC12	WFDC12_20_44825890_45432067	cis	chr20:45049143:A:T	2	chr20:45049600:T:A	rs6017475	20	45049600	A	T	0.1985	0.9902	0.16932	0.028112	1.8e-09	0.0264892	0.482977
WFDC12	WFDC12_20_44825890_45432067	cis	chr20:45049143:A:T	2	chr20:45030192:T:C	rs6031940	20	45030192	C	T	0.1998	0.9863	0.16937	0.02812	1.8e-09	0.0263154	0.485756
WFDC12	WFDC12_20_44825890_45432067	cis	chr20:45049143:A:T	2	chr20:45042889:T:A	rs6031950	20	45042889	A	T	0.1997	0.9824	0.16943	0.028169	1.9e-09	0.0262898	0.484147
WFDC12	WFDC12_20_44825890_45432067	cis	chr20:45049143:A:T	2	chr20:45044072:A:G	rs6073611	20	45044072	G	A	0.1997	0.9824	0.16943	0.028169	1.9e-09	0.0262898	0.484536
WFDC12	WFDC12_20_44825890_45432067	cis	chr20:45049143:A:T	2	chr20:45053310:C:T	rs2284275	20	45053310	T	C	0.1984	0.9903	0.16927	0.028111	1.8e-09	0.0262343	0.48315
WFDC12	WFDC12_20_44825890_45432067	cis	chr20:45049143:A:T	2	chr20:45018004:T:C	rs2267859	20	45018004	C	T	0.2	0.9871	0.16925	0.028102	1.8e-09	0.0257778	0.485568
WFDC12	WFDC12_20_44825890_45432067	cis	chr20:45049143:A:T	2	chr20:45017529:C:T	rs2299975	20	45017529	T	C	0.2	0.9872	0.16926	0.028102	1.8e-09	0.0257748	0.485396
WFDC12	WFDC12_20_44825890_45432067	cis	chr20:45049143:A:T	2	chr20:45063992:G:T	rs6031966	20	45063992	T	G	0.1981	0.9883	0.16901	0.028157	2.1e-09	0.0256642	0.483137
WFDC12	WFDC12_20_44825890_45432067	cis	chr20:45049143:A:T	2	chr20:45056869:T:C	rs1894572	20	45056869	C	T	0.1984	0.9892	0.16899	0.02813	2e-09	0.0252591	0.483126
WFDC12	WFDC12_20_44825890_45432067	cis	chr20:45049143:A:T	2	chr20:45014070:C:G	rs6017464	20	45014070	G	C	0.1989	0.992	0.16899	0.028072	1.9e-09	0.0232621	0.48426
WFDC12	WFDC12_20_44825890_45432067	cis	chr20:45049143:A:T	2	chr20:45011350:C:G	rs6017462	20	45011350	G	C	0.1988	0.9918	0.16895	0.02808	1.9e-09	0.0232326	0.483597
WFDC12	WFDC12_20_44825890_45432067	cis	chr20:45049143:A:T	2	chr20:45072246:G:C	rs6031969	20	45072246	C	G	0.2002	0.9759	0.16797	0.028261	3e-09	0.0229255	0.485507
WFDC12	WFDC12_20_44825890_45432067	cis	chr20:45049143:A:T	2	chr20:45073790:T:C	rs6031970	20	45073790	C	T	0.2002	0.9758	0.16796	0.028264	3e-09	0.0227429	0.485445
WFDC12	WFDC12_20_44825890_45432067	cis	chr20:45049143:A:T	2	chr20:45031860:A:G	rs6031941	20	45031860	G	A	0.1987	0.9905	0.16903	0.028102	1.9e-09	0.0226918	0.483724
WFDC12	WFDC12_20_44825890_45432067	cis	chr20:45049143:A:T	2	chr20:45028639:G:A	rs6073607	20	45028639	A	G	0.1988	0.9909	0.16893	0.028092	1.9e-09	0.0225208	0.483699
WFDC12	WFDC12_20_44825890_45432067	cis	chr20:45049143:A:T	2	chr20:45076296:A:G	rs6017482	20	45076296	G	A	0.1987	0.98	0.16839	0.028242	2.6e-09	0.022506	0.48311
WFDC12	WFDC12_20_44825890_45432067	cis	chr20:45049143:A:T	2	chr20:45076322:C:G	rs6031973	20	45076322	G	C	0.1987	0.9798	0.16839	0.028249	2.7e-09	0.0225047	0.484002
WFDC12	WFDC12_20_44825890_45432067	cis	chr20:45049143:A:T	2	chr20:45021460:T:C	rs6017468	20	45021460	C	T	0.1989	0.9918	0.16882	0.028076	1.9e-09	0.022445	0.483852
WFDC12	WFDC12_20_44825890_45432067	cis	chr20:45049143:A:T	2	chr20:45026494:A:G	rs2267860	20	45026494	G	A	0.1988	0.991	0.16887	0.028089	1.9e-09	0.0224114	0.4839
WFDC12	WFDC12_20_44825890_45432067	cis	chr20:45049143:A:T	2	chr20:45029696:A:G	rs2299976	20	45029696	G	A	0.1988	0.991	0.16887	0.028089	1.9e-09	0.0224114	0.483932
WFDC12	WFDC12_20_44825890_45432067	cis	chr20:45049143:A:T	2	chr20:45004962:A:G	rs6124674	20	45004962	G	A	0.1984	0.9861	0.1691	0.028163	2e-09	0.0202318	0.484153
WFDC12	WFDC12_20_44825890_45432067	cis	chr20:45049143:A:T	2	chr20:45005642:T:C	rs13040420	20	45005642	C	T	0.1984	0.986	0.16909	0.028165	2.1e-09	0.0200566	0.484035
WFDC12	WFDC12_20_44825890_45432067	cis	chr20:45049143:A:T	2	chr20:45000871:T:C	rs6073597	20	45000871	C	T	0.1984	0.986	0.16913	0.028166	2e-09	0.0200151	0.483757
WFDC12	WFDC12_20_44825890_45432067	cis	chr20:45049143:A:T	2	chr20:45069531:T:G	rs2267862	20	45069531	G	T	0.1989	0.9802	0.16764	0.028248	3.1e-09	0.0191082	0.484158
WFDC12	WFDC12_20_44825890_45432067	cis	chr20:45049143:A:T	2	chr20:45038320:A:AAATTAT	rs11473094	20	45038320	AAATTAT	A	0.1995	0.9858	0.16868	0.028139	2.2e-09	0.0188487	0.481028
WFDC12	WFDC12_20_44825890_45432067	cis	chr20:45049143:A:T	2	chr20:45067815:A:T	rs2267861	20	45067815	T	A	0.1988	0.9795	0.1675	0.028265	3.3e-09	0.0181867	0.483907
WFDC12	WFDC12_20_44825890_45432067	cis	chr20:45049143:A:T	2	chr20:45042233:G:A	rs6017472	20	45042233	A	G	0.1987	0.9781	0.16865	0.028254	2.5e-09	0.0180236	0.482572
WFDC12	WFDC12_20_44825890_45432067	cis	chr20:45049143:A:T	2	chr20:45040959:G:A	rs6017471	20	45040959	A	G	0.1994	0.9848	0.16802	0.028146	2.5e-09	0.0174096	0.484106
WFDC12	WFDC12_20_44825890_45432067	cis	chr20:45049143:A:T	2	chr20:45043623:A:G	rs6130739	20	45043623	G	A	0.1977	0.9834	0.16845	0.028219	2.5e-09	0.0162278	0.482681
WFDC12	WFDC12_20_44825890_45432067	cis	chr20:45049143:A:T	2	chr20:45042215:C:CTCT	rs11472337	20	45042215	CTCT	C	0.1966	0.979	0.16789	0.028348	3.4e-09	0.015095	0.480664
WFDC12	WFDC12_20_44825890_45432067	cis	chr20:45049143:A:T	2	chr20:45092778:C:A	rs4499491	20	45092778	A	C	0.7335	0.8675	-0.16915	0.027052	4.2e-10	0.0118316	0.397866
WFDC12	WFDC12_20_44825890_45432067	cis	chr20:45049143:A:T	2	chr20:45091344:C:G	rs1540310	20	45091344	G	C	0.1997	0.9551	0.16546	0.028613	7.6e-09	0.00991291	0.483876
WFDC12	WFDC12_20_44825890_45432067	cis	chr20:45049143:A:T	2	chr20:45089120:A:G	rs6031984	20	45089120	G	A	0.1983	0.9591	0.16675	0.028596	5.8e-09	0.0091068	0.483969
WFDC12	WFDC12_20_44825890_45432067	cis	chr20:45049143:A:T	2	chr20:44993462:T:G	rs2903772	20	44993462	G	T	0.1993	0.9838	0.16726	0.028133	3e-09	0.00880176	0.488227
WFDC12	WFDC12_20_44825890_45432067	cis	chr20:45049143:A:T	2	chr20:44995017:C:T	rs6017460	20	44995017	T	C	0.1988	0.9838	0.16723	0.028176	3.1e-09	0.00868061	0.491593
WFDC12	WFDC12_20_44825890_45432067	cis	chr20:45049143:A:T	2	chr20:45085743:A:G	rs6031980	20	45085743	G	A	0.1984	0.9592	0.16659	0.02859	5.9e-09	0.00864448	0.484176
WFDC12	WFDC12_20_44825890_45432067	cis	chr20:45104374:C:G	3	chr20:45104374:C:G	rs6094093	20	45104374	G	C	0.366	0.9469	-0.16229	0.024023	1.3e-11	0.976002	0.0702944
WFDC2	WFDC2_20_45440323_45816030	cis	chr20:45481252:T:C	1	chr20:45481252:T:C	rs2272953	20	45481252	C	T	0.4125	0.9637	-0.15149	0.023497	1.1e-10	0.766886	0.0907486
WFDC2	WFDC2_20_45440323_45816030	cis	chr20:45481252:T:C	1	chr20:45472119:A:AT	rs11483289	20	45472119	AT	A	0.3683	0.9532	-0.14783	0.024187	9.8e-10	0.122553	0.0853838
WFDC2	WFDC2_20_45440323_45816030	cis	chr20:45481252:T:C	1	chr20:45465735:C:G	rs973446	20	45465735	G	C	0.3771	0.9714	-0.14293	0.023872	2.1e-09	0.0626162	0.0879333
WFDC2	WFDC2_20_45440323_45816030	cis	chr20:45481252:T:C	1	chr20:45477098:C:G	rs6073751	20	45477098	G	C	0.6166	0.9493	-0.13656	0.023851	1e-08	0.013236	0.200215
WFDC2	WFDC2_20_45440323_45816030	cis	chr20:45481252:T:C	1	chr20:45459134:G:C	rs4810451	20	45459134	C	G	0.6239	0.9593	-0.13538	0.02377	1.2e-08	0.0131612	0.200512
WFIKKN1	WFIKKN1_16_547424_742361	cis	chr16:631022:C:T	1	chr16:631022:C:T	rs117052972	16	631022	T	C	0.1613	0.9974	-0.4288	0.030231	1.1e-45	0.854053	0.000735143
WFIKKN1	WFIKKN1_16_547424_742361	cis	chr16:631022:C:T	1	chr16:598203:C:T	rs145028658	16	598203	T	C	0.164	0.9421	-0.43445	0.030781	3.1e-45	0.142327	0.000706028
WFIKKN1	WFIKKN1_16_547424_742361	cis	chr16:626989:C:T	2	chr16:626989:C:T	rs11639717	16	626989	T	C	0.0296	0.9299	0.5189	0.06875	4.3e-14	0.124316	0.193405
WFIKKN1	WFIKKN1_16_547424_742361	cis	chr16:626989:C:T	2	chr16:596865:C:G	rs1894675	16	596865	G	C	0.025	0.9875	0.53786	0.072753	1.4e-13	0.115102	0.192363
WFIKKN1	WFIKKN1_16_547424_742361	cis	chr16:626989:C:T	2	chr16:617513:A:G	rs12447410	16	617513	G	A	0.0232	0.9839	0.55033	0.074937	2e-13	0.08973	0.189227
WFIKKN1	WFIKKN1_16_547424_742361	cis	chr16:626989:C:T	2	chr16:621245:G:A	rs11648607	16	621245	A	G	0.0231	0.9837	0.54603	0.07515	3.7e-13	0.0561834	0.188783
WFIKKN1	WFIKKN1_16_547424_742361	cis	chr16:626989:C:T	2	chr16:619857:G:T	rs72767885	16	619857	T	G	0.023	0.9848	0.54531	0.07515	3.9e-13	0.0533595	0.188405
WFIKKN1	WFIKKN1_16_547424_742361	cis	chr16:626989:C:T	2	chr16:610362:AC:A	rs140930093	16	610362	A	AC	0.0232	0.9889	0.54067	0.074737	4.6e-13	0.0447484	0.193366
WFIKKN1	WFIKKN1_16_547424_742361	cis	chr16:626989:C:T	2	chr16:611080:C:T	rs11645708	16	611080	T	C	0.0232	0.9889	0.54067	0.074737	4.6e-13	0.0447484	0.193641
WFIKKN1	WFIKKN1_16_547424_742361	cis	chr16:626989:C:T	2	chr16:613193:A:G	rs9673273	16	613193	G	A	0.0232	0.9888	0.54067	0.074737	4.6e-13	0.0447122	0.201887
WFIKKN1	WFIKKN1_16_547424_742361	cis	chr16:626989:C:T	2	chr16:609543:A:G	rs8063979	16	609543	G	A	0.0232	0.9888	0.54041	0.074728	4.7e-13	0.043993	0.193525
WFIKKN1	WFIKKN1_16_547424_742361	cis	chr16:626989:C:T	2	chr16:603739:T:C	rs2384973	16	603739	C	T	0.0234	0.9997	0.53489	0.074024	4.9e-13	0.0430733	0.191784
WFIKKN1	WFIKKN1_16_547424_742361	cis	chr16:626989:C:T	2	chr16:609469:C:T	rs8055671	16	609469	T	C	0.0232	0.9894	0.53987	0.074726	5e-13	0.0424662	0.188909
WFIKKN1	WFIKKN1_16_547424_742361	cis	chr16:626989:C:T	2	chr16:602045:C:G	rs112610137	16	602045	G	C	0.0231	0.9806	0.53437	0.075232	1.2e-12	0.0236748	0.191895
WFIKKN1	WFIKKN1_16_547424_742361	cis	chr16:626989:C:T	2	chr16:607517:C:A	rs138695547	16	607517	A	C	0.0234	0.9885	0.5283	0.074508	1.3e-12	0.0214945	0.196377
WFIKKN1	WFIKKN1_16_547424_742361	cis	chr16:626989:C:T	2	chr16:607466:A:G	rs111247309	16	607466	G	A	0.0234	0.9891	0.5278	0.074484	1.4e-12	0.020846	0.197493
WFIKKN1	WFIKKN1_16_547424_742361	cis	chr16:626989:C:T	2	chr16:606842:G:T	rs12149951	16	606842	T	G	0.0234	0.9892	0.52777	0.074484	1.4e-12	0.0207985	0.198585
WFIKKN1	WFIKKN1_16_547424_742361	cis	chr16:626989:C:T	2	chr16:606985:G:A	rs12149958	16	606985	A	G	0.0234	0.9892	0.52777	0.074484	1.4e-12	0.0207985	0.198443
WFIKKN1	WFIKKN1_16_547424_742361	cis	chr16:626989:C:T	2	chr16:606997:C:G	rs12149324	16	606997	G	C	0.0234	0.9892	0.52777	0.074484	1.4e-12	0.0207985	0.198667
WFIKKN1	WFIKKN1_16_547424_742361	cis	chr16:626989:C:T	2	chr16:607073:G:C	rs72767879	16	607073	C	G	0.0234	0.9892	0.52777	0.074484	1.4e-12	0.0207985	0.19888
WFIKKN1	WFIKKN1_16_547424_742361	cis	chr16:626989:C:T	2	chr16:628020:G:A	rs11548188	16	628020	A	G	0.0227	0.9684	0.54483	0.076297	9.2e-13	0.0188634	0.190087
WFIKKN1	WFIKKN1_16_547424_742361	cis	chr16:626989:C:T	2	chr16:601538:G:A	rs11642273	16	601538	A	G	0.0234	0.9893	0.52555	0.074474	1.7e-12	0.0172274	0.191705
WFIKKN1	WFIKKN1_16_547424_742361	cis	chr16:626989:C:T	2	chr16:631587:TTAAGAA:T	rs111991728	16	631587	T	TTAAGAA	0.0227	0.948	0.55046	0.077308	1.1e-12	0.0144486	0.192426
WFIKKN1	WFIKKN1_16_547424_742361	cis	chr16:626989:C:T	2	chr16:629953:C:T	rs17139376	16	629953	T	C	0.0227	0.9493	0.55004	0.077289	1.1e-12	0.0143596	0.19342
WFIKKN1	WFIKKN1_16_547424_742361	cis	chr16:626989:C:T	2	chr16:626261:G:C	rs763015	16	626261	C	G	0.0228	0.976	0.53553	0.075944	1.7e-12	0.0129657	0.18917
WFIKKN1	WFIKKN1_16_547424_742361	cis	chr16:626989:C:T	2	chr16:600708:C:T	rs7185527	16	600708	T	C	0.0233	0.9884	0.5221	0.074691	2.7e-12	0.0116947	0.191529
WFIKKN1	WFIKKN1_16_547424_742361	cis	chr16:626989:C:T	2	chr16:600788:G:A	rs7190358	16	600788	A	G	0.0233	0.9884	0.5221	0.074691	2.7e-12	0.0116947	0.191375
WFIKKN2	WFIKKN2_17_50655657_51223672	cis	chr17:50838518:G:A	1	chr17:50838518:G:A	rs7225019	17	50838518	A	G	0.3852	0.9613	-0.65617	0.023364	1.2e-170	0.454781	0.309824
WFIKKN2	WFIKKN2_17_50655657_51223672	cis	chr17:50838518:G:A	1	chr17:50838691:C:G	rs7207028	17	50838691	G	C	0.3868	0.9642	-0.65416	0.023313	2.6e-170	0.410417	0.309893
WFIKKN2	WFIKKN2_17_50655657_51223672	cis	chr17:50838518:G:A	1	chr17:50838798:G:A	rs7225465	17	50838798	A	G	0.386	0.9631	-0.65383	0.023341	8.1e-170	0.110486	0.316282
WFIKKN2	WFIKKN2_17_50655657_51223672	cis	chr17:50790820:C:T	2	chr17:50790820:C:T	rs1860444	17	50790820	T	C	0.3222	0.9979	0.32633	0.024033	7.7e-42	0.424652	0.042632
WFIKKN2	WFIKKN2_17_50655657_51223672	cis	chr17:50790820:C:T	2	chr17:50787650:T:C	rs76071404	17	50787650	C	T	0.2954	0.9493	0.32341	0.025313	3.5e-37	0.124849	0.0427987
WFIKKN2	WFIKKN2_17_50655657_51223672	cis	chr17:50790820:C:T	2	chr17:50792803:G:A	rs4794183	17	50792803	A	G	0.327	0.968	0.33561	0.024206	7.8e-44	0.0914364	0.220294
WFIKKN2	WFIKKN2_17_50655657_51223672	cis	chr17:50790820:C:T	2	chr17:50796431:G:A	rs12602060	17	50796431	A	G	0.3258	0.9649	0.3388	0.024288	2.3e-44	0.0841448	0.22016
WFIKKN2	WFIKKN2_17_50655657_51223672	cis	chr17:50790820:C:T	2	chr17:50793970:C:A	rs6504683	17	50793970	A	C	0.327	0.9684	0.33535	0.024205	9e-44	0.0825824	0.220031
WFIKKN2	WFIKKN2_17_50655657_51223672	cis	chr17:50790820:C:T	2	chr17:50787726:C:A	rs150770561	17	50787726	A	C	0.2953	0.9491	0.32234	0.025325	6.8e-37	0.0793223	0.041811
WFIKKN2	WFIKKN2_17_50655657_51223672	cis	chr17:50790820:C:T	2	chr17:50794365:C:A	rs2412340	17	50794365	A	C	0.3262	0.9677	0.33695	0.024225	4.2e-44	0.0777933	0.219975
WIF1	WIF1_12_223447_528924	trans	chr12:479438:A:G	1	chr12:479438:A:G	rs6489548	12	479438	G	A	0.6888	0.9915	-0.2059	0.024485	3.2e-17	0.377841	0.409642
WIF1	WIF1_12_223447_528924	trans	chr12:479438:A:G	1	chr12:481093:G:A	rs215223	12	481093	A	G	0.3097	0.9935	0.20515	0.02447	4.1e-17	0.298487	0.407477
WIF1	WIF1_12_223447_528924	trans	chr12:479438:A:G	1	chr12:481379:A:G	rs215225	12	481379	G	A	0.3116	0.9938	0.20396	0.024423	5.5e-17	0.217871	0.436691
WIF1	WIF1_12_223447_528924	trans	chr12:479438:A:G	1	chr12:483358:G:A	rs215227	12	483358	A	G	0.3081	0.9905	0.20095	0.024556	2.3e-16	0.0499997	0.251339
WIF1	WIF1_12_223447_528924	trans	chr12:479438:A:G	1	chr12:484853:G:A	rs12422837	12	484853	A	G	0.3058	0.9908	0.19858	0.024619	6.3e-16	0.0146548	0.0527563
WIF1	WIF1_12_64694844_65006474	cis	chr12:64935364:G:T	1	chr12:64935364:G:T	rs463325	12	64935364	T	G	0.5894	0.9999	-0.21144	0.022709	1.8e-20	0.0421765	0.472367
WIF1	WIF1_12_64694844_65006474	cis	chr12:64935364:G:T	1	chr12:64934461:A:G	rs22124	12	64934461	G	A	0.5896	1	-0.21104	0.022705	2.1e-20	0.035705	0.472541
WIF1	WIF1_12_64694844_65006474	cis	chr12:64935364:G:T	1	chr12:64934342:G:A	rs22125	12	64934342	A	G	0.5896	0.9999	-0.21102	0.022705	2.1e-20	0.0355128	0.472335
WIF1	WIF1_12_64694844_65006474	cis	chr12:64935364:G:T	1	chr12:64928140:T:A	rs569525	12	64928140	A	T	0.5765	0.949	-0.21546	0.023207	2.3e-20	0.0316002	0.472817
WIF1	WIF1_12_64694844_65006474	cis	chr12:64935364:G:T	1	chr12:64938074:T:A	rs581475	12	64938074	A	T	0.5732	0.9492	-0.21621	0.023251	2.1e-20	0.0314121	0.444628
WIF1	WIF1_12_64694844_65006474	cis	chr12:64935364:G:T	1	chr12:64935557:C:T	rs466273	12	64935557	T	C	0.5767	0.95	-0.21568	0.023199	2.1e-20	0.0355896	0.444173
WIF1	WIF1_12_64694844_65006474	cis	chr12:64935364:G:T	1	chr12:64929169:T:G	rs269805	12	64929169	G	T	0.5768	0.9493	-0.21528	0.023203	2.5e-20	0.029485	0.472893
WIF1	WIF1_12_64694844_65006474	cis	chr12:64935364:G:T	1	chr12:64938274:C:T	rs478380	12	64938274	T	C	0.5725	0.9478	-0.21622	0.023272	2.3e-20	0.0292626	0.444407
WIF1	WIF1_12_64694844_65006474	cis	chr12:64935364:G:T	1	chr12:64929214:A:G	rs269804	12	64929214	G	A	0.5769	0.9492	-0.21526	0.023207	2.5e-20	0.0289087	0.472762
WIF1	WIF1_12_64694844_65006474	cis	chr12:64935364:G:T	1	chr12:64935980:G:T	rs462135	12	64935980	T	G	0.5726	0.9489	-0.21565	0.02321	2.2e-20	0.0282965	0.471462
WIF1	WIF1_12_64694844_65006474	cis	chr12:64935364:G:T	1	chr12:64935020:A:G	rs269799	12	64935020	G	A	0.5768	0.95	-0.21505	0.023196	2.7e-20	0.0282374	0.472309
WIF1	WIF1_12_64694844_65006474	cis	chr12:64935364:G:T	1	chr12:64932200:A:G	rs269800	12	64932200	G	A	0.5771	0.9487	-0.21515	0.023215	2.7e-20	0.0267392	0.472544
WIF1	WIF1_12_64694844_65006474	cis	chr12:64935364:G:T	1	chr12:64938310:G:C	rs477646	12	64938310	C	G	0.573	0.9497	-0.21581	0.02326	2.5e-20	0.026512	0.443542
WIF1	WIF1_12_64694844_65006474	cis	chr12:64935364:G:T	1	chr12:64930022:CT:C	rs66583916	12	64930022	C	CT	0.562	0.928	-0.21703	0.023401	2.8e-20	0.0260578	0.478822
WIF1	WIF1_12_64694844_65006474	cis	chr12:64935364:G:T	1	chr12:64937575:T:C	rs466104	12	64937575	C	T	0.5731	0.9493	-0.2156	0.023244	2.6e-20	0.025151	0.44459
WIF1	WIF1_12_64694844_65006474	cis	chr12:64935364:G:T	1	chr12:64938542:A:G	rs457919	12	64938542	G	A	0.5737	0.9517	-0.21534	0.023228	2.7e-20	0.0248681	0.444181
WIF1	WIF1_12_64694844_65006474	cis	chr12:64935364:G:T	1	chr12:64940473:T:A	rs467237	12	64940473	A	T	0.5862	0.9999	-0.21096	0.022765	2.8e-20	0.0247082	0.47255
WIF1	WIF1_12_64694844_65006474	cis	chr12:64935364:G:T	1	chr12:64943296:T:C	rs432586	12	64943296	C	T	0.5865	0.9998	-0.21086	0.022765	2.9e-20	0.0243079	0.444186
WIF1	WIF1_12_64694844_65006474	cis	chr12:64935364:G:T	1	chr12:64930585:G:C	rs269802	12	64930585	C	G	0.5768	0.9499	-0.2153	0.023199	2.4e-20	0.03021	0.472774
WIF1	WIF1_12_64694844_65006474	cis	chr12:64935364:G:T	1	chr12:64943568:T:C	rs431487	12	64943568	C	T	0.5729	0.9462	-0.21524	0.023296	3.7e-20	0.0187152	0.444379
WIF1	WIF1_12_64694844_65006474	cis	chr12:64935364:G:T	1	chr12:64940757:G:A	rs455668	12	64940757	A	G	0.574	0.9516	-0.21471	0.02324	3.7e-20	0.0185998	0.444181
WIF1	WIF1_12_64694844_65006474	cis	chr12:64935364:G:T	1	chr12:64942453:A:G	rs612053	12	64942453	G	A	0.5688	0.9396	-0.21637	0.023412	3.7e-20	0.0184881	0.411368
WIF1	WIF1_12_64694844_65006474	cis	chr12:64935364:G:T	1	chr12:64937099:T:A	rs458449	12	64937099	A	T	0.5721	0.9495	-0.21441	0.023217	3.8e-20	0.017053	0.444379
WIF1	WIF1_12_64694844_65006474	cis	chr12:64935364:G:T	1	chr12:64941845:A:T	rs371493	12	64941845	T	A	0.5741	0.9519	-0.21445	0.023235	4e-20	0.0169655	0.444289
WIF1	WIF1_12_64694844_65006474	cis	chr12:64935364:G:T	1	chr12:64941937:A:G	rs461829	12	64941937	G	A	0.5741	0.9519	-0.21445	0.023235	4e-20	0.0169655	0.444206
WIF1	WIF1_12_64694844_65006474	cis	chr12:64935364:G:T	1	chr12:64942212:A:G	rs455521	12	64942212	G	A	0.5741	0.9519	-0.21445	0.023235	4e-20	0.0169655	0.444085
WIF1	WIF1_12_64694844_65006474	cis	chr12:64935364:G:T	1	chr12:64942316:C:A	rs577445	12	64942316	A	C	0.5741	0.9519	-0.21445	0.023235	4e-20	0.0169655	0.444055
WIF1	WIF1_12_64694844_65006474	cis	chr12:64935364:G:T	1	chr12:64939527:A:G	rs462059	12	64939527	G	A	0.574	0.9516	-0.21447	0.023238	4e-20	0.0169132	0.444042
WIF1	WIF1_12_64694844_65006474	cis	chr12:64935364:G:T	1	chr12:64943457:C:T	rs458890	12	64943457	T	C	0.5738	0.9498	-0.21447	0.02326	4.3e-20	0.0159145	0.444268
WIF1	WIF1_12_64694844_65006474	cis	chr12:64935364:G:T	1	chr12:64943369:G:A	rs456297	12	64943369	A	G	0.574	0.9504	-0.21438	0.023251	4.3e-20	0.0158923	0.444224
WIF1	WIF1_12_64694844_65006474	cis	chr12:64935364:G:T	1	chr12:64943602:G:A	rs407546	12	64943602	A	G	0.5734	0.9477	-0.21464	0.023279	4.4e-20	0.0158066	0.444363
WIF1	WIF1_12_64694844_65006474	cis	chr12:64935364:G:T	1	chr12:64932396:CT:C	rs34370039	12	64932396	C	CT	0.5772	0.9488	-0.21452	0.02321	3.4e-20	0.0213534	0.472297
WIF1	WIF1_12_64694844_65006474	cis	chr12:64935364:G:T	1	chr12:64942463:A:G	rs576440	12	64942463	G	A	0.5697	0.9407	-0.21519	0.023383	5.1e-20	0.0133972	0.41484
WIF1	WIF1_12_64694844_65006474	cis	chr12:64935364:G:T	1	chr12:64941200:T:G	rs445898	12	64941200	G	T	0.5711	0.9439	-0.21496	0.023359	5.2e-20	0.0131467	0.443934
WIF1	WIF1_12_64694844_65006474	cis	chr12:64935364:G:T	1	chr12:64944991:T:C	rs2113659	12	64944991	C	T	0.568	0.9134	-0.21765	0.023664	4.7e-20	0.0126937	0.49641
WIF1	WIF1_12_64694844_65006474	cis	chr12:64935364:G:T	1	chr12:64939249:A:G	rs456500	12	64939249	G	A	0.5735	0.95	-0.21376	0.023252	5.5e-20	0.0122626	0.444338
WIF1	WIF1_12_64694844_65006474	cis	chr12:64935364:G:T	1	chr12:64926972:G:C	rs653402	12	64926972	C	G	0.5758	0.9468	-0.21334	0.023218	5.5e-20	0.0122296	0.482061
WIF1	WIF1_12_64694844_65006474	cis	chr12:64935364:G:T	1	chr12:64927288:G:A	rs693555	12	64927288	A	G	0.5758	0.9468	-0.21334	0.023218	5.5e-20	0.0122296	0.482348
WIF1	WIF1_12_64694844_65006474	cis	chr12:64935364:G:T	1	chr12:64936986:G:T	rs465530	12	64936986	T	G	0.5722	0.9495	-0.21352	0.023225	5.6e-20	0.0115654	0.444243
WIF1	WIF1_12_64694844_65006474	cis	chr12:64935364:G:T	1	chr12:64941360:G:A	rs661179	12	64941360	A	G	0.5734	0.9513	-0.2135	0.023242	6e-20	0.0114116	0.44323
WIF1	WIF1_12_64694844_65006474	cis	chr12:64935364:G:T	1	chr12:64941369:T:C	rs661169	12	64941369	C	T	0.5734	0.9513	-0.2135	0.023242	6e-20	0.0114116	0.443179
WIF1	WIF1_12_64694844_65006474	cis	chr12:64935364:G:T	1	chr12:64941487:T:A	rs626852	12	64941487	A	T	0.5733	0.9509	-0.21348	0.023243	6.1e-20	0.0112474	0.444315
WIF1	WIF1_12_64694844_65006474	cis	chr12:64935364:G:T	1	chr12:64943909:G:A	rs466776	12	64943909	A	G	0.5738	0.9472	-0.21379	0.023287	6.3e-20	0.0108765	0.448394
WIF1	WIF1_12_64694844_65006474	cis	chr12:64935364:G:T	1	chr12:64939094:G:A	rs456576	12	64939094	A	G	0.5726	0.9488	-0.21296	0.023265	7.9e-20	0.00917756	0.44682
WIF1	WIF1_12_64694844_65006474	cis	chr12:64935364:G:T	1	chr12:64939210:T:C	rs465308	12	64939210	C	T	0.5726	0.9486	-0.21298	0.023267	7.9e-20	0.00917443	0.44471
WIF1	WIF1_12_64694844_65006474	cis	chr12:64935364:G:T	1	chr12:64939176:C:T	rs455429	12	64939176	T	C	0.5726	0.9491	-0.21293	0.023263	8e-20	0.00911319	0.444371
WNT9A	WNT9A_1_227552151_228383289	cis	chr1:227901132:T:C	1	chr1:227901132:T:C	rs10916239	1	227901132	C	T	0.6815	0.9479	-0.19192	0.024763	9.2e-15	0.48649	0.376641
WNT9A	WNT9A_1_227552151_228383289	cis	chr1:227901132:T:C	1	chr1:227892238:C:T	rs4653881	1	227892238	T	C	0.6739	0.9159	-0.18851	0.02507	5.5e-14	0.118284	0.374172
WNT9A	WNT9A_1_227552151_228383289	cis	chr1:227901132:T:C	1	chr1:227889038:T:C	rs878811	1	227889038	C	T	0.6732	0.9151	-0.18859	0.025089	5.7e-14	0.1119	0.374676
WNT9A	WNT9A_1_227552151_228383289	cis	chr1:227901132:T:C	1	chr1:227890431:G:A	rs68160490	1	227890431	A	G	0.6734	0.9156	-0.18826	0.025081	6.1e-14	0.103007	0.374547
WNT9A	WNT9A_1_227552151_228383289	cis	chr1:227901132:T:C	1	chr1:227872449:T:C	rs4653879	1	227872449	C	T	0.6743	0.8953	-0.18758	0.025406	1.6e-13	0.0417594	0.375199
WNT9A	WNT9A_1_227552151_228383289	cis	chr1:227901132:T:C	1	chr1:227872255:C:T	rs4653524	1	227872255	T	C	0.6744	0.8955	-0.18734	0.025405	1.7e-13	0.0392848	0.375613
WNT9A	WNT9A_1_227552151_228383289	cis	chr1:227901132:T:C	1	chr1:227870060:A:G	rs6690903	1	227870060	G	A	0.6746	0.8956	-0.18634	0.025401	2.2e-13	0.0297799	0.375717
WNT9A	WNT9A_1_227552151_228383289	cis	chr1:227901132:T:C	1	chr1:227887946:G:T	rs4233230	1	227887946	T	G	0.667	0.9143	-0.1836	0.025033	2.2e-13	0.0255433	0.374378
WNT9A	WNT9A_1_227552151_228383289	cis	chr1:228032181:C:A	2	chr1:228032181:C:A	rs10916258	1	228032181	A	C	0.1705	0.9237	-0.17026	0.030804	3.3e-08	0.444125	0.200756
WNT9A	WNT9A_1_227552151_228383289	cis	chr1:228032181:C:A	2	chr1:228051600:C:T	rs73092904	1	228051600	T	C	0.1647	0.9459	-0.16475	0.03069	8e-08	0.136205	0.199873
WNT9A	WNT9A_1_227552151_228383289	cis	chr1:228032181:C:A	2	chr1:228006919:CCGCCGCCCCG:C	rs575335479	1	228006919	C	CCGCCGCCCCG	0.1537	0.9142	-0.17029	0.032292	1.3e-07	0.0644524	0.205527
WNT9A	WNT9A_1_227552151_228383289	cis	chr1:228032181:C:A	2	chr1:228083263:G:C	rs3754356	1	228083263	C	G	0.1629	0.9628	-0.15733	0.030533	2.6e-07	0.0573655	0.2006
WNT9A	WNT9A_1_227552151_228383289	cis	chr1:228032181:C:A	2	chr1:228084986:G:C	rs12029076	1	228084986	C	G	0.1629	0.9628	-0.15732	0.030534	2.6e-07	0.057275	0.200491
WNT9A	WNT9A_1_227552151_228383289	cis	chr1:228032181:C:A	2	chr1:228070161:T:G	rs116226949	1	228070161	G	T	0.1505	0.9097	-0.16404	0.032544	4.7e-07	0.0543913	0.000528262
WNT9A	WNT9A_1_227552151_228383289	cis	chr1:228032181:C:A	2	chr1:228006452:CGGCCGCAGGCAGACGG:C	rs137928867	1	228006452	C	CGGCCGCAGGCAGACGG	0.1543	0.9166	-0.16738	0.032176	2e-07	0.0462113	0.199982
WNT9A	WNT9A_1_227552151_228383289	cis	chr1:228032181:C:A	2	chr1:227956357:T:G	rs11800176	1	227956357	G	T	0.1542	0.9192	-0.16441	0.032138	3.1e-07	0.0312285	0.177567
WNT9A	WNT9A_1_227552151_228383289	cis	chr1:228032181:C:A	2	chr1:227953950:GAGAC:G	rs144516703	1	227953950	G	GAGAC	0.1462	0.8712	-0.17445	0.033916	2.7e-07	0.0216099	0.107856
WNT9A	WNT9A_1_227552151_228383289	cis	chr1:228032181:C:A	2	chr1:227969662:G:A	rs76109497	1	227969662	A	G	0.1522	0.9254	-0.16079	0.03221	6e-07	0.0199431	0.177154
WNT9A	WNT9A_1_227552151_228383289	cis	chr1:228032181:C:A	2	chr1:227945621:C:T	rs35799012	1	227945621	T	C	0.154	0.942	-0.15915	0.031882	6e-07	0.0133145	0.175935
WNT9A	WNT9A_1_227552151_228383289	cis	chr1:228032181:C:A	2	chr1:228128002:CCTAT:C	rs36180369	1	228128002	C	CCTAT	0.1729	0.9677	-0.13863	0.029681	3e-06	0.0111119	0.215993
XCL1	XCL1_1_168391307_168954887	cis	chr1:168543248:C:T	1	chr1:168543248:C:T	rs61801329	1	168543248	T	C	0.6656	0.8573	0.90335	0.025682	1.2e-261	0.664912	0.185535
XCL1	XCL1_1_168391307_168954887	cis	chr1:168543248:C:T	1	chr1:168543240:T:A	rs61801328	1	168543240	A	T	0.6654	0.8569	0.90225	0.025671	3.4e-261	0.197543	0.178829
XCL1	XCL1_1_168391307_168954887	cis	chr1:168543248:C:T	1	chr1:168538225:C:T	rs12046909	1	168538225	T	C	0.6703	0.8593	0.89953	0.025669	5e-260	0.136931	0.148945
XCL1	XCL1_1_168391307_168954887	cis	chr1:168581998:C:T	2	chr1:168581998:C:T	rs982143	1	168581998	T	C	0.1972	0.9654	-0.59209	0.02802	7.3e-97	0.225534	0.103645
XCL1	XCL1_1_168391307_168954887	cis	chr1:168581998:C:T	2	chr1:168584992:G:A	rs11584618	1	168584992	A	G	0.2012	0.9734	-0.58024	0.027723	3.5e-95	0.166227	0.101883
XCL1	XCL1_1_168391307_168954887	cis	chr1:168581998:C:T	2	chr1:168584930:G:GA	rs35630667	1	168584930	GA	G	0.201	0.9736	-0.58016	0.027727	3.8e-95	0.162662	0.104686
XCL1	XCL1_1_168391307_168954887	cis	chr1:168581998:C:T	2	chr1:168583819:T:C	rs6662401	1	168583819	C	T	0.2047	0.9923	-0.56727	0.027256	4.2e-94	0.111747	0.10476
XCL1	XCL1_1_168391307_168954887	cis	chr1:168581998:C:T	2	chr1:168578116:A:G	rs2300297	1	168578116	G	A	0.1889	0.9457	-0.61477	0.028736	1.1e-99	0.109936	0.102085
XCL1	XCL1_1_168391307_168954887	cis	chr1:168581998:C:T	2	chr1:168583827:T:C	rs12129313	1	168583827	C	T	0.2016	0.9766	-0.57655	0.027646	1.7e-94	0.0954438	0.104911
XCL1	XCL1_1_168391307_168954887	cis	chr1:168581998:C:T	2	chr1:168584017:T:C	rs10918928	1	168584017	C	T	0.2016	0.9766	-0.57655	0.027646	1.7e-94	0.0954438	0.10491
XPNPEP2	XPNPEP2_X_129247079_130325597	cis	chrX:129727249:A:C	1	chrX:129727249:A:C	rs7886696	X	129727249	C	A	0.2512	0.9229	-0.89949	0.022025	0	0.272886	0.208602
XPNPEP2	XPNPEP2_X_129247079_130325597	cis	chrX:129727249:A:C	1	chrX:129724299:A:G	rs17219868	X	129724299	G	A	0.2504	0.9265	-0.89856	0.022003	0	0.216529	0.20884
XPNPEP2	XPNPEP2_X_129247079_130325597	cis	chrX:129727249:A:C	1	chrX:129725271:C:A	rs17219875	X	129725271	A	C	0.2503	0.9272	-0.89861	0.022005	0	0.204808	0.209119
XPNPEP2	XPNPEP2_X_129247079_130325597	cis	chrX:129727249:A:C	1	chrX:129725927:A:T	rs62608362	X	129725927	T	A	0.2503	0.9271	-0.89864	0.022006	0	0.199353	0.209763
XPNPEP2	XPNPEP2_X_129247079_130325597	cis	chrX:129727249:A:C	1	chrX:129731084:G:A	rs11096255	X	129731084	A	G	0.2504	0.9264	-0.89852	0.022012	0	0.073733	0.208871
XPNPEP2	XPNPEP2_X_129247079_130325597	cis	chrX:129778146:C:T	2	chrX:129778146:C:T	rs6637658	X	129778146	T	C	0.3717	0.9528	-0.027122	0.019622	0.17	0.258554	0.0127873
XPNPEP2	XPNPEP2_X_129247079_130325597	cis	chrX:129778146:C:T	2	chrX:129778867:G:C	rs3761576	X	129778867	C	G	0.371	0.9494	-0.026567	0.019645	0.18	0.214273	0.0141369
XPNPEP2	XPNPEP2_X_129247079_130325597	cis	chrX:129778146:C:T	2	chrX:129778862:T:G	rs3761577	X	129778862	G	T	0.3711	0.9496	-0.026542	0.019642	0.18	0.210888	0.0130444
XPNPEP2	XPNPEP2_X_129247079_130325597	cis	chrX:129778146:C:T	2	chrX:129778083:A:C	rs6637657	X	129778083	C	A	0.3794	0.9921	-0.026035	0.019245	0.18	0.15481	0.0131623
XPNPEP2	XPNPEP2_X_129247079_130325597	cis	chrX:129778146:C:T	2	chrX:129777330:T:C	rs717541	X	129777330	C	T	0.3697	0.9488	-0.029593	0.019687	0.13	0.106062	0.012957
XPNPEP2	XPNPEP2_X_129247079_130325597	cis	chrX:129778146:C:T	2	chrX:129776255:T:A	rs12013623	X	129776255	A	T	0.3766	0.9232	-0.034028	0.019797	0.086	0.0548332	0.0130406
XPNPEP2	XPNPEP2_X_129247079_130325597	cis	chrX:129757516:A:G	3	chrX:129757516:A:G	rs5932676	X	129757516	G	A	0.3642	0.9329	0.076874	0.019948	0.00012	0.437217	0.263306
XPNPEP2	XPNPEP2_X_129247079_130325597	cis	chrX:129757516:A:G	3	chrX:129757196:G:A	rs5930361	X	129757196	A	G	0.2859	0.9454	0.0274	0.021049	0.19	0.149515	0.242427
XPNPEP2	XPNPEP2_X_129247079_130325597	cis	chrX:129757516:A:G	3	chrX:129759616:T:G	rs859581	X	129759616	G	T	0.3635	0.9401	0.077093	0.019916	0.00011	0.103187	0.291609
XPNPEP2	XPNPEP2_X_129247079_130325597	cis	chrX:129757516:A:G	3	chrX:129759441:C:T	rs2076205	X	129759441	T	C	0.286	0.9621	0.028188	0.020898	0.18	0.0649906	0.270735
XPNPEP2	XPNPEP2_X_129247079_130325597	cis	chrX:129757516:A:G	3	chrX:129763281:C:G	rs11795826	X	129763281	G	C	0.2856	0.9633	0.027522	0.020906	0.19	0.0508802	0.241147
XPNPEP2	XPNPEP2_X_129247079_130325597	cis	chrX:129757516:A:G	3	chrX:129762372:G:A	rs2235445	X	129762372	A	G	0.2856	0.9633	0.027475	0.020906	0.19	0.0504733	0.240691
XPNPEP2	XPNPEP2_X_129247079_130325597	cis	chrX:129757516:A:G	3	chrX:129763523:T:A	rs5932680	X	129763523	A	T	0.2856	0.9633	0.027498	0.020908	0.19	0.0502993	0.236453
XPNPEP2	XPNPEP2_X_129247079_130325597	cis	chrX:129757516:A:G	3	chrX:129764245:G:A	rs5024861	X	129764245	A	G	0.3623	0.9379	0.074793	0.019973	0.00018	0.0301628	0.260711
XPNPEP2	XPNPEP2_X_129247079_130325597	cis	chrX:129757516:A:G	3	chrX:129763064:C:T	rs11795787	X	129763064	T	C	0.2901	0.9908	0.02502	0.020615	0.22	0.0288395	0.241032
XPNPEP2	XPNPEP2_X_129247079_130325597	cis	chrX:129738821:G:A	4	chrX:129738821:G:A	rs2235444	X	129738821	A	G	0.1196	0.9745	0.39852	0.028801	1.5e-43	0.999987	0.11064
XPNPEP2	XPNPEP2_X_129247079_130325597	cis	chrX:129665159:C:G	5	chrX:129665159:C:G	rs191059086	X	129665159	G	C	0.0035	0.8123	-0.65109	0.18187	0.00034	0.999955	0
YAP1	YAP1_1_223531669_224070309	trans	chr1:223755834:C:G	1	chr1:223755834:C:G	rs1556780	1	223755834	G	C	0.2521	0.9841	-0.26358	0.026201	8.4e-24	0.535082	0.00467482
YAP1	YAP1_1_223531669_224070309	trans	chr1:223755834:C:G	1	chr1:223758695:G:T	rs1222079	1	223758695	T	G	0.2705	0.9819	-0.25414	0.025552	2.7e-23	0.166049	0.118697
YAP1	YAP1_1_223531669_224070309	trans	chr1:223755834:C:G	1	chr1:223756471:T:C	rs1153957	1	223756471	C	T	0.2702	0.9828	-0.25403	0.025562	2.9e-23	0.152361	0.114505
YAP1	YAP1_1_223531669_224070309	trans	chr1:223755834:C:G	1	chr1:223758064:G:T	rs1222077	1	223758064	T	G	0.2704	0.9828	-0.25375	0.025546	3e-23	0.145683	0.114528
YAP1	YAP1_5_96535679_97097048	trans	chr5:96656294:C:T	1	chr5:96656294:C:T	rs7715982	5	96656294	C	T	0.2579	0.9043	0.16385	0.026856	1e-09	0.238772	0.471237
YAP1	YAP1_5_96535679_97097048	trans	chr5:96656294:C:T	1	chr5:96653083:T:C	rs4400148	5	96653083	T	C	0.2583	0.9038	0.16025	0.026819	2.3e-09	0.112536	0.469872
YAP1	YAP1_5_96535679_97097048	trans	chr5:96656294:C:T	1	chr5:96668150:GCA:G	rs10534655	5	96668150	GCA	G	0.2687	0.8929	0.15882	0.026664	2.6e-09	0.0998458	0.479442
YAP1	YAP1_5_96535679_97097048	trans	chr5:96656294:C:T	1	chr5:96665091:C:A	rs1421912	5	96665091	C	A	0.244	0.9976	0.15474	0.026037	2.8e-09	0.093241	0.473405
YAP1	YAP1_5_96535679_97097048	trans	chr5:96656294:C:T	1	chr5:96667575:A:G	rs4869148	5	96667575	A	G	0.2583	0.9237	0.15704	0.02656	3.4e-09	0.0775434	0.47699
YAP1	YAP1_5_96535679_97097048	trans	chr5:96656294:C:T	1	chr5:96688769:G:A	rs152006	5	96688769	G	A	0.2588	0.9055	0.1557	0.026772	6e-09	0.0445524	0.47501
YAP1	YAP1_5_96535679_97097048	trans	chr5:96656294:C:T	1	chr5:96679926:A:T	rs26486	5	96679926	A	T	0.2605	0.9127	0.15449	0.026618	6.4e-09	0.0414805	0.478281
YAP1	YAP1_5_96535679_97097048	trans	chr5:96656294:C:T	1	chr5:96702163:T:C	rs78990795	5	96702163	C	T	0.118	0.9605	0.20681	0.035737	7.1e-09	0.0374749	0.000676232
YAP1	YAP1_5_96535679_97097048	trans	chr5:96656294:C:T	1	chr5:96718691:A:C	rs11743648	5	96718691	C	A	0.229	0.975	0.15577	0.026965	7.5e-09	0.0360859	0.355899
YAP1	YAP1_5_96535679_97097048	trans	chr5:96656294:C:T	1	chr5:96672656:A:G	rs6891870	5	96672656	A	G	0.2602	0.9119	0.15335	0.026645	8.6e-09	0.0315829	0.478056
YAP1	YAP1_5_96535679_97097048	trans	chr5:96656294:C:T	1	chr5:96679134:T:C	rs31247	5	96679134	T	C	0.2607	0.9105	0.15321	0.026625	8.6e-09	0.0313845	0.477829
YAP1	YAP1_5_96535679_97097048	trans	chr5:96656294:C:T	1	chr5:96742809:C:A	rs117808544	5	96742809	A	C	0.1002	0.9321	0.21973	0.039122	1.9e-08	0.0149116	0.00367539
YAP1	YAP1_5_96535679_97097048	trans	chr5:96656294:C:T	1	chr5:96695582:A:G	rs35015183	5	96695582	G	A	0.243	0.9767	0.14785	0.026322	1.9e-08	0.0145917	0.439715
YAP1	YAP1_5_96535679_97097048	trans	chr5:96656294:C:T	1	chr5:96707136:A:G	rs10866771	5	96707136	G	A	0.2534	0.9784	0.14603	0.025999	1.9e-08	0.0145679	0.495953
YAP1	YAP1_5_96535679_97097048	trans	chr5:96656294:C:T	1	chr5:96719772:A:C	rs35959356	5	96719772	C	A	0.1679	0.9546	0.17318	0.030912	2.1e-08	0.0132997	0.35079
YAP1	YAP1_5_96535679_97097048	trans	chr5:96656294:C:T	1	chr5:96704933:G:A	rs34847574	5	96704933	A	G	0.2424	0.9778	0.14667	0.026309	2.5e-08	0.011625	0.357458
YAP1	YAP1_5_96535679_97097048	trans	chr5:96656294:C:T	1	chr5:96698166:C:T	rs62364719	5	96698166	T	C	0.2421	0.9771	0.14653	0.026332	2.6e-08	0.0109778	0.356394
YAP1	YAP1_5_96535679_97097048	trans	chr5:96656294:C:T	1	chr5:96714975:A:AG	rs66946447	5	96714975	AG	A	0.2534	0.979	0.14393	0.025985	3e-08	0.00956509	0.496831
YAP1	YAP1_5_96535679_97097048	trans	chr5:96656294:C:T	1	chr5:96717901:C:A	rs11739478	5	96717901	A	C	0.2533	0.9789	0.14393	0.025989	3e-08	0.00952056	0.499456
YAP1	YAP1_5_96535679_97097048	trans	chr5:96656294:C:T	1	chr5:96703321:T:C	rs4434401	5	96703321	C	T	0.2572	0.9992	0.14167	0.025593	3.1e-08	0.00932279	0.495876
ZBP1	ZBP1_20_57594116_57619265	cis	chr20:57606148:C:G	1	chr20:57606148:C:G	rs6025657	20	57606148	C	G	0.3489	0.922	-0.17172	0.024152	1.2e-12	0.259413	0.497906
ZBP1	ZBP1_20_57594116_57619265	cis	chr20:57606148:C:G	1	chr20:57606149:T:C	rs6025658	20	57606149	T	C	0.3312	0.994	-0.16742	0.023549	1.2e-12	0.257106	0.497965
ZBP1	ZBP1_20_57594116_57619265	cis	chr20:57606148:C:G	1	chr20:57605822:G:T	rs6025656	20	57605822	G	T	0.3481	0.9131	-0.17222	0.024252	1.2e-12	0.243233	0.474106
ZBP1	ZBP1_20_57594116_57619265	cis	chr20:57606148:C:G	1	chr20:57605663:C:T	rs6025654	20	57605663	C	T	0.3488	0.9198	-0.17118	0.024175	1.4e-12	0.211279	0.499529
ZFYVE19	ZFYVE19_15_40374712_41056240	cis	chr15:40831483:A:G	1	chr15:40831483:A:G	rs8036842	15	40831483	G	A	0.2419	0.9601	-0.31496	0.027179	5e-31	0.212696	0.372635
ZFYVE19	ZFYVE19_15_40374712_41056240	cis	chr15:40831483:A:G	1	chr15:40832813:A:T	rs12899910	15	40832813	T	A	0.2406	0.9573	-0.31633	0.027313	5.4e-31	0.211444	0.369914
ZFYVE19	ZFYVE19_15_40374712_41056240	cis	chr15:40831483:A:G	1	chr15:40831995:A:T	rs8037830	15	40831995	T	A	0.2419	0.9592	-0.31483	0.027206	6.1e-31	0.177056	0.372749
ZFYVE19	ZFYVE19_15_40374712_41056240	cis	chr15:40831483:A:G	1	chr15:40833862:C:G	rs12905621	15	40833862	G	C	0.2399	0.9479	-0.31813	0.027505	6.4e-31	0.163418	0.372897
ZFYVE19	ZFYVE19_15_40374712_41056240	cis	chr15:40831483:A:G	1	chr15:40834195:A:G	rs12906010	15	40834195	G	A	0.2398	0.9475	-0.31808	0.027515	6.9e-31	0.15111	0.381103
ZFYVE19	ZFYVE19_15_40374712_41056240	cis	chr15:40831483:A:G	1	chr15:40834275:T:C	rs12911376	15	40834275	C	T	0.2392	0.9455	-0.31701	0.027567	1.4e-30	0.0738135	0.373162
ZNRD2	ZNRD2_16_23733867_23978968	trans	chr16:23879414:T:C	1	chr16:23879414:T:C	rs4592664	16	23879414	C	T	0.263	0.9747	0.15789	0.025796	9.4e-10	0.311899	0.195378
ZNRD2	ZNRD2_16_23733867_23978968	trans	chr16:23879414:T:C	1	chr16:23860136:T:G	rs79401250	16	23860136	G	T	0.2372	0.9433	0.16472	0.027073	1.2e-09	0.229181	0.00120695
ZNRD2	ZNRD2_16_23733867_23978968	trans	chr16:23879414:T:C	1	chr16:23890055:G:A	rs16972959	16	23890055	A	G	0.2642	0.9958	0.14928	0.025535	5.1e-09	0.0632174	0.196909
ZNRD2	ZNRD2_16_23733867_23978968	trans	chr16:23879414:T:C	1	chr16:23875060:G:A	rs7191734	16	23875060	A	G	0.3698	0.9872	0.13297	0.023291	1.2e-08	0.0270139	0.22011
ZNRD2	ZNRD2_16_23733867_23978968	trans	chr16:23879414:T:C	1	chr16:23863224:A:G	rs56093914	16	23863224	G	A	0.3791	0.9636	0.1337	0.023528	1.3e-08	0.0230847	0.366267
ZNRD2	ZNRD2_16_23733867_23978968	trans	chr16:23879414:T:C	1	chr16:23872157:A:G	rs11646426	16	23872157	G	A	0.3715	0.989	0.13193	0.02323	1.4e-08	0.0229645	0.216394
ZNRD2	ZNRD2_16_23733867_23978968	trans	chr16:23879414:T:C	1	chr16:23874207:C:T	rs77165148	16	23874207	T	C	0.3741	0.9999	0.13099	0.023074	1.4e-08	0.022657	0.216452
ZNRD2	ZNRD2_16_23733867_23978968	trans	chr16:23879414:T:C	1	chr16:23863196:G:A	rs56068415	16	23863196	A	G	0.3878	0.9548	0.13309	0.023542	1.6e-08	0.0199005	0.491035
ZNRD2	ZNRD2_16_23733867_23978968	trans	chr16:23879414:T:C	1	chr16:23871874:TTTTTTTA:T	rs1395277949	16	23871874	T	TTTTTTTA	0.4916	0.7793	-0.14322	0.02553	2.1e-08	0.0185284	6.30517e-05
ZNRD2	ZNRD2_16_23733867_23978968	trans	chr16:23879414:T:C	1	chr16:23863045:T:G	rs56046165	16	23863045	G	T	0.3755	0.972	0.13175	0.023474	2e-08	0.0155987	0.215931
ZNRD2	ZNRD2_16_23733867_23978968	trans	chr16:23879414:T:C	1	chr16:23865908:C:T	rs3826260	16	23865908	T	C	0.3756	0.9804	0.13106	0.023356	2e-08	0.0153846	0.215755
ZNRD2	ZNRD2_16_23733867_23978968	trans	chr16:23879414:T:C	1	chr16:23864608:G:A	rs11074584	16	23864608	A	G	0.3757	0.9773	0.1309	0.023394	2.2e-08	0.0141431	0.216221
ZNRD2	ZNRD2_16_23733867_23978968	trans	chr16:23879414:T:C	1	chr16:23844532:A:C	rs7190426	16	23844532	C	A	0.3792	0.9854	0.12986	0.023311	2.5e-08	0.0140573	0.205065
ZNRD2	ZNRD2_16_23733867_23978968	trans	chr16:23879414:T:C	1	chr16:23863221:T:A	rs56380544	16	23863221	A	T	0.3733	0.9693	0.13156	0.023544	2.3e-08	0.0135712	0.368848
ZNRD2	ZNRD2_16_23733867_23978968	trans	chr16:23879414:T:C	1	chr16:23862880:A:T	rs72777936	16	23862880	T	A	0.3761	0.9739	0.13093	0.023448	2.4e-08	0.0132942	0.216326
ZNRD2	ZNRD2_16_23733867_23978968	trans	chr16:23879414:T:C	1	chr16:23849693:T:A	rs12446874	16	23849693	A	T	0.3783	0.9858	0.12945	0.023332	2.9e-08	0.0122577	0.233278
ZNRD2	ZNRD2_16_23733867_23978968	trans	chr16:23879414:T:C	1	chr16:23849516:G:A	rs12443784	16	23849516	A	G	0.3775	0.9887	0.12919	0.023301	2.9e-08	0.0120918	0.205058
ZNRD2	ZNRD2_16_23733867_23978968	trans	chr16:23879414:T:C	1	chr16:23849067:T:A	rs11644103	16	23849067	A	T	0.3776	0.9888	0.12911	0.023298	3e-08	0.0119061	0.205181
ZNRD2	ZNRD2_16_23733867_23978968	trans	chr16:23879414:T:C	1	chr16:23847594:G:A	rs12447916	16	23847594	A	G	0.3774	0.9886	0.129	0.023305	3.1e-08	0.0115206	0.278715
ZNRD2	ZNRD2_16_23733867_23978968	trans	chr16:23879414:T:C	1	chr16:23852081:C:A	rs2106376	16	23852081	A	C	0.3776	0.9892	0.12854	0.023283	3.4e-08	0.010611	0.205076
ZNRD2	ZNRD2_16_23733867_23978968	trans	chr16:23879414:T:C	1	chr16:23846364:C:T	rs56061125	16	23846364	T	C	0.3773	0.9887	0.12861	0.023306	3.4e-08	0.0105339	0.205173
ZNRD2	ZNRD2_16_23733867_23978968	trans	chr16:23879414:T:C	1	chr16:23857964:G:A	rs59790099	16	23857964	A	G	0.3767	0.9727	0.12946	0.023445	3.4e-08	0.0101442	0.218691
ZNRD2	ZNRD2_16_23733867_23978968	trans	chr16:23879414:T:C	1	chr16:23860300:C:T	rs72777934	16	23860300	T	C	0.3758	0.9725	0.12964	0.023457	3.3e-08	0.00982855	0.216235
ZNRD2	ZNRD2_16_23733867_23978968	trans	chr16:23879414:T:C	1	chr16:23854211:A:C	rs2106375	16	23854211	C	A	0.3799	0.9998	0.12721	0.023134	3.8e-08	0.00946243	0.20541
ZNRD2	ZNRD2_16_23733867_23978968	trans	chr16:23879414:T:C	1	chr16:23853504:G:A	rs11074582	16	23853504	A	G	0.3773	0.989	0.12803	0.023292	3.9e-08	0.00934403	0.205118
ZNRD2	ZNRD2_16_23733867_23978968	trans	chr16:23879414:T:C	1	chr16:23864733:GT:G	rs11321325	16	23864733	G	GT	0.3773	0.9737	0.12839	0.023405	4.2e-08	0.0078151	0.216892
ZNRD2	ZNRD2_16_23733867_23978968	trans	chr16:23879414:T:C	1	chr16:23860077:C:T	rs72777933	16	23860077	T	C	0.3757	0.9721	0.12859	0.023459	4.3e-08	0.00768469	0.216081
ZNRD2	ZNRD2_16_23733867_23978968	trans	chr16:23879414:T:C	1	chr16:23841858:G:A	rs73537014	16	23841858	A	G	0.3768	0.9826	0.12677	0.023397	6e-08	0.00624668	0.205277
ZP3	ZP3_1_83138488_83158488	trans	chr1:83148488:G:A	1	chr1:83148488:G:A	rs1441319742	1	83148488	G	A	0.534	1	-0.736482	0.0227466	5.7e-230	1	5.90824e-05
ZP3	ZP3_7_74858584_77977734	cis	chr7:76387662:A:C	1	chr7:76387662:A:C	rs4415243	7	76387662	A	C	0.4024	0.9698	-1.02543	0.0229593	0	0.553292	0.45242
ZP3	ZP3_7_74858584_77977734	cis	chr7:76387662:A:C	1	chr7:76391233:T:A	rs1966269	7	76391233	T	A	0.4011	0.9698	-1.02578	0.0229701	0	0.336548	0.452421
ZP3	ZP3_7_74858584_77977734	cis	chr7:76387662:A:C	1	chr7:76393712:T:C	rs10261314	7	76393712	T	C	0.4012	0.9697	-1.0251	0.0229626	0	0.0876392	0.452378

### Sheet: ST11
Table S11. Characteristics of lead variants from SuSiE fine-mapped credible sets
Protein	Locus_ID	cis_trans	Credible_set_ID	Variants_in_CS	Top_variant_PIP	Top_variant_ID	rsID	CHR	BP	EA	REF	BETA	SE	P	EA_FREQ	INFO_CKB	Target_category	target/non-target gene	Consequence	CKB_max_r2_variant_ID	CKB_max_r2	UKB_max_r2_SNP	UKB_max_r2	r2_max > 0.8	UKB_max_D'_SNP	UKB_D'	CS_overlap	Overlap_total_PIP_in_CKB	Overlap_variant_IDs	SuSIEx PIP (CKB)	SuSIEx PIP (UKB)	PIPmin>0.8 (SuSIEx)	Top_variant_PAV	PAV_in_CS	Multimodal	gnomAD_NFE_MAF
A1BG	A1BG_19_58140988_58600603	cis	2	11	0.174595	chr19:58352083:C:T	rs4801579	19	58352083	C	T	-0.28919	0.040239	8e-13	0.0989	0.848	Non-coding: cis target gene	A1BG	intron	chr19:58347310:A:G	0.880658	rs1265957	0.967297	Yes	rs145144275	1	Yes	0.653581	chr19:58349446:G:T,chr19:58352784:T:C,chr19:58353113:T:C,chr19:58353501:A:G,chr19:58353688:T:C,chr19:58353702:T:C,chr19:58353716:A:T,chr19:58353725:A:G	1	1	Yes	No	Yes	No	0.049228
A1BG	A1BG_19_58140988_58600603	cis	1	1	0.994117	chr19:58352212:C:T	rs145680494	19	58352212	T	C	-1.4665	0.13341	4.7e-28	0.0085	0.8592	Non-coding: cis target gene	A1BG	intron	chr19:58347310:A:G	0.000346251	NA	NA	No	NA	NA	No	0		1	0.5	No	No	Yes	No	0
AAMDC	AAMDC_11_76819299_78673725	cis	1	101	0.0662562	chr11:77803388:T:G	rs113217620	11	77803388	G	T	-0.95293	0.029572	6.8e-230	0.1754	0.9931	Non-coding: cis non-target gene	RSF1	intron	chr11:77872220:G:A	0.997425	rs2186564	0.980533	Yes	rs148604757	1	Yes	0.0432558	chr11:77856538:G:A,chr11:77870370:T:A,chr11:77872220:G:A	NA	NA	No	No	Yes	No	0.0989368
AARSD1	AARSD1_17_42235581_43696649	cis	1	1	0.979348	chr17:42961342:G:A	rs78138802	17	42961342	A	G	-1.7326	0.091369	3.4e-80	0.0154	0.9964	Non-synonymous: cis target gene	PTGES3L-AARSD1	missense	chr17:42988528:C:T	0.00274874	NA	NA	No	NA	NA	No	0		1	0.5	No	Yes	Yes	No	1.46994e-05
AARSD1	AARSD1_17_42235581_43696649	cis	2	47	0.0848753	chr17:42985634:ATTAC:A	rs141867445	17	42985634	A	ATTAC	-0.2143	0.031536	1.1e-11	0.7925	0.7706	Non-coding: cis non-target gene	RUNDC1	intron	chr17:42988528:C:T	0.999646	rs323500	0.996788	Yes	rs323500	0.999374	Yes	0.417064	chr17:42944839:C:T,chr17:42946378:G:C,chr17:42952095:G:A,chr17:42954068:T:C,chr17:42969201:G:A,chr17:42969246:G:A,chr17:42969684:G:A,chr17:42975431:A:G,chr17:42976353:A:T,chr17:42978710:T:TA,chr17:42982317:A:G,chr17:42985484:C:A,chr17:42985634:ATTAC:A,chr17:42988250:T:G,chr17:42988528:C:T,chr17:42994963:AG:A	0.999904	1	Yes	No	Yes	No	0.293231
ABO	ABO_3_39845495_40168459	trans	1	2	0.809761	chr3:39877631:A:C	rs538071054	3	39877631	C	A	-1.225	0.21086	1.7e-09	0.0051	0.5426	Non-coding: trans	MYRIP	intron	NA	NA	NA	NA	No	NA	NA	No	0		NA	NA	No	No	No	Yes	0.000117585
ABO	ABO_9_132997070_133593655	cis	2	2	0.896884	chr9:133255722:T:C	rs566015043	9	133255722	C	T	-0.44072	0.18139	0.067	0.0035	0.9962	Non-synonymous: cis target gene	ABO	missense	chr9:133264504:G:GAAACTGCC	0.0141701	NA	NA	No	NA	NA	No	0		NA	NA	No	Yes	Yes	Yes	0
ABO	ABO_9_132997070_133593655	cis	1	1	1	chr9:133257521:T:TC	rs8176719	9	133257521	TC	T	1.1659	0.022061	4.83E-609	0.436	0.994	Non-synonymous: cis target gene	ABO	frameshift	chr9:133273813:C:T	0.960912	rs505922	0.886447	Yes	rs141638449	1	No	0		NA	NA	No	Yes	Yes	Yes	0.364694
ABO	ABO_9_132997070_133593655	cis	3	3	0.361246	chr9:133263362:GCGCCCACCACTA:G	rs8176685	9	133263362	G	GCGCCCACCACTA	0.99599	0.088272	1.2e-23	0.0152	0.9807	Non-coding: cis target gene	ABO	intron	chr9:133264504:G:GAAACTGCC	0.0650255	rs782134971	0.652413	No	rs8176703	1	No	0		NA	NA	No	No	Yes	Yes	0.193842
ACAN	ACAN_10_71868638_72208379	trans	1	15	0.156171	chr10:71978155:T:C	rs12258400	10	71978155	C	T	0.17575	0.027732	1.9e-10	0.252	0.8878	Non-coding: trans	CHST3	intron	chr10:72017943:TA:T	0.309333	10:73777701_TA_T	0.844	Yes	10:73777701_TA_T	0.927085	Yes	0.0580847	chr10:72020766:CTAATTT:C	NA	NA	No	No	No	No	0.416031
ACAN	ACAN_11_126172602_126432046	trans	1	2	0.505074	chr11:126211508:T:C	rs2282580	11	126211508	C	T	-0.17732	0.029542	2e-09	0.8271	0.9995	Non-synonymous: trans	RPUSD4	missense	chr11:126358105:C:T	0.172254	rs59379014	0.0171071	No	rs59379014	0.697715	No	0		0.998892	0.600722	No	Yes	Yes	No	0.316882
ACAN	ACAN_15_88627744_88740776	cis	1	37	0.116902	chr15:88710319:T:C	rs4293349	15	88710319	C	T	0.13631	0.02233	1.5e-09	0.4907	0.9995	Intergenic: cis	.	intergenic	chr15:88710037:T:C	0.999577	rs4932196	0.997626	Yes	rs4932196	0.999907	Yes	0.461866	chr15:88708781:T:A,chr15:88710037:T:C,chr15:88710195:G:C,chr15:88710319:T:C,chr15:88710483:T:A,chr15:88710914:T:C,chr15:88711139:C:A	1	1	Yes	No	No	No	0.184912
ACE	ACE_9_133120654_133543074	trans	2	25	0.120234	chr9:133255635:C:T	rs8176751	9	133255635	T	C	0.32064	0.027372	5e-33	0.221	0.9942	Synonymous: trans	ABO	synonymous	chr9:133256074:G:A	0.994084	rs8176741	0.703861	Yes	rs8176741	0.995006	Yes	0.35568	chr9:133253728:A:T,chr9:133254260:G:A,chr9:133254328:C:T,chr9:133255354:C:T,chr9:133255928:C:G,chr9:133255935:G:T,chr9:133256028:C:T,chr9:133256074:G:A,chr9:133262254:C:T,chr9:133266772:C:T	NA	NA	No	No	Yes	No	0.102181
ACE	ACE_9_133120654_133543074	trans	1	11	0.217896	chr9:133264504:G:GAAACTGCC	rs60937319	9	133264504	G	GAAACTGCC	-0.39785	0.02762	2.5e-50	0.2243	0.9805	Non-coding: trans	ABO	intron	chr9:133256074:G:A	0.0700973	NA	NA	No	NA	NA	Yes	0.22098	chr9:133266456:T:C,chr9:133273983:A:G,chr9:133274414:A:G	NA	NA	No	No	Yes	No	0.263877
ACE	ACE_17_62888871_64357396	cis	2	2	0.505598	chr17:63478981:A:C	rs182340837	17	63478981	C	A	-0.5713	0.10868	1.4e-07	0.0108	0.9881	Non-coding: cis target gene	ACE	intron	chr17:63482264:A:G	0.0243875	NA	NA	No	NA	NA	No	0		0.999997	0.499999	No	No	Yes	No	1.47106e-05
ACE	ACE_17_62888871_64357396	cis	3	1	0.970054	chr17:63495296:TG:T	rs199613273	17	63495296	T	TG	0.11541	0.058807	0.077	0.0403	0.9398	Non-coding: cis target gene	ACE	intron	chr17:63496400:T:C	0.060378	rs4308	1.82268e-05	No	rs9897336	1	No	0		NA	NA	No	No	Yes	No	2.94092e-05
ACE	ACE_17_62888871_64357396	cis	1	2	0.934917	chr17:63496400:T:C	rs4362	17	63496400	T	C	0.61557	0.023752	5.6e-153	0.3919	0.943	Synonymous: cis target gene	ACE	synonymous	chr17:63496400:T:C	1	rs4362	1	Yes	rs4362	1	Yes	0.934917	chr17:63496400:T:C	1	1	Yes	No	Yes	No	0.475227
ACE2	ACE2_12_120604329_121062717	trans	1	2	0.903139	chr12:120978847:A:C	rs1169288	12	120978847	C	A	-0.18503	0.023739	6.7e-15	0.4086	0.9475	Non-synonymous: trans	HNF1A	missense	chr12:120982123:T:C	0.796461	rs1169284	0.941821	Yes	rs1169284	0.971811	No	0		1	1	Yes	Yes	Yes	No	0.327914
ACE2	ACE2_X_15378613_16028768	cis	1	32	0.114637	chrX:15688395:G:C	rs4830986	X	15688395	C	G	0.16017	0.018956	3e-17	0.4053	0.9968	Non-coding: cis non-target gene	CA5BP1	intron	chrX:15646263:G:A	0.938303	rs5934255	0.957404	Yes	rs140820246	1	Yes	0.0765842	chrX:15642742:C:T,chrX:15646263:G:A	0.997717	1	Yes	No	No	No	0.280425
ACHE	ACHE_7_100171040_101120339	cis	2	3	0.932289	chr7:100874758:C:T	rs12705091	7	100874758	T	C	-0.097209	0.023963	4.5e-05	0.3482	0.9858	Intergenic: cis	TRIP6	downstream_gene	chr7:100899511:A:G	0.787965	rs13245899	0.988033	Yes	rs575565649	1	Yes	0.932289	chr7:100874758:C:T	NA	NA	No	No	No	No	0.187347
ACHE	ACHE_7_100171040_101120339	cis	1	13	0.54501	chr7:100915204:C:T	rs13232524	7	100915204	C	T	-0.33232	0.030566	1.3e-27	0.1693	0.9995	Intergenic: cis	.	intergenic	chr7:100914499:C:T	0.986767	rs6976053	0.86692	Yes	rs145798043	1	Yes	0.108463	chr7:100914499:C:T	NA	NA	No	No	No	No	0.487667
ACHE	ACHE_9_133231661_133468510	trans	1	29	0.0959034	chr9:133276557:G:A	rs8176635	9	133276557	A	G	0.14132	0.023289	1.2e-09	0.3925	0.9753	Intergenic: trans	ABO	upstream_gene	chr9:133255801:C:T	0.39573	rs8176749	0.12839	No	rs2519093	0.999727	Yes	0.357576	chr9:133252613:G:C,chr9:133253171:T:C,chr9:133253728:A:T,chr9:133254260:G:A,chr9:133254328:C:T,chr9:133255354:C:T,chr9:133255928:C:G,chr9:133255935:G:T,chr9:133256028:C:T,chr9:133256074:G:A,chr9:133262254:C:T,chr9:133266772:C:T,chr9:133266900:A:C	NA	NA	No	No	Yes	No	0.331852
ACP5	ACP5_19_11502030_11992387	cis	3	12	0.176706	chr19:11567323:C:A	rs35383690	19	11567323	A	C	0.078321	0.025731	0.0023	0.7252	0.9236	Non-coding: cis non-target gene	ZNF627	intron	chr19:11560489:C:T	0.965742	rs35863302	0.98228	Yes	rs35863302	0.999017	Yes	0.271487	chr19:11560489:C:T,chr19:11563479:G:A,chr19:11564326:C:G,chr19:11565537:G:T	0.99994	1	Yes	No	Yes	No	0.236537
ACP5	ACP5_19_11502030_11992387	cis	2	7	0.337412	chr19:11579344:T:TTTGG	rs201335336	19	11579344	TTTGG	T	0.34796	0.035027	2.9e-23	0.1262	0.9283	Non-coding: cis non-target gene	ZNF627	intron	chr19:11616069:G:A	0.924939	rs137956588	0.987236	Yes	19:11680583_CA_C	1	Yes	0.58438	chr19:11579344:T:TTTGG,chr19:11598669:C:T,chr19:11616069:G:A,chr19:11616589:G:C,chr19:11620726:A:C	1	1	Yes	No	Yes	No	0.00574269
ACP5	ACP5_19_11502030_11992387	cis	1	12	0.127319	chr19:11586947:C:A	rs149502884	19	11586947	A	C	-0.71649	0.043798	3.7e-60	0.0714	0.9868	Non-coding: cis non-target gene	GAPDHP76	intron	chr19:11576536:C:T	0.977709	rs2305799	0.99509	Yes	rs541385873	1	Yes	0.0711499	chr19:11576536:C:T	NA	NA	No	No	Yes	No	0.124356
ACP6	ACP6_1_145672585_148980464	cis	2	1	0.983939	chr1:147647471:G:A	rs1344	1	147647471	A	G	0.24169	0.023074	1.5e-20	0.3312	0.9995	Synonymous: cis target gene	ACP6	synonymous	chr1:147657466:G:C	0.600567	rs2153463	0.560679	No	rs75583687	1	No	0		NA	NA	No	No	No	No	0.42238
ACP6	ACP6_1_145672585_148980464	cis	1	1	1	chr1:147652507:T:G	rs2153463	1	147652507	G	T	1.0964	0.024201	3.65E-448	0.7111	0.9997	Synonymous: cis target gene	ACP6	synonymous	chr1:147652507:T:G	1	rs2153463	1	Yes	rs2153463	1	Yes	1	chr1:147652507:T:G	NA	NA	No	No	No	No	0.291605
ACP6	ACP6_1_145672585_148980464	cis	4	1	0.997863	chr1:147659642:C:T	rs79500703	1	147659642	T	C	-0.93911	0.21223	2.6e-05	0.0042	0.6974	Non-coding: cis target gene	ACP6	splice_donor_5th_base	chr1:147657466:G:C	0.00358931	NA	NA	No	NA	NA	No	0		NA	NA	No	No	No	No	4.40956e-05
ACP6	ACP6_1_145672585_148980464	cis	3	1	1	chr1:147690042:G:T	rs192519943	1	147690042	T	G	-1.5191	0.18255	5.6e-17	0.0047	0.7843	Intergenic: cis	RN7SL261P	downstream_gene	chr1:147633861:TA:T	0.005491	rs11383540	0.00016966	No	rs11383540	1	No	0		NA	NA	No	No	No	No	0
ACVRL1	ACVRL1_12_51823714_52080051	cis	3	1	0.955863	chr12:51912002:C:T	rs1700159	12	51912002	T	C	0.096281	0.02841	0.00069	0.806	0.9972	Non-coding: cis target gene	ACVRL1	intron	chr12:51912002:C:T	1	rs1700159	1	Yes	rs1700159	1	Yes	0.955863	chr12:51912002:C:T	0.999937	1	Yes	No	Yes	No	0.231545
ACVRL1	ACVRL1_12_51823714_52080051	cis	1	4	0.434025	chr12:51914237:T:C	rs77709482	12	51914237	C	T	0.63103	0.041744	1.2e-51	0.0834	0.9496	Non-coding: cis target gene	ACVRL1	intron	chr12:51912437:C:T	0.996434	rs2277382	0.992913	Yes	rs555901674	1	Yes	0.693067	chr12:51912437:C:T,chr12:51914237:T:C	1	1	Yes	No	Yes	No	0.0821688
ACVRL1	ACVRL1_12_51823714_52080051	cis	2	5	0.508912	chr12:51923681:C:CG	rs145295564	12	51923681	CG	C	-0.32643	0.02478	1.3e-39	0.3205	0.9512	Intergenic: cis	ACVRL1	downstream_gene	chr12:51920604:T:G	0.990492	rs2277383	0.667991	Yes	rs555901674	1	Yes	0.223125	chr12:51920604:T:G,chr12:51923273:C:G	NA	NA	No	No	Yes	No	0.153214
ACY1	ACY1_3_47263918_52889516	cis	1	3	0.804042	chr3:51988910:G:A	rs143678651	3	51988910	A	G	-1.3104	0.15367	1.5e-17	0.0059	0.9174	Non-synonymous: cis target gene	ACY1	splice_acceptor	chr3:51988821:C:T	8.76318e-08	rs121912701	2.94379e-06	No	rs34017492	1	No	0		1	0.5	No	Yes	Yes	No	0
ACY3	ACY3_11_65518151_67747961	cis	2	20	0.120508	chr11:67634891:T:G	rs3758938	11	67634891	G	T	0.21899	0.034211	1.6e-10	0.1213	0.9987	Non-synonymous: cis non-target gene	TBX10	missense	chr11:67634891:T:G	1	rs3758938	1	Yes	rs3758938	1	Yes	0.235087	chr11:67634164:G:C,chr11:67634891:T:G	0.999629	1	Yes	Yes	Yes	No	0.301331
ACY3	ACY3_11_65518151_67747961	cis	1	1	1	chr11:67642843:C:T	rs2290959	11	67642843	T	C	-0.98125	0.057322	1.2e-65	0.0402	0.9868	Non-synonymous: cis target gene	ACY3	missense	chr11:67553498:A:G	0.0631579	rs615260	0.000247907	No	rs750864807	1	No	0		1	0.5	No	Yes	Yes	No	0.000279289
ACYP1	ACYP1_14_74648837_75217543	cis	1	107	0.051923	chr14:75191730:C:G	rs4468539	14	75191730	G	C	0.28145	0.031064	1.3e-19	0.1686	0.9439	Intergenic: cis	.	intergenic	chr14:75201678:A:AT	0.986993	rs7156328	0.963147	Yes	rs7156328	0.9848	Yes	0.35904	chr14:75038305:G:C,chr14:75040382:G:A,chr14:75040822:C:T,chr14:75044033:G:A,chr14:75044372:C:T,chr14:75045806:C:T,chr14:75045909:G:A,chr14:75053362:T:C,chr14:75059147:G:A,chr14:75060806:G:A,chr14:75061002:G:C,chr14:75061101:C:A,chr14:75061877:G:A,chr14:75064757:A:T,chr14:75066238:T:C,chr14:75071514:G:T,chr14:75075251:C:A,chr14:75076761:CTAAG:C,chr14:75077276:T:C,chr14:75077398:C:T,chr14:75077486:G:A,chr14:75077767:T:A,chr14:75079853:C:T,chr14:75079880:C:T,chr14:75080249:G:A,chr14:75081040:T:C,chr14:75082053:T:C,chr14:75082667:T:C,chr14:75087658:G:C,chr14:75088921:G:A,chr14:75088933:A:T,chr14:75093260:T:C,chr14:75094449:C:T,chr14:75096197:C:T,chr14:75097956:G:T,chr14:75099506:G:A,chr14:75100475:C:T,chr14:75101435:A:G,chr14:75102880:C:A,chr14:75103590:C:T,chr14:75116565:T:C,chr14:75118164:C:T,chr14:75119585:C:A,chr14:75122121:A:G,chr14:75122492:G:C,chr14:75123410:A:T,chr14:75124119:G:A,chr14:75125780:G:C,chr14:75127136:T:C,chr14:75127199:C:T,chr14:75128243:G:C,chr14:75128451:G:A,chr14:75132944:A:G,chr14:75133994:C:T,chr14:75135034:A:G,chr14:75135159:A:G,chr14:75136131:A:T,chr14:75137246:G:A,chr14:75142025:G:A,chr14:75142565:A:T,chr14:75143467:G:C,chr14:75145380:C:A,chr14:75147801:A:ACCCG,chr14:75148524:T:C,chr14:75152415:T:G,chr14:75156784:T:C,chr14:75157285:T:C,chr14:75157760:C:T,chr14:75160998:T:C,chr14:75163675:G:A,chr14:75201678:A:AT	NA	NA	No	No	Yes	No	0.481518
ADA	ADA_20_44477103_44719292	cis	1	1	0.967644	chr20:44642751:C:G	rs406383	20	44642751	G	C	0.30643	0.029264	1.1e-25	0.1852	0.964	Non-coding: cis target gene	ADA	intron	chr20:44642751:C:G	1	rs406383	1	Yes	rs406383	1	Yes	0.967644	chr20:44642751:C:G	1	1	Yes	No	No	No	0.234577
ADA	ADA_20_44477103_44719292	cis	2	14	0.313815	chr20:44680652:GT:G	rs11086935	20	44680652	G	GT	0.22633	0.028528	2e-15	0.2079	0.9499	Non-coding: cis non-target gene	.	intron	chr20:44674236:G:A	0.860683	rs34652724	0.950161	Yes	rs6065743	0.999577	Yes	0.755787	chr20:44674236:G:A,chr20:44674390:C:T,chr20:44674816:C:G,chr20:44675695:C:T,chr20:44680652:GT:G,chr20:44686897:C:G,chr20:44687372:C:A,chr20:44687778:G:A,chr20:44687797:G:A,chr20:44688160:C:T,chr20:44688346:T:C,chr20:44688633:T:C	0.999992	1	Yes	No	No	No	0.269153
ADA2	ADA2_22_17012863_17242488	cis	2	2	0.779015	chr22:17162054:C:A	rs142149111	22	17162054	A	C	-1.1684	0.15169	1.3e-14	0.0062	0.8811	Non-coding: cis non-target gene	HDHD5	intron	chr22:17179611:C:G	0.00170794	rs5992638	4.09862e-06	No	rs14332	1	No	0		0.999997	0.500003	No	No	Yes	No	0
ADA2	ADA2_22_17012863_17242488	cis	1	1	1	chr22:17219428:C:T	rs117100146	22	17219428	T	C	0.67416	0.05704	3.1e-32	0.0397	0.9821	Non-coding: cis target gene	ADA2	5_prime_utr	chr22:17228881:T:C	0.00448364	rs2231495	5.98866e-06	No	rs14332	1	No	0		1	0.5	No	No	Yes	No	0.000146998
ADAM15	ADAM15_1_154827923_155905163	cis	2	1	0.999985	chr1:155054378:G:C	rs116783963	1	155054378	C	G	-0.52675	0.078943	1.8e-11	0.0211	0.9975	Non-synonymous: cis target gene	ADAM15	missense	chr1:155022502:G:T	0.183865	NA	NA	No	NA	NA	No	0		NA	NA	No	Yes	Yes	No	2.94144e-05
ADAM15	ADAM15_1_154827923_155905163	cis	3	1	0.982654	chr1:155055823:G:A	rs115753757	1	155055823	A	G	-1.3678	0.2199	2.2e-11	0.0043	0.6532	Non-synonymous: cis target gene	ADAM15	missense	chr1:155058900:C:T	0.000284977	NA	NA	No	NA	NA	No	0		NA	NA	No	Yes	Yes	No	1.46994e-05
ADAM15	ADAM15_1_154827923_155905163	cis	1	1	1	chr1:155060832:G:A	rs11589479	1	155060832	A	G	1.1057	0.11741	1.5e-22	0.0093	0.9989	Non-synonymous: cis target gene	ADAM15	splice_region	chr1:155060832:G:A	1	rs11589479	1	Yes	rs11589479	1	Yes	1	chr1:155060832:G:A	0.999933	1	Yes	No	Yes	No	0.162396
ADAM15	ADAM15_9_133153627_133543074	trans	1	18	0.515349	chr9:133255635:C:T	rs8176751	9	133255635	T	C	0.5205	0.02732	2.5e-81	0.2206	0.9942	Synonymous: trans	ABO	synonymous	chr9:133254260:G:A	0.994208	rs8176759	0.711729	Yes	rs8176759	0.999338	Yes	0.22439	chr9:133253728:A:T,chr9:133254260:G:A,chr9:133254328:C:T,chr9:133255354:C:T,chr9:133255801:C:T,chr9:133255928:C:G,chr9:133255935:G:T,chr9:133256028:C:T	NA	NA	No	No	Yes	No	0.102181
ADAM15	ADAM15_9_133153627_133543074	trans	2	10	0.211225	chr9:133264504:G:GAAACTGCC	rs60937319	9	133264504	GAAACTGCC	G	0.37866	0.027546	5e-43	0.7755	0.9805	Non-coding: trans	ABO	intron	chr9:133273983:A:G	0.985672	NA	NA	Yes	NA	NA	Yes	0.362931	chr9:133266456:T:C,chr9:133273983:A:G,chr9:133274414:A:G,chr9:133276163:T:TGGTGCAGGCGCAGGAAAAAATTGTGGCAATTCCTCA	NA	NA	No	No	Yes	No	0.263877
ADAM22	ADAM22_7_87062425_88360214	cis	1	1	1	chr7:87935182:C:G	rs2279542	7	87935182	G	C	-0.55387	0.023131	1.4e-126	0.5098	0.9962	Non-synonymous: cis target gene	ADAM22	missense	chr7:87935182:C:G	1	rs2279542	1	Yes	rs2279542	1	Yes	1	chr7:87935182:C:G	1	1	Yes	Yes	Yes	No	0.487923
ADAM22	ADAM22_7_87062425_88360214	cis	3	26	0.135449	chr7:88031117:AAAAC:A	rs140722951	7	88031117	A	AAAAC	0.05305	0.023201	0.023	0.5876	0.9516	Non-coding: cis target gene	ADAM22	intron	chr7:88067522:A:T	0.747849	rs2299190	0.833379	Yes	rs1201841	0.992912	No	0		NA	NA	No	No	Yes	No	0.465763
ADAM22	ADAM22_7_87062425_88360214	cis	2	20	0.080958	chr7:88129983:T:A	rs12537052	7	88129983	A	T	-0.67726	0.065894	1.2e-24	0.0312	0.9787	Non-coding: cis target gene	ADAM22	intron	chr7:88129983:T:A	1	rs12537052	1	Yes	rs12537052	1	Yes	0.72416	chr7:88100063:G:T,chr7:88101214:G:A,chr7:88102046:A:G,chr7:88106055:G:C,chr7:88106589:T:C,chr7:88108277:A:G,chr7:88109557:G:A,chr7:88110496:A:G,chr7:88112962:T:C,chr7:88117023:A:C,chr7:88119780:C:T,chr7:88123964:TAA:T,chr7:88125600:G:A,chr7:88126136:C:T,chr7:88126156:T:G,chr7:88129983:T:A	1	1	Yes	No	Yes	No	0.0441129
ADAM23	ADAM23_2_205932551_206977351	cis	3	14	0.171206	chr2:206439997:CTG:C	rs35071498	2	206439997	C	CTG	0.31838	0.049513	7.9e-11	0.0599	0.9377	Intergenic: cis	ADAM23	upstream_gene	chr2:206478755:A:G	0.957126	rs17270067	0.800094	Yes	rs139001108	1	Yes	0.0145765	chr2:206478755:A:G	NA	NA	No	No	No	No	0.201292
ADAM23	ADAM23_2_205932551_206977351	cis	1	1	1	chr2:206443534:C:T	rs369883234	2	206443534	T	C	1.4968	0.062515	3.9e-127	0.044	0.7563	Non-coding: cis target gene	ADAM23	5_prime_utr	chr2:206613436:G:A	0.033286	rs3821173	4.95764e-05	No	rs72933203	1	No	0		1	0.5	No	No	No	No	0.00037361
ADAM23	ADAM23_2_205932551_206977351	cis	2	6	0.392988	chr2:206448479:G:C	rs1207146	2	206448479	C	G	0.065921	0.024065	0.0056	0.4181	0.9108	Non-coding: cis target gene	ADAM23	intron	chr2:206443099:A:G	0.562082	rs10932151	0.318254	No	rs72933203	1	No	0		NA	NA	No	No	No	No	0.320355
ADAM23	ADAM23_9_133182305_133522426	trans	1	25	0.0558973	chr9:133257567:T:C	rs75179845	9	133257567	C	T	0.20525	0.02746	4.1e-14	0.2188	0.9965	Non-coding: trans	ABO	intron	chr9:133256074:G:A	0.994705	rs8176741	0.949854	Yes	9:136149709_AC_A	0.997696	Yes	0.416948	chr9:133253728:A:T,chr9:133254260:G:A,chr9:133254328:C:T,chr9:133255354:C:T,chr9:133255801:C:T,chr9:133255928:C:G,chr9:133255935:G:T,chr9:133256028:C:T,chr9:133256074:G:A,chr9:133262254:C:T	NA	NA	No	No	Yes	No	0.0754834
ADAM8	ADAM8_10_133152991_133578316	cis	1	43	0.0794022	chr10:133265297:A:G	rs3008320	10	133265297	G	A	-0.82862	0.055687	4.6e-50	0.9362	0.6838	Non-coding: cis target gene	ADAM8	intron	chr10:133269306:C:T	0.980872	NA	NA	Yes	NA	NA	No	0		NA	NA	No	No	Yes	No	0.065331
ADAMTS13	ADAMTS13_9_133160777_133531601	cis	3	1	0.999291	chr9:133436943:C:T	rs11575933	9	133436943	T	C	-0.841	0.093738	3.4e-19	0.014	0.9922	Non-synonymous: cis target gene	ADAMTS13	missense	chr9:133440154:A:G	0.00249067	rs2073933	5.46473e-05	No	rs112565602	1	No	0		1	0.5	No	Yes	Yes	No	0.000720376
ADAMTS13	ADAMTS13_9_133160777_133531601	cis	1	15	0.146036	chr9:133438768:G:C	rs28393999	9	133438768	C	G	0.41782	0.032401	5.6e-38	0.1428	0.9894	Non-coding: cis target gene	ADAMTS13	intron	chr9:133440154:A:G	0.999091	rs112565602	1	Yes	rs72779205	1	Yes	0.38719	chr9:133435404:G:T,chr9:133435592:C:T,chr9:133438768:G:C,chr9:133440154:A:G	1	1	Yes	No	Yes	No	0.343099
ADAMTS13	ADAMTS13_9_133160777_133531601	cis	2	10	0.138742	chr9:133440409:C:G	rs28647808	9	133440409	G	C	-1.0102	0.086242	1.1e-31	0.0175	0.9869	Non-synonymous: cis target gene	ADAMTS13	missense	chr9:133440409:C:G	1	rs28647808	1	Yes	rs28647808	1	Yes	0.138742	chr9:133440409:C:G	1	1	Yes	Yes	Yes	No	0.0895751
ADAMTS16	ADAMTS16_5_4938746_5007997	cis	1	54	0.0702512	chr5:4960648:A:G	rs2561729	5	4960648	G	A	-0.16927	0.02476	7.6e-12	0.3464	0.8898	Intergenic: cis	.	intergenic	chr5:4982701:A:G	0.687057	rs40468	0.940286	Yes	rs40468	0.993644	Yes	0.309186	chr5:4965993:G:A,chr5:4966409:T:C,chr5:4966569:C:A,chr5:4966782:A:G,chr5:4966904:C:A,chr5:4967916:C:T,chr5:4968385:G:A,chr5:4968593:A:G,chr5:4969127:A:G,chr5:4969792:G:A,chr5:4970758:G:T,chr5:4970799:T:C,chr5:4971975:A:G,chr5:4972651:G:T,chr5:4973247:T:G,chr5:4977153:A:G,chr5:4977384:C:T,chr5:4977420:G:A,chr5:4982462:C:T,chr5:4982701:A:G	NA	NA	No	No	No	No	0.353833
ADAMTS8	ADAMTS8_11_129743355_130558139	cis	1	1	1	chr11:130411593:G:A	rs2131535	11	130411593	A	G	0.58875	0.029045	1.6e-91	0.8129	0.9929	Non-synonymous: cis target gene	ADAMTS8	missense	chr11:130411593:G:A	1	rs2131535	1	Yes	rs2131535	1	Yes	1	chr11:130411593:G:A	1	1	Yes	Yes	Yes	No	0.262568
ADAMTS8	ADAMTS8_11_129743355_130558139	cis	2	1	1	chr11:130428053:C:G	rs7927048	11	130428053	G	C	-0.26573	0.024112	2.6e-28	0.6112	0.8917	Non-synonymous: cis target gene	ADAMTS8	missense	chr11:130428053:C:G	1	rs7927048	1	Yes	rs7927048	1	Yes	1	chr11:130428053:C:G	1	1	Yes	Yes	Yes	No	0.40485
ADAMTSL4	ADAMTSL4_1_150002848_151371071	cis	1	1	0.978168	chr1:150541058:A:G	rs7364668	1	150541058	A	G	0.24413	0.023954	2.1e-24	0.3478	0.9543	Intergenic: cis	.	intergenic	chr1:150639884:G:T	0.53713	rs34379037	0.0380709	No	rs758689051	1	No	0		NA	NA	No	No	No	No	0.454916
ADAMTSL4	ADAMTSL4_2_162104731_162569130	trans	1	34	0.072119	chr2:162226640:T:C	rs16846396	2	162226640	C	T	-0.32173	0.034188	4.7e-21	0.1261	0.9833	Non-coding: trans	FAP	intron	chr2:162230915:C:T	0.95021	rs6746339	0.967859	Yes	rs6746339	1	Yes	0.951551	chr2:162198214:C:T,chr2:162198558:T:G,chr2:162199485:T:C,chr2:162199647:C:T,chr2:162200414:T:TTATACTGATGTAG,chr2:162200442:A:C,chr2:162206669:T:G,chr2:162208557:A:G,chr2:162208815:A:G,chr2:162209363:G:A,chr2:162209490:A:C,chr2:162210931:A:T,chr2:162212548:G:A,chr2:162212799:T:C,chr2:162212993:G:A,chr2:162213601:A:G,chr2:162214086:T:A,chr2:162214197:C:G,chr2:162214527:G:A,chr2:162214651:C:G,chr2:162215216:G:A,chr2:162216572:T:C,chr2:162218754:A:T,chr2:162221330:G:C,chr2:162221685:T:A,chr2:162224283:A:G,chr2:162224472:A:G,chr2:162224922:C:T,chr2:162226640:T:C,chr2:162227970:C:T,chr2:162228488:T:A,chr2:162229919:A:G,chr2:162230762:TG:T,chr2:162231260:T:C	1	1	Yes	No	No	No	0.0120585
ADAMTSL5	ADAMTSL5_14_72789427_73916329	trans	2	33	0.242018	chr14:73268658:C:T	rs4903104	14	73268658	T	C	-0.18661	0.03253	9.4e-09	0.1387	0.9977	Non-synonymous: trans	PAPLN	missense	chr14:73269394:GC:G	0.94012	rs773726167	0.995172	Yes	rs773726167	0.997612	Yes	0.290943	chr14:73268658:C:T,chr14:73269394:GC:G,chr14:73269615:G:C	1	1	Yes	Yes	Yes	No	0.187724
ADAMTSL5	ADAMTSL5_14_72789427_73916329	trans	1	2	0.534915	chr14:73284417:A:T	rs77222191	14	73284417	T	A	-1.0464	0.11554	1.2e-19	0.0107	0.9077	Non-coding: trans	NUMB	intron	chr14:73269394:GC:G	0.00133212	rs773726167	1.86886e-06	No	rs773726167	1	No	0		1	0.5	No	No	Yes	No	5.87976e-05
ADAMTSL5	ADAMTSL5_19_1389567_1618606	cis	1	5	0.420688	chr19:1507484:T:C	rs791460	19	1507484	C	T	0.36157	0.024389	1e-49	0.3733	0.8948	Non-coding: cis target gene	ADAMTSL5	intron	chr19:1507536:T:C	0.992868	rs791461	0.671133	Yes	rs149051157	1	Yes	0.298364	chr19:1505875:T:C,chr19:1507536:T:C	NA	NA	No	No	No	No	0.405352
ADAMTSL5	ADAMTSL5_19_1389567_1618606	cis	2	1	0.999904	chr19:1511436:G:C	rs12976420	19	1511436	C	G	0.073487	0.029866	0.014	0.3104	0.6576	Non-coding: cis target gene	ADAMTSL5	intron	chr19:1511436:G:C	1	rs12976420	1	Yes	rs12976420	1	Yes	0.999904	chr19:1511436:G:C	1	1	Yes	No	No	No	0.175097
ADD1	ADD1_4_2761772_3383171	cis	1	31	0.132638	chr4:2897565:T:A	rs59692453	4	2897565	A	T	-0.23212	0.023379	3.2e-23	0.4823	0.9532	Non-coding: cis target gene	ADD1	intron	chr4:2916247:G:C	0.993534	rs1263339	0.991421	Yes	rs1263339	0.998122	Yes	0.215034	chr4:2901981:C:T,chr4:2903925:C:G,chr4:2907467:G:A,chr4:2908891:C:T,chr4:2915035:C:G,chr4:2915881:G:A,chr4:2916247:G:C,chr4:2920902:T:C,chr4:2922683:C:T	1	1	Yes	No	Yes	No	0.188064
ADGRB3	ADGRB3_3_150269011_150684023	trans	1	1	0.956853	chr3:150366473:C:T	rs118130135	3	150366473	T	C	-0.39926	0.069939	1.9e-09	0.0331	0.8322	Intergenic: trans	.	upstream_gene	NA	NA	NA	NA	No	NA	NA	No	0		0.997429	0.498214	No	No	No	No	1.47072e-05
ADGRB3	ADGRB3_6_68134737_70268824	cis	3	24	0.176165	chr6:68802456:A:T	rs10806605	6	68802456	T	A	0.25735	0.026749	5.2e-22	0.2595	0.9166	Non-coding: cis target gene	ADGRB3	intron	chr6:68748091:C:T	0.949005	rs12197038	0.802884	Yes	rs12197038	0.941869	Yes	0.062132	chr6:68748091:C:T,chr6:68748093:C:T,chr6:68749264:C:T	NA	NA	No	No	Yes	No	0.335022
ADGRB3	ADGRB3_6_68134737_70268824	cis	2	2	0.936303	chr6:68956792:A:G	rs1932618	6	68956792	G	A	-0.55615	0.036317	2.5e-53	0.893	0.9987	Non-synonymous: cis target gene	ADGRB3	missense	chr6:68956792:A:G	1	rs1932618	1	Yes	rs1932618	1	Yes	0.936303	chr6:68956792:A:G	1	1	Yes	Yes	Yes	No	0.133945
ADGRB3	ADGRB3_6_68134737_70268824	cis	1	1	1	chr6:68968025:A:G	rs1953613	6	68968025	G	A	-0.68962	0.023657	7.2e-187	0.3332	0.9944	Non-coding: cis target gene	ADGRB3	intron	chr6:68963881:T:C	0.194037	rs945528	0.682244	No	rs77445966	0.999679	No	0		1	1	Yes	No	Yes	No	0.388256
ADGRB3	ADGRB3_6_68134737_70268824	cis	4	4	0.440042	chr6:68969704:A:G	rs1336650	6	68969704	G	A	-0.58793	0.023709	3.4e-136	0.6345	0.9774	Non-coding: cis target gene	ADGRB3	intron	chr6:68963881:T:C	0.881309	rs945528	0.864033	Yes	rs1415034	1	No	0		NA	NA	No	No	Yes	No	0.337625
ADGRD1	ADGRD1_12_130948022_131085627	cis	1	58	0.0335429	chr12:130996556:C:T	rs535625626	12	130996556	T	C	-0.65002	0.05973	1.4e-27	0.0374	0.9841	Non-coding: cis target gene	ADGRD1	intron	chr12:130974793:TCCCTGCTGTGG:T	0.909705	rs746573199	0.0703946	Yes	rs1212936	0.905225	No	0		NA	NA	No	No	No	No	0.0764745
ADGRE1	ADGRE1_11_126189265_126443421	trans	1	10	0.363704	chr11:126396770:A:G	rs11220471	11	126396770	G	A	-0.16371	0.026783	8.5e-10	0.2534	0.927	Non-coding: trans	ST3GAL4	intron	chr11:126375250:A:G	0.50912	rs4601794	0.0747368	No	rs4601794	0.746503	Yes	0.314339	chr11:126362291:G:A,chr11:126375250:A:G,chr11:126377404:C:T,chr11:126378312:C:T,chr11:126383746:T:C	NA	NA	No	No	No	No	0.299881
ADGRE1	ADGRE1_19_6963838_7090305	cis	1	5	0.227684	chr19:7003488:G:T	rs7252712	19	7003488	G	T	0.20771	0.023265	3.7e-19	0.4736	0.9483	Intergenic: cis	.	downstream_gene	chr19:7003156:C:T	0.994265	rs11672259	0.999158	Yes	rs11672259	0.999888	Yes	0.985306	chr19:7000999:G:A,chr19:7002788:G:A,chr19:7003156:C:T,chr19:7003488:G:T,chr19:7004521:G:A	1	1	Yes	No	No	No	0.453571
ADGRE2	ADGRE2_19_14378554_14447246	cis	1	2	0.523443	chr19:14388802:G:C	rs150665764	19	14388802	C	G	1.0672	0.091948	4.1e-31	0.0162	0.9498	Synonymous: cis non-target gene	ADGRE5	synonymous	chr19:14381256:C:CTGAG	1	rs139113505	0.973233	Yes	19:14492257_CA_C	1	Yes	0.475601	chr19:14388804:C:T	1	1	Yes	No	Yes	No	0.0218025
ADGRE2	ADGRE2_19_14378554_14447246	cis	2	2	0.720462	chr19:14394936:C:G	rs12973667	19	14394936	G	C	0.31793	0.032914	4.6e-22	0.1468	0.9304	Non-coding: cis non-target gene	ADGRE5	intron	chr19:14394927:G:C	0.155156	rs7251607	0.116503	No	rs3826759	1	No	0		NA	NA	No	No	Yes	No	0.278347
ADGRE5	ADGRE5_17_7120356_7198331	trans	1	10	0.558612	chr17:7176997:C:T	rs55714927	17	7176997	T	C	0.15052	0.024102	4.2e-10	0.3392	0.9918	Synonymous: trans	ASGR1	synonymous	chr17:7176997:C:T	1	rs55714927	1	Yes	rs55714927	1	Yes	0.687357	chr17:7176274:C:A,chr17:7176750:A:G,chr17:7176997:C:T	1	1	Yes	No	No	No	0.181979
ADGRF5	ADGRF5_1_235964085_236048968	trans	1	7	0.395678	chr1:236020048:A:C	rs75874013	1	236020048	C	A	-0.15519	0.025738	1.6e-09	0.2658	0.9597	Non-coding: trans	NID1	intron	chr1:236003188:G:A	0.0241353	rs9726910	0.055277	No	rs148665567	1	No	0		0.999994	0.0805127	No	No	Yes	No	0.0950166
ADGRF5	ADGRF5_10_19840605_20145458	trans	1	4	0.770313	chr10:19946534:C:G	rs7895470	10	19946534	C	G	-0.23127	0.027817	9.3e-17	0.2379	0.8823	Non-coding: trans	PLXDC2	intron	chr10:19931917:G:T	0.911103	rs927826	0.969254	Yes	rs927826	0.99137	No	0		1	1	Yes	No	No	No	0.288637
ADGRG1	ADGRG1_16_57620193_57678927	cis	1	1	0.975233	chr16:57648432:T:A	rs733463	16	57648432	A	T	0.16809	0.0238	1.5e-12	0.3447	0.9659	Non-coding: cis target gene	ADGRG1	intron	chr16:57648363:C:T	0.226318	rs733464	0.996253	Yes	rs75711305	1	Yes	0.975233	chr16:57648432:T:A	0.999998	1	Yes	No	No	No	0.402586
ADH1B	ADH1B_4_98636850_99720112	cis	1	1	0.974357	chr4:99318162:T:C	rs1229984	4	99318162	C	T	0.20355	0.024354	5.9e-17	0.321	0.9961	Non-synonymous: cis target gene	ADH1B	missense	chr4:99318162:T:C	1	rs1229984	1	Yes	rs1229984	1	Yes	0.974357	chr4:99318162:T:C	1	1	Yes	Yes	Yes	No	0.035555
ADH4	ADH4_4_98684824_100163933	cis	2	1	0.998986	chr4:99124464:A:C	rs56251804	4	99124464	C	A	-0.88373	0.13324	3.3e-11	0.0073	0.9893	Non-synonymous: cis target gene	ADH4	missense	chr4:99144358:T:G	0.0315554	rs1800759	1.14879e-05	No	rs1800759	1	No	0		0.999813	0.499911	No	Yes	Yes	No	0
ADH4	ADH4_4_98684824_100163933	cis	1	1	0.977251	chr4:99136576:C:A	rs55735703	4	99136576	A	C	-0.69816	0.096913	5.9e-13	0.0136	0.9957	Non-synonymous: cis target gene	ADH4	missense	chr4:99144358:T:G	0.0030077	NA	NA	No	NA	NA	No	0		1	0.5	No	Yes	Yes	No	0
ADIPOQ	ADIPOQ_3_186748739_186865734	cis	1	12	0.147634	chr3:186833922:A:C	rs1648707	3	186833922	C	A	-0.15118	0.022758	1.1e-11	0.4489	0.9995	Intergenic: cis	.	intergenic	chr3:186833172:A:G	0.97975	rs1648705	0.994876	Yes	rs143257534	1	Yes	0.71703	chr3:186833172:A:G,chr3:186833893:T:C,chr3:186833922:A:C,chr3:186835903:C:T,chr3:186836400:A:G,chr3:186836827:C:A,chr3:186837535:T:C	1	1	Yes	No	No	No	0.340685
ADIPOQ	ADIPOQ_3_186748739_186865734	cis	2	10	0.146418	chr3:186839586:GA:G	rs201071850	3	186839586	G	GA	-0.56029	0.084422	2.4e-11	0.0186	0.9767	Intergenic: cis	ADIPOQ	upstream_gene	chr3:186834099:C:T	0.996143	rs143257534	0.899327	Yes	3:186558883_CT_C	1	Yes	0.646403	chr3:186834099:C:T,chr3:186834680:CAAAT:C,chr3:186837324:C:T,chr3:186840083:A:G,chr3:186842019:C:T,chr3:186843412:C:A	NA	NA	No	No	No	No	0.0400179
ADIPOQ	ADIPOQ_16_82514569_82652537	trans	1	2	0.587547	chr16:82626338:C:G	rs2239857	16	82626338	G	C	-0.44309	0.023919	9e-77	0.3344	0.984	Intergenic: trans	CDH13	upstream_gene	chr16:82629683:G:T	0.961205	rs12051272	0.768476	Yes	rs12051272	0.996014	Yes	0.41149	chr16:82629683:G:T	NA	NA	No	No	No	No	0.0146587
ADIPOQ	ADIPOQ_19_33320495_33544507	trans	1	22	0.0818608	chr19:33405289:G:A	rs10403360	19	33405289	A	G	0.14473	0.022412	1.2e-10	0.4641	0.9997	Non-coding: trans	PEPD	intron	chr19:33403940:C:T	0.987636	rs10422861	0.368228	Yes	rs10422861	0.999866	Yes	0.128714	chr19:33396499:T:C,chr19:33403940:C:T,chr19:33405526:A:C,chr19:33408159:G:A	NA	NA	No	No	No	No	0.417373
ADM	ADM_2_162104731_162569130	trans	1	30	0.10631	chr2:162229919:A:G	rs3788970	2	162229919	G	A	-0.47275	0.034062	8e-44	0.1277	0.9746	Non-coding: trans	FAP	intron	chr2:162200414:T:TTATACTGATGTAG	0.996322	rs150777506	0.985864	Yes	rs150777506	0.995354	Yes	0.769747	chr2:162198214:C:T,chr2:162198558:T:G,chr2:162199485:T:C,chr2:162199647:C:T,chr2:162200414:T:TTATACTGATGTAG,chr2:162200442:A:C,chr2:162208557:A:G,chr2:162212548:G:A,chr2:162212799:T:C,chr2:162212993:G:A,chr2:162213601:A:G,chr2:162214086:T:A,chr2:162214197:C:G,chr2:162214527:G:A,chr2:162214651:C:G,chr2:162216572:T:C,chr2:162218754:A:T,chr2:162221330:G:C,chr2:162221685:T:A,chr2:162224283:A:G,chr2:162224922:C:T,chr2:162226640:T:C,chr2:162227970:C:T,chr2:162228488:T:A,chr2:162229919:A:G,chr2:162231260:T:C	1	1	Yes	No	No	No	0.0129137
AFP	AFP_2_17575639_17834181	trans	1	41	0.0658496	chr2:17763580:A:T	rs6531054	2	17763580	T	A	-0.31644	0.048158	5.7e-11	0.0578	0.9911	Non-coding: trans	GEN1	intron	chr2:17749607:A:G	0.999497	rs11900031	0.998651	Yes	rs114598960	1	Yes	0.406011	chr2:17742076:C:T,chr2:17744219:T:C,chr2:17744736:G:T,chr2:17748928:G:A,chr2:17749607:A:G,chr2:17763580:A:T,chr2:17786319:A:G,chr2:17788078:C:T	1	1	Yes	No	No	No	0.109846
AFP	AFP_2_67233064_67476459	trans	1	141	0.0487657	chr2:67323191:T:A	rs12713596	2	67323191	A	T	-0.14201	0.022986	7.9e-10	0.5239	0.9375	Non-coding: trans	LINC01829	intron	chr2:67431432:TTATC:T	0.828806	2:67658564_TTATC_T	0.706101	Yes	2:67658564_TTATC_T	0.924797	Yes	0.0845504	chr2:67395678:T:TTC,chr2:67401461:G:A,chr2:67403848:G:A,chr2:67405940:G:A,chr2:67406871:G:A,chr2:67408891:TA:T,chr2:67412637:G:T,chr2:67424598:G:A,chr2:67426981:C:T,chr2:67427249:C:G,chr2:67427302:G:A,chr2:67428185:C:T,chr2:67428284:A:T,chr2:67429100:G:A,chr2:67430130:TG:T,chr2:67430179:C:G,chr2:67431432:TTATC:T,chr2:67432524:C:A,chr2:67437742:G:A,chr2:67438819:C:T	NA	NA	No	No	Yes	No	0.328801
AGER	AGER_4_88813091_89209262	trans	1	66	0.0751486	chr4:89009919:C:T	rs12505696	4	89009919	T	C	0.14419	0.023461	4.9e-10	0.3857	0.9698	Non-coding: trans	FAM13A	intron	chr4:88894253:A:G	0.620023	rs2704581	0.205673	No	rs2704581	0.629873	No	0		1	0.999999	Yes	No	No	No	0.357084
AGER	AGER_6_25585791_33065011	cis	2	23	0.0520483	chr6:31608663:C:T	rs143374416	6	31608663	T	C	1.1738	0.14226	5.7e-17	0.0059	0.9886	Intergenic: cis	UQCRHP1	downstream_gene	chr6:32187804:A:G	0.00255211	rs2523540	0.000818064	No	rs57409105	1	No	0		NA	NA	No	No	Yes	No	0.00361833
AGER	AGER_6_25585791_33065011	cis	1	5	0.39337	chr6:32182024:C:T	rs9391855	6	32182024	T	C	-0.30106	0.027709	3.1e-27	0.2081	0.9988	Non-coding: cis target gene	AGER	intron	chr6:32183666:C:T	0.99919	rs2070600	0.988574	Yes	rs57409105	1	Yes	0.774627	chr6:32182024:C:T,chr6:32183666:C:T	NA	NA	No	No	Yes	No	0.0451939
AGR3	AGR3_12_56055215_56594230	trans	1	1	0.998868	chr12:56361868:C:T	rs117088942	12	56361868	T	C	0.2968	0.049305	1.7e-09	0.0546	0.9919	Non-synonymous: trans	APOF	missense	NA	NA	NA	NA	No	NA	NA	No	0		0.997898	0.499406	No	Yes	Yes	No	4.41073e-05
AGRN	AGRN_1_722994_1156400	cis	1	2	0.882983	chr1:1042813:G:A	rs2710873	1	1042813	A	G	-0.47456	0.038868	2.2e-34	0.0948	0.9614	Non-coding: cis target gene	AGRN	intron	chr1:1075715:A:G	0.713149	rs11810785	0.420565	No	rs149159118	1	No	0		NA	NA	No	No	No	No	0.162411
AGRN	AGRN_4_118025439_118753073	trans	1	14	0.090391	chr4:118378823:T:C	rs7654228	4	118378823	C	T	-0.14886	0.023202	2.4e-10	0.504	0.9665	Intergenic: trans	.	intergenic	chr4:118378823:T:C	1	rs7654228	1	Yes	rs7654228	1	Yes	0.090391	chr4:118378823:T:C	1	1	Yes	No	Yes	No	0.408426
AGRP	AGRP_11_116632465_117239541	trans	1	2	0.557263	chr11:116791863:C:T	rs651821	11	116791863	T	C	-0.17937	0.02489	4.3e-14	0.7236	0.9998	Non-coding: trans	APOA5	5_prime_utr	chr11:116778201:G:C	0.7007	rs964184	0.396491	No	rs559220724	1	No	0		NA	NA	No	No	No	No	0.065601
AGRP	AGRP_16_66351189_69192163	cis	1	1	0.994919	chr16:67483635:C:T	rs35079605	16	67483635	T	C	2.1744	0.081405	4.3e-158	0.0202	0.9632	Non-coding: cis non-target gene	ATP6V0D1-DT	intron	NA	NA	16:67452572_CT_C	6.85794e-06	No	rs76720833	1	No	0		1	0.5	No	No	No	No	0.000426345
AGT	AGT_1_230633133_230937787	cis	1	1	1	chr1:230710231:G:A	rs4762	1	230710231	A	G	0.82219	0.038869	2.5e-99	0.0949	0.9882	Non-synonymous: cis target gene	AGT	missense	chr1:230710231:G:A	1	rs4762	1	Yes	rs4762	1	Yes	1	chr1:230710231:G:A	1	1	Yes	Yes	Yes	No	0.124831
AGT	AGT_1_230633133_230937787	cis	2	13	0.46317	chr1:230732906:T:C	rs2478516	1	230732906	C	T	0.097546	0.026661	0.00025	0.2302	0.9945	Non-coding: cis non-target gene	.	intron	chr1:230713736:C:T	0.653194	rs3789678	0.627223	No	rs56073403	1	Yes	0.436882	chr1:230713711:C:T,chr1:230713736:C:T,chr1:230714337:C:T,chr1:230714652:G:A,chr1:230714912:C:T,chr1:230715194:C:A,chr1:230715298:T:C,chr1:230715449:G:C,chr1:230715681:C:A	NA	NA	No	No	Yes	No	0.149064
AGXT	AGXT_2_240713602_240981610	cis	1	2	0.52857	chr2:240888595:T:C	rs6708304	2	240888595	C	T	-0.2178	0.023166	5.4e-21	0.4504	0.975	Synonymous: cis non-target gene	MAB21L4	synonymous	chr2:240866434:A:G	0.464625	rs7340215	0.134928	No	rs7340215	0.452404	No	0		NA	NA	No	No	No	No	0.499485
AHNAK	AHNAK_11_62488531_63111555	cis	2	3	0.600195	chr11:62533972:G:A	rs183069692	11	62533972	A	G	-0.97648	0.11966	3.2e-16	0.0088	0.9957	Non-synonymous: cis target gene	AHNAK	missense	chr11:62529129:T:C	0.000141812	NA	NA	No	NA	NA	No	0		1	0.5	No	Yes	Yes	No	7.35229e-05
AHNAK	AHNAK_11_62488531_63111555	cis	1	1	1	chr11:62535071:G:A	rs76611638	11	62535071	A	G	-1.5939	0.21649	1.7e-13	0.0027	0.9927	Non-synonymous: cis target gene	AHNAK	missense	chr11:62529129:T:C	3.12835e-05	rs74853209	8.04551e-07	No	rs74853209	1	No	0		1	0.5	No	Yes	Yes	No	2.94048e-05
AHNAK2	AHNAK2_14_104802584_105316227	cis	1	1	0.951653	chr14:104951857:A:G	rs78447535	14	104951857	A	G	-0.337869	0.0509889	3.4e-11	0.9436	0.9064	Synonymous: cis target gene	AHNAK2	synonymous	chr14:104970720:A:C	0.702271	rs11850949	0.806936	Yes	rs76650680	0.999099	No	0		NA	NA	No	No	No	No	0.449975
AHSG	AHSG_3_186361895_186646740	cis	2	20	0.0778289	chr3:186608279:C:CG	rs35444611	3	186608279	C	CG	-0.7488	0.029765	1.2e-139	0.1955	0.9059	Non-coding: cis non-target gene	.	intron	chr3:186604193:G:T	0.999555	rs4686790	0.997017	Yes	rs73185617	1	Yes	0.389314	chr3:186603738:A:T,chr3:186604193:G:T,chr3:186604816:T:G,chr3:186605001:T:C,chr3:186606115:A:T,chr3:186606349:A:C,chr3:186608279:C:CG	NA	NA	No	No	Yes	No	0.264968
AHSG	AHSG_3_186361895_186646740	cis	1	3	0.465951	chr3:186620346:C:T	rs1900618	3	186620346	C	T	-0.7196	0.025515	5.2e-175	0.2897	0.9416	Non-coding: cis target gene	AHSG	intron	chr3:186620346:C:T	1	rs1900618	1	Yes	rs1900618	1	Yes	0.999999	chr3:186619924:T:C,chr3:186620346:C:T,chr3:186620593:G:C	1	1	Yes	No	Yes	No	0.345472
AHSG	AHSG_3_186361895_186646740	cis	3	1	0.999999	chr3:186623819:C:T	rs9854792	3	186623819	T	C	-0.21918	0.029657	1.4e-13	0.1913	0.9312	Non-coding: cis non-target gene	.	intron	chr3:186622052:G:C	0.447755	rs6787344	0.480097	No	rs185107328	1	No	0		NA	NA	No	No	Yes	No	0.205371
AHSP	AHSP_16_126951_816994	trans	1	1	0.998121	chr16:136951:T:C	rs191086839	16	136951	T	C	2.26497	0.16358	1.3e-43	0.9947	0.9274	Non-coding: trans	NPRL3	intron	chr16:688254:C:G	0.0321286	NA	NA	No	NA	NA	No	0		1	0.5	No	No	No	No	0
AIF1	AIF1_6_30177362_33354659	cis	1	23	0.103526	chr6:31679888:TA:T	rs1554179696	6	31679888	T	TA	-0.26545	0.032972	8.4e-16	0.1424	0.9835	Non-coding: cis non-target gene	LY6G5C	intron	chr6:31615535:G:A	0.988406	NA	NA	Yes	NA	NA	Yes	0.0590143	chr6:31615535:G:A	NA	NA	No	No	Yes	No	NA
AKR1C4	AKR1C4_7_138436107_138624392	trans	1	19	0.408271	chr7:138572503:A:G	rs73731229	7	138572503	G	A	0.7815	0.12942	1.5e-09	0.009	0.8658	Non-coding: trans	TRIM24	intron	NA	NA	NA	NA	No	NA	NA	No	0		0.999951	0.456741	No	No	No	No	NA
AKR7L	AKR7L_1_18919177_19493509	cis	1	8	0.378849	chr1:19284747:T:C	rs1738023	1	19284747	T	C	-0.17775	0.027998	2.2e-10	0.2001	0.9975	Non-synonymous: cis non-target gene	AKR7A3	missense	chr1:19284747:T:C	1	rs1738023	1	Yes	rs1738023	1	Yes	0.378849	chr1:19284747:T:C	NA	NA	No	Yes	Yes	No	0.168353
ALCAM	ALCAM_9_133183381_133543074	trans	1	25	0.0904946	chr9:133266772:C:T	rs8176672	9	133266772	T	C	0.19148	0.027401	3.2e-12	0.2199	0.9948	Non-coding: trans	ABO	intron	chr9:133252613:G:C	0.923195	rs10901252	0.989586	Yes	rs10901252	0.995981	Yes	0.516321	chr9:133253171:T:C,chr9:133254260:G:A,chr9:133254328:C:T,chr9:133255354:C:T,chr9:133255801:C:T,chr9:133255928:C:G,chr9:133255935:G:T,chr9:133256028:C:T,chr9:133256074:G:A,chr9:133262254:C:T,chr9:133266772:C:T,chr9:133266900:A:C,chr9:133269042:A:G,chr9:133270880:T:C,chr9:133273734:C:T	1	1	Yes	No	Yes	No	0.0795491
ALDH2	ALDH2_12_109180965_113618231	cis	1	8	0.419452	chr12:111792215:G:C	rs4646776	12	111792215	C	G	-0.3709	0.027689	6.3e-41	0.214	0.9962	Non-coding: cis target gene	ALDH2	intron	NA	NA	NA	NA	No	NA	NA	No	0		1	0.5	No	No	Yes	No	1.47016e-05
ALDH3A1	ALDH3A1_17_19237998_20804641	cis	3	26	0.0827381	chr17:19695481:TA:T	rs78650311	17	19695481	T	TA	0.099417	0.023168	1.7e-05	0.5152	0.9569	Non-coding: cis non-target gene	SLC47A2	intron	chr17:19739639:G:C	0.387221	rs2228100	0.331759	No	rs117891180	0.932496	No	0		NA	NA	No	No	Yes	No	0.494592
ALDH3A1	ALDH3A1_17_19237998_20804641	cis	2	1	0.99991	chr17:19740913:C:G	rs3786036	17	19740913	G	C	0.16069	0.022526	1e-12	0.5132	0.9817	Non-coding: cis target gene	ALDH3A1	intron	chr17:19739639:G:C	0.776178	rs887241	0.390233	No	rs117891180	0.999521	No	0		NA	NA	No	No	Yes	No	0.417792
ALDH3A1	ALDH3A1_17_19237998_20804641	cis	1	23	0.0671337	chr17:19743807:AG:A	rs151298179	17	19743807	A	AG	-0.66104	0.043283	1.2e-52	0.074	0.9869	Non-coding: cis target gene	ALDH3A1	intron	chr17:19739639:G:C	0.0587443	rs2228100	2.23114e-05	No	rs117891180	1	No	0		1	0.5	No	No	Yes	No	0.00215983
ALDH5A1	ALDH5A1_6_24377133_24581170	cis	1	13	0.143759	chr6:24489800:C:T	rs2235502	6	24489800	T	C	-0.31432	0.042976	2.6e-13	0.0741	0.9939	Non-coding: cis non-target gene	GPLD1	intron	chr6:24509587:C:A	0.867885	rs6931138	0.242774	Yes	rs62621664	1	Yes	0.0506513	chr6:24509587:C:A	NA	NA	No	No	Yes	No	0.0253213
ALPI	ALPI_9_133026821_133545444	trans	1	7	0.294503	chr9:133266456:T:C	rs2519093	9	133266456	T	C	-0.75983	0.027641	1e-171	0.2228	0.9808	Non-coding: trans	ABO	intron	chr9:133266456:T:C	1	rs2519093	1	Yes	rs2519093	1	Yes	0.437172	chr9:133264504:G:GAAACTGCC,chr9:133266456:T:C,chr9:133271182:T:C	NA	NA	No	No	No	Yes	0.195493
ALPI	ALPI_19_48570992_48867459	trans	1	1	1	chr19:48703374:A:T	rs1047781	19	48703374	T	A	-0.56051	0.022673	2.3e-151	0.4532	0.9922	Non-synonymous: trans	FUT2	missense	chr19:48703205:C:T	0.00530837	rs681343	5.47561e-05	No	rs681343	1	No	0		1	0.5	No	Yes	Yes	Yes	0.000323415
ALPP	ALPP_2_231646266_232690528	cis	4	1	0.99911	chr2:232385973:C:T	rs3748971	2	232385973	T	C	-0.63225	0.038051	7.2e-62	0.1043	0.9278	Non-coding: cis non-target gene	ECEL1P2	non_coding_transcript_exon	chr2:232406516:C:A	0.826882	rs58457058	0.729351	Yes	rs574895950	1	No	0		NA	NA	No	No	Yes	No	0.0785216
ALPP	ALPP_2_231646266_232690528	cis	3	1	0.999448	chr2:232386656:C:T	rs12328730	2	232386656	T	C	0.51086	0.022845	4.1e-111	0.5349	0.97	Non-coding: cis non-target gene	ECEL1P2	non_coding_transcript_exon	chr2:232384370:T:C	0.962115	rs10933394	0.984494	Yes	rs73001992	1	No	0		NA	NA	No	No	Yes	No	0.359619
ALPP	ALPP_2_231646266_232690528	cis	1	1	1	chr2:232408534:C:A	rs17416141	2	232408534	A	C	-0.75382	0.023507	5.7e-227	0.4236	0.92	Non-synonymous: cis non-target gene	ALPG	missense	chr2:232410170:C:G	0.374491	rs1009934	0.219009	No	rs1009934	0.997948	No	0		NA	NA	No	Yes	Yes	No	0.362925
ALPP	ALPP_2_231646266_232690528	cis	2	2	0.795756	chr2:232409459:T:C	rs2091555	2	232409459	C	T	0.13191	0.037552	0.0003	0.106	0.9267	Non-coding: cis non-target gene	ALPG	intron	chr2:232384370:T:C	0.134042	rs10933394	0.0828207	No	rs58457058	1	No	0		NA	NA	No	No	Yes	No	0.291228
ALPP	ALPP_9_133155599_133482618	trans	1	27	0.144556	chr9:133264504:G:GAAACTGCC	rs60937319	9	133264504	GAAACTGCC	G	0.20359	0.027588	1.1e-16	0.7755	0.9805	Non-coding: trans	ABO	intron	chr9:133264504:G:GAAACTGCC	1	NA	1	Yes	NA	NA	Yes	0.280347	chr9:133256264:G:A,chr9:133264504:G:GAAACTGCC	1	1	Yes	No	Yes	No	0.263877
AMBP	AMBP_9_114044500_114118047	cis	1	4	0.527403	chr9:114066029:GCC:G	rs56387314	9	114066029	G	GCC	-0.14581	0.023774	7.7e-10	0.3786	0.9253	Non-coding: cis target gene	AMBP	intron	chr9:114072671:G:A	0.942314	rs1864721	0.980433	Yes	rs141738059	0.997702	Yes	0.893734	chr9:114066029:GCC:G,chr9:114066144:C:T,chr9:114070260:C:T	1	1	Yes	No	No	No	0.230192
AMIGO2	AMIGO2_3_98529393_99060684	trans	1	5	0.345873	chr3:98684125:C:T	rs11927405	3	98684125	T	C	-0.16382	0.022843	9.3e-13	0.4548	0.9643	Intergenic: trans	.	intergenic	chr3:98698056:G:T	0.993242	rs10935473	0.998075	Yes	rs13318932	1	Yes	0.0666098	chr3:98698056:G:T	NA	NA	No	No	No	No	0.44963
AMIGO2	AMIGO2_9_133155599_133494915	trans	1	16	0.261301	chr9:133264504:G:GAAACTGCC	rs60937319	9	133264504	GAAACTGCC	G	0.22471	0.027622	2.3e-16	0.7755	0.9805	Non-coding: trans	ABO	intron	chr9:133266456:T:C	0.988745	NA	NA	Yes	NA	NA	Yes	0.328062	chr9:133266456:T:C,chr9:133273983:A:G,chr9:133274414:A:G,chr9:133276163:T:TGGTGCAGGCGCAGGAAAAAATTGTGGCAATTCCTCA	NA	NA	No	No	No	No	0.263877
AMIGO2	AMIGO2_12_46848173_47491589	cis	1	1	0.999986	chr12:47194625:T:C	rs832742	12	47194625	C	T	0.27239	0.025733	2.4e-26	0.2643	0.9629	Non-coding: cis non-target gene	PCED1B	intron	chr12:47194625:T:C	1	rs832742	1	Yes	rs832742	1	Yes	0.999986	chr12:47194625:T:C	1	1	Yes	No	No	No	0.0370964
AMN	AMN_14_102035328_103470248	cis	1	1	1	chr14:102922666:G:C	rs2295829	14	102922666	G	C	-0.959856	0.0442628	2.8e-104	0.8948	0.6857	Non-coding: cis target gene	AMN	5_prime_utr	chr14:102922666:G:C	1	rs2295829	1	Yes	rs2295829	1	Yes	1	chr14:102922666:G:C	1	1	Yes	No	No	No	0.398774
AMOT	AMOT_11_94297941_95027173	trans	1	32	0.0788695	chr11:94798784:G:A	rs56067398	11	94798784	A	G	0.26027	0.022958	8.9e-30	0.4765	0.9605	Non-coding: trans	AMOTL1	intron	chr11:94838909:G:A	0.798344	rs200048768	0.984101	Yes	rs76787498	1	Yes	0.236656	chr11:94805323:T:A,chr11:94805683:G:A,chr11:94806181:G:T,chr11:94813689:T:A,chr11:94814285:G:C,chr11:94817099:A:G,chr11:94817427:A:C	1	1	Yes	No	No	No	0.203258
AMOT	AMOT_11_94297941_95027173	trans	2	2	0.694229	chr11:94830902:T:C	rs75050034	11	94830902	C	T	0.7359	0.10237	6.3e-13	0.0141	0.8784	Non-coding: trans	AMOTL1	intron	chr11:94838909:G:A	0.00713318	NA	NA	No	NA	NA	No	0		1	0.5	No	No	No	No	1.46972e-05
AMOT	AMOT_11_94297941_95027173	trans	3	1	0.972117	chr11:94830924:G:A	rs376737203	11	94830924	A	G	-0.82867	0.16375	4.2e-07	0.0062	0.7935	Non-coding: trans	AMOTL1	intron	chr11:94838909:G:A	0.00649132	NA	NA	No	NA	NA	No	0		NA	NA	No	No	No	No	0
AMPD3	AMPD3_11_10490245_10557353	cis	1	1	0.999366	chr11:10500245:C:T	rs3741040	11	10500245	C	T	1.54431	0.197165	4.8e-15	0.9967	0.9969	Non-synonymous: cis target gene	AMPD3	missense	chr11:10526129:T:C	0.0118058	rs777925454	1.54216e-05	No	rs1466426	1	No	0		1	0.5	No	Yes	Yes	No	0
AMY1A_AMY1B_AMY1C	AMY1A_AMY1B_AMY1C_1_102697070_104511295	cis	2	4	0.314438	chr1:103580501:CAGG:C	rs545105069	1	103580501	C	CAGG	-0.92441	0.13298	3.4e-12	0.0101	0.708	Intergenic: cis	AMY2B	downstream_gene	chr1:103822256:G:A	8.11206e-06	1:104093262_CA_C	0.000101858	No	rs142257509	1	No	0		NA	NA	No	No	No	No	2.93971e-05
AMY1A_AMY1B_AMY1C	AMY1A_AMY1B_AMY1C_1_102697070_104511295	cis	3	3	0.888452	chr1:103780382:A:C	rs74486377	1	103780382	C	A	0.29273	0.037571	7e-15	0.0997	0.9955	Intergenic: cis	.	intergenic	chr1:103822256:G:A	0.000197238	1:104093262_CA_C	0.0139843	No	rs142257509	1	No	0		NA	NA	No	No	No	No	0.01187
AMY1A_AMY1B_AMY1C	AMY1A_AMY1B_AMY1C_1_102697070_104511295	cis	1	59	0.0447589	chr1:103794487:A:C	rs12752125	1	103794487	C	A	-0.21738	0.023977	1.4e-19	0.3792	0.944	Intergenic: cis	.	intergenic	chr1:103822256:G:A	0.00300738	1:104093262_CA_C	0.421735	No	rs150391908	1	No	0		NA	NA	No	No	No	No	0.385239
AMY1A_AMY1B_AMY1C	AMY1A_AMY1B_AMY1C_9_133153627_133482618	trans	1	13	0.116498	chr9:133276354:C:T	rs600038	9	133276354	C	T	-0.18724	0.027783	1.6e-11	0.2255	0.9705	Intergenic: trans	ABO	upstream_gene	chr9:133264504:G:GAAACTGCC	0.982341	rs782134971	0.550472	Yes	rs782134971	0.84889	Yes	0.117282	chr9:133264504:G:GAAACTGCC,chr9:133271182:T:C	NA	NA	No	No	No	No	0.218602
AMY2A	AMY2A_1_103338267_103957814	cis	1	66	0.0426173	chr1:103784278:C:T	rs508815	1	103784278	T	C	-0.16561	0.023056	8.2e-13	0.3921	0.9991	Intergenic: cis	.	intergenic	chr1:103787201:C:A	0.00203376	rs12080068	0.0624102	No	rs192316591	1	No	0		NA	NA	No	No	No	No	0.381208
AMY2A	AMY2A_9_133153627_133482618	trans	1	12	0.114126	chr9:133278724:C:T	rs579459	9	133278724	T	C	0.19981	0.027493	3.7e-13	0.7796	0.9999	Intergenic: trans	ABO	upstream_gene	chr9:133271182:T:C	0.993148	rs550057	0.554571	Yes	rs13301309	1	Yes	0.09631	chr9:133264504:G:GAAACTGCC,chr9:133271182:T:C	NA	NA	No	No	No	No	0.218593
AMY2B	AMY2B_1_103338267_103957814	cis	1	70	0.0404709	chr1:103784278:C:T	rs508815	1	103784278	T	C	-0.14407	0.023089	5.1e-10	0.3921	0.9991	Intergenic: cis	.	intergenic	chr1:103497405:T:A	0.93328	rs4244372	0.148624	Yes	rs192316591	1	No	0		NA	NA	No	No	No	No	0.381208
AMY2B	AMY2B_9_133153627_133482618	trans	1	12	0.116261	chr9:133278724:C:T	rs579459	9	133278724	T	C	0.21359	0.02752	8.3e-15	0.7796	0.9999	Intergenic: trans	ABO	upstream_gene	chr9:133279427:T:C	0.985807	rs635634	0.86409	Yes	rs8176704	0.998932	Yes	0.400905	chr9:133266456:T:C,chr9:133273983:A:G,chr9:133274414:A:G,chr9:133276163:T:TGGTGCAGGCGCAGGAAAAAATTGTGGCAATTCCTCA	NA	NA	No	No	No	No	0.218593
ANG	ANG_14_20621192_20712721	cis	2	1	1	chr14:20684008:G:C	rs17516133	14	20684008	C	G	-0.4966	0.02405	1.2e-94	0.3421	0.9486	Intergenic: cis	ANG	upstream_gene	chr14:20681771:T:C	0.739047	rs2067689	0.810707	Yes	rs192193682	1	No	0		NA	NA	No	No	No	No	0.224586
ANG	ANG_14_20621192_20712721	cis	3	2	0.492832	chr14:20688677:C:T	rs4982325	14	20688677	T	C	0.71966	0.084445	1.4e-17	0.0186	0.9615	Non-coding: cis target gene	ANG	intron	chr14:20688677:C:T	1	rs4982325	1	Yes	rs4982325	1	Yes	0.492832	chr14:20688677:C:T	1	1	Yes	No	No	No	0.115076
ANG	ANG_14_20621192_20712721	cis	1	1	0.996709	chr14:20690751:G:T	rs17114699	14	20690751	T	G	0.77694	0.029489	3.3e-153	0.1871	0.9541	Non-coding: cis target gene	ANG	intron	chr14:20690413:C:G	0.984376	rs12100929	0.760653	Yes	rs192193682	1	No	0		NA	NA	No	No	No	No	0.115529
ANGPT1	ANGPT1_3_56804669_56907113	trans	1	4	0.911668	chr3:56815721:T:C	rs1354034	3	56815721	C	T	-0.13649	0.022823	2.3e-09	0.5776	0.9959	Non-coding: trans	ARHGEF3	intron	chr3:56815721:T:C	1	rs1354034	1	Yes	rs1354034	1	Yes	0.911668	chr3:56815721:T:C	1	1	Yes	No	No	No	0.391316
ANGPT1	ANGPT1_7_80456221_80711284	trans	1	27	0.0733362	chr7:80555759:T:C	rs117024186	7	80555759	C	T	-0.35758	0.04475	1.3e-15	0.0745	0.9169	Non-coding: trans	CD36	intron	chr7:80589645:C:T	0.0230998	rs11771839	0.000185139	No	rs6961069	1	No	0		1	0.5	No	No	No	No	0.000279815
ANGPT1	ANGPT1_8_105490253_105639316	trans	1	4	0.497458	chr8:105569300:A:T	rs6993770	8	105569300	T	A	-0.17922	0.023193	1.1e-14	0.3838	0.999	Non-coding: trans	ZFPM2	intron	chr8:105569300:A:T	1	rs6993770	1	Yes	rs6993770	1	Yes	0.497458	chr8:105569300:A:T	1	1	Yes	No	No	No	0.281875
ANGPT2	ANGPT2_8_6597071_6682853	cis	1	7	0.363616	chr8:6625412:C:A	rs2959797	8	6625412	A	C	0.14728	0.023228	2e-10	0.3712	0.9926	Non-coding: cis non-target gene	MCPH1	intron	chr8:6623373:G:A	0.893739	rs73184454	0.932547	Yes	rs73184454	0.986821	Yes	0.289058	chr8:6622800:T:A,chr8:6622816:C:A,chr8:6623373:G:A,chr8:6623890:A:G,chr8:6624346:A:C	NA	NA	No	No	No	No	0.0733339
ANGPT2	ANGPT2_9_133182305_133543074	trans	1	22	0.0826277	chr9:133255635:C:T	rs8176751	9	133255635	T	C	0.2925	0.027391	1.3e-26	0.2206	0.9942	Synonymous: trans	ABO	synonymous	chr9:133273983:A:G	0.0717687	9:136130855_TTCTG_T	0.703982	No	9:136130855_TTCTG_T	0.998334	Yes	0.38157	chr9:133253728:A:T,chr9:133254260:G:A,chr9:133254328:C:T,chr9:133255354:C:T,chr9:133255801:C:T,chr9:133255928:C:G,chr9:133256028:C:T,chr9:133256074:G:A,chr9:133266772:C:T	NA	NA	No	No	Yes	No	0.102181
ANGPTL1	ANGPTL1_1_177963145_178966645	cis	2	49	0.0470988	chr1:178545425:A:AT	rs34632529	1	178545425	AT	A	-0.21628	0.022946	4.2e-21	0.517	0.9714	Non-coding: cis non-target gene	TEX35	intron	chr1:178560763:G:A	0.99678	rs12753251	0.995488	Yes	rs12753251	0.998376	Yes	0.607892	chr1:178544760:T:G,chr1:178546000:A:T,chr1:178546052:A:G,chr1:178546477:G:A,chr1:178546507:G:C,chr1:178546671:T:C,chr1:178548181:C:T,chr1:178549501:G:A,chr1:178549572:G:A,chr1:178549649:G:T,chr1:178551442:C:A,chr1:178551469:T:A,chr1:178551545:G:A,chr1:178553507:G:A,chr1:178553991:A:C,chr1:178555461:T:C,chr1:178556087:C:T,chr1:178556822:A:G,chr1:178556939:A:G,chr1:178557251:C:T,chr1:178557513:A:T,chr1:178557583:C:T,chr1:178557907:T:C,chr1:178557947:A:AT,chr1:178558608:A:T,chr1:178558952:G:A,chr1:178559032:G:A,chr1:178559087:C:T,chr1:178559477:C:G,chr1:178559736:C:T,chr1:178560763:G:A	NA	NA	No	No	No	No	0.481423
ANGPTL1	ANGPTL1_1_177963145_178966645	cis	1	83	0.0452711	chr1:178701697:T:A	rs12046204	1	178701697	A	T	-0.31465	0.032891	1.1e-21	0.1422	0.9758	Intergenic: cis	.	intergenic	chr1:178881702:T:C	0.593374	rs35810656	0.151353	No	rs150790967	1	Yes	0.0884161	chr1:178844396:G:A,chr1:178848857:T:C,chr1:178880354:G:A,chr1:178881702:T:C,chr1:178902082:G:A,chr1:178905492:G:A	NA	NA	No	No	No	No	0.0940626
ANGPTL2	ANGPTL2_11_116632465_117154559	trans	1	2	0.583705	chr11:116792991:G:A	rs662799	11	116792991	A	G	-0.14789	0.024875	1.4e-09	0.723	0.9996	Intergenic: trans	ZPR1	upstream_gene	NA	NA	NA	NA	No	NA	NA	No	0		0.999996	0.999982	Yes	No	No	No	0.0654
ANGPTL2	ANGPTL2_19_55412954_55558939	trans	1	2	0.879227	chr19:55487775:C:G	rs8103017	19	55487775	G	C	0.30486	0.028586	8.1e-27	0.1865	0.996	Intergenic: trans	NAT14	downstream_gene	chr19:55488178:C:A	0.940672	rs55799523	0.90742	Yes	rs117465505	0.999217	Yes	0.12077	chr19:55488178:C:A	NA	NA	No	No	No	No	0.291762
ANGPTL2	ANGPTL2_20_3672317_3810220	trans	1	1	0.995423	chr20:3692649:A:G	rs200137244	20	3692649	G	A	0.6469	0.098849	3e-11	0.0125	0.9977	Non-synonymous: trans	SIGLEC1	missense	chr20:3701479:C:T	0.44416	rs567189	4.50921e-05	No	rs143489222	1	No	0		0.999866	0.49985	No	Yes	Yes	No	0.000220472
ANGPTL3	ANGPTL3_1_62358423_62946495	cis	1	51	0.045377	chr1:62527732:G:A	rs61775910	1	62527732	A	G	-0.36172	0.029362	6.5e-35	0.1901	0.9667	Non-coding: cis non-target gene	DOCK7	intron	chr1:62508787:TTTAC:T	0.988895	rs763015008	0.999775	Yes	rs372257803	1	Yes	0.727099	chr1:62491359:G:A,chr1:62491528:C:G,chr1:62492087:T:C,chr1:62508787:TTTAC:T,chr1:62511636:C:T,chr1:62527078:T:C,chr1:62527732:G:A,chr1:62535060:GC:G,chr1:62541511:C:T,chr1:62547463:A:G,chr1:62549528:A:T,chr1:62555145:C:A,chr1:62572166:C:T,chr1:62575057:G:T,chr1:62576129:T:G,chr1:62577067:A:G,chr1:62582316:C:T,chr1:62583880:A:C,chr1:62584148:G:A,chr1:62584927:T:G,chr1:62589799:G:A,chr1:62604866:AGTTAATGTG:A,chr1:62608856:CTCAT:C,chr1:62627990:GT:G,chr1:62628536:A:G,chr1:62629021:A:G,chr1:62632564:G:A,chr1:62633352:T:C,chr1:62635452:G:A,chr1:62637546:A:G,chr1:62639867:T:C,chr1:62640503:AAAGC:A,chr1:62641855:C:T,chr1:62651339:T:C,chr1:62663411:T:C,chr1:62668259:G:A,chr1:62669953:G:C	1	1	Yes	No	No	No	0.34847
ANGPTL3	ANGPTL3_11_116632465_117216979	trans	1	2	0.55538	chr11:116791863:C:T	rs651821	11	116791863	T	C	-0.15363	0.02491	5.1e-10	0.7236	0.9998	Non-coding: trans	APOA5	5_prime_utr	chr11:116778201:G:C	0.7007	rs964184	0.396491	No	rs964184	0.984857	No	0		NA	NA	No	No	No	No	0.065601
ANGPTL4	ANGPTL4_19_8333211_8504352	cis	2	14	0.101493	chr19:8371280:C:T	rs1044250	19	8371280	T	C	0.34369	0.047274	3.7e-13	0.0607	0.9983	Non-synonymous: cis target gene	ANGPTL4	missense	chr19:8380882:TGTG:T	0.973086	rs757849192	0.758314	Yes	rs576059832	1	Yes	0.564084	chr19:8376895:C:T,chr19:8380882:TGTG:T,chr19:8381017:A:G,chr19:8386989:A:T,chr19:8387821:C:G,chr19:8388224:C:A,chr19:8388319:C:A	NA	NA	No	Yes	Yes	No	0.314162
ANGPTL4	ANGPTL4_19_8333211_8504352	cis	1	19	0.101612	chr19:8390708:G:A	rs112981054	19	8390708	A	G	-0.84388	0.096315	2e-18	0.0143	0.9419	Non-coding: cis non-target gene	RAB11B	intron	chr19:8366697:G:A	0.000934399	rs757849192	0.000132753	No	rs576059832	1	No	0		NA	NA	No	No	Yes	No	0.00014705
ANGPTL7	ANGPTL7_1_10782876_11362746	cis	1	112	0.0236285	chr1:11186854:A:AG	rs201343181	1	11186854	AG	A	0.82518	0.055066	1.1e-50	0.0427	0.9942	Non-coding: cis non-target gene	MTOR	intron	chr1:11162497:G:T	0.292998	rs139090614	0.00210854	No	rs11581010	1	No	0		NA	NA	No	No	Yes	No	0.000352879
ANGPTL7	ANGPTL7_1_10782876_11362746	cis	3	143	0.0170415	chr1:11202290:G:GTGGTGGCA	rs202175099	1	11202290	GTGGTGGCA	G	0.21163	0.042295	5.8e-07	0.083	0.9294	Non-coding: cis non-target gene	MTOR	intron	chr1:11162497:G:T	0.60702	rs139090614	0.989856	Yes	rs11581010	1	No	0		NA	NA	No	No	Yes	No	0.0232308
ANGPTL7	ANGPTL7_1_10782876_11362746	cis	2	36	0.322477	chr1:11262099:A:G	rs1883965	1	11262099	G	A	0.39292	0.041923	7.6e-21	0.8936	0.782	Non-coding: cis non-target gene	MTOR	intron	chr1:11152401:A:G	0.949126	rs11581010	0.78852	Yes	rs28991009	1	Yes	0.00808379	chr1:11152401:A:G	NA	NA	No	No	Yes	No	0.282249
ANK2	ANK2_10_96219015_96418397	trans	1	37	0.0796256	chr10:96317473:G:A	rs941996	10	96317473	A	G	0.17063	0.023772	7.1e-13	0.4307	0.9174	Non-coding: trans	DNTT	intron	chr10:96300918:C:T	0.448285	rs12572610	0.919423	Yes	rs144646268	1	Yes	0.252658	chr10:96259109:A:G,chr10:96263551:AG:A,chr10:96274082:T:A,chr10:96282433:TC:T,chr10:96300365:A:C,chr10:96308624:A:G,chr10:96311092:C:T,chr10:96317405:C:T,chr10:96320475:G:T,chr10:96321774:G:C	1	1	Yes	No	No	No	0.053354
ANPEP	ANPEP_15_89519264_89916039	cis	1	38	0.0508054	chr15:89790334:G:A	rs8192300	15	89790334	A	G	-0.33839	0.025768	2.1e-39	0.2643	0.9813	Non-coding: cis target gene	ANPEP	intron	chr15:89788342:C:T	0.982243	rs11375886	0.68858	Yes	rs1042499	1	Yes	0.039701	chr15:89786154:T:G,chr15:89788342:C:T,chr15:89788383:G:A	NA	NA	No	No	Yes	No	0.317404
ANPEP	ANPEP_15_89519264_89916039	cis	2	1	0.999997	chr15:89806327:C:T	rs25653	15	89806327	T	C	0.12073	0.022645	1e-07	0.5182	0.9787	Non-synonymous: cis target gene	ANPEP	missense	chr15:89806327:C:T	1	rs25653	1	Yes	rs25653	1	Yes	0.999997	chr15:89806327:C:T	1	1	Yes	Yes	Yes	No	0.474095
ANPEP	ANPEP_15_89519264_89916039	cis	3	9	0.273032	chr15:89814887:A:G	rs11635469	15	89814887	G	A	-0.19395	0.028187	5.8e-12	0.2127	0.9444	Non-coding: cis target gene	ANPEP	intron	chr15:89803630:C:T	0.0231223	rs758224996	0.274968	No	rs758224996	0.98737	No	0		NA	NA	No	No	Yes	No	0.429636
ANXA4	ANXA4_2_69136826_70320729	cis	1	6	0.231421	chr2:69753970:T:C	rs17036967	2	69753970	T	C	-0.625856	0.0473179	6.2e-40	0.939	0.9761	Non-coding: cis target gene	ANXA4	intron	NA	NA	NA	NA	No	NA	NA	No	0		1	0.5	No	No	No	No	0.000690831
AOC1	AOC1_7_150788099_151018522	cis	1	14	0.130032	chr7:150860383:G:C	rs2071515	7	150860383	C	G	0.1335	0.022524	3.1e-09	0.5143	0.9799	Non-coding: cis target gene	AOC1	intron	chr7:150825973:A:G	1	rs1049793	0.999196	Yes	rs1049793	0.999615	Yes	0.534163	chr7:150859904:C:T,chr7:150860038:G:A,chr7:150860383:G:C,chr7:150860534:G:A,chr7:150860577:C:G,chr7:150861760:G:C	0.999998	1	Yes	No	Yes	No	0.295361
AP1G2	AP1G2_14_23511896_23582415	cis	1	7	0.252441	chr14:23552317:G:A	rs12431716	14	23552317	A	G	-0.20958	0.027879	5.6e-14	0.2297	0.927	Non-coding: cis non-target gene	ZFHX2	intron	chr14:23556131:C:T	0.970772	rs28403575	0.995269	Yes	14:24021808_TTTTG_T	1	Yes	0.503087	chr14:23552973:C:T,chr14:23554817:G:A,chr14:23556131:C:T,chr14:23557284:A:G,chr14:23562756:AAGAG:A	NA	NA	No	No	Yes	No	0.0872566
APCS	APCS_1_159191149_159746747	cis	1	47	0.0448282	chr1:159555626:T:C	rs145567173	1	159555626	C	T	-0.50411	0.067449	7.6e-14	0.0307	0.9437	Non-coding: cis non-target gene	.	intron	chr1:159593911:T:G	0.950278	rs12727021	0.00777295	Yes	rs76883414	1	Yes	0.412445	chr1:159561873:A:C,chr1:159562734:T:C,chr1:159566423:C:A,chr1:159569684:C:T,chr1:159569836:G:C,chr1:159574140:C:T,chr1:159574141:A:G,chr1:159580314:T:C,chr1:159584290:C:A,chr1:159587725:G:C,chr1:159588360:G:A,chr1:159592502:C:T,chr1:159593911:T:G,chr1:159594042:C:A,chr1:159594838:A:G,chr1:159596702:T:C,chr1:159598075:A:G,chr1:159598937:TTCATCTCCTATGTCCTCA:T,chr1:159599345:T:A	NA	NA	No	No	No	No	0.00901312
APEX1	APEX1_14_20430501_20495271	cis	1	1	1	chr14:20456995:T:G	rs1130409	14	20456995	G	T	-0.28176	0.023046	2.3e-34	0.4139	0.9896	Non-synonymous: cis target gene	APEX1	missense	chr14:20456995:T:G	1	rs1130409	1	Yes	rs1130409	1	Yes	1	chr14:20456995:T:G	1	1	Yes	Yes	Yes	No	0.479639
APOA1	APOA1_11_116600258_117394607	cis	1	4	0.518561	chr11:116837020:C:T	rs12718465	11	116837020	T	C	-0.39879	0.06623	1.7e-09	0.0301	0.9976	Non-synonymous: cis target gene	APOA1	missense	chr11:116752497:TA:T	0.0279083	11:116623213_TA_T	1.77202e-05	No	11:116623213_TA_T	1	No	0		0.999018	0.499553	No	Yes	Yes	No	0
APOBR	APOBR_16_27992528_30045733	cis	1	3	0.553506	chr16:28496323:C:G	rs180743	16	28496323	G	C	-1.1986	0.035856	1.2e-246	0.1139	0.997	Non-synonymous: cis target gene	APOBR	missense	chr16:28495551:A:G	0.999647	rs149271	0.99507	Yes	rs149271	0.998091	Yes	0.0980953	chr16:28495551:A:G	NA	NA	No	Yes	Yes	No	0.409341
APOC1	APOC1_19_44822708_44945906	cis	1	1	1	chr19:44927023:C:G	rs5112	19	44927023	C	G	-0.40316	0.026413	1.2e-52	0.3617	0.7888	Non-coding: cis target gene	APOC1P1	non_coding_transcript_exon	chr19:44927023:C:G	1	rs5112	1	Yes	rs5112	1	Yes	1	chr19:44927023:C:G	1	1	Yes	No	No	No	0.450652
APOE	APOE_19_44728962_45018200	cis	1	1	1	chr19:44908684:T:C	rs429358	19	44908684	C	T	-1.0304	0.038497	4.9e-158	0.093	0.9895	Non-synonymous: cis target gene	APOE	missense	chr19:44908684:T:C	1	rs429358	1	Yes	rs429358	1	Yes	1	chr19:44908684:T:C	1	1	Yes	Yes	Yes	No	0.137935
APOE	APOE_19_44728962_45018200	cis	2	3	0.705534	chr19:44908822:C:T	rs7412	19	44908822	T	C	0.79486	0.041431	9.6e-82	0.0782	0.9997	Non-synonymous: cis target gene	APOE	missense	chr19:44909976:G:T	0.99044	rs1065853	0.993738	Yes	rs1065853	0.998202	Yes	0.128529	chr19:44909976:G:T	NA	NA	No	Yes	Yes	No	0.0794307
APOE	APOE_19_44728962_45018200	cis	3	1	0.999957	chr19:44927023:C:G	rs5112	19	44927023	C	G	-0.21504	0.026232	2.2e-16	0.3617	0.7888	Non-coding: cis non-target gene	APOC1P1	non_coding_transcript_exon	chr19:44927023:C:G	1	rs5112	1	Yes	rs5112	1	Yes	0.999957	chr19:44927023:C:G	0.999999	1	Yes	No	Yes	No	0.450652
APOE	APOE_19_44728962_45018200	cis	4	1	1	chr19:44935906:C:G	rs35136575	19	44935906	G	C	-0.29999	0.036541	1.8e-16	0.1083	0.9732	Intergenic: cis	APOC1P1	downstream_gene	chr19:44935906:C:G	1	rs35136575	1	Yes	rs35136575	1	Yes	1	chr19:44935906:C:G	0.999426	1	Yes	No	Yes	No	0.258462
APOF	APOF_12_55744498_57133231	cis	2	15	0.225366	chr12:56361673:G:C	rs11575216	12	56361673	C	G	-1.157	0.19581	3.5e-09	0.0034	0.9774	Non-synonymous: cis target gene	APOF	missense	chr12:56349583:T:C	0.0433489	rs2020854	0.000950163	No	rs11575244	1	No	0		NA	NA	No	Yes	Yes	No	0.000205773
APOF	APOF_12_55744498_57133231	cis	1	1	1	chr12:56361868:C:T	rs117088942	12	56361868	T	C	-1.1478	0.049351	1.3e-119	0.0547	0.9919	Non-synonymous: cis target gene	APOF	missense	chr12:56349583:T:C	0.146312	rs2020854	1.98018e-05	No	rs11575244	1	No	0		1	0.5	No	Yes	Yes	No	4.41073e-05
APOF	APOF_12_55744498_57133231	cis	3	5	0.469623	chr12:56582149:T:C	rs771870950	12	56582149	C	T	-0.77531	0.1763	1.1e-05	0.0084	0.5171	Synonymous: cis non-target gene	RBMS2	synonymous	chr12:56349583:T:C	7.56177e-05	NA	NA	No	NA	NA	No	0		NA	NA	No	No	Yes	No	0
APOH	APOH_17_65600811_66446277	cis	1	24	0.0620831	chr17:66233020:A:G	rs11656266	17	66233020	G	A	-0.56442	0.0474	8.4e-33	0.0599	0.9932	Non-coding: cis target gene	APOH	intron	chr17:66247762:C:T	0.982242	rs144579769	0.78201	Yes	rs1801689	1	No	0		NA	NA	No	No	Yes	No	0.0643069
APOH	APOH_17_65600811_66446277	cis	2	11	0.247821	chr17:66248165:C:T	rs9912634	17	66248165	T	C	0.66517	0.084333	3.2e-15	0.0187	0.967	Non-coding: cis target gene	APOH	intron	chr17:66225335:C:T	0.796057	rs118088174	0.987574	Yes	rs1801689	1	Yes	0.538187	chr17:66222426:T:C,chr17:66222499:C:T,chr17:66225335:C:T,chr17:66225869:T:G,chr17:66226046:C:T,chr17:66226833:T:TA,chr17:66227051:T:C,chr17:66227067:A:G	NA	NA	No	No	Yes	No	0.0444167
APOL1	APOL1_5_176929994_177492904	trans	1	5	0.567513	chr5:177409531:A:G	rs1801020	5	177409531	G	A	0.31338	0.025871	2.3e-39	0.275	0.9603	Non-coding: trans	F12	5_prime_utr	chr5:177409531:A:G	1	rs1801020	1	Yes	rs1801020	1	Yes	0.833642	chr5:177409531:A:G,chr5:177412889:T:G,chr5:177412897:T:C	1	1	Yes	No	No	No	0.249235
APOL1	APOL1_16_69764778_73049118	trans	3	7	0.658174	chr16:72001460:T:C	rs7186207	16	72001460	T	C	0.090897	0.026424	0.00083	0.2391	0.9781	Intergenic: trans	.	downstream_gene	chr16:72092266:C:T	0.721739	rs12708927	0.49522	No	rs763009216	1	No	0		NA	NA	No	No	Yes	No	0.499249
APOL1	APOL1_16_69764778_73049118	trans	1	1	0.982892	chr16:72045758:C:T	rs77303550	16	72045758	T	C	0.45796	0.026804	3.2e-66	0.2509	0.9601	Non-coding: trans	TXNL4B	intron	chr16:72080103:C:T	0.736038	rs217181	0.990448	Yes	rs61733129	1	Yes	0.982892	chr16:72045758:C:T	1	1	Yes	No	Yes	No	0.195308
APOL1	APOL1_16_69764778_73049118	trans	2	2	0.632746	chr16:72113517:C:T	rs117891475	16	72113517	T	C	-0.85669	0.060282	5.7e-46	0.0363	0.998	Non-coding: trans	PMFBP1	intron	chr16:72080103:C:T	0.0792256	NA	NA	No	NA	NA	No	0		1	0.5	No	No	Yes	No	7.34948e-05
APOL1	APOL1_22_36201088_36280279	cis	1	20	0.0973925	chr22:36265490:C:A	rs136174	22	36265490	C	A	0.30423	0.030712	1.2e-23	0.188	0.8588	Synonymous: cis target gene	APOL1	synonymous	chr22:36265284:G:A	0.983391	rs2239785	0.993922	Yes	rs148296684	1	Yes	0.245075	chr22:36264796:G:A,chr22:36265106:G:A,chr22:36265284:G:A,chr22:36265796:G:A	NA	NA	No	No	Yes	No	0.199585
APOM	APOM_6_26253111_33663316	cis	1	9	0.151182	chr6:31656096:G:A	rs805264	6	31656096	A	G	-0.69605	0.031819	9.9e-106	0.1429	1	Non-coding: cis target gene	APOM	intron	chr6:31665775:C:T	0.999826	rs805258	0.996194	Yes	rs148844907	1	Yes	0.558133	chr6:31656096:G:A,chr6:31665775:C:T,chr6:31673609:G:T,chr6:31676313:C:G	NA	NA	No	No	Yes	No	0.0288688
APP	APP_3_56804669_56918042	trans	1	1	0.98918	chr3:56815721:T:C	rs1354034	3	56815721	C	T	-0.15019	0.022792	4.9e-11	0.5776	0.9959	Non-coding: trans	ARHGEF3	intron	chr3:56815721:T:C	1	rs1354034	1	Yes	rs1354034	1	Yes	0.98918	chr3:56815721:T:C	1	1	Yes	No	No	No	0.391316
APP	APP_7_80450990_80692736	trans	1	26	0.0917859	chr7:80559413:G:C	rs117072339	7	80559413	C	G	-0.34407	0.044675	1.1e-14	0.0739	0.9225	Non-coding: trans	CD36	intron	chr7:80589645:C:T	0.0234185	rs6961069	2.80641e-05	No	rs6961069	1	No	0		1	0.5	No	No	No	No	0.000279502
APPL2	APPL2_6_121085264_121577067	trans	1	1	0.993338	chr6:121462788:A:G	rs80258279	6	121462788	G	A	-0.51205	0.085115	2.2e-09	0.0206	0.8317	Intergenic: trans	.	intergenic	NA	NA	NA	NA	No	NA	NA	No	0		0.999523	0.499908	No	No	No	No	1.4738e-05
APPL2	APPL2_12_104832659_105338751	cis	1	133	0.0591195	chr12:105222519:G:A	rs3794227	12	105222519	A	G	0.17909	0.02509	8.2e-13	0.2864	0.9664	Non-coding: cis target gene	APPL2	intron	chr12:105267680:T:C	0.803794	rs7484699	0.838687	Yes	rs10778371	0.997818	Yes	0.50064	chr12:105132085:T:C,chr12:105147268:AT:A,chr12:105147423:ATG:A,chr12:105162630:GATTCT:G,chr12:105163887:ACTTGT:A,chr12:105171403:TTAAG:T,chr12:105213959:G:C,chr12:105214761:T:TGGC,chr12:105218537:G:A,chr12:105222519:G:A,chr12:105222916:A:G,chr12:105222970:G:A,chr12:105223378:C:T,chr12:105224363:G:A,chr12:105224783:A:G,chr12:105224871:AAAGTACTTTT:A,chr12:105225067:C:CTG,chr12:105225953:C:T,chr12:105228203:T:C,chr12:105229295:C:T,chr12:105229992:C:T,chr12:105230184:T:C,chr12:105230702:C:T,chr12:105230804:T:C,chr12:105231285:GA:G,chr12:105238721:T:C,chr12:105238870:A:G,chr12:105240433:G:A,chr12:105242800:C:G,chr12:105246107:G:A,chr12:105248188:A:T,chr12:105250955:G:T,chr12:105255138:C:T,chr12:105267680:T:C,chr12:105267860:C:T,chr12:105268198:G:T,chr12:105268484:C:T,chr12:105268519:A:G,chr12:105269498:A:G,chr12:105269917:A:G,chr12:105270184:G:A,chr12:105271384:G:T,chr12:105272292:A:G,chr12:105272391:C:T,chr12:105272488:C:G,chr12:105274882:G:A,chr12:105278542:C:T,chr12:105278830:C:T,chr12:105279484:A:C	1	1	Yes	No	No	No	0.196629
APRT	APRT_16_88739048_89115025	cis	2	1	0.995229	chr16:88810124:C:T	rs201944035	16	88810124	T	C	-1.2628	0.17507	5.6e-13	0.0036	1	Non-synonymous: cis target gene	APRT	missense	chr16:88814072:A:G	0.00440398	NA	NA	No	NA	NA	No	0		1	0.5	No	Yes	Yes	No	0
APRT	APRT_16_88739048_89115025	cis	1	4	0.451457	chr16:88811521:C:G	rs2242173	16	88811521	G	C	0.48224	0.040068	2.2e-33	0.0903	0.9571	Synonymous: cis target gene	APRT	synonymous	chr16:88814072:A:G	0.139709	rs1141390	0.00029332	No	rs111433410	1	No	0		1	0.5	No	No	Yes	No	0.00145524
AREG	AREG_4_74384244_74615900	cis	1	18	0.108838	chr4:74458573:T:C	rs1691274	4	74458573	C	T	-0.16689	0.022728	2.2e-13	0.4876	0.9958	Intergenic: cis	AREG	downstream_gene	chr4:74459587:A:T	0.9265	rs28437076	0.619675	Yes	rs2132065	1	Yes	0.0905584	chr4:74459587:A:T,chr4:74459930:T:G,chr4:74462331:A:G	NA	NA	No	No	No	No	0.450595
ARG1	ARG1_6_131426429_131832566	cis	1	1	1	chr6:131573339:G:A	rs150766204	6	131573339	G	A	0.666317	0.0946113	1.9e-12	0.9856	0.9942	Non-synonymous: cis target gene	ARG1	splice_region	chr6:131571836:T:C	0.00616055	rs2781664	6.26047e-07	No	rs2781664	1	No	0		1	0.5	No	No	No	No	0.000117692
ARHGAP1	ARHGAP1_16_71399278_72891267	trans	1	1	0.997704	chr16:72045758:C:T	rs77303550	16	72045758	T	C	0.28685	0.02685	1e-26	0.251	0.9601	Non-coding: trans	TXNL4B	intron	chr16:72045090:TG:T	0.105943	rs12149380	0.0759309	No	rs12149380	0.999856	No	0		1	1	Yes	No	No	No	0.195308
ARHGAP25	ARHGAP25_3_25475902_25756737	trans	1	62	0.291931	chr3:25587258:G:T	rs4681028	3	25587258	T	G	0.15459	0.025864	2.3e-09	0.2799	0.9281	Non-coding: trans	RARB	intron	NA	NA	NA	NA	No	NA	NA	No	0		0.999803	0.322898	No	No	No	No	0.198791
ARHGAP5	ARHGAP5_14_105768248_106892740	trans	1	53	0.216049	chr14:106775438:G:A	rs28362068	14	106775438	G	A	0.42292	0.022738	4.9e-77	0.4303	0.9732	Non-coding: trans	IGHV3-71	non_coding_transcript_exon	chr14:105775662:G:T	0.00135522	rs8009570	0.885235	Yes	rs8009570	0.992236	No	0		NA	NA	No	No	No	No	0.404064
ARHGEF5	ARHGEF5_7_144139689_144477232	cis	1	9	0.262242	chr7:144379671:A:G	rs1612590	7	144379671	A	G	0.34921	0.027663	1.5e-36	0.218	0.9991	Non-coding: cis target gene	ARHGEF5	intron	chr7:144378656:A:G	0.999958	rs1635079	0.99846	Yes	rs556774753	1	Yes	0.483873	chr7:144377536:A:G,chr7:144378656:A:G,chr7:144379457:A:G,chr7:144379822:C:G,chr7:144381730:A:G,chr7:144381992:A:T,chr7:144382813:C:T	NA	NA	No	No	No	No	0.392708
ARSA	ARSA_11_117681334_117833075	trans	1	1	0.950512	chr11:117763409:G:A	rs1219872311	11	117763409	A	G	-0.90805	0.18781	1.3e-09	0.0043	0.7628	Non-coding: trans	DSCAML1	intron	NA	NA	NA	NA	No	NA	NA	No	0		0.949791	0.48979	No	No	No	No	1.47167e-05
ARSA	ARSA_12_101622834_101956558	trans	1	9	0.152218	chr12:101831973:A:G	rs10778152	12	101831973	G	A	-0.19385	0.023339	3e-20	0.5838	0.9701	Intergenic: trans	GNPTAB	upstream_gene	chr12:101825121:T:C	0.999941	rs10745925	0.999062	Yes	rs192855228	1	Yes	0.915829	chr12:101823942:C:A,chr12:101825121:T:C,chr12:101825988:G:A,chr12:101826225:C:G,chr12:101827005:C:G,chr12:101827259:A:G,chr12:101827588:A:G,chr12:101831973:A:G	1	1	Yes	No	No	No	0.294772
ARSA	ARSA_22_50046695_50813843	cis	2	5	0.308202	chr22:50616038:C:T	rs131727	22	50616038	T	C	-0.33139	0.022354	3.3e-45	0.5209	0.9625	Intergenic: cis	MAPK8IP2	downstream_gene	chr22:50624463:C:G	0.374506	rs7288338	0.205644	No	rs28871051	1	No	0		NA	NA	No	No	No	No	0.485292
ARSA	ARSA_22_50046695_50813843	cis	1	1	1	chr22:50616803:T:G	rs28871051	22	50616803	G	T	1.4023	0.031382	4.63E-436	0.1451	0.989	Intergenic: cis	MAPK8IP2	downstream_gene	chr22:50616803:T:G	1	rs28871051	1	Yes	rs28871051	1	Yes	1	chr22:50616803:T:G	NA	NA	No	No	No	No	0.00466272
ARSB	ARSB_5_78810971_79684483	cis	2	5	0.273435	chr5:78880898:G:A	rs11743362	5	78880898	A	G	-0.22238	0.023296	1.4e-21	0.4074	0.9719	Non-coding: cis target gene	ARSB	intron	chr5:78885654:C:T	0.999505	rs1065757	0.999272	Yes	rs72762973	1	Yes	0.567234	chr5:78883919:G:A,chr5:78885654:C:T,chr5:78890735:C:T	NA	NA	No	No	Yes	No	0.437651
ARSB	ARSB_5_78810971_79684483	cis	3	1	0.957983	chr5:78977166:C:T	rs74772620	5	78977166	T	C	0.0059518	0.031905	0.85	0.1631	0.8999	Non-coding: cis target gene	ARSB	intron	chr5:78885654:C:T	0.0967346	rs10039384	0.245351	No	rs78048542	1	No	0		NA	NA	No	No	Yes	No	0.201997
ARSB	ARSB_5_78810971_79684483	cis	1	2	0.806178	chr5:78982406:A:G	rs672413	5	78982406	G	A	-0.45898	0.023115	1.1e-87	0.412	0.9544	Non-coding: cis target gene	ARSB	intron	chr5:78984770:C:T	0.304598	rs163128	0.2762	No	rs1402684	0.998885	No	0		NA	NA	No	No	Yes	No	0.316205
ART3	ART3_4_75878416_76291609	cis	2	3	0.472422	chr4:76067454:T:G	rs55975346	4	76067454	G	T	-0.34512	0.032035	3.8e-27	0.1472	0.9705	Non-coding: cis target gene	ART3	intron	chr4:76010848:T:C	1	rs747878144	0.996581	Yes	rs536451241	1	Yes	0.944709	chr4:76067447:GCAAA:G,chr4:76067454:T:G	NA	NA	No	No	No	No	0.136399
ART3	ART3_4_75878416_76291609	cis	1	2	0.704197	chr4:76078866:G:T	rs4859419	4	76078866	T	G	-0.35381	0.022951	1.1e-53	0.589	0.9724	Non-coding: cis target gene	ART3	intron	chr4:76079086:A:C	0.676936	rs4859420	0.903566	Yes	rs536451241	1	No	0		1	1	Yes	No	No	No	0.147169
ASAH1	ASAH1_8_17738029_18325429	cis	2	5	0.583609	chr8:18056431:G:A	rs28393365	8	18056431	A	G	0.35675	0.025984	6.1e-43	0.251	0.975	Non-coding: cis target gene	ASAH1	3_prime_utr	chr8:18073263:C:T	0.183668	rs3753115	0.00290187	No	rs71526182	1	No	0		NA	NA	No	No	Yes	No	0.00828063
ASAH1	ASAH1_8_17738029_18325429	cis	1	27	0.154536	chr8:18068009:C:T	rs2299604	8	18068009	T	C	-0.46141	0.023488	5e-86	0.3651	0.9829	Non-coding: cis target gene	ASAH1	intron	chr8:18073263:C:T	0.973271	rs3753115	0.989931	Yes	rs71526182	0.999305	Yes	0.392242	chr8:18067642:C:T,chr8:18068009:C:T,chr8:18068477:C:A,chr8:18071411:T:C,chr8:18072505:C:CAGAAA,chr8:18073096:A:C,chr8:18073263:C:T,chr8:18073490:A:G	1	1	Yes	No	Yes	No	0.485408
ASAH2	ASAH2_10_45965475_51146236	cis	3	17	0.115294	chr10:50206662:C:A	rs115716466	10	50206662	A	C	0.74956	0.046972	4.1e-52	0.0588	0.9945	Non-coding: cis target gene	ASAH2	intron	chr10:50250091:C:T	0.581078	rs986316	0.340817	No	rs536331468	1	No	0		NA	NA	No	No	No	No	0.0071321
ASAH2	ASAH2_10_45965475_51146236	cis	2	5	0.20709	chr10:50239979:T:G	rs2669700	10	50239979	G	T	-0.066591	0.029282	0.028	0.771	0.821	Non-coding: cis target gene	ASAH2	intron	chr10:50270511:C:A	0.640337	rs986316	0.137134	No	rs536331468	1	No	0		NA	NA	No	No	No	No	0.155004
ASAH2	ASAH2_10_45965475_51146236	cis	1	4	0.447203	chr10:50250948:C:T	rs10508921	10	50250948	T	C	-0.93304	0.023068	1.10E-357	0.3668	0.9993	Non-coding: cis target gene	ASAH2	intron	chr10:50246248:A:G	0.693696	rs7092476	0.286718	No	rs536331468	1	No	0		NA	NA	No	No	No	No	0.079113
ASAH2	ASAH2_10_45965475_51146236	cis	4	23	0.137698	chr10:50309903:C:T	rs17721080	10	50309903	T	C	0.41413	0.032985	5.1e-32	0.1376	0.9434	Non-coding: cis non-target gene	SGMS1	intron	chr10:50309903:C:T	1	rs17721080	1	Yes	rs17721080	1	Yes	0.391422	chr10:50303408:A:G,chr10:50304668:G:C,chr10:50309903:C:T	NA	NA	No	No	No	No	0.284928
ASGR1	ASGR1_17_7130769_7293804	cis	1	13	0.254526	chr17:7176750:A:G	rs12945299	17	7176750	G	A	-0.15208	0.024479	5.6e-10	0.3383	0.9519	Non-coding: cis target gene	ASGR1	intron	chr17:7176997:C:T	0.980256	rs55714927	0.960471	Yes	rs55714927	0.997513	Yes	0.0722387	chr17:7176997:C:T	NA	NA	No	No	No	No	0.192452
ASGR2	ASGR2_1_196247763_197342320	trans	1	182	0.0578634	chr1:196751137:AAAAC:A	rs201034534	1	196751137	A	AAAAC	0.18868	0.026534	8.5e-13	0.4338	0.7468	Intergenic: trans	CFH	downstream_gene	chr1:196750586:A:G	0.86692	rs529541	0.982867	Yes	rs529541	0.999501	Yes	0.191487	chr1:196735867:G:A,chr1:196736390:T:C,chr1:196739325:A:G,chr1:196739761:G:T,chr1:196740644:G:T,chr1:196741027:C:T,chr1:196743772:C:T,chr1:196746537:A:T,chr1:196747794:C:G,chr1:196751137:AAAAC:A,chr1:196766496:A:G,chr1:196774797:A:C,chr1:196775758:G:A,chr1:196777470:T:C,chr1:196777594:C:G,chr1:196777716:G:A,chr1:196778132:T:C,chr1:196779546:A:G,chr1:196787170:C:T,chr1:196789411:A:C,chr1:196789648:G:A,chr1:196791463:G:A,chr1:196797164:A:T,chr1:196808630:A:C,chr1:196811256:A:G	1	1	Yes	No	Yes	No	0.163487
ASGR2	ASGR2_17_7018276_7327639	cis	2	3	0.735296	chr17:7108030:A:C	rs434325	17	7108030	C	A	0.2842	0.023321	3.4e-34	0.4326	0.9574	Non-coding: cis target gene	ASGR2	intron	chr17:7108760:C:T	0.528838	rs2304978	0.297702	No	rs2304978	0.975694	No	0		NA	NA	No	No	No	No	0.433965
ASGR2	ASGR2_17_7018276_7327639	cis	1	3	0.802296	chr17:7113747:C:T	rs200596693	17	7113747	C	T	-0.30967	0.02416	1.3e-37	0.4046	0.9004	Non-coding: cis target gene	ASGR2	intron	chr17:7114101:G:A	0.346721	rs2304978	0.00142466	No	rs314236	0.851734	No	0		NA	NA	No	No	No	No	NA
ASGR2	ASGR2_17_7018276_7327639	cis	3	13	0.216907	chr17:7176997:C:T	rs55714927	17	7176997	T	C	0.10451	0.024089	1.4e-05	0.3392	0.9918	Synonymous: cis non-target gene	ASGR1	synonymous	chr17:7176274:C:A	0.982966	rs111072793	0.958646	Yes	rs111072793	0.997292	Yes	0.586143	chr17:7168674:CG:C,chr17:7169772:A:G,chr17:7170428:G:A,chr17:7170806:G:A,chr17:7176274:C:A,chr17:7176750:A:G,chr17:7176997:C:T	NA	NA	No	No	No	No	0.181979
ASPSCR1	ASPSCR1_17_81784245_82085807	cis	1	2	0.73421	chr17:81996668:T:A	rs8074498	17	81996668	A	T	-0.33694	0.029922	2e-29	0.183	0.946	Non-synonymous: cis target gene	ASPSCR1	missense	chr17:81996668:T:A	1	rs8074498	1	Yes	rs8074498	1	Yes	0.73421	chr17:81996668:T:A	1	1	Yes	Yes	Yes	No	0.416745
ASRGL1	ASRGL1_11_62042879_62448197	cis	2	1	0.959173	chr11:62357038:A:G	rs763414105	11	62357038	G	A	-1.1005	0.17488	2.7e-10	0.0042	0.985	Non-synonymous: cis target gene	ASRGL1	missense	chr11:62405647:A:C	0.00781518	NA	NA	No	NA	NA	No	0		0.99761	0.499046	No	Yes	Yes	No	0
ASRGL1	ASRGL1_11_62042879_62448197	cis	1	68	0.118279	chr11:62371418:C:T	rs11231058	11	62371418	T	C	0.19793	0.024611	8.6e-16	0.33	0.9519	Non-coding: cis target gene	ASRGL1	intron	chr11:62390579:T:A	0.261313	rs2302361	0.293635	No	rs560202567	1	No	0		NA	NA	No	No	Yes	No	0.430801
ASRGL1	ASRGL1_19_11759110_12412406	trans	1	1	0.953798	chr19:11903540:C:G	rs11671654	19	11903540	C	G	-0.22083	0.023782	1.5e-20	0.4945	0.8894	Non-coding: trans	ZNF69	intron	chr19:11903540:C:G	1	rs11671654	1	Yes	rs11671654	1	Yes	0.953798	chr19:11903540:C:G	1	1	Yes	No	No	No	0.486347
ATF2	ATF2_14_105737742_106810875	trans	1	1	0.999984	chr14:105863242:C:T	.	14	105863242	C	T	-0.177933	0.0276686	1.3e-10	0.7837	1	Non-synonymous: trans	IGHJ6	missense	chr14:105916828:C:T	0.0935984	NA	NA	No	NA	NA	No	0		NA	NA	No	Yes	Yes	No	0.00796284
ATF2	ATF2_14_105737742_106810875	trans	2	5	0.217022	chr14:105906786:G:T	rs199610065	14	105906786	G	T	-0.489662	0.0839173	5.4e-09	0.9673	0.5597	Non-coding: trans	FAM30A	intron	chr14:105916828:C:T	0.153228	NA	NA	No	NA	NA	No	0		NA	NA	No	No	Yes	No	0.000431715
ATP5IF1	ATP5IF1_1_28105698_28843935	cis	1	130	0.0192256	chr1:28235725:A:T	rs2232717	1	28235725	T	A	0.26365	0.039767	3.4e-11	0.093	0.937	Intergenic: cis	DNAJC8	upstream_gene	chr1:28208722:T:C	0.984632	rs510379	0.618945	Yes	rs510379	0.999175	Yes	0.139652	chr1:28190868:C:A,chr1:28192893:T:C,chr1:28200500:A:G,chr1:28202291:C:T,chr1:28207372:C:T,chr1:28208722:T:C,chr1:28218148:T:G,chr1:28218502:G:A,chr1:28218803:T:C,chr1:28219333:A:G,chr1:28219747:A:G,chr1:28221547:G:C,chr1:28221605:T:C,chr1:28228915:G:A,chr1:28230578:C:T,chr1:28232721:T:C,chr1:28235495:G:A,chr1:28242638:C:G	NA	NA	No	No	Yes	No	0.246542
ATRAID	ATRAID_2_27027601_27724940	cis	1	236	0.0237214	chr2:27167083:CA:C	rs34303460	2	27167083	CA	C	0.2433	0.033655	4.9e-13	0.1513	0.8803	Intergenic: cis	.	intergenic	chr2:27214952:AT:A	0.96098	2:27437820_AT_A	0.953878	Yes	rs144459824	1	Yes	0.224399	chr2:27177982:C:A,chr2:27178392:C:T,chr2:27181917:G:A,chr2:27182629:C:T,chr2:27187741:G:A,chr2:27188486:G:A,chr2:27189363:G:A,chr2:27189737:T:C,chr2:27189876:C:T,chr2:27191335:G:C,chr2:27192009:T:C,chr2:27194183:G:A,chr2:27195421:G:A,chr2:27196414:T:G,chr2:27197822:C:T,chr2:27203494:G:A,chr2:27204010:C:T,chr2:27209632:T:G,chr2:27209679:A:G,chr2:27214628:C:T,chr2:27214952:AT:A,chr2:27215842:G:A,chr2:27215949:G:A,chr2:27217145:CT:C,chr2:27218434:C:G,chr2:27218529:A:G,chr2:27218777:A:G,chr2:27219036:A:G,chr2:27220328:A:G,chr2:27220388:C:T,chr2:27220751:A:G,chr2:27220850:C:T,chr2:27222447:G:GT,chr2:27223362:T:C,chr2:27226425:C:G,chr2:27227856:G:A,chr2:27229916:T:C,chr2:27230811:A:G,chr2:27239208:C:T,chr2:27239537:T:A,chr2:27250781:G:A,chr2:27253510:G:A,chr2:27259744:A:G,chr2:27266694:G:C,chr2:27266983:GC:G,chr2:27269806:C:T	NA	NA	No	No	Yes	No	0.298045
ATXN3	ATXN3_14_91768735_92196745	cis	1	148	0.106509	chr14:92096224:T:C	rs12147767	14	92096224	T	C	0.161385	0.0219352	1.9e-13	0.53	0.9972	Non-coding: cis target gene	ATXN3	intron	chr14:92076442:T:C	0.793822	rs12434076	0.996767	Yes	rs117979171	1	Yes	0.550282	chr14:92067770:A:G,chr14:92067804:A:G,chr14:92067807:G:A,chr14:92067997:A:G,chr14:92068003:T:C,chr14:92068571:C:T,chr14:92069100:A:T,chr14:92069172:G:A,chr14:92069317:A:G,chr14:92070350:C:A,chr14:92070423:C:T,chr14:92070572:C:T,chr14:92070595:C:T,chr14:92070819:T:G,chr14:92070879:G:T,chr14:92071388:A:G,chr14:92071441:C:T,chr14:92072061:A:G,chr14:92072185:G:A,chr14:92072923:T:C,chr14:92072948:C:T,chr14:92073083:T:C,chr14:92073104:G:T,chr14:92073443:C:T,chr14:92073710:A:G,chr14:92073758:G:C,chr14:92074420:A:C,chr14:92074617:G:C,chr14:92074753:A:G,chr14:92074878:C:A,chr14:92074996:C:A,chr14:92075194:T:C,chr14:92075424:C:T,chr14:92075508:T:C,chr14:92076235:C:T,chr14:92076442:T:C,chr14:92076537:A:G,chr14:92076850:T:G,chr14:92077012:T:A,chr14:92077628:A:G,chr14:92077801:T:C,chr14:92078227:G:A,chr14:92078434:C:T,chr14:92078464:T:C,chr14:92078628:G:A,chr14:92079011:T:C,chr14:92079122:G:A,chr14:92079800:T:C,chr14:92079854:G:C,chr14:92080052:A:T,chr14:92080222:T:C,chr14:92080801:G:T,chr14:92080832:G:A,chr14:92081081:C:G,chr14:92081365:CAGG:C,chr14:92081389:C:T,chr14:92081580:T:C,chr14:92082037:A:C,chr14:92082114:A:G,chr14:92082441:C:T,chr14:92082552:A:C,chr14:92083288:C:A,chr14:92083770:A:G,chr14:92084052:G:T,chr14:92084157:C:T,chr14:92084313:C:T,chr14:92084741:A:G,chr14:92084800:G:T,chr14:92084985:T:C,chr14:92085185:A:T,chr14:92085718:A:G,chr14:92085728:T:C,chr14:92085916:A:G,chr14:92086210:C:A,chr14:92086321:A:AG,chr14:92086426:A:G,chr14:92086490:A:G,chr14:92086540:G:A,chr14:92087068:C:T,chr14:92087118:A:G,chr14:92087179:G:A,chr14:92087240:A:G,chr14:92087362:A:G,chr14:92087453:TGATA:T,chr14:92087578:G:T,chr14:92087950:T:C,chr14:92088091:C:T,chr14:92088202:C:G,chr14:92088377:G:A,chr14:92088424:A:G,chr14:92088855:T:C,chr14:92089119:T:C,chr14:92089170:C:T,chr14:92089323:C:T,chr14:92090191:C:T,chr14:92090215:G:A,chr14:92090694:T:C,chr14:92091001:C:G,chr14:92091100:C:T,chr14:92091455:G:A,chr14:92091791:T:G,chr14:92091862:C:T,chr14:92092135:C:A,chr14:92093664:G:A	NA	NA	No	No	Yes	No	0.240856
AXL	AXL_19_41186330_41347556	cis	1	10	0.301844	chr19:41233275:G:C	rs66841352	19	41233275	C	G	-0.19509	0.025636	2.7e-14	0.287	0.9597	Non-coding: cis target gene	AXL	intron	chr19:41233275:G:C	1	rs66841352	1	Yes	rs66841352	1	Yes	0.693058	chr19:41233275:G:C,chr19:41233629:G:C,chr19:41236403:G:A,chr19:41239509:C:T,chr19:41240630:C:T,chr19:41246222:C:A	1	1	Yes	No	No	No	0.391595
B2M	B2M_6_28477231_33122171	trans	1	7	0.383761	chr6:31593738:C:T	rs9357135	6	31593738	T	C	0.30163	0.038096	2.4e-15	0.0992	0.973	Intergenic: trans	LST1	downstream_gene	chr6:31271558:G:A	0.140676	rs17880655	3.94179e-05	No	rs9260003	1	No	0		NA	NA	No	No	No	No	7.3551e-05
B3GNT7	B3GNT7_2_230968955_231847139	cis	2	13	0.140807	chr2:231257769:A:G	rs9679430	2	231257769	A	G	0.11264	0.024068	2.9e-06	0.396	0.8964	Non-coding: cis non-target gene	ARMC9	intron	chr2:231241421:C:T	0.186258	rs1881481	0.0762822	No	rs1881481	0.997375	No	0		NA	NA	No	No	Yes	No	0.35952
B3GNT7	B3GNT7_2_230968955_231847139	cis	1	2	0.652019	chr2:231398416:G:A	rs2290130	2	231398416	A	G	-0.65668	0.026315	7.8e-138	0.2464	0.9964	Non-synonymous: cis target gene	B3GNT7	missense	chr2:231398416:G:A	1	rs2290130	1	Yes	rs2290130	1	Yes	0.652019	chr2:231398416:G:A	1	1	Yes	Yes	Yes	No	0.241536
B3GNT7	B3GNT7_2_230968955_231847139	cis	3	24	0.222672	chr2:231427541:G:A	rs12468677	2	231427541	G	A	0.34556	0.023761	1.7e-48	0.4201	0.9331	Intergenic: cis	.	intergenic	chr2:231398416:G:A	0.163994	rs2290130	0.489595	No	rs7581325	0.956454	No	0		NA	NA	No	No	Yes	No	0.319512
B4GALT1	B4GALT1_9_33092870_33196574	cis	1	44	0.407258	chr9:33116943:G:C	rs12352863	9	33116943	C	G	0.31385	0.022973	3.3e-44	0.4909	0.9587	Non-coding: cis target gene	B4GALT1	intron	chr9:33113324:C:T	0.791527	rs7019909	0.489549	No	rs7868653	1	Yes	0.0431621	chr9:33113324:C:T	NA	NA	No	No	No	No	0.184792
B4GALT1	B4GALT1_19_51710087_52116349	trans	1	8	0.394772	chr19:51822757:C:T	rs17761883	19	51822757	T	C	-0.41129	0.028152	4e-49	0.1943	0.9888	Non-coding: trans	FPR3	intron	chr19:51810615:T:C	0.974713	rs7247412	0.333762	Yes	rs143594757	1	Yes	0.0812862	chr19:51810615:T:C,chr19:51811402:G:C	NA	NA	No	No	No	No	0.109717
B4GAT1	B4GAT1_11_65729200_67583209	cis	3	1	0.986811	chr11:66333914:C:G	rs190980051	11	66333914	G	C	-0.38235	0.078554	1e-06	0.0213	0.9967	Non-coding: cis non-target gene	RIN1	splice_donor_5th_base	chr11:66349640:C:T	0.00748999	rs10896113	8.18094e-07	No	rs10896113	1	No	0		NA	NA	No	No	Yes	No	1.47033e-05
B4GAT1	B4GAT1_11_65729200_67583209	cis	2	1	1	chr11:66347394:G:A	rs531686913	11	66347394	A	G	-1.8775	0.2138	1.1e-18	0.0028	0.9975	Non-synonymous: cis target gene	B4GAT1	missense	chr11:66349640:C:T	0.0101617	NA	NA	No	NA	NA	No	0		0.999999	0.500001	No	Yes	Yes	No	2.94031e-05
B4GAT1	B4GAT1_11_65729200_67583209	cis	1	3	0.687087	chr11:66347793:G:A	rs11227464	11	66347793	A	G	-0.34608	0.025163	5e-43	0.2859	0.9623	Intergenic: cis	B4GAT1	upstream_gene	chr11:66349640:C:T	0.955283	rs10896113	0.98945	Yes	rs181418265	1	No	0		1	1	Yes	No	Yes	No	0.227151
B4GAT1	B4GAT1_19_51746225_52035522	trans	1	9	0.196848	chr19:51819475:C:T	rs76748600	19	51819475	T	C	-0.24665	0.028243	3.3e-18	0.1942	0.9904	Non-coding: trans	FPR3	intron	chr19:51811402:G:C	0.974461	rs28873836	0.333589	Yes	rs28873836	0.980279	Yes	0.260617	chr19:51810615:T:C,chr19:51811402:G:C,chr19:51816862:G:C	NA	NA	No	No	No	No	0.110117
BCAM	BCAM_9_133120654_133549646	trans	1	17	0.115777	chr9:133256781:T:C	rs8176733	9	133256781	C	T	0.53413	0.027468	1.6e-84	0.2188	0.9969	Non-coding: trans	ABO	intron	chr9:133266772:C:T	0.966035	rs8176672	0.708944	Yes	rs8176672	0.998327	Yes	0.162256	chr9:133255354:C:T,chr9:133255801:C:T,chr9:133255928:C:G,chr9:133255935:G:T,chr9:133256028:C:T,chr9:133262254:C:T	NA	NA	No	No	Yes	No	0.10225
BCAM	BCAM_19_44752318_44951267	cis	1	1	0.99511	chr19:44813581:G:A	rs200947707	19	44813581	A	G	-1.2362	0.16135	1.6e-15	0.0055	0.9126	Non-synonymous: cis target gene	BCAM	missense	chr19:44833342:T:C	0.0165034	NA	NA	No	NA	NA	No	0		NA	NA	No	Yes	Yes	No	2.94213e-05
BCAM	BCAM_19_44752318_44951267	cis	2	1	0.999735	chr19:44819487:A:G	rs1135062	19	44819487	G	A	0.22645	0.037178	4.3e-10	0.105	0.9869	Non-synonymous: cis target gene	BCAM	missense	chr19:44819487:A:G	1	rs1135062	1	Yes	rs1135062	1	Yes	0.999735	chr19:44819487:A:G	0.999999	1	Yes	Yes	Yes	No	0.299429
BCAN	BCAN_1_156572919_156724587	cis	1	1	0.999999	chr1:156645322:A:G	rs2365715	1	156645322	G	A	-0.27607	0.025149	3.5e-28	0.4222	0.8015	Non-coding: cis target gene	BCAN	intron	chr1:156645322:A:G	1	rs2365715	1	Yes	rs2365715	1	Yes	0.999999	chr1:156645322:A:G	1	1	Yes	No	No	No	0.38831
BCAN	BCAN_11_95735746_95998095	trans	1	10	0.170548	chr11:95964171:C:T	rs141065664	11	95964171	T	C	-0.40164	0.068098	1.2e-09	0.0299	0.9713	Intergenic: trans	RPL32P25	downstream_gene	NA	NA	NA	NA	No	NA	NA	No	0		0.999927	0.215744	No	No	No	No	0.0256554
BCAT1	BCAT1_12_24803911_25061419	cis	1	26	0.0906817	chr12:24817654:T:G	rs2200509	12	24817654	T	G	-0.341233	0.0362675	5e-21	0.1362	0.8445	Non-coding: cis target gene	BCAT1	3_prime_utr	chr12:24814536:T:C	0.999458	rs6487419	0.416048	Yes	rs6487419	0.999983	Yes	0.654528	chr12:24814536:T:C,chr12:24814674:T:C,chr12:24814841:G:A,chr12:24815135:T:C,chr12:24815216:A:C,chr12:24815894:T:C,chr12:24816120:T:C,chr12:24816429:C:G,chr12:24816693:T:C,chr12:24816788:A:C,chr12:24816804:A:G,chr12:24816875:C:T,chr12:24817301:A:G,chr12:24817774:G:A,chr12:24819175:G:T,chr12:24819356:T:C,chr12:24819812:C:T	NA	NA	No	No	No	No	0.146596
BCHE	BCHE_2_202335306_203596616	trans	1	136	0.13637	chr2:203440370:T:C	rs3814365	2	203440370	C	T	0.158	0.025243	2.8e-10	0.3141	0.9401	Synonymous: trans	RAPH1	synonymous	chr2:203455116:C:G	0.833487	rs11687186	0.98075	Yes	rs11687186	0.997288	Yes	0.0417134	chr2:203450671:G:A,chr2:203450895:G:T,chr2:203451809:C:T,chr2:203462488:T:C,chr2:203495478:A:G,chr2:203501730:A:G,chr2:203501858:G:C,chr2:203507614:A:C,chr2:203513148:C:G	NA	NA	No	No	Yes	No	0.430999
BCHE	BCHE_3_165427561_166677258	cis	1	6	0.234188	chr3:165878593:T:A	rs6770809	3	165878593	A	T	-0.33392	0.027131	7.1e-35	0.2394	0.9346	Intergenic: cis	.	intergenic	chr3:165763630:C:A	0.41089	rs73165060	0.352819	No	rs528330037	1	No	0		NA	NA	No	No	No	No	0.35841
BCL2	BCL2_18_63280217_63885961	cis	1	1	1	chr18:63318540:C:T	rs1800477	18	63318540	T	C	-1.4816	0.048421	2.8e-205	0.0694	0.8173	Non-synonymous: cis target gene	BCL2	missense	NA	NA	NA	NA	No	NA	NA	No	0		1	0.5	No	Yes	Yes	No	0.000235336
BCL2L11	BCL2L11_5_177071929_177448328	trans	1	5	0.257345	chr5:177412889:T:G	rs2731674	5	177412889	G	T	-0.18767	0.025588	2.2e-13	0.2758	0.9754	Non-coding: trans	GRK6	intron	chr5:177409531:A:G	0.985664	rs1801020	0.997395	Yes	rs1801020	0.998897	Yes	0.592716	chr5:177409531:A:G,chr5:177412889:T:G,chr5:177412897:T:C	1	1	Yes	No	No	No	0.25028
BCL2L11	BCL2L11_8_105491073_105591434	trans	1	1	0.991585	chr8:105581434:T:C	rs6995272	8	105581434	C	T	-0.13741	0.022773	1.6e-09	0.4842	0.9874	Non-coding: trans	ZFPM2	intron	chr8:105569300:A:T	0.532552	rs6993770	0.332812	No	rs6993770	0.931707	No	0		NA	NA	No	No	No	No	0.488048
BCL2L11	BCL2L11_19_38187477_38691765	trans	1	34	0.119851	chr19:38361290:G:C	rs11673203	19	38361290	C	G	-0.21906	0.034932	3.5e-10	0.1227	0.9717	Non-coding: trans	CATSPERG	intron	chr19:38269735:C:T	0.430169	rs71354995	0.383498	No	rs141683432	0.984331	No	0		NA	NA	No	No	Yes	No	0.142922
BCL2L15	BCL2L15_1_113393262_114018507	cis	1	2	0.522127	chr1:113899733:C:CA	rs3838300	1	113899733	CA	C	0.24513	0.031046	2.9e-15	0.1641	0.9802	Non-coding: cis non-target gene	AP4B1	intron	chr1:113901277:G:A	0.999755	rs17464525	0.998835	Yes	rs189391190	1	Yes	0.981048	chr1:113899733:C:CA,chr1:113901277:G:A	1	1	Yes	No	No	No	0.190333
BDNF	BDNF_3_56804669_56911825	trans	1	1	0.996833	chr3:56815721:T:C	rs1354034	3	56815721	T	C	0.16487	0.022813	5e-13	0.4226	0.9959	Non-coding: trans	ARHGEF3	intron	chr3:56815721:T:C	1	rs1354034	1	Yes	rs1354034	1	Yes	0.996833	chr3:56815721:T:C	1	1	Yes	No	No	No	0.391316
BDNF	BDNF_7_80456221_80692736	trans	1	25	0.103856	chr7:80563909:G:C	rs79764518	7	80563909	C	G	-0.35334	0.044689	2.6e-15	0.0743	0.9211	Non-coding: trans	CD36	intron	chr7:80589645:C:T	0.0231424	rs6961069	2.80641e-05	No	rs6961069	1	No	0		1	0.5	No	No	No	No	0.000279305
BGLAP	BGLAP_1_156065147_156395653	cis	1	108	0.0232379	chr1:156328865:TA:T	rs138492431	1	156328865	T	TA	0.15371	0.025818	2.3e-09	0.2569	0.9804	Non-coding: cis non-target gene	CCT3	intron	chr1:156234518:A:AT	0.242372	rs369453512	0.314142	No	rs369453512	0.988108	No	0		NA	NA	No	No	Yes	No	0.304102
BGLAP	BGLAP_1_156065147_156395653	cis	2	22	0.0609843	chr1:156354285:T:C	rs2842859	1	156354285	C	T	0.088647	0.027417	0.0012	0.2411	0.9122	Non-coding: cis non-target gene	CCT3	intron	chr1:156234518:A:AT	0.0130397	rs369453512	0.271815	No	rs369453512	0.937888	No	0		NA	NA	No	No	Yes	No	0.276653
BID	BID_4_109597840_109911938	trans	1	2	0.710598	chr4:109746434:C:T	rs74817407	4	109746434	T	C	0.24146	0.036945	6.2e-11	0.105	0.994	Non-synonymous: trans	CFI	missense	NA	NA	NA	NA	No	NA	NA	No	0		0.999993	0.499853	No	Yes	Yes	No	0.00152937
BLMH	BLMH_3_51894260_53160558	trans	1	206	0.433742	chr3:52527763:C:T	rs11711421	3	52527763	T	C	0.1646	0.022972	2.3e-14	0.4103	0.9803	Non-coding: trans	NT5DC2	intron	chr3:52523992:T:C	0.84598	rs13303	0.646225	Yes	3:52539880_CCT_C	1	Yes	0.113819	chr3:52521300:G:A,chr3:52521941:T:C,chr3:52523992:T:C,chr3:52525689:G:A,chr3:52532049:T:C,chr3:52533601:A:G,chr3:52534789:G:T	NA	NA	No	No	Yes	No	0.459252
BLMH	BLMH_12_7356537_7578811	trans	1	22	0.837165	chr12:7381962:AT:A	rs60005928	12	7381962	A	AT	-0.25082	0.034024	5.4e-15	0.1354	0.942	Non-coding: trans	CD163L1	intron	NA	NA	NA	NA	No	NA	NA	No	0		1	0.9996	Yes	No	Yes	No	0.0105534
BLMH	BLMH_17_29219877_31450747	cis	2	2	0.912078	chr17:30236544:T:C	rs956304	17	30236544	C	T	0.16102	0.051831	0.0015	0.0545	0.905	Intergenic: cis	SLC6A4	upstream_gene	chr17:30249058:T:C	0.00757511	rs1050565	8.5359e-05	No	rs1050565	1	No	0		NA	NA	No	No	No	No	0.00161841
BLMH	BLMH_17_29219877_31450747	cis	1	1	0.968063	chr17:30247159:G:A	rs7214248	17	30247159	A	G	0.84885	0.032201	4.7e-155	0.1459	0.9812	Non-coding: cis non-target gene	.	intron	chr17:30249058:T:C	0.999522	rs1050565	0.999062	Yes	rs137881719	1	No	0		1	1	Yes	No	No	No	0.332499
BMP6	BMP6_5_177071929_177448328	trans	1	6	0.277286	chr5:177412889:T:G	rs2731674	5	177412889	G	T	-0.19443	0.02558	2.9e-14	0.2758	0.9754	Non-coding: trans	GRK6	intron	chr5:177414338:T:C	0.992756	rs2545801	0.962443	Yes	rs2545801	0.982108	Yes	0.886957	chr5:177412889:T:G,chr5:177412897:T:C,chr5:177413083:G:GC,chr5:177414338:T:C	1	1	Yes	No	No	No	0.25028
BMP6	BMP6_6_7661398_7777210	cis	1	28	0.120697	chr6:7705258:T:G	rs11759104	6	7705258	G	T	0.18365	0.028463	1.1e-10	0.216	0.9137	Intergenic: cis	.	intergenic	NA	NA	rs71542879	0.558383	No	rs71542879	0.910161	Yes	0.214871	chr6:7715722:G:T,chr6:7716840:T:G,chr6:7718027:C:T,chr6:7720523:A:G,chr6:7723729:C:G,chr6:7725527:A:T,chr6:7727038:G:A	NA	NA	No	No	Yes	No	0.304319
BMPER	BMPER_7_33616394_34065075	cis	3	2	0.926398	chr7:33711749:A:G	rs17810887	7	33711749	G	A	0.10744	0.02653	5.2e-05	0.261	0.9148	Non-coding: cis non-target gene	BBS9	intron	chr7:33709541:A:G	0.42353	rs10255303	0.568333	No	rs79600133	0.99992	No	0		0.999996	1	Yes	No	Yes	No	0.224014
BMPER	BMPER_7_33616394_34065075	cis	2	7	0.291787	chr7:33766436:C:T	rs1345518	7	33766436	T	C	-0.13084	0.023897	4.3e-08	0.4052	0.9181	Non-coding: cis non-target gene	BBS9	intron	chr7:33759443:T:G	0.264821	rs1421351	0.75318	No	rs4723330	1	No	0		NA	NA	No	No	Yes	No	0.167952
BMPER	BMPER_7_33616394_34065075	cis	1	22	0.265054	chr7:34037658:C:T	rs6951634	7	34037658	T	C	-0.35709	0.038639	2.4e-20	0.0982	0.9432	Non-coding: cis target gene	BMPER	intron	chr7:34035049:A:C	0.207476	rs12670628	0.16553	No	rs12670628	0.99877	No	0		1	0.194698	No	No	Yes	No	0.0678843
BOC	BOC_3_112822577_113636900	cis	2	1	0.99904	chr3:113272667:G:A	rs3814400	3	113272667	A	G	-0.7285	0.18009	5.1e-05	0.0075	0.5185	Non-synonymous: cis target gene	BOC	missense	chr3:113239477:A:G	0.00269592	NA	NA	No	NA	NA	No	0		NA	NA	No	Yes	Yes	No	0.000103023
BOC	BOC_3_112822577_113636900	cis	3	1	0.975333	chr3:113273326:C:T	rs370137874	3	113273326	T	C	-1.2695	0.21462	3.2e-09	0.0028	0.9909	Non-synonymous: cis target gene	BOC	missense	chr3:113239477:A:G	0.00204825	NA	NA	No	NA	NA	No	0		0.930514	0.488212	No	Yes	Yes	No	1.46994e-05
BOC	BOC_3_112822577_113636900	cis	1	15	0.172168	chr3:113279243:T:C	rs3856720	3	113279243	C	T	0.27808	0.023836	1.8e-31	0.3885	0.9297	Non-synonymous: cis target gene	BOC	splice_region	chr3:113239477:A:G	0.87224	rs10511323	0.95256	Yes	rs532524657	1	Yes	0.178625	chr3:113251928:C:A,chr3:113253597:C:CA,chr3:113255108:A:T,chr3:113255794:C:T,chr3:113277371:G:A	NA	NA	No	No	Yes	No	0.179248
BPIFA2	BPIFA2_19_48580136_48764454	trans	1	1	1	chr19:48703374:A:T	rs1047781	19	48703374	T	A	0.40162	0.022649	5.5e-71	0.4532	0.9922	Non-synonymous: trans	FUT2	missense	chr19:48701137:A:G	0.114662	rs516316	5.477e-05	No	rs34404429	1	No	0		1	0.5	No	Yes	Yes	No	0.000323415
BPIFA2	BPIFA2_20_33102816_33742613	cis	1	16	0.134456	chr20:33172411:A:T	rs55881809	20	33172411	T	A	-0.54277	0.054203	5.9e-24	0.0461	0.9792	Non-coding: cis target gene	BPIFA2	intron	chr20:33166430:T:A	0.99649	rs6120126	7.51385e-05	Yes	rs6120126	1	Yes	0.114631	chr20:33166430:T:A,chr20:33170177:T:C,chr20:33172380:A:G	NA	NA	No	No	No	No	0.0365538
BPIFB1	BPIFB1_20_32913896_33905543	cis	2	10	0.11125	chr20:33100922:TC:T	rs34426195	20	33100922	T	TC	-0.31086	0.028166	3.2e-28	0.2025	0.9805	Non-coding: cis non-target gene	BPIFB4	intron	chr20:33106642:T:C	0.901811	rs2424963	0.914932	Yes	rs112961921	1	No	0		NA	NA	No	No	Yes	No	0.390583
BPIFB1	BPIFB1_20_32913896_33905543	cis	1	61	0.0394674	chr20:33192962:C:G	rs147854675	20	33192962	G	C	0.7347	0.060603	9.9e-34	0.0364	0.9812	Intergenic: cis	BPIFA4P	upstream_gene	chr20:33263623:T:C	0.122224	rs6119356	2.33622e-05	No	rs2424963	1	No	0		1	0.499851	No	No	Yes	No	0.000132291
BPIFB1	BPIFB1_20_32913896_33905543	cis	3	5	0.240581	chr20:33240459:A:G	rs6059187	20	33240459	G	A	0.25348	0.023366	2.6e-27	0.3774	0.9531	Non-coding: cis non-target gene	BPIFA1	intron	chr20:33263623:T:C	0.365051	rs6119356	0.379537	No	rs141554995	0.993905	No	0		NA	NA	No	No	Yes	No	0.473115
BPIFB1	BPIFB1_20_32913896_33905543	cis	4	34	0.0946205	chr20:33276964:A:G	rs117170214	20	33276964	G	A	0.36232	0.083975	1.6e-05	0.0195	0.9543	Non-coding: cis target gene	BPIFB1	intron	chr20:33263623:T:C	0.050029	rs6119356	6.61937e-05	No	rs41311304	1	No	0		NA	NA	No	No	Yes	No	1.47462e-05
BPIFB2	BPIFB2_12_120601132_121060569	trans	1	50	0.0738547	chr12:120977112:G:A	rs2255531	12	120977112	A	G	0.14416	0.023005	3.2e-10	0.4215	0.9753	Non-coding: trans	HNF1A-AS1	intron	chr12:120988791:G:A	0.73473	rs1169294	0.77055	No	rs1169294	0.96302	No	0		NA	NA	No	No	Yes	No	0.361264
BPIFB2	BPIFB2_20_32613114_33117201	cis	1	5	0.275701	chr20:32997626:G:T	rs41312288	20	32997626	T	G	-0.41771	0.037993	3.3e-28	0.1036	0.9757	Non-coding: cis non-target gene	SUN5	intron	chr20:32994638:T:C	0.747426	rs62207501	0.590235	No	rs2377736	1	No	0		NA	NA	No	No	No	No	0.142155
BRDT	BRDT_9_133159469_133481085	trans	1	37	0.0955312	chr9:133261662:G:A	rs687621	9	133261662	G	A	0.22054	0.022908	5.2e-22	0.4433	1	Non-coding: trans	ABO	intron	chr9:133270637:AT:A	0.953153	rs59602812	0.98225	Yes	rs59602812	0.992728	Yes	0.275739	chr9:133267960:T:C,chr9:133269015:C:T,chr9:133269461:T:C,chr9:133269828:T:C,chr9:133270061:G:A,chr9:133270497:GA:G,chr9:133270615:A:G,chr9:133270637:AT:A,chr9:133270797:T:A,chr9:133271745:T:C,chr9:133273813:C:T,chr9:133274084:C:T	NA	NA	No	No	Yes	No	0.343657
BRDT	BRDT_16_71396664_72868452	trans	1	3	0.886733	chr16:72080103:C:T	rs217181	16	72080103	T	C	0.18546	0.024424	2.6e-14	0.3128	0.9975	Non-coding: trans	TXNL4B	intron	NA	NA	NA	NA	No	NA	NA	No	0		1	1	Yes	No	No	No	0.197415
BRK1	BRK1_19_44814773_44943400	trans	1	5	0.318697	chr19:44921921:G:A	rs190712692	19	44921921	G	A	0.325063	0.0426466	2.5e-14	0.9246	0.9937	Intergenic: trans	APOC1P1	upstream_gene	chr19:44909976:G:T	0.89297	rs1065853	0.629043	Yes	rs1065853	0.99341	Yes	0.304438	chr19:44908822:C:T,chr19:44909976:G:T	NA	NA	No	No	Yes	No	0.0558302
BRSK2	BRSK2_11_1212148_1449409	cis	1	8	0.30226	chr11:1386124:T:C	rs7396026	11	1386124	C	T	-0.16829	0.025265	2.5e-11	0.3156	0.9526	Intergenic: cis	BRSK2	upstream_gene	chr11:1391826:T:C	0.986438	rs7395567	0.104525	Yes	11:1283151_TGCCACGGCCGGAGC_T	1	Yes	0.140904	chr11:1391826:T:C	NA	NA	No	No	No	No	0.046898
BSG	BSG_9_133182305_133543074	trans	1	23	0.0987451	chr9:133266772:C:T	rs8176672	9	133266772	T	C	0.19659	0.027452	8e-13	0.2199	0.9948	Non-coding: trans	ABO	intron	chr9:133255935:G:T	0.961633	rs8176746	0.991777	Yes	rs2519093	1	Yes	0.231107	chr9:133254260:G:A,chr9:133254328:C:T,chr9:133255354:C:T,chr9:133255928:C:G,chr9:133255935:G:T,chr9:133256028:C:T,chr9:133256074:G:A,chr9:133262254:C:T,chr9:133266772:C:T	0.999999	1	Yes	No	Yes	No	0.0795491
BSND	BSND_17_78926657_79188930	trans	1	1	0.956558	chr17:78972027:C:G	rs148972972	17	78972027	G	C	1.1684	0.14187	1.8e-16	0.0068	0.9374	Non-synonymous: trans	LGALS3BP	missense	NA	NA	NA	NA	No	NA	NA	No	0		1	0.5	No	Yes	Yes	No	0.000573428
BST1	BST1_4_15136950_15983313	cis	6	3	0.408202	chr4:15707144:A:T	rs73115627	4	15707144	T	A	-0.010029	0.027934	0.76	0.1998	0.9749	Non-coding: cis target gene	BST1	intron	chr4:15737767:T:G	0.129943	rs4283655	0.0211524	No	rs7657257	1	No	0		NA	NA	No	No	Yes	No	0.00582165
BST1	BST1_4_15136950_15983313	cis	5	2	0.494718	chr4:15707565:C:T	rs78449217	4	15707565	T	C	-1.4515	0.098262	5.4e-43	0.0124	0.9956	Non-synonymous: cis target gene	BST1	missense	chr4:15645318:G:A	0.0461248	rs7657257	0.000213102	No	rs7657257	1	No	0		NA	NA	No	Yes	Yes	No	0.000147042
BST1	BST1_4_15136950_15983313	cis	2	1	0.999878	chr4:15707569:G:A	rs2302465	4	15707569	A	G	-1.6362	0.062516	6.2e-133	0.0307	0.9996	Non-synonymous: cis target gene	BST1	missense	chr4:15707569:G:A	1	rs2302465	1	Yes	rs2302465	1	Yes	0.999878	chr4:15707569:G:A	NA	NA	No	Yes	Yes	No	0.125809
BST1	BST1_4_15136950_15983313	cis	3	1	1	chr4:15707629:G:A	rs2302464	4	15707629	A	G	-0.74139	0.026765	3.9e-159	0.2149	0.9984	Non-synonymous: cis target gene	BST1	missense	chr4:15645318:G:A	0.843668	rs7657257	0.970131	Yes	rs11731596	1	Yes	1	chr4:15707629:G:A	NA	NA	No	Yes	Yes	No	0.0285803
BST1	BST1_4_15136950_15983313	cis	4	3	0.741854	chr4:15736099:C:T	rs28641514	4	15736099	T	C	0.10395	0.044021	0.049	0.0667	1	Non-synonymous: cis target gene	BST1	missense	chr4:15737767:T:G	0.0478417	rs4263397	0.21433	No	rs114973579	1	No	0		NA	NA	No	Yes	Yes	No	0.0832745
BST1	BST1_4_15136950_15983313	cis	1	2	0.561059	chr4:15736314:A:G	rs4538475	4	15736314	G	A	-0.8357	0.021964	3.5e-286	0.5393	0.9934	Non-coding: cis target gene	BST1	intron	chr4:15737767:T:G	0.723137	rs2302465	0.620936	No	rs144197373	1	No	0		NA	NA	No	No	Yes	No	0.167864
BTC	BTC_4_74695871_74831455	cis	1	10	0.407679	chr4:74793561:A:T	rs1349633	4	74793561	T	A	-0.17024	0.025466	2.3e-11	0.2756	0.964	Non-coding: cis target gene	BTC	intron	chr4:74792894:A:T	0.941222	rs967874	0.773434	Yes	rs190304442	1	Yes	0.150701	chr4:74792857:G:A,chr4:74792894:A:T,chr4:74795774:C:T	NA	NA	No	No	No	No	0.469363
BTD	BTD_3_15336327_15977179	cis	1	15	0.251601	chr3:15603734:G:A	rs73030390	3	15603734	A	G	-0.25826	0.024052	6.5e-27	0.3384	0.9742	Non-coding: cis target gene	BTD	intron	chr3:15604712:A:G	0.996927	rs4407396	0.950002	Yes	rs190077690	1	Yes	0.116192	chr3:15604712:A:G	NA	NA	No	No	No	No	0.0765294
BTN1A1	BTN1A1_6_26012164_30700802	cis	1	25	0.795255	chr6:26516944:C:A	rs4713003	6	26516944	C	A	0.23232	0.02583	2.6e-19	0.3416	0.85	Intergenic: cis	RNU6-502P	downstream_gene	chr6:26550391:T:C	0.657195	rs9986382	0.766879	No	rs9986382	0.989229	Yes	0.119289	chr6:26504607:C:A,chr6:26504808:C:A,chr6:26505134:G:A,chr6:26505175:C:A,chr6:26509102:C:G,chr6:26512766:A:T,chr6:26513207:G:A,chr6:26513938:C:T,chr6:26516541:G:A,chr6:26518434:A:G,chr6:26519644:A:G,chr6:26520713:T:C,chr6:26521125:A:G,chr6:26521361:G:A,chr6:26523833:G:A,chr6:26524111:A:G,chr6:26525227:T:G,chr6:26539938:C:A,chr6:26545404:G:A	NA	NA	No	No	Yes	No	0.429579
BTN2A1	BTN2A1_6_25280079_31611087	cis	2	1	1	chr6:26459541:C:T	rs139118294	6	26459541	T	C	-1.9177	0.21052	9.5e-20	0.0029	0.9827	Non-synonymous: cis target gene	BTN2A1	missense	chr6:26483542:C:G	0.00037069	NA	NA	No	NA	NA	No	0		NA	NA	No	Yes	Yes	No	4.41099e-05
BTN2A1	BTN2A1_6_25280079_31611087	cis	1	1	0.987106	chr6:26459768:C:T	rs3734539	6	26459768	T	C	-1.0963	0.053914	1.1e-91	0.0472	0.9436	Non-synonymous: cis target gene	BTN2A1	missense	chr6:26483542:C:G	0.00462452	NA	NA	No	NA	NA	No	0		NA	NA	No	Yes	Yes	No	5.88218e-05
BTN2A1	BTN2A1_6_25280079_31611087	cis	3	8	0.335965	chr6:26459942:C:CCACAGGGAGATTCCACAGGGA	rs11267390	6	26459942	CCACAGGGAGATTCCACAGGGA	C	-0.30818	0.029452	1.8e-25	0.814	0.9606	Non-coding: cis target gene	BTN2A1	intron	chr6:26483542:C:G	0.506684	rs6456724	0.72679	No	rs6456724	0.999742	No	0		NA	NA	No	No	Yes	No	0.197712
BTN3A2	BTN3A2_6_24138390_33673341	cis	1	63	0.0224152	chr6:26372893:G:A	rs12174639	6	26372893	A	G	-0.90795	0.041104	4.2e-107	0.0771	0.9987	Non-synonymous: cis target gene	BTN3A2	splice_region	chr6:26367426:G:C	0.997556	rs9379857	0.990996	Yes	rs144022671	1	Yes	0.203166	chr6:26366283:T:A,chr6:26366608:A:C,chr6:26367426:G:C,chr6:26367461:T:C,chr6:26367605:A:G,chr6:26369321:C:T,chr6:26369359:A:G,chr6:26370137:G:C,chr6:26370246:C:T,chr6:26370429:A:G,chr6:26370772:G:C,chr6:26371451:A:G	NA	NA	No	No	Yes	No	0.109561
BTN3A2	BTN3A2_6_24138390_33673341	cis	3	2	0.722287	chr6:26403654:A:G	rs141829673	6	26403654	G	A	1.2511	0.14286	9.3e-18	0.0063	0.9484	Non-coding: cis non-target gene	BTN3A1	intron	chr6:26364919:C:T	0.00149327	rs9393709	2.75628e-06	No	rs144022671	1	No	0		NA	NA	No	No	Yes	No	2.94031e-05
BTN3A2	BTN3A2_6_24138390_33673341	cis	5	1	0.987454	chr6:26411468:A:T	rs189500139	6	26411468	T	A	-0.59308	0.10181	5.1e-09	0.0123	0.9758	Non-coding: cis non-target gene	BTN3A1	intron	chr6:26436171:G:A	0.129671	NA	NA	No	NA	NA	No	0		NA	NA	No	No	Yes	No	0
BTN3A2	BTN3A2_6_24138390_33673341	cis	2	45	0.100586	chr6:26484022:G:A	rs78854005	6	26484022	A	G	-0.75363	0.058276	9.9e-39	0.038	0.9997	Intergenic: cis	.	intergenic	chr6:26435131:G:A	0.73081	rs9467756	0.0639137	No	rs9379857	1	No	0		NA	NA	No	No	Yes	No	0.001853
BTN3A2	BTN3A2_6_24138390_33673341	cis	4	20	0.153488	chr6:26519052:A:T	rs12207224	6	26519052	T	A	0.36865	0.044783	4.8e-16	0.0623	0.9989	Intergenic: cis	RNU6-502P	downstream_gene	chr6:26436171:G:A	0.727297	rs10456329	0.676748	No	rs9379857	0.985556	No	0		NA	NA	No	No	Yes	No	0.0988898
BTN3A2	BTN3A2_6_24138390_33673341	trans	6	27	0.104692	chr6:28013667:G:A	rs185753847	6	28013667	A	G	-0.5007	0.11802	2.6e-05	0.0093	0.9549	Intergenic: trans	U3	upstream_gene	chr6:26364919:C:T	0.00210025	rs9393709	9.19145e-07	No	rs144022671	1	No	0		NA	NA	No	No	Yes	No	0
C19orf12	C19orf12_19_29612688_29865356	cis	1	2	0.546405	chr19:29702746:T:G	rs79915936	19	29702746	G	T	-0.52282	0.0379	2.5e-43	0.0964	0.9978	Non-synonymous: cis target gene	C19orf12	missense	chr19:29706473:T:C	0.150874	rs3746315	0.000333236	No	rs73023451	1	No	0		1	0.5	No	Yes	Yes	No	0.00022053
C1QA	C1QA_1_22432045_22760346	cis	2	17	0.236849	chr1:22633145:C:A	rs679244	1	22633145	A	C	-0.24078	0.024058	1.2e-23	0.6235	0.9425	Intergenic: cis	C1QA	upstream_gene	chr1:22649932:CAT:C	0.346456	1:22976425_CAT_C	0.467451	No	rs2935539	1	No	0		NA	NA	No	No	No	No	0.430865
C1QA	C1QA_1_22432045_22760346	cis	3	4	0.715122	chr1:22643697:G:T	rs45611035	1	22643697	T	G	0.61375	0.075685	4.5e-16	0.0243	0.9371	Non-coding: cis non-target gene	C1QC	5_prime_utr	chr1:22644149:C:T	0.0523719	rs376123119	0.000156695	No	rs2935539	1	No	0		NA	NA	No	No	No	No	7.35056e-05
C1QA	C1QA_1_22432045_22760346	cis	1	1	0.995566	chr1:22663039:T:C	rs75380810	1	22663039	C	T	-0.47782	0.036001	3.3e-40	0.1173	0.9448	Intergenic: cis	C1QB	downstream_gene	chr1:22650810:C:G	0.736899	rs376123119	0.170009	No	rs1044378	1	No	0		1	1	Yes	No	No	No	0.035832
C1QL2	C1QL2_1_207110435_207512310	trans	1	10	0.448058	chr1:207126914:A:G	rs2491393	1	207126914	A	G	0.283856	0.0262135	2.5e-27	0.7218	0.9081	Non-coding: trans	C4BPA	intron	chr1:207131555:T:C	0.995724	rs4844573	0.98906	Yes	rs4844573	0.997713	Yes	0.189873	chr1:207131555:T:C,chr1:207132325:G:A	NA	NA	No	No	Yes	No	0.348935
C1QL2	C1QL2_2_118835292_119015229	cis	1	24	0.378227	chr2:118945656:G:A	rs111563275	2	118945656	G	A	0.270391	0.0338379	1.3e-15	0.8684	0.9386	Non-coding: cis non-target gene	MARCO	intron	chr2:118952544:T:C	0.500446	rs34045491	0.0282024	No	rs534643409	1	No	0		0.999992	0.994917	Yes	No	No	No	0.00654038
C1QL2	C1QL2_2_119051266_119284122	cis	1	6	0.195359	chr2:119162499:G:C	rs34949327	2	119162499	G	C	0.215364	0.0235235	5.4e-20	0.4245	0.9372	Intergenic: cis	C1QL2	upstream_gene	chr2:119160689:G:A	0.999758	rs34475538	0.928994	Yes	rs199528939	1	Yes	0.336861	chr2:119158737:T:A,chr2:119160689:G:A	NA	NA	No	No	No	No	0.219391
C1QTNF5	C1QTNF5_8_16129288_16466587	trans	2	45	0.3515	chr8:16139437:T:C	rs1480143	8	16139437	C	T	0.34429	0.04379	3.8e-15	0.0766	0.8921	Non-coding: trans	MSR1	3_prime_utr	chr8:16186844:G:A	0.627243	rs73665255	0.00552755	No	rs41440349	1	Yes	0.00570703	chr8:16186844:G:A	NA	NA	No	No	Yes	No	0.00133977
C1QTNF5	C1QTNF5_8_16129288_16466587	trans	1	32	0.125757	chr8:16194039:C:A	rs76843475	8	16194039	A	C	-0.20177	0.024789	4e-16	0.3071	0.9825	Non-coding: trans	MSR1	intron	chr8:16186844:G:A	0.0505481	rs73665255	0.00400092	No	rs41440349	1	No	0		0.999994	0.180923	No	No	Yes	No	0.0454144
C1QTNF5	C1QTNF5_11_118320002_119401862	cis	1	2	0.564948	chr11:119340329:CTTG:C	rs773046530	11	119340329	C	CTTG	2.103	0.20884	7.4e-24	0.0044	0.6258	Non-synonymous: cis target gene	C1QTNF5	inframe_deletion	chr11:119337866:G:A	6.52194e-05	NA	NA	No	NA	NA	No	0		NA	NA	No	Yes	Yes	No	1.47059e-05
C1QTNF9	C1QTNF9_13_19374457_24702261	cis	4	1	1	chr13:24305275:T:C	rs73455777	13	24305275	C	T	-0.90705	0.10493	5.2e-18	0.0117	1	Non-coding: cis non-target gene	SPATA13	3_prime_utr	chr13:24305565:G:A	0.0173118	NA	NA	No	NA	NA	No	0		NA	NA	No	No	Yes	No	1.47024e-05
C1QTNF9	C1QTNF9_13_19374457_24702261	cis	2	1	1	chr13:24318877:C:T	rs142688497	13	24318877	T	C	-1.4308	0.10606	1.3e-41	0.0115	1	Non-synonymous: cis target gene	C1QTNF9	stop_gained	chr13:24315608:T:C	0.0365843	NA	NA	No	NA	NA	No	0		0.999998	0.500015	No	Yes	Yes	No	7.34991e-05
C1QTNF9	C1QTNF9_13_19374457_24702261	cis	3	6	0.266772	chr13:24320188:A:G	rs202232744	13	24320188	G	A	0.2146	0.026532	6e-16	0.247	0.9553	Non-coding: cis target gene	C1QTNF9	intron	chr13:24315608:T:C	0.998403	rs12585501	0.977135	Yes	rs140802327	1	Yes	0.0690681	chr13:24315608:T:C	NA	NA	No	No	Yes	No	0.0710272
C1QTNF9	C1QTNF9_13_19374457_24702261	cis	1	5	0.443364	chr13:24321667:G:A	rs4589405	13	24321667	A	G	-1.4951	0.068155	9e-107	0.028	0.9874	Non-synonymous: cis target gene	C1QTNF9	missense	chr13:24316879:C:A	0.995678	rs2862239	0.973741	Yes	rs35149197	1	No	0		NA	NA	No	Yes	Yes	No	0.0691644
C1R	C1R_12_6874617_7229052	cis	1	3	0.764579	chr12:7063032:G:A	rs12146727	12	7063032	A	G	-0.44277	0.040906	2.6e-27	0.0794	0.9991	Non-synonymous: cis non-target gene	C1S	missense	chr12:7068900:G:A	0.677557	rs10849546	0.997613	Yes	rs10849546	0.999091	Yes	0.764579	chr12:7063032:G:A	1	1	Yes	Yes	Yes	No	0.137159
C1R	C1R_12_6874617_7229052	cis	2	1	0.999688	chr12:7088459:A:G	rs36136293	12	7088459	A	G	0.11648	0.024098	1.3e-06	0.5038	0.8685	Non-coding: cis target gene	C1R	intron	chr12:7089608:C:T	0.302652	rs1126605	0.758595	No	rs139531404	1	No	0		NA	NA	No	No	Yes	No	0.0856025
C1R	C1R_14_104975448_106335133	trans	1	3	0.892415	chr14:105679352:C:T	rs188721059	14	105679352	T	C	0.39301	0.028162	2.9e-44	0.3626	0.7926	Intergenic: trans	.	tf_binding_site	chr14:105796336:C:A	0.221497	rs12433460	0.000521504	No	rs10134474	1	No	0		NA	NA	No	No	No	No	0.000560919
C1R	C1R_14_104975448_106335133	trans	2	6	0.396394	chr14:105709338:G:A	rs112763553	14	105709338	A	G	0.065701	0.04078	0.11	0.1204	0.7471	Intergenic: trans	IGHA1	upstream_gene	chr14:105709338:G:A	1	rs112763553	1	Yes	rs112763553	1	Yes	0.396394	chr14:105709338:G:A	NA	NA	No	No	No	No	0.0935971
C1RL	C1RL_12_7062074_7228729	cis	1	1	0.997983	chr12:7094298:G:A	rs6488561	12	7094298	G	A	0.22944	0.022978	1.9e-23	0.4258	0.9757	Non-coding: cis target gene	C1RL	intron	chr12:7094298:G:A	1	rs6488561	1	Yes	rs6488561	1	Yes	0.997983	chr12:7094298:G:A	1	1	Yes	No	No	No	0.263112
C1S	C1S_12_6874617_7096501	cis	1	1	0.958229	chr12:7063032:G:A	rs12146727	12	7063032	A	G	-0.69971	0.040932	1.6e-65	0.0794	0.9991	Non-synonymous: cis target gene	C1S	missense	chr12:7063032:G:A	1	rs12146727	1	Yes	rs12146727	1	Yes	0.958229	chr12:7063032:G:A	1	1	Yes	Yes	Yes	No	0.137159
C1S	C1S_14_105064835_106335133	trans	1	8	0.530522	chr14:105605208:G:A	rs60359979	14	105605208	A	G	0.46083	0.030368	5e-52	0.4293	0.6663	Intergenic: trans	IGHE	upstream_gene	chr14:105584509:G:C	0.541781	rs79405940	0.0129855	No	rs146316386	1	No	0		NA	NA	No	No	No	No	0.00183483
C1S	C1S_14_105064835_106335133	trans	2	7	0.349516	chr14:105646247:A:G	rs111402071	14	105646247	G	A	-0.0046998	0.034721	0.89	0.1389	0.9176	Intergenic: trans	IGHG2	upstream_gene	chr14:105769806:G:A	0.218271	rs111304490	0.0708513	No	rs74093865	0.764294	No	0		NA	NA	No	No	No	No	0.0939981
C2	C2_6_25065454_33860019	cis	1	1	0.966429	chr6:31945298:C:T	rs4151648	6	31945298	T	C	-1.526	0.12515	3.9e-34	0.0079	0.9982	Non-synonymous: cis target gene	C2	missense	chr6:31646325:C:T	0.0343747	NA	NA	No	NA	NA	No	0		NA	NA	No	Yes	Yes	No	5.87889e-05
C2	C2_6_25065454_33860019	cis	2	2	0.59714	chr6:31946529:G:A	rs117314762	6	31946529	A	G	-0.9791	0.087431	5e-29	0.0164	0.9998	Non-synonymous: cis non-target gene	CFB	missense	chr6:31646325:C:T	0.0385203	NA	NA	No	NA	NA	No	0		NA	NA	No	Yes	Yes	No	0
C2	C2_6_25065454_33860019	cis	3	70	0.2147	chr6:32372063:T:A	rs6913309	6	32372063	A	T	0.24973	0.02959	2.9e-17	0.1753	0.9957	Non-coding: cis non-target gene	TSBP1-AS1	intron	chr6:32142806:G:C	0.36732	rs3130277	0.0297758	No	Affx-52368614	0.782977	No	0		NA	NA	No	No	Yes	No	0.265213
C3	C3_1_196230815_197241234	trans	1	101	0.0521625	chr1:196735502:C:A	rs10922109	1	196735502	A	C	0.14656	0.022991	1.9e-10	0.4416	0.9778	Non-coding: trans	CFH	intron	chr1:196726612:A:G	0.801381	rs3753396	0.139454	Yes	rs3753396	0.999964	Yes	0.269197	chr1:196705852:G:A,chr1:196708768:A:T,chr1:196709880:A:G,chr1:196710797:A:C,chr1:196714144:A:G,chr1:196718385:G:A,chr1:196722495:C:A,chr1:196723018:C:T,chr1:196726612:A:G,chr1:196728952:CTCTG:C,chr1:196729521:A:T,chr1:196731192:G:C,chr1:196736390:T:C,chr1:196739325:A:G,chr1:196739761:G:T,chr1:196740644:G:T,chr1:196741027:C:T,chr1:196746537:A:T,chr1:196747794:C:G	NA	NA	No	No	Yes	No	0.408534
C3	C3_19_6641556_6740844	cis	1	16	0.186518	chr19:6701598:G:T	rs11569466	19	6701598	T	G	-0.28311	0.045943	7.1e-10	0.0643	0.9923	Non-coding: cis target gene	C3	intron	chr19:6701598:G:T	1	rs11569466	1	Yes	rs11569466	1	Yes	0.548857	chr19:6696783:T:C,chr19:6698443:G:A,chr19:6699319:C:T,chr19:6701598:G:T	1	1	Yes	No	No	No	0.136021
C4BPB	C4BPB_1_206927912_207134139	cis	1	10	0.30628	chr1:207095434:A:G	rs7542292	1	207095434	G	A	0.2199	0.028033	3.9e-15	0.7617	0.8675	Non-coding: cis target gene	C4BPB	intron	chr1:207082860:C:T	0.949332	rs12045707	0.913343	Yes	rs12045707	0.981947	Yes	0.166445	chr1:207087851:A:G,chr1:207090484:A:G,chr1:207094126:C:T,chr1:207096513:T:C	NA	NA	No	No	No	No	0.48634
C5	C5_9_120321694_121601527	cis	1	27	0.137145	chr9:121053818:C:T	rs7855998	9	121053818	C	T	0.17131	0.022858	6.6e-14	0.4292	0.9638	Intergenic: cis	C5	upstream_gene	chr9:121017727:G:A	0.975457	rs25681	0.989707	Yes	rs25681	0.998401	Yes	0.844402	chr9:120987859:C:T,chr9:120994592:CA:C,chr9:120996147:T:C,chr9:120996766:G:A,chr9:120997829:G:C,chr9:120997895:C:T,chr9:120998045:C:T,chr9:121002175:T:G,chr9:121006922:C:T,chr9:121017727:G:A,chr9:121018366:G:A,chr9:121022220:C:T,chr9:121022971:A:G,chr9:121027356:C:T,chr9:121046685:C:A,chr9:121053466:G:T,chr9:121053818:C:T,chr9:121057467:A:C,chr9:121063008:T:C,chr9:121069074:C:T,chr9:121071177:G:A,chr9:121073276:T:C,chr9:121074375:C:T	0.998845	1	Yes	No	Yes	No	0.432513
C7	C7_5_39519308_42761202	cis	1	1	0.995714	chr5:40936439:T:C	rs2271708	5	40936439	C	T	-1.35	0.058172	3.5e-119	0.0403	0.9956	Non-synonymous: cis target gene	C7	missense	chr5:40936439:T:C	1	rs2271708	1	Yes	rs2271708	1	Yes	0.995714	chr5:40936439:T:C	1	1	Yes	Yes	Yes	No	0.00639499
C7	C7_5_39519308_42761202	cis	4	5	0.278913	chr5:40945295:G:A	rs75345202	5	40945295	A	G	0.50784	0.038572	1.2e-39	0.0924	0.9996	Non-synonymous: cis target gene	C7	missense	chr5:40951937:C:T	0.121993	rs2455302	8.60794e-06	No	rs539538549	1	No	0		NA	NA	No	Yes	Yes	No	0.000147042
C7	C7_5_39519308_42761202	cis	2	21	0.15533	chr5:40982354:C:T	rs1138523	5	40982354	T	C	-0.40936	0.026991	5.1e-52	0.2314	0.9601	Non-coding: cis target gene	C7	3_prime_utr	chr5:40969082:C:T	0.994585	rs2122568	0.995855	Yes	rs121964920	1	Yes	0.462287	chr5:40968956:T:A,chr5:40969082:C:T,chr5:40974578:G:A,chr5:40975457:G:A,chr5:40982354:C:T,chr5:40982388:C:T	NA	NA	No	No	Yes	No	0.250152
C7	C7_5_39519308_42761202	cis	5	42	0.352982	chr5:41084216:G:T	rs325844	5	41084216	G	T	-0.13028	0.023375	2.5e-08	0.461	0.9131	Intergenic: cis	.	intergenic	chr5:41265613:A:T	0.174826	rs10512766	0.327017	No	rs575141360	0.928928	No	0		NA	NA	No	No	Yes	No	0.425742
C7	C7_5_39519308_42761202	cis	3	2	0.540774	chr5:41262962:G:A	rs445118	5	41262962	A	G	0.28648	0.023619	6.3e-34	0.4635	0.9001	Intergenic: cis	C6	upstream_gene	chr5:41265385:C:T	0.565904	rs364539	0.465554	No	rs364539	0.999964	No	0		NA	NA	No	No	Yes	No	0.438107
C8B	C8B_1_56551892_57041125	cis	1	25	0.0576691	chr1:56938891:G:GA	rs3216676	1	56938891	G	GA	-0.36061	0.022682	6.2e-57	0.4751	0.9724	Non-coding: cis target gene	C8B	intron	chr1:56939550:A:T	0.99911	rs622904	0.997292	Yes	rs41286844	1	Yes	0.615543	chr1:56924756:A:G,chr1:56927881:A:G,chr1:56929347:A:G,chr1:56929748:C:G,chr1:56929919:G:C,chr1:56930341:A:G,chr1:56930869:C:T,chr1:56931366:A:G,chr1:56931409:C:T,chr1:56931510:T:C,chr1:56931628:G:A,chr1:56932065:G:C,chr1:56933863:G:T,chr1:56939550:A:T,chr1:56941254:T:C,chr1:56941811:C:T	NA	NA	No	No	Yes	No	0.327551
C8B	C8B_1_56551892_57041125	cis	2	1	0.951247	chr1:56940892:C:G	rs200077558	1	56940892	G	C	-1.0236	0.13588	4.6e-14	0.0071	0.9936	Non-synonymous: cis target gene	C8B	missense	chr1:56869634:G:A	0.0113214	NA	NA	No	NA	NA	No	0		1	0.5	No	Yes	Yes	No	1.47067e-05
C8B	C8B_9_136756135_137022234	trans	1	7	0.275223	chr9:136937244:C:T	rs10116414	9	136937244	C	T	0.2308	0.030259	6.8e-15	0.1877	0.8879	Non-coding: trans	.	non_coding_transcript_exon	chr9:136946019:G:T	0.946964	9:139840471_G_T	0.873382	Yes	9:139839324_C_G	0.996705	Yes	0.213159	chr9:136944238:T:C,chr9:136946019:G:T	NA	NA	No	No	No	No	0.483484
C9	C9_5_38916872_39727110	cis	1	2	0.655441	chr5:39341276:G:A	rs121909592	5	39341276	A	G	-1.603	0.13437	8.3e-33	0.0072	0.9934	Non-synonymous: cis target gene	C9	stop_gained	chr5:39315213:G:A	0.000547168	NA	NA	No	NA	NA	No	0		1	0.5	No	Yes	Yes	No	0
C9orf40	C9orf40_1_156146826_156389643	trans	1	112	0.0984628	chr1:156351807:C:T	rs12035737	1	156351807	C	T	0.16168	0.0261272	6.1e-10	0.7527	0.9843	Non-coding: trans	CCT3	intron	NA	NA	NA	NA	No	NA	NA	No	0		0.99999	0.397692	No	No	Yes	No	0.00148556
CA12	CA12_15_63001217_63820876	cis	2	5	0.812117	chr15:63323565:C:T	rs1127203	15	63323565	T	C	0.3673	0.030026	1.8e-34	0.1672	0.9993	Non-coding: cis target gene	CA12	3_prime_utr	chr15:63323565:C:T	1	rs1127203	1	Yes	rs1127203	1	Yes	0.812117	chr15:63323565:C:T	1	1	Yes	No	No	No	0.103632
CA12	CA12_15_63001217_63820876	cis	1	1	0.993004	chr15:63381972:T:C	rs12916532	15	63381972	C	T	-0.28894	0.023098	6.3e-36	0.5641	0.9452	Intergenic: cis	CA12	upstream_gene	chr15:63382096:T:C	0.608609	rs28372792	0.995183	Yes	rs28372792	0.99868	Yes	0.993004	chr15:63381972:T:C	1	1	Yes	No	No	No	0.278656
CA14	CA14_1_149909732_151033788	cis	1	1	0.981392	chr1:150262875:G:A	rs202054248	1	150262875	A	G	-1.5927	0.14567	7.9e-28	0.0061	0.9741	Non-coding: cis target gene	CA14	splice_donor_5th_base	chr1:150247127:T:C	0.00417544	NA	NA	No	NA	NA	No	0		1	0.5	No	No	Yes	No	0
CA14	CA14_1_149909732_151033788	cis	2	192	0.0788569	chr1:150510879:C:T	rs3737240	1	150510879	T	C	-0.16449	0.026908	9.8e-10	0.2238	0.9996	Non-synonymous: cis non-target gene	ECM1	missense	chr1:150278123:T:A	0.559837	rs10788873	0.562354	No	rs41264469	0.999313	Yes	0.0192228	chr1:150280573:T:G,chr1:150283177:T:C	NA	NA	No	Yes	Yes	No	0.401051
CA4	CA4_9_133159469_133481085	trans	1	40	0.0810097	chr9:133274084:C:T	rs529565	9	133274084	T	C	-0.16056	0.023136	3.3e-12	0.5575	0.986	Non-coding: trans	ABO	intron	chr9:133269828:T:C	0.997515	rs495203	0.988889	Yes	rs495203	0.996425	Yes	0.291622	chr9:133267960:T:C,chr9:133268030:G:A,chr9:133269015:C:T,chr9:133269461:T:C,chr9:133269828:T:C,chr9:133270061:G:A,chr9:133270615:A:G,chr9:133270797:T:A,chr9:133271018:T:TAAGAC,chr9:133271249:A:T,chr9:133271745:T:C	NA	NA	No	No	Yes	No	0.343407
CA4	CA4_17_58246905_61265055	cis	1	43	0.23749	chr17:60156793:A:T	rs117154637	17	60156793	T	A	-0.84867	0.053573	1.5e-56	0.0497	0.9539	Non-coding: cis target gene	CA4	intron	chr17:60156793:A:T	1	rs117154637	1	Yes	rs117154637	1	Yes	0.81617	chr17:60156793:A:T,chr17:60199476:G:C,chr17:60219190:AAAC:A,chr17:60231001:C:T,chr17:60234753:G:T,chr17:60239586:T:A,chr17:60245368:C:T,chr17:60247338:C:T,chr17:60255022:C:T,chr17:60256183:A:T,chr17:60265861:A:T,chr17:60272033:C:T,chr17:60277893:T:TA,chr17:60278268:C:T,chr17:60284100:A:G,chr17:60284268:T:C,chr17:60287808:C:T,chr17:60298311:T:C,chr17:60301044:A:G,chr17:60302141:A:G,chr17:60303581:T:G,chr17:60305462:G:A,chr17:60305807:A:G,chr17:60309354:T:C,chr17:60310487:C:T,chr17:60312662:T:C,chr17:60315029:T:C,chr17:60319200:G:A,chr17:60322945:A:G,chr17:60325191:A:T,chr17:60325435:G:A,chr17:60327910:G:C,chr17:60332165:C:T,chr17:60332273:G:A,chr17:60333635:A:G,chr17:60339054:A:C,chr17:60339856:G:T,chr17:60340348:GGA:G	1	1	Yes	No	Yes	No	0.0409229
CA4	CA4_17_58246905_61265055	cis	2	1	1	chr17:60158078:C:A	rs185942554	17	60158078	A	C	-1.5568	0.1763	9.6e-19	0.0046	0.8762	Non-synonymous: cis target gene	CA4	missense	chr17:60558968:A:G	0.000341529	NA	NA	No	NA	NA	No	0		1	0.5	No	Yes	Yes	No	0
CA5A	CA5A_16_87690839_87925661	cis	1	8	0.315972	chr16:87893146:C:T	rs7195622	16	87893146	T	C	0.78436	0.033101	5.4e-124	0.1568	0.8825	Non-coding: cis non-target gene	.	intron	chr16:87893616:T:C	0.996978	rs55870502	0.689216	Yes	rs186589536	1	Yes	0.0376793	chr16:87893616:T:C	NA	NA	No	No	No	No	0.252493
CA6	CA6_1_8397635_9017083	cis	4	1	0.990293	chr1:8939784:G:T	rs2781087	1	8939784	T	G	-0.20158	0.023824	5.9e-17	0.404	0.9166	Intergenic: cis	.	regulatory_region	chr1:8927725:T:C	0.292083	rs11121265	0.348555	No	rs11121265	0.992566	No	0		NA	NA	No	No	Yes	No	0.261451
CA6	CA6_1_8397635_9017083	cis	3	7	0.343564	chr1:8951568:G:A	rs3765967	1	8951568	A	G	-0.15736	0.030139	1.6e-07	0.1756	0.95	Synonymous: cis target gene	CA6	synonymous	chr1:8949392:G:C	0.951942	rs2274329	0.960427	Yes	rs72641546	1	Yes	0.16107	chr1:8948040:T:G,chr1:8949392:G:C	NA	NA	No	No	Yes	No	0.0971536
CA6	CA6_1_8397635_9017083	cis	2	1	1	chr1:8957145:A:G	rs2274333	1	8957145	G	A	0.60884	0.022704	1.1e-158	0.5773	0.9934	Non-synonymous: cis target gene	CA6	missense	chr1:8957145:A:G	1	rs2274333	1	Yes	rs2274333	1	Yes	1	chr1:8957145:A:G	NA	NA	No	Yes	Yes	No	0.300927
CA6	CA6_1_8397635_9017083	cis	1	1	1	chr1:8974539:A:G	rs3765963	1	8974539	G	A	0.7967	0.028239	6e-176	0.7453	0.8161	Non-coding: cis target gene	CA6	intron	chr1:8974539:A:G	1	rs3765963	1	Yes	rs3765963	1	Yes	1	chr1:8974539:A:G	NA	NA	No	No	Yes	No	0.411999
CA6	CA6_11_94293308_94656518	trans	1	16	0.118578	chr11:94571104:A:G	rs12295797	11	94571104	G	A	-0.29498	0.04427	5.4e-12	0.0703	0.9593	Non-coding: trans	PIWIL4	intron	chr11:94590411:G:A	0.994735	rs4256938	0.54674	Yes	rs4256938	0.995204	Yes	0.0514089	chr11:94590411:G:A	NA	NA	No	No	No	No	0.062147
CA9	CA9_9_35385279_35916522	cis	1	5	0.765235	chr9:35658166:A:T	rs3750430	9	35658166	T	A	-0.22653	0.025162	2.2e-19	0.3022	0.9836	Intergenic: cis	CCDC107	upstream_gene	chr9:35673894:G:A	0.466083	rs2071675	0.968078	Yes	rs10441686	1	Yes	0.936891	chr9:35658166:A:T,chr9:35672759:TTTTTTG:T,chr9:35674350:A:T,chr9:35674980:C:A	NA	NA	No	No	Yes	No	0.0608885
CACYBP	CACYBP_1_173330574_175130827	cis	1	269	0.0216416	chr1:174691887:G:A	rs12563930	1	174691887	A	G	-0.17444	0.026746	6.8e-11	0.242	0.9489	Non-coding: cis non-target gene	RABGAP1L	intron	chr1:174695323:TCTGA:T	0.989491	1:174664461_TCTGA_T	0.987482	Yes	1:174664461_TCTGA_T	0.99899	Yes	0.718198	chr1:173960850:C:T,chr1:173965408:T:C,chr1:173966641:G:A,chr1:173967349:T:C,chr1:173976713:G:C,chr1:173976995:T:C,chr1:173977057:G:A,chr1:173978053:G:A,chr1:173979524:T:C,chr1:173979747:G:A,chr1:173980478:T:C,chr1:173981067:T:C,chr1:173982334:A:G,chr1:173983698:A:G,chr1:173984006:G:C,chr1:173984722:G:C,chr1:173986780:T:C,chr1:173987475:G:C,chr1:173988491:T:G,chr1:173988639:A:G,chr1:173989876:G:A,chr1:173990671:C:G,chr1:173991609:C:T,chr1:173992462:C:T,chr1:173993926:G:A,chr1:173995068:G:A,chr1:173996095:A:T,chr1:173996210:C:T,chr1:173996912:T:C,chr1:173998234:A:G,chr1:173998264:G:A,chr1:173999844:A:G,chr1:174001121:G:C,chr1:174001638:C:T,chr1:174003196:G:C,chr1:174003348:C:T,chr1:174003771:C:T,chr1:174004543:T:C,chr1:174005487:A:G,chr1:174006801:T:C,chr1:174007172:G:A,chr1:174007876:T:G,chr1:174008668:A:G,chr1:174008671:T:A,chr1:174008709:A:G,chr1:174008856:A:G,chr1:174008997:A:G,chr1:174010674:A:AAAGTGCTGGTATT,chr1:174011060:C:T,chr1:174012000:G:C,chr1:174013029:T:A,chr1:174014667:C:T,chr1:174015219:A:C,chr1:174017334:A:T,chr1:174017898:G:GTAATA,chr1:174018025:C:T,chr1:174018322:A:T,chr1:174018890:C:G,chr1:174020081:C:T,chr1:174020533:T:C,chr1:174023397:G:T,chr1:174026841:T:C,chr1:174030106:C:A,chr1:174030582:C:T,chr1:174030604:T:C,chr1:174033662:C:G,chr1:174034013:G:C,chr1:174035869:C:T,chr1:174037133:A:T,chr1:174038616:T:C,chr1:174046626:A:G,chr1:174050255:C:T,chr1:174050609:T:C,chr1:174062396:A:C,chr1:174119016:C:A,chr1:174127372:G:A,chr1:174136617:A:G,chr1:174159319:G:T,chr1:174161296:G:C,chr1:174161478:G:A,chr1:174177802:G:C,chr1:174178336:C:G,chr1:174178337:G:T,chr1:174203321:C:G,chr1:174203582:C:T,chr1:174204093:G:A,chr1:174206702:G:C,chr1:174211193:A:G,chr1:174214560:G:A,chr1:174223982:G:A,chr1:174229201:G:A,chr1:174243435:C:T,chr1:174251081:G:A,chr1:174257228:A:C,chr1:174257245:G:A,chr1:174259595:T:C,chr1:174261756:C:T,chr1:174267579:G:A,chr1:174270459:G:A,chr1:174275285:G:C,chr1:174287503:G:A,chr1:174287580:T:C,chr1:174288258:A:G,chr1:174307083:TC:T,chr1:174307231:T:C,chr1:174308216:G:A,chr1:174311135:T:C,chr1:174317242:T:A,chr1:174325184:C:G,chr1:174330263:C:CG,chr1:174335857:A:G,chr1:174338265:T:C,chr1:174339909:G:A,chr1:174342861:C:A,chr1:174348019:A:T,chr1:174362383:C:A,chr1:174366015:A:AT,chr1:174367894:A:G,chr1:174376055:G:A,chr1:174377220:GATAT:G,chr1:174383464:T:C,chr1:174383726:G:A,chr1:174388507:G:A,chr1:174392249:A:G,chr1:174394969:C:CT,chr1:174419845:T:C,chr1:174422735:G:A,chr1:174436287:C:T,chr1:174444200:A:G,chr1:174453993:G:A,chr1:174474204:A:G,chr1:174496874:G:A,chr1:174507838:A:G,chr1:174519384:C:T,chr1:174524202:T:G,chr1:174544138:G:T,chr1:174550973:T:C,chr1:174575118:C:T,chr1:174575853:A:G,chr1:174581369:A:G,chr1:174586137:A:G,chr1:174587782:CA:C,chr1:174601329:T:G,chr1:174603008:G:A,chr1:174603844:C:A,chr1:174612474:A:G,chr1:174613047:T:C,chr1:174613299:T:G,chr1:174613543:G:A,chr1:174616265:A:G,chr1:174618137:C:T,chr1:174618905:G:A,chr1:174620840:A:C,chr1:174622168:C:T,chr1:174626034:G:A,chr1:174626574:G:A,chr1:174629779:C:T,chr1:174629895:G:T,chr1:174636032:G:T,chr1:174640795:A:T,chr1:174650180:G:A,chr1:174650184:C:T,chr1:174651022:C:G,chr1:174652897:A:G,chr1:174655477:T:A,chr1:174656116:AT:A,chr1:174659809:G:A,chr1:174662292:C:T,chr1:174668799:A:G,chr1:174670278:G:A,chr1:174670286:AT:A,chr1:174673046:A:T,chr1:174677129:C:T,chr1:174678089:A:G,chr1:174680896:C:A,chr1:174681610:A:G,chr1:174691887:G:A,chr1:174695323:TCTGA:T,chr1:174698591:A:T,chr1:174706689:G:C,chr1:174720693:G:C,chr1:174729988:C:G,chr1:174731079:A:G,chr1:174743476:A:G,chr1:174744341:ATTAAC:A,chr1:174745745:G:A,chr1:174745913:T:C,chr1:174751299:G:T,chr1:174755317:G:T,chr1:174762351:A:G,chr1:174762860:G:A,chr1:174772524:C:T,chr1:174775373:G:A,chr1:174799384:G:A,chr1:174839716:T:C,chr1:174853469:C:T,chr1:174875870:A:G,chr1:174877124:TTTG:T,chr1:174895867:G:T,chr1:174912758:T:C,chr1:174916790:A:G,chr1:174920661:G:A,chr1:174955898:A:G,chr1:174956867:C:T,chr1:174961819:G:A,chr1:174965217:ATGTAAGCAGTGTCTCC:A,chr1:174966371:G:A,chr1:174970039:C:T,chr1:174975276:T:A,chr1:174976920:G:A	1	1	Yes	No	No	No	0.112682
CALCA	CALCA_11_14199087_14923140	cis	1	61	0.181908	chr11:14860924:C:T	rs201501563	11	14860924	T	C	-0.15268	0.024432	4.2e-10	0.345	0.9267	Non-coding: cis non-target gene	PDE3B	intron	chr11:14908679:TTCTAAG:T	0.803179	rs782744846	0.117765	Yes	rs10741658	0.961021	No	0		NA	NA	No	No	No	No	0.430424
CALCOCO1	CALCOCO1_12_53478006_53869680	cis	1	12	0.110516	chr12:53740535:G:C	rs7980880	12	53740535	C	G	0.2117	0.025346	8.3e-17	0.3059	0.926	Non-coding: cis non-target gene	.	intron	chr12:53732948:T:G	0.365111	rs17102261	0.106453	No	rs17102261	1	No	0		NA	NA	No	No	No	No	0.0240496
CANT1	CANT1_17_78909334_79110368	cis	1	2	0.575331	chr17:78995342:C:A	rs3744170	17	78995342	A	C	0.28767	0.025537	2.1e-29	0.267	0.9821	Non-coding: cis target gene	CANT1	intron	chr17:78997815:C:T	0.78505	rs3744171	0.412099	No	rs145516713	1	No	0		NA	NA	No	No	Yes	No	0.0549982
CANT1	CANT1_17_78909334_79110368	cis	2	15	0.131834	chr17:79023706:A:G	rs4012976	17	79023706	G	A	-0.24748	0.028383	2.8e-18	0.3038	0.7376	Non-coding: cis non-target gene	C1QTNF1	intron	chr17:78999123:T:C	0.419483	rs17739056	0.139188	No	rs145516713	1	Yes	0.41958	chr17:78988504:C:CT,chr17:78989270:A:G,chr17:78989508:A:G,chr17:78989903:A:T,chr17:78992110:C:T,chr17:78996429:C:T,chr17:78998411:G:T,chr17:78999123:T:C,chr17:79000426:C:A,chr17:79001096:T:A	NA	NA	No	No	Yes	No	0.263477
CAPG	CAPG_2_85158836_85722449	cis	1	1	0.996689	chr2:85394936:T:C	rs6886	2	85394936	C	T	-0.76536	0.022493	3.3e-253	0.4798	0.9988	Non-synonymous: cis target gene	CAPG	missense	chr2:85394936:T:C	1	rs6886	1	Yes	rs6886	1	Yes	0.996689	chr2:85394936:T:C	1	1	Yes	Yes	Yes	No	0.351324
CAPS	CAPS_19_5861835_5997882	cis	1	9	0.223418	chr19:5919635:A:G	rs76276705	19	5919635	G	A	0.51494	0.085706	1.9e-09	0.0181	0.9569	Non-coding: cis non-target gene	RANBP3	intron	chr19:5881576:A:G	0.000510105	rs1678850	0.000905329	No	rs74809330	1	No	0		NA	NA	No	No	Yes	No	0.00210232
CASP7	CASP7_10_113562516_113933314	cis	1	10	0.327151	chr10:113729393:C:G	rs2227310	10	113729393	G	C	-0.34527	0.023084	1.4e-50	0.3981	0.9997	Non-synonymous: cis target gene	CASP7	missense	chr10:113731039:G:A	0.962939	rs12766889	0.996924	Yes	rs7086935	1	Yes	0.532063	chr10:113728572:G:A,chr10:113729408:G:A,chr10:113729830:T:C,chr10:113731039:G:A,chr10:113731806:T:A,chr10:113732333:G:A	1	1	Yes	Yes	Yes	No	0.262339
CAT	CAT_11_34311238_34615430	cis	2	5	0.921983	chr11:34389227:T:A	rs77998135	11	34389227	A	T	-0.59303	0.090166	4.8e-11	0.0179	0.9142	Intergenic: cis	.	intergenic	chr11:34438684:C:T	0.411678	NA	NA	No	NA	NA	Yes	0.00480927	chr11:34438684:C:T	NA	NA	No	No	No	No	0
CAT	CAT_11_34311238_34615430	cis	1	1	0.967558	chr11:34462347:A:T	rs554576	11	34462347	A	T	-0.32534	0.02289	7.6e-46	0.4921	0.9696	Non-coding: cis target gene	CAT	intron	chr11:34461600:A:G	0.879657	rs1001179	0.162905	Yes	rs144648293	1	No	0		NA	NA	No	No	No	No	0.366437
CAT	CAT_12_7356537_7488594	trans	1	50	0.0351515	chr12:7414545:AAATT:A	rs145739777	12	7414545	A	AAATT	-0.18918	0.030645	6.6e-10	0.1666	0.9869	Non-coding: trans	CD163L1	intron	NA	NA	NA	NA	No	NA	NA	No	0		0.999999	0.976497	Yes	No	Yes	No	0.0342323
CBLIF	CBLIF_6_118711160_120590195	trans	2	154	0.0129287	chr6:119327113:T:TTAAAA	rs140847998	6	119327113	TTAAAA	T	0.30307	0.039083	9.6e-15	0.0911	0.9728	Non-coding: trans	MAN1A1	intron	chr6:119349654:A:G	0.983215	rs28364656	0.0071244	Yes	rs7754289	1	Yes	0.0376116	chr6:119349654:A:G,chr6:119350988:A:G,chr6:119351247:TTTGAA:T,chr6:119357663:CTT:C,chr6:119364274:G:A,chr6:119364685:G:A	NA	NA	No	No	No	No	0.00110258
CBLIF	CBLIF_6_118711160_120590195	trans	1	9	0.395737	chr6:119628948:CATA:C	rs35187142	6	119628948	C	CATA	0.43798	0.033081	5.4e-40	0.1363	0.9706	Intergenic: trans	.	regulatory_region	chr6:119628948:CATA:C	1	NA	1	Yes	NA	NA	Yes	0.395737	chr6:119628948:CATA:C	1	1	Yes	No	No	No	0.270996
CBLN4	CBLN4_20_55471943_55758393	cis	1	93	0.11503	chr20:55694028:T:C	rs6024302	20	55694028	C	T	0.2156	0.023506	2.2e-20	0.3684	0.9424	Non-coding: cis non-target gene	.	intron	chr20:55714960:G:A	0.860243	rs12624596	0.613381	Yes	rs12624596	0.924479	No	0		NA	NA	No	No	No	No	0.365982
CCDC50	CCDC50_14_106110170_106892740	trans	1	209	0.0869419	chr14:106782337:A:G	rs10142951	14	106782337	A	G	-0.1775	0.02246	2.7e-15	0.4391	0.9976	Intergenic: trans	.	intergenic	chr14:106681395:G:A	0.857303	14:107109160_TATAG_T	0.432053	Yes	rs148680306	1	Yes	0.0112909	chr14:106641312:A:G,chr14:106681395:G:A	NA	NA	No	No	No	No	0.402542
CCDC80	CCDC80_3_112626422_112738433	cis	1	37	0.0724326	chr3:112673523:G:T	rs12639600	3	112673523	T	G	0.17543	0.025749	1e-11	0.2709	0.9572	Intergenic: cis	.	intergenic	chr3:112648118:T:TC	0.0888044	rs3933099	0.00243332	No	rs11386946	0.888316	No	0		NA	NA	No	No	No	No	0.00446927
CCDC80	CCDC80_8_133372034_133513691	trans	1	4	0.37129	chr8:133461011:T:C	rs2736865	8	133461011	C	T	-0.22644	0.023498	5.3e-22	0.4632	0.9298	Non-coding: trans	ST3GAL1	intron	chr8:133458388:T:C	0.990318	rs2142306	0.691023	Yes	rs116858103	1	Yes	0.306649	chr8:133458388:T:C	NA	NA	No	No	No	No	0.490572
CCER2	CCER2_4_93844115_94489090	trans	1	44	0.0634133	chr4:93905354:G:T	rs10013661	4	93905354	G	T	0.34312	0.024427	8.9e-45	0.3052	0.9994	Intergenic: trans	.	intergenic	chr4:93899361:A:G	0.975316	rs2870749	0.703718	Yes	rs2870749	0.999426	No	0		NA	NA	No	No	No	No	0.360138
CCER2	CCER2_13_60366381_60700560	trans	1	17	0.104982	chr13:60593047:G:A	rs7986845	13	60593047	A	G	0.18175	0.024749	1.6e-13	0.3158	0.945	Intergenic: trans	.	intergenic	chr13:60591404:A:T	0.993648	rs11148502	0.992218	Yes	rs11148502	0.996571	Yes	0.276438	chr13:60591404:A:T,chr13:60591572:C:T,chr13:60591799:C:T,chr13:60593047:G:A	1	1	Yes	No	No	No	0.491551
CCL13	CCL13_8_115532340_115937974	trans	1	37	0.143916	chr8:115655407:A:G	rs2737265	8	115655407	G	A	0.1473	0.024792	7.5e-10	0.2967	0.9675	Non-coding: trans	TRPS1	intron	chr8:115647005:TTTTG:T	0.994848	8:116659232_TTTTG_T	0.980445	Yes	8:116659232_TTTTG_T	0.993292	Yes	0.470619	chr8:115645684:T:G,chr8:115646356:G:T,chr8:115647005:TTTTG:T,chr8:115647351:G:C,chr8:115651671:G:A,chr8:115655312:G:T,chr8:115658120:C:T,chr8:115659621:A:G	1	1	Yes	No	No	No	0.269782
CCL13	CCL13_17_34153637_34459901	cis	2	2	0.519314	chr17:34206675:C:T	rs12953237	17	34206675	T	C	-0.3038	0.025508	8.3e-33	0.2835	0.9646	Intergenic: cis	.	regulatory_region	chr17:34247226:G:A	0.196626	rs6505402	0.150663	No	rs202247332	1	No	0		NA	NA	No	No	No	No	0.239909
CCL13	CCL13_17_34153637_34459901	cis	3	16	0.160172	chr17:34207341:T:C	rs4299196	17	34207341	C	T	0.18168	0.043532	2.6e-05	0.9282	0.9987	Intergenic: cis	.	regulatory_region	chr17:34247226:G:A	0.0850642	rs6505402	0.112271	No	rs767732956	1	No	0		NA	NA	No	No	No	No	0.179062
CCL13	CCL13_17_34153637_34459901	cis	1	8	0.185959	chr17:34355333:CT:C	rs201707991	17	34355333	C	CT	-0.54851	0.032298	4.4e-65	0.1462	0.9504	Intergenic: cis	CCL1	downstream_gene	chr17:34355597:T:C	0.998227	rs3136674	0.937294	Yes	rs202247332	1	Yes	0.148049	chr17:34355597:T:C	NA	NA	No	No	No	No	0.0704244
CCL14	CCL14_17_35391317_36078330	cis	2	9	0.146081	chr17:35975251:G:T	rs1635279	17	35975251	T	G	0.2487	0.026092	1.5e-21	0.2707	0.9449	Intergenic: cis	CCL16	downstream_gene	chr17:35985301:T:C	0.0261429	17:34301671_GTTT_G	0.68376	No	17:34301671_GTTT_G	0.999302	No	0		NA	NA	No	No	No	No	0.232905
CCL14	CCL14_17_35391317_36078330	cis	1	1	0.997785	chr17:35986879:A:G	rs9892586	17	35986879	G	A	-1.1687	0.040514	5.1e-183	0.0834	0.9865	Non-coding: cis target gene	CCL14	5_prime_utr	chr17:35985301:T:C	0.991928	rs9903158	0.996983	Yes	rs9903158	1	No	0		NA	NA	No	No	No	No	0.055353
CCL14	CCL14_17_36090085_36151636	cis	1	6	0.430731	chr17:36119684:CT:C	rs138455710	17	36119684	C	CT	-0.38896	0.059716	7.3e-11	0.1198	0.326	Non-coding: cis non-target gene	.	intron	NA	NA	NA	NA	No	NA	NA	No	0		NA	NA	No	No	No	No	0.23982
CCL15	CCL15_17_35524424_36426621	cis	1	2	0.606907	chr17:36001607:C:CAGGGCAG	rs3830677	17	36001607	CAGGGCAG	C	1.2084	0.024717	1.55E-521	0.299	0.9711	Non-coding: cis target gene	CCL15-CCL14	5_prime_utr	chr17:36001607:C:CAGGGCAG	1	NA	1	Yes	NA	NA	Yes	0.606907	chr17:36001607:C:CAGGGCAG	1	1	Yes	No	No	No	0.076604
CCL16	CCL16_17_35398250_36474330	cis	4	3	0.547791	chr17:35960344:G:T	rs62078064	17	35960344	T	G	-0.020717	0.024579	0.4	0.5028	0.8365	Intergenic: cis	.	downstream_gene	chr17:35969046:A:G	0.142354	rs1635282	0.515237	No	rs145374043	0.99608	No	0		NA	NA	No	No	Yes	No	0.275317
CCL16	CCL16_17_35398250_36474330	cis	2	7	0.244794	chr17:35974398:A:C	rs59697752	17	35974398	C	A	0.11115	0.026006	1.9e-05	0.2707	0.9438	Intergenic: cis	CCL16	downstream_gene	chr17:35969046:A:G	0.367886	NA	NA	No	NA	NA	No	0		NA	NA	No	No	Yes	No	0.232165
CCL16	CCL16_17_35398250_36474330	cis	3	6	0.534188	chr17:35976247:C:T	rs76570261	17	35976247	T	C	0.39368	0.039446	1.7e-23	0.0994	0.9071	Intergenic: cis	CCL16	downstream_gene	chr17:35969046:A:G	0.012372	rs112689088	0.127427	No	rs1635282	1	No	0		NA	NA	No	No	Yes	No	0.012747
CCL16	CCL16_17_35398250_36474330	cis	1	1	1	chr17:35980421:T:C	rs112689088	17	35980421	C	T	-1.3509	0.034574	6.25E-334	0.1314	0.9225	Non-synonymous: cis target gene	CCL16	missense	chr17:35980421:T:C	1	rs112689088	1	Yes	rs112689088	1	Yes	1	chr17:35980421:T:C	1	1	Yes	Yes	Yes	No	0.0924271
CCL17	CCL17_3_16711971_17106140	trans	1	35	0.0690999	chr3:16857350:T:C	rs58310839	3	16857350	C	T	-0.31121	0.045902	1.3e-11	0.0656	0.9638	Non-coding: trans	PLCL2	intron	chr3:16913822:G:T	0.85039	rs115849700	0.196047	Yes	rs142289859	0.99258	Yes	0.0263739	chr3:16913153:C:A,chr3:16917006:A:G	NA	NA	No	No	No	No	0.096249
CCL17	CCL17_3_56804669_56918042	trans	1	7	0.310285	chr3:56818361:G:A	rs17288929	3	56818361	A	G	0.1891	0.028366	2.8e-11	0.2119	0.9258	Non-coding: trans	ARHGEF3	intron	NA	NA	NA	NA	No	NA	NA	No	0		NA	NA	No	No	No	No	0.120099
CCL17	CCL17_8_105490253_105591434	trans	1	3	0.581148	chr8:105569300:A:T	rs6993770	8	105569300	T	A	-0.17528	0.023186	3.7e-14	0.3838	0.999	Non-coding: trans	ZFPM2	intron	chr8:105569300:A:T	1	rs6993770	1	Yes	rs6993770	1	Yes	0.581148	chr8:105569300:A:T	1	1	Yes	No	No	No	0.281875
CCL17	CCL17_16_57295075_57521914	cis	1	19	0.136943	chr16:57398911:A:C	rs684060	16	57398911	C	A	-0.15969	0.023068	3.8e-12	0.5069	0.9548	Intergenic: cis	.	intergenic	chr16:57410651:G:T	0.93806	rs223898	0.457125	Yes	rs56155839	1	Yes	0.0164283	chr16:57410484:T:C,chr16:57410651:G:T	NA	NA	No	No	No	No	0.423732
CCL17	CCL17_19_56059642_56150039	trans	1	88	0.0523248	chr19:56113704:G:C	rs75748663	19	56113704	C	G	-0.14747	0.024208	1e-09	0.6334	0.9224	Non-coding: trans	ZNF787	intron	NA	NA	NA	NA	No	NA	NA	No	0		0.999996	0.389724	No	No	No	No	0.00529101
CCL18	CCL18_17_32430965_39799915	cis	4	3	0.879363	chr17:35985179:T:C	rs854684	17	35985179	C	T	0.09439	0.023946	6.4e-05	0.3905	0.9196	Non-coding: cis non-target gene	CCL14	5_prime_utr	chr17:35975575:G:C	0.237025	rs147616880	0.847561	Yes	rs147616880	0.992783	No	0		NA	NA	No	No	No	No	0.100112
CCL18	CCL18_17_32430965_39799915	cis	2	1	1	chr17:36058081:A:G	rs78734309	17	36058081	G	A	-0.90938	0.029588	3.2e-208	0.197	0.9035	Intergenic: cis	.	regulatory_region	chr17:36073194:A:G	0.101597	rs1635280	3.51541e-05	No	rs147616880	1	No	0		1	0.5	No	No	No	No	0.000999853
CCL18	CCL18_17_32430965_39799915	cis	1	3	0.562421	chr17:36062001:A:G	rs854469	17	36062001	G	A	0.83355	0.034881	2.2e-126	0.1187	0.9868	Intergenic: cis	CCL18	upstream_gene	chr17:36064257:A:G	0.999935	rs2015086	0.994779	Yes	rs2015086	0.999885	Yes	0.362952	chr17:36064257:A:G	NA	NA	No	No	No	No	0.135596
CCL18	CCL18_17_32430965_39799915	cis	3	11	0.138664	chr17:36094795:C:T	rs1626203	17	36094795	T	C	0.27318	0.023984	2.4e-30	0.3559	0.978	Intergenic: cis	CCL3	upstream_gene	chr17:36087290:A:G	0.891606	rs2188974	0.958846	Yes	rs2188974	0.99075	No	0		NA	NA	No	No	No	No	0.24121
CCL19	CCL19_6_27620521_33897881	trans	1	95	0.0640349	chr6:32485493:GT:G	rs138024423	6	32485493	G	GT	0.47274	0.055199	9.6e-18	0.0539	0.8086	Intergenic: trans	.	intergenic	chr6:32635883:T:C	0.0419023	rs28891402	0.00879806	No	rs115378818	1	No	0		NA	NA	No	No	Yes	No	0.00257255
CCL19	CCL19_6_27620521_33897881	trans	2	8	0.575856	chr6:32637412:A:G	rs9272426	6	32637412	G	A	-0.22107	0.024604	2.2e-19	0.4276	0.8509	Non-coding: trans	HLA-DQA1	splice_polypyrimidine_tract	chr6:32635883:T:C	0.334426	rs2854275	0.215502	No	rs2854275	0.997524	No	0		NA	NA	No	No	Yes	No	0.0250163
CCL2	CCL2_3_45788559_46599547	trans	2	187	0.0127986	chr3:46231020:G:C	rs13060802	3	46231020	C	G	0.23804	0.045813	1.8e-07	0.0656	0.9879	Non-coding: trans	CCR3	intron	chr3:46292908:G:GA	0.619758	rs577589101	0.926428	Yes	3:46249943_GTTC_G	0.999708	Yes	0.483241	chr3:46148663:G:A,chr3:46148835:G:C,chr3:46185679:T:G,chr3:46200985:T:C,chr3:46201124:C:T,chr3:46201294:T:C,chr3:46202782:C:T,chr3:46205325:A:G,chr3:46205462:C:T,chr3:46205605:A:T,chr3:46205965:A:G,chr3:46206093:G:A,chr3:46206733:G:T,chr3:46206894:T:C,chr3:46208231:A:G,chr3:46208438:A:T,chr3:46208517:G:A,chr3:46208883:T:C,chr3:46209242:C:T,chr3:46209308:A:G,chr3:46210076:C:CAT,chr3:46210802:GAGGCCAT:G,chr3:46211014:G:C,chr3:46211395:ATATT:A,chr3:46211723:T:C,chr3:46212108:C:G,chr3:46212116:A:C,chr3:46212298:T:C,chr3:46212488:A:C,chr3:46214305:G:C,chr3:46216735:G:A,chr3:46218517:C:T,chr3:46221232:T:TA,chr3:46221683:T:TGGGTTGGAGTA,chr3:46221717:G:T,chr3:46221753:C:T,chr3:46222226:A:G,chr3:46222254:C:T,chr3:46223341:AAAAC:A,chr3:46223699:C:T,chr3:46223752:T:C,chr3:46223821:C:G,chr3:46224044:C:A,chr3:46224089:C:A,chr3:46224363:G:A,chr3:46224720:G:A,chr3:46224888:A:T,chr3:46225235:T:C,chr3:46225842:T:C,chr3:46226091:C:T,chr3:46226246:T:G,chr3:46226384:G:A,chr3:46226588:C:T,chr3:46226851:A:G,chr3:46227037:A:ATT,chr3:46227086:A:T,chr3:46227173:C:T,chr3:46227281:A:T,chr3:46227645:T:C,chr3:46229257:G:T,chr3:46229908:T:C,chr3:46229963:G:C,chr3:46230949:G:T,chr3:46231020:G:C,chr3:46231218:A:C,chr3:46232107:G:A,chr3:46232236:G:A,chr3:46232275:G:A,chr3:46233275:G:A,chr3:46233415:C:T	0.887662	1	Yes	No	Yes	No	0.0724829
CCL2	CCL2_3_45788559_46599547	trans	1	14	0.0897511	chr3:46304534:T:G	rs10510751	3	46304534	G	T	0.35644	0.027362	8.2e-39	0.2265	0.9602	Intergenic: trans	.	intergenic	chr3:46304534:T:G	1	rs10510751	1	Yes	rs10510751	1	Yes	0.0897511	chr3:46304534:T:G	1	1	Yes	No	Yes	No	0.0880302
CCL21	CCL21_6_25029896_33980025	trans	1	25	0.0817613	chr6:33081210:A:G	rs75044777	6	33081210	G	A	0.48903	0.058063	4.4e-17	0.0381	0.9997	Non-coding: trans	HLA-DPB1	intron	chr6:33081766:C:T	0.893256	rs9501248	0.561707	Yes	rs114942335	1	Yes	0.251591	chr6:33072914:G:A,chr6:33080594:G:C,chr6:33081238:T:C,chr6:33081346:G:A,chr6:33081354:G:A,chr6:33081424:A:G,chr6:33081766:C:T	NA	NA	No	No	No	No	0.0201047
CCL22	CCL22_16_57292454_57569316	cis	1	3	0.714265	chr16:57362864:AAAAAC:A	rs143319109	16	57362864	A	AAAAAC	0.4719	0.032814	1.9e-47	0.8269	0.8215	Non-coding: cis target gene	CCL22	intron	chr16:57358821:A:C	0.998604	rs4359426	0.956576	Yes	rs4359426	1	Yes	0.964214	chr16:57358821:A:C,chr16:57362786:A:G,chr16:57362864:AAAAAC:A	NA	NA	No	No	Yes	No	0.052601
CCL22	CCL22_17_68971127_69333169	trans	1	1	0.999344	chr17:69086821:C:G	rs740516	17	69086821	G	C	-0.19505	0.023627	3.6e-17	0.5093	0.9417	Non-coding: trans	ABCA6	intron	chr17:69086821:C:G	1	rs740516	1	Yes	rs740516	1	Yes	0.999344	chr17:69086821:C:G	1	1	Yes	No	No	No	0.155773
CCL23	CCL23_17_35724834_40213746	cis	1	1	0.997125	chr17:35986879:A:G	rs9892586	17	35986879	G	A	0.575	0.040449	3.9e-46	0.0834	0.9865	Non-coding: cis non-target gene	CCL14	5_prime_utr	chr17:35998212:G:C	0.90564	rs854684	0.529608	Yes	rs854684	1	No	0		1	1	Yes	No	No	No	0.055353
CCL23	CCL23_17_35724834_40213746	cis	3	4	0.717507	chr17:36003922:G:A	rs75478034	17	36003922	A	G	-0.066146	0.026239	0.011	0.2692	0.96	Non-coding: cis non-target gene	.	intron	chr17:35999179:C:A	0.673662	rs854684	0.0947302	No	rs41356845	1	No	0		NA	NA	No	No	No	No	0.0114248
CCL23	CCL23_17_35724834_40213746	cis	2	3	0.557777	chr17:36014042:G:C	rs1719204	17	36014042	C	G	-0.31256	0.023624	5.2e-40	0.3723	0.9675	Non-coding: cis target gene	CCL23	intron	chr17:36017204:G:A	0.980024	rs1719208	0.99721	Yes	rs113634985	1	Yes	0.406433	chr17:36016040:A:T,chr17:36017204:G:A	NA	NA	No	No	No	No	0.189225
CCL23	CCL23_17_35724834_40213746	cis	4	8	0.26642	chr17:36036057:T:C	rs854667	17	36036057	C	T	-0.39093	0.032794	8.8e-33	0.8461	0.8833	Intergenic: cis	.	regulatory_region	chr17:36034770:G:A	0.802908	rs854669	0.979763	Yes	rs854670	0.999051	Yes	0.420958	chr17:36031260:C:T,chr17:36031415:T:C,chr17:36032936:T:C,chr17:36034264:C:T	NA	NA	No	No	No	No	0.475227
CCL23	CCL23_18_32074741_32201175	trans	1	1	0.999991	chr18:32084741:A:G	rs139763083	18	32084741	G	A	1.3173	0.21636	9.1e-10	0.0034	0.7682	Non-coding: trans	.	intron	NA	NA	NA	NA	No	NA	NA	No	0		NA	NA	No	No	No	No	2.93971e-05
CCL24	CCL24_3_42531559_43165106	trans	1	37	0.0589963	chr3:42876746:T:C	rs760194	3	42876746	C	T	-0.14483	0.024453	5.1e-10	0.6361	0.9208	Non-coding: trans	KRBOX1	intron	chr3:42835231:G:C	0.764062	rs13094956	0.526636	No	rs2228467	0.998973	Yes	0.393398	chr3:42835231:G:C,chr3:42835237:C:T,chr3:42835238:A:G,chr3:42836219:A:G,chr3:42849239:T:C,chr3:42854959:T:C,chr3:42855023:T:A,chr3:42855147:A:G,chr3:42858631:CA:C,chr3:42860530:T:C,chr3:42864023:A:T,chr3:42865620:A:C,chr3:42867558:T:C,chr3:42867668:G:A,chr3:42869129:T:C	NA	NA	No	No	Yes	No	0.262589
CCL24	CCL24_7_74858584_77162736	cis	1	3	0.56761	chr7:75818814:G:T	rs73144162	7	75818814	T	G	0.77523	0.028666	1.1e-160	0.1851	0.987	Non-coding: cis target gene	CCL24	intron	chr7:75818814:G:T	1	rs73144162	1	Yes	rs73144162	1	Yes	0.56761	chr7:75818814:G:T	NA	NA	No	No	No	No	0.112903
CCL24	CCL24_7_74858584_77162736	cis	2	3	0.669836	chr7:75830678:G:A	rs71560489	7	75830678	A	G	0.1955	0.042388	3.2e-06	0.0772	0.9615	Intergenic: cis	.	upstream_gene	chr7:75818814:G:T	0.0181314	rs13230103	0.912003	Yes	rs184826523	1	Yes	0.122045	chr7:75816530:C:G	NA	NA	No	No	No	No	0.0757803
CCL24	CCL24_7_74858584_77162736	cis	3	1	0.96489	chr7:75838431:C:A	rs145207110	7	75838431	A	C	1.0119	0.16153	7.2e-10	0.0065	0.7253	Intergenic: cis	.	downstream_gene	chr7:75820020:T:G	0.0193306	rs59882870	0.00587033	No	rs117475584	1	No	0		NA	NA	No	No	No	No	0.00291108
CCL25	CCL25_9_133155599_133494915	trans	1	9	0.207162	chr9:133271182:T:C	rs550057	9	133271182	C	T	0.2977	0.027567	9.1e-31	0.776	0.9795	Non-coding: trans	ABO	intron	chr9:133256074:G:A	0.0728325	9:136138765_GCGCCCACCACTA_G	0.653849	No	9:136138765_GCGCCCACCACTA_G	0.999093	Yes	0.14029	chr9:133266456:T:C	NA	NA	No	No	No	No	0.261645
CCL25	CCL25_19_7740088_8121375	cis	2	7	0.268578	chr19:7972156:T:C	rs759817	19	7972156	C	T	-0.42153	0.023383	1.2e-72	0.643	0.9997	Non-coding: cis non-target gene	ELAVL1	intron	chr19:8025498:A:G	0.62706	rs12972953	0.468377	No	rs12972953	0.997985	No	0		NA	NA	No	No	Yes	No	0.323413
CCL25	CCL25_19_7740088_8121375	cis	1	3	0.465875	chr19:8057138:AG:A	rs113506845	19	8057138	A	AG	0.86569	0.035465	1.6e-133	0.113	0.9862	Non-coding: cis target gene	CCL25	intron	chr19:8056476:A:G	0.984592	rs2032887	0.846127	Yes	rs77625270	0.998202	Yes	0.376268	chr19:8056476:A:G	NA	NA	No	No	Yes	No	0.205386
CCL25	CCL25_19_48581885_48764454	trans	1	1	1	chr19:48703374:A:T	rs1047781	19	48703374	T	A	-0.33935	0.022511	1.1e-52	0.4531	0.9922	Non-synonymous: trans	FUT2	missense	chr19:48703417:G:A	0.00530837	rs601338	5.47579e-05	No	rs601338	1	No	0		1	0.5	No	Yes	Yes	No	0.000323415
CCL28	CCL28_2_205946670_206416230	trans	1	98	0.16994	chr2:206123849:C:A	rs1044120	2	206123849	A	C	-0.1611	0.026485	1.2e-09	0.2511	0.9671	Non-coding: trans	NDUFS1	3_prime_utr	chr2:206176329:T:C	0.821702	rs3732083	0.898614	Yes	rs187851871	1	Yes	0.114335	chr2:206160720:T:C,chr2:206161747:C:T,chr2:206162683:C:CT,chr2:206163595:G:C,chr2:206164654:G:A,chr2:206165179:A:G,chr2:206165306:T:C,chr2:206165561:A:G,chr2:206166848:A:T,chr2:206167414:C:T,chr2:206169111:T:C,chr2:206170438:T:C,chr2:206173697:T:G,chr2:206176329:T:C	NA	NA	No	No	Yes	No	0.427331
CCL3	CCL3_17_36016659_36152948	cis	1	9	0.418889	chr17:36098851:C:A	rs1634508	17	36098851	A	C	0.44944	0.023915	4.5e-79	0.3579	0.9789	Intergenic: cis	CCL4	upstream_gene	chr17:36086193:C:T	0.778901	rs1719124	0.918837	Yes	rs4606761	1	No	0		NA	NA	No	No	No	No	0.24052
CCL4	CCL4_17_36017766_36606535	cis	2	1	0.989025	chr17:36105271:T:A	rs1719152	17	36105271	A	T	-0.15882	0.024939	2e-10	0.3156	0.9484	Non-synonymous: cis target gene	CCL4	missense	chr17:36098180:G:T	0.835282	rs1634507	0.989042	Yes	rs1634507	0.996908	Yes	0.989025	chr17:36105271:T:A	0.999974	1	Yes	Yes	Yes	No	0.231571
CCL4	CCL4_17_36017766_36606535	cis	3	2	0.655021	chr17:36134487:C:T	rs2376467	17	36134487	T	C	0.31567	0.060034	1.6e-07	0.1241	0.3111	Non-coding: cis non-target gene	.	intron	chr17:36098180:G:T	0.0551139	rs72818318	0.044227	No	rs113308217	0.906817	No	0		NA	NA	No	No	Yes	No	0.242017
CCL4	CCL4_17_36017766_36606535	cis	5	1	0.997454	chr17:36192962:C:T	rs1221103524	17	36192962	T	C	0.42339	0.09842	1.8e-05	0.0361	0.3635	Non-coding: cis non-target gene	.	intron	chr17:36463756:TC:T	0.00231706	NA	NA	No	NA	NA	No	0		NA	NA	No	No	Yes	No	1.59185e-05
CCL4	CCL4_17_36017766_36606535	cis	4	1	0.999999	chr17:36213155:TG:T	rs36074765	17	36213155	T	TG	0.11331	0.034567	0.00098	0.3183	0.4863	Intergenic: cis	CCL4L2	downstream_gene	chr17:36463756:TC:T	0.356154	NA	NA	No	NA	NA	No	0		NA	NA	No	No	Yes	No	0.0354109
CCL4	CCL4_17_36017766_36606535	cis	1	1	1	chr17:36463294:A:C	rs6607368	17	36463294	C	A	-0.21628	0.022354	3.9e-22	0.5318	0.9987	Intergenic: cis	.	regulatory_region	chr17:36463756:TC:T	0.306411	17:34819598_TC_T	0.443456	No	rs113308217	1	No	0		NA	NA	No	No	Yes	No	0.112691
CCL5	CCL5_3_56804669_56907113	trans	1	1	0.97378	chr3:56815721:T:C	rs1354034	3	56815721	C	T	-0.15351	0.022811	2e-11	0.5776	0.9959	Non-coding: trans	ARHGEF3	intron	chr3:56815721:T:C	1	rs1354034	1	Yes	rs1354034	1	Yes	0.97378	chr3:56815721:T:C	1	1	Yes	No	No	No	0.391316
CCL5	CCL5_7_80465011_80692736	trans	1	28	0.0982216	chr7:80559048:G:T	rs117895265	7	80559048	T	G	-0.34436	0.044876	1.4e-14	0.0734	0.9238	Non-coding: trans	CD36	intron	chr7:80589645:C:T	0.0230513	rs6961069	6.47602e-06	No	rs6961069	1	No	0		1	0.5	No	No	No	No	0.000117709
CCL5	CCL5_8_105490253_105591434	trans	1	5	0.48934	chr8:105569300:A:T	rs6993770	8	105569300	T	A	-0.1438	0.023184	5.7e-10	0.3838	0.999	Non-coding: trans	ZFPM2	intron	chr8:105569300:A:T	1	rs6993770	1	Yes	rs6993770	1	Yes	0.48934	chr8:105569300:A:T	1	1	Yes	No	No	No	0.281875
CCL5	CCL5_17_35739078_35986276	cis	1	37	0.0911669	chr17:35894698:G:T	rs7215845	17	35894698	T	G	-0.19443	0.024063	6.3e-16	0.3571	0.9661	Non-coding: cis non-target gene	.	intron	chr17:35880776:C:T	0.985791	rs2107538	0.866067	Yes	rs2107538	0.998008	Yes	0.208549	chr17:35845577:G:A,chr17:35862013:A:G,chr17:35864402:T:C,chr17:35872637:A:T,chr17:35880776:C:T,chr17:35885124:C:T,chr17:35899268:G:A	NA	NA	No	No	Yes	No	0.177927
CCL7	CCL7_1_159106688_159622564	trans	1	2	0.675752	chr1:159207958:G:A	rs863006	1	159207958	A	G	-0.55096	0.046615	2.7e-32	0.0632	0.978	Non-coding: trans	CADM3-AS1	non_coding_transcript_exon	chr1:159205564:G:A	0.979817	rs12075	0.689924	Yes	rs34599082	0.982694	Yes	0.312423	chr1:159205564:G:A	NA	NA	No	No	Yes	No	0.437141
CCL8	CCL8_17_34151871_34414706	cis	2	2	0.507835	chr17:34206675:C:T	rs12953237	17	34206675	T	C	-0.41989	0.025018	1.8e-60	0.2835	0.9646	Intergenic: cis	.	regulatory_region	chr17:34206404:T:A	0.999647	rs12601658	0.951978	Yes	rs569265775	1	Yes	0.492153	chr17:34206404:T:A	NA	NA	No	No	No	No	0.239909
CCL8	CCL8_17_34151871_34414706	cis	1	1	0.993075	chr17:34333130:A:G	rs12602195	17	34333130	G	A	-1.0567	0.025294	1.97E-381	0.2805	0.9369	Intergenic: cis	.	upstream_gene	chr17:34320812:A:C	0.998182	rs1133763	0.903482	Yes	rs533802718	1	No	0		NA	NA	No	No	No	No	0.165441
CCN1	CCN1_11_116632465_117239541	trans	1	2	0.557892	chr11:116791863:C:T	rs651821	11	116791863	T	C	-0.18097	0.024943	4e-13	0.7236	0.9998	Non-coding: trans	APOA5	5_prime_utr	chr11:116778201:G:C	0.7007	rs964184	0.396491	No	rs559220724	1	No	0		NA	NA	No	No	No	No	0.065601
CCN2	CCN2_3_56804669_56918042	trans	1	1	0.991287	chr3:56815721:T:C	rs1354034	3	56815721	C	T	-0.16576	0.022817	3.9e-13	0.5776	0.9959	Non-coding: trans	ARHGEF3	intron	chr3:56815721:T:C	1	rs1354034	1	Yes	rs1354034	1	Yes	0.991287	chr3:56815721:T:C	1	1	Yes	No	No	No	0.391316
CCN2	CCN2_6_131886229_132219303	cis	1	12	0.185455	chr6:131973449:T:C	rs1475723	6	131973449	C	T	0.15442	0.024869	5.3e-10	0.626	0.8876	Non-coding: cis non-target gene	.	intron	chr6:131971641:C:G	0.965378	rs7767139	0.574682	Yes	rs145577442	1	Yes	0.305249	chr6:131968017:C:T,chr6:131971436:A:T,chr6:131971641:C:G,chr6:131971751:G:A	NA	NA	No	No	No	No	0.328556
CCN2	CCN2_7_80460968_80692736	trans	1	29	0.0683718	chr7:80555759:T:C	rs117024186	7	80555759	C	T	-0.28324	0.044744	2.2e-10	0.0745	0.9169	Non-coding: trans	CD36	intron	chr7:80606698:T:G	0.0473295	rs10428893	0.000162236	No	rs13236689	0.550891	No	0		0.999999	0.5	No	No	No	No	0.000279815
CCN3	CCN3_8_118984206_120054078	cis	1	1	0.968387	chr8:119416784:G:A	rs2279112	8	119416784	A	G	-0.5715	0.0321	6.9e-71	0.1396	0.9972	Non-synonymous: cis target gene	CCN3	missense	chr8:119416784:G:A	1	rs2279112	1	Yes	rs2279112	1	Yes	0.968387	chr8:119416784:G:A	1	1	Yes	Yes	Yes	No	0.259003
CCN4	CCN4_8_132563341_132977627	cis	1	104	0.0407516	chr8:132894539:G:A	rs853316	8	132894539	A	G	-0.15034	0.023789	2.8e-10	0.3462	0.9731	Non-coding: cis non-target gene	TG	intron	chr8:132954168:T:A	0.599749	rs879810	0.277945	No	rs879810	0.778245	Yes	0.00912623	chr8:132905343:G:A,chr8:132905659:C:T	NA	NA	No	No	Yes	No	0.438125
CCN4	CCN4_8_133029953_133290735	cis	2	27	0.0626455	chr8:133129697:A:T	rs4576410	8	133129697	T	A	0.1971	0.028904	9.7e-12	0.1825	0.9831	Non-coding: cis non-target gene	TG	intron	chr8:133103983:C:T	0.934499	rs2979049	0.30484	Yes	rs2979049	0.999634	Yes	0.0720597	chr8:133103983:C:T,chr8:133108877:C:T	NA	NA	No	No	No	No	0.219645
CCN4	CCN4_8_133029953_133290735	cis	1	3	0.909999	chr8:133191793:G:C	rs55884058	8	133191793	C	G	-0.24545	0.034077	6.1e-13	0.1308	0.9695	Non-coding: cis target gene	CCN4	intron	chr8:133192215:A:G	0.964189	rs12156037	0.99977	Yes	rs547438180	1	Yes	0.909999	chr8:133191793:G:C	1	1	Yes	No	No	No	0.363452
CCN4	CCN4_8_133029953_133290735	cis	3	5	0.295783	chr8:133230265:G:T	rs2929973	8	133230265	T	G	-0.14658	0.024462	1.8e-09	0.6566	0.9284	Non-coding: cis target gene	CCN4	3_prime_utr	chr8:133227527:T:C	0.0311016	rs3739261	0.0915491	No	rs35513885	1	No	0		NA	NA	No	No	No	No	0.151572
CCN5	CCN5_20_44692215_44785427	cis	3	3	0.468934	chr20:44694228:C:T	rs6130671	20	44694228	T	C	0.1468	0.0328	9.5e-06	0.1306	0.9931	Non-coding: cis non-target gene	.	intron	chr20:44694260:G:A	0.207132	rs61060559	0.914403	Yes	rs61060559	0.999874	No	0		0.999997	1	Yes	No	No	No	0.443428
CCN5	CCN5_20_44692215_44785427	cis	1	1	1	chr20:44718925:G:A	rs6031762	20	44718925	A	G	-0.28861	0.026567	3e-27	0.7636	0.9894	Non-coding: cis target gene	CCN5	intron	chr20:44718925:G:A	1	rs6031762	1	Yes	rs6031762	1	Yes	1	chr20:44718925:G:A	1	1	Yes	No	No	No	0.0713
CCN5	CCN5_20_44692215_44785427	cis	2	23	0.138558	chr20:44734888:T:C	rs6017408	20	44734888	C	T	-0.18896	0.023438	1.1e-15	0.3696	0.9656	Non-coding: cis non-target gene	KCNK15-AS1	intron	chr20:44727515:C:T	0.952355	rs1061098	0.559898	Yes	rs33932543	0.952703	No	0		NA	NA	No	No	No	No	0.460883
CD101	CD101_1_116502535_117195224	cis	4	1	0.999609	chr1:116944648:G:A	rs56209138	1	116944648	G	A	0.071677	0.023488	0.0021	0.507	0.9148	Non-coding: cis non-target gene	PTGFRN	intron	chr1:116970830:C:G	0.666877	rs2806873	0.023821	No	rs140160363	1	No	0		NA	NA	No	No	Yes	No	0.236336
CD101	CD101_1_116502535_117195224	cis	6	10	0.485439	chr1:117012390:A:C	rs1009262	1	117012390	C	A	-0.22497	0.05078	1e-05	0.0538	0.958	Non-coding: cis target gene	CD101	intron	chr1:117007705:C:T	0.999544	rs2806873	0.97349	Yes	rs140160363	1	Yes	0.162352	chr1:117007705:C:T	NA	NA	No	No	Yes	No	0.181781
CD101	CD101_1_116502535_117195224	cis	7	1	0.999991	chr1:117014825:C:T	rs3820496	1	117014825	T	C	-0.066693	0.044638	0.14	0.0681	0.9976	Non-coding: cis target gene	CD101	intron	chr1:117019241:A:C	0.154437	rs2806874	0.000132279	No	rs6674186	1	No	0		NA	NA	No	No	Yes	No	0.000764436
CD101	CD101_1_116502535_117195224	cis	3	1	1	chr1:117017099:T:C	rs139692289	1	117017099	C	T	-1.6136	0.20313	1.9e-15	0.0031	0.9917	Non-synonymous: cis target gene	CD101	missense	chr1:116970830:C:G	0.00325007	NA	NA	No	NA	NA	No	0		NA	NA	No	Yes	Yes	No	0
CD101	CD101_1_116502535_117195224	cis	2	1	0.999044	chr1:117017104:A:G	rs2249265	1	117017104	A	G	-0.24848	0.030186	1.9e-16	0.1642	0.9972	Non-synonymous: cis target gene	CD101	missense	chr1:117019241:A:C	0.390063	rs41276560	0.210456	No	rs17229382	1	No	0		NA	NA	No	Yes	Yes	No	0.025456
CD101	CD101_1_116502535_117195224	cis	1	1	1	chr1:117025892:G:A	rs142603483	1	117025892	A	G	-1.8083	0.11169	5.9e-59	0.0104	0.9921	Non-synonymous: cis target gene	CD101	missense	chr1:116970830:C:G	0.0118778	rs6674186	2.25763e-05	No	rs6674186	1	No	0		1	0.5	No	Yes	Yes	No	4.41099e-05
CD101	CD101_1_116502535_117195224	cis	5	19	0.0832985	chr1:117040626:C:A	rs4659063	1	117040626	A	C	-0.18341	0.034191	7.8e-08	0.1197	0.9981	Non-coding: cis non-target gene	.	intron	chr1:117048227:A:G	0.954523	rs36010002	0.998917	Yes	rs140160363	1	Yes	0.870097	chr1:117036486:T:C,chr1:117036832:C:T,chr1:117036885:C:T,chr1:117037034:T:C,chr1:117037390:T:C,chr1:117038229:C:CT,chr1:117038421:C:T,chr1:117039197:T:G,chr1:117040624:T:A,chr1:117040626:C:A,chr1:117041700:G:A,chr1:117042161:C:T,chr1:117042175:C:A,chr1:117042311:G:C,chr1:117044256:C:G,chr1:117045455:C:T	NA	NA	No	No	Yes	No	0.0409655
CD109	CD109_6_73087380_75121381	cis	2	1	1	chr6:73695048:C:T	rs79717953	6	73695048	T	C	0.46804	0.045327	6.1e-26	0.0698	0.9293	Non-coding: cis non-target gene	.	non_coding_transcript_exon	chr6:73695048:C:T	1	rs79717953	1	Yes	rs79717953	1	Yes	1	chr6:73695048:C:T	NA	NA	No	No	Yes	No	0.00830421
CD109	CD109_6_73087380_75121381	cis	3	8	0.201553	chr6:73784185:C:G	rs72957339	6	73784185	G	C	-0.082444	0.035112	0.011	0.117	0.9847	Non-coding: cis target gene	CD109	intron	chr6:73784185:C:G	1	rs72957339	1	Yes	rs72957339	1	Yes	0.499831	chr6:73781903:A:G,chr6:73784185:C:G,chr6:73789030:A:G	NA	NA	No	No	Yes	No	0.156016
CD109	CD109_6_73087380_75121381	cis	1	24	0.109741	chr6:73787286:A:G	rs2351528	6	73787286	G	A	0.82052	0.022424	1.2e-303	0.4102	0.9998	Non-synonymous: cis target gene	CD109	missense	chr6:73795006:T:C	0.999913	rs17760906	0.998973	Yes	rs184707330	1	Yes	0.660656	chr6:73784200:C:G,chr6:73784371:A:G,chr6:73784654:C:T,chr6:73785534:A:G,chr6:73786329:C:T,chr6:73786692:T:G,chr6:73787741:C:T,chr6:73788228:G:A,chr6:73788962:T:C,chr6:73789106:A:G,chr6:73789990:G:T,chr6:73790268:A:G,chr6:73790286:G:T,chr6:73791270:ACTTGAACTT:A,chr6:73791447:C:G,chr6:73792024:G:A,chr6:73792487:C:T,chr6:73793068:G:A	NA	NA	No	Yes	Yes	No	0.34754
CD109	CD109_9_133153627_133543074	trans	2	18	0.100837	chr9:133251152:A:ACT	rs10682652	9	133251152	ACT	A	-0.30798	0.028741	1.6e-33	0.2057	0.9325	Non-synonymous: trans	ABO	splice_region	chr9:133273983:A:G	0.854446	rs507666	0.00962836	Yes	rs507666	0.774641	Yes	0.00646134	chr9:133276163:T:TGGTGCAGGCGCAGGAAAAAATTGTGGCAATTCCTCA	NA	NA	No	No	Yes	No	0.0713129
CD109	CD109_9_133153627_133543074	trans	1	23	0.0779658	chr9:133266772:C:T	rs8176672	9	133266772	T	C	0.3275	0.027322	2.3e-41	0.2199	0.9948	Non-coding: trans	ABO	intron	chr9:133255801:C:T	0.956313	rs8176749	0.992146	Yes	rs507666	0.999003	Yes	0.241299	chr9:133254328:C:T,chr9:133255354:C:T,chr9:133255801:C:T,chr9:133255928:C:G,chr9:133256028:C:T,chr9:133262254:C:T,chr9:133266772:C:T	1	1	Yes	No	Yes	No	0.0795491
CD14	CD14_1_172207337_172505379	trans	1	43	0.0556099	chr1:172444386:T:G	rs4916258	1	172444386	G	T	0.14271	0.023848	1.7e-09	0.6212	0.9433	Non-coding: trans	C1orf105	intron	chr1:172443855:T:C	0.999969	rs3213563	0.999652	Yes	rs3213563	0.99993	Yes	0.244622	chr1:172435775:G:A,chr1:172439131:A:G,chr1:172441827:G:A,chr1:172443855:T:C,chr1:172444386:T:G,chr1:172446311:C:T,chr1:172449128:C:T	0.999999	1	Yes	No	Yes	No	0.434296
CD14	CD14_5_140125809_141138183	cis	1	15	0.101183	chr5:140642851:A:G	rs3822356	5	140642851	G	A	-0.3469	0.02579	3e-41	0.2615	0.9873	Non-coding: cis non-target gene	TMCO6	intron	chr5:140637262:G:A	0.999537	rs5744441	0.968231	Yes	5:140005927_AT_A	0.997166	Yes	0.0741593	chr5:140637262:G:A	NA	NA	No	No	No	No	0.232007
CD160	CD160_1_85517323_85537323	trans	1	1	1	chr1:85527323:G:A	rs3119165	1	85527323	A	G	0.15694	0.022614	3.9e-12	0.4309	1	Non-coding: trans	DDAH1	intron	NA	NA	NA	NA	No	NA	NA	No	0		1	0.5	No	No	No	No	0
CD160	CD160_1_144517826_149033562	cis	1	32	0.105079	chr1:145783115:G:A	rs9726259	1	145783115	A	G	-0.35354	0.025263	1.5e-44	0.6739	0.9152	Non-coding: cis non-target gene	RNF115	intron	chr1:145820623:C:G	0.37422	NA	NA	No	NA	NA	No	0		NA	NA	No	No	No	No	0.417557
CD160	CD160_6_29810015_32667107	trans	1	9	0.30622	chr6:31273095:T:G	rs9264682	6	31273095	G	T	0.16678	0.023288	8.5e-13	0.367	0.9945	Intergenic: trans	HLA-C	upstream_gene	chr6:31274862:T:C	0.333348	rs78839800	0.0787373	No	rs6906714	1	No	0		NA	NA	No	No	No	No	0.260923
CD163	CD163_12_7383231_7683709	cis	1	172	0.490399	chr12:7591186:C:T	rs7978531	12	7591186	T	C	-0.2188	0.026032	4.2e-17	0.2903	0.8972	Intergenic: cis	.	regulatory_region	chr12:7617180:G:A	0.856252	NA	NA	Yes	NA	NA	Yes	0.00256202	chr12:7617180:G:A	NA	NA	No	No	No	No	0.0470293
CD163	CD163_17_7128503_7237691	trans	1	8	0.713218	chr17:7176997:C:T	rs55714927	17	7176997	T	C	0.20395	0.024094	2.4e-17	0.3392	0.9918	Synonymous: trans	ASGR1	synonymous	chr17:7176997:C:T	1	rs55714927	1	Yes	rs55714927	1	Yes	0.713218	chr17:7176997:C:T	1	1	Yes	No	No	No	0.181979
CD164L2	CD164L2_1_27077161_27643500	cis	1	99	0.0439093	chr1:27492521:C:T	rs79775449	1	27492521	T	C	0.17779	0.025	1.1e-12	0.3257	0.9444	Intergenic: cis	WASF2	upstream_gene	chr1:27383368:G:T	8.36744e-05	rs734725	4.09696e-05	No	Affx-52323412	1	No	0		NA	NA	No	No	Yes	No	0.000955742
CD177	CD177_19_41533119_43670726	cis	5	72	0.0377924	chr19:43269881:T:C	rs4802165	19	43269881	C	T	0.52172	0.023776	2.2e-105	0.3801	0.9314	Intergenic: cis	PSG9	upstream_gene	chr19:43133537:T:A	0.619973	rs11670206	0.251923	No	rs79338083	1	No	0		NA	NA	No	No	Yes	No	0.062489
CD177	CD177_19_41533119_43670726	cis	1	1	1	chr19:43325271:G:A	rs146215845	19	43325271	A	G	-0.6714	0.024582	1e-160	0.308	0.9408	Intergenic: cis	.	downstream_gene	chr19:43133537:T:A	0.137046	rs6509089	0.0193286	No	rs79338083	1	No	0		NA	NA	No	No	Yes	No	0.0882754
CD177	CD177_19_41533119_43670726	cis	3	6	0.314882	chr19:43335893:C:A	rs4410195	19	43335893	A	C	0.10083	0.025407	3.2e-05	0.6865	0.9213	Intergenic: cis	.	upstream_gene	chr19:43338570:C:A	0.991451	rs34627620	0.366483	Yes	rs34627620	0.991607	No	0		NA	NA	No	No	Yes	No	0.301796
CD177	CD177_19_41533119_43670726	cis	2	1	0.99993	chr19:43362260:G:A	rs188387562	19	43362260	A	G	2.258	0.091434	7.6e-132	0.0193	0.7911	Non-synonymous: cis target gene	CD177	stop_gained	chr19:43361688:G:T	0.03305	rs62113716	1.62807e-05	No	rs530912588	1	No	0		NA	NA	No	Yes	Yes	No	0
CD177	CD177_19_41533119_43670726	cis	4	3	0.709678	chr19:43369672:C:T	rs1806750	19	43369672	T	C	0.59057	0.029997	1.4e-83	0.2266	0.7655	Intergenic: cis	CD177P1	downstream_gene	chr19:43361688:G:T	0.449055	rs28464741	0.0614788	No	rs6509089	1	No	0		NA	NA	No	No	Yes	No	0.0461042
CD1C	CD1C_1_157578488_158919478	cis	1	1	0.965976	chr1:158293221:T:C	rs3138105	1	158293221	C	T	-0.87835	0.039437	2.2e-111	0.0918	0.9968	Non-synonymous: cis target gene	CD1C	missense	chr1:158187196:T:A	0.108929	rs3087213	0.000182883	No	rs3087213	1	No	0		1	0.5	No	Yes	Yes	No	4.41021e-05
CD1C	CD1C_6_139664_436479	trans	1	32	0.142196	chr6:281158:G:A	rs815574	6	281158	A	G	-0.23807	0.035151	2.7e-12	0.1744	0.7018	Intergenic: trans	.	downstream_gene	NA	NA	NA	NA	No	NA	NA	No	0		NA	NA	No	No	No	No	0.00693014
CD1C	CD1C_6_29430193_32899959	trans	1	9	0.199418	chr6:31375890:T:C	rs4463302	6	31375890	C	T	-0.30277	0.04007	2e-15	0.087	0.9996	Non-coding: trans	.	non_coding_transcript_exon	chr6:31358403:T:C	0.909141	rs9266275	0.375912	Yes	rs2523577	0.999476	No	0		NA	NA	No	No	No	No	0.0733651
CD1C	CD1C_11_71628608_72468480	trans	1	4	0.7991	chr11:72139110:CTA:C	rs71891516	11	72139110	C	CTA	0.2909	0.044291	8.4e-12	0.8991	0.6962	Non-synonymous: trans	FOLR3	frameshift	chr11:72139110:CTA:C	1	NA	1	Yes	NA	NA	Yes	0.7991	chr11:72139110:CTA:C	1	1	Yes	Yes	Yes	No	0.076104
CD200	CD200_3_112112719_112522450	cis	1	16	0.10461	chr3:112348394:C:T	rs2399417	3	112348394	T	C	0.34655	0.02639	6e-40	0.2412	0.9788	Non-coding: cis target gene	CD200	intron	chr3:112340076:A:T	0.33235	rs112761105	0.994476	Yes	rs559929282	1	Yes	0.919861	chr3:112341409:A:C,chr3:112343460:C:T,chr3:112344638:T:C,chr3:112344858:T:C,chr3:112345419:T:C,chr3:112345983:C:T,chr3:112346032:T:C,chr3:112347715:G:A,chr3:112348394:C:T,chr3:112348591:C:G,chr3:112348971:CA:C,chr3:112348977:A:T,chr3:112349593:C:T,chr3:112349647:T:TCTATTGCTTTATCA,chr3:112349670:C:T	1	1	Yes	No	No	No	0.0754317
CD200	CD200_9_133155599_133543074	trans	2	25	0.110631	chr9:133248453:A:G	rs4363269	9	133248453	G	A	-0.25918	0.028793	1.2e-19	0.2141	0.9102	Non-coding: trans	ABO	intron	chr9:133255928:C:G	0.0650138	9:136149709_AC_A	0.012778	No	9:136149709_AC_A	0.79072	Yes	0.0706733	chr9:133266456:T:C,chr9:133273983:A:G,chr9:133274414:A:G	NA	NA	No	No	Yes	No	0.0923828
CD200	CD200_9_133155599_133543074	trans	1	23	0.0802291	chr9:133256781:T:C	rs8176733	9	133256781	C	T	0.27539	0.027499	2.9e-24	0.2188	0.9969	Non-coding: trans	ABO	intron	chr9:133255928:C:G	0.993356	rs8176747	0.711575	Yes	rs8176747	0.998704	Yes	0.312489	chr9:133253728:A:T,chr9:133254260:G:A,chr9:133254328:C:T,chr9:133255354:C:T,chr9:133255801:C:T,chr9:133255928:C:G,chr9:133255935:G:T,chr9:133256028:C:T,chr9:133256074:G:A,chr9:133262254:C:T	NA	NA	No	No	Yes	No	0.10225
CD200R1	CD200R1_3_98529393_99060684	trans	1	5	0.336679	chr3:98688089:G:C	rs12496730	3	98688089	C	G	-0.21386	0.021948	1.6e-18	0.4547	0.9644	Intergenic: trans	.	intergenic	chr3:98698056:G:T	0.993615	rs10935473	0.998503	Yes	rs10935473	0.999708	Yes	0.122262	chr3:98698056:G:T	NA	NA	No	No	No	No	0.450021
CD200R1	CD200R1_3_112173385_113588629	cis	1	22	0.0536327	chr3:112926430:C:T	rs72491122	3	112926430	T	C	1.2929	0.027047	1.08E-498	0.2013	0.9852	Non-coding: cis target gene	CD200R1	intron	chr3:112791204:A:G	1	rs16860233	0.999807	Yes	rs16860233	1	Yes	0.315104	chr3:112922656:C:G,chr3:112923275:C:T,chr3:112924120:G:C,chr3:112924346:T:C,chr3:112924556:G:T,chr3:112925105:C:T,chr3:112925374:G:A	1	1	Yes	No	Yes	No	0.0405477
CD200R1	CD200R1_3_112173385_113588629	cis	2	16	0.114817	chr3:112928985:A:C	rs9826308	3	112928985	C	A	0.66232	0.022839	8.9e-156	0.6597	0.9996	Non-synonymous: cis target gene	CD200R1	missense	chr3:112937465:TG:T	0.998865	rs765351826	0.964807	Yes	rs34985808	0.999253	No	0		NA	NA	No	Yes	Yes	No	0.457369
CD200R1	CD200R1_3_112173385_113588629	cis	4	1	0.99996	chr3:112929327:A:T	rs188572017	3	112929327	T	A	-1.4114	0.1441	2.6e-24	0.0057	0.9903	Non-synonymous: cis target gene	CD200R1	missense	chr3:112791204:A:G	0.00775854	NA	NA	No	NA	NA	No	0		NA	NA	No	Yes	Yes	No	0
CD200R1	CD200R1_3_112173385_113588629	cis	3	1	1	chr3:112974791:C:T	rs200149858	3	112974791	T	C	-2.3029	0.20105	1.2e-28	0.0029	1	Non-synonymous: cis target gene	CD200R1	missense	chr3:112937465:TG:T	0.000942672	NA	NA	No	NA	NA	No	0		NA	NA	No	Yes	Yes	No	0
CD200R1	CD200R1_3_112173385_113588629	cis	5	1	0.977928	chr3:113038791:G:C	rs79277487	3	113038791	C	G	-0.45646	0.07247	1e-06	0.0248	0.9286	Non-coding: cis non-target gene	.	intron	chr3:112937465:TG:T	0.0100093	NA	NA	No	NA	NA	No	0		NA	NA	No	No	Yes	No	0.000338126
CD207	CD207_2_70565745_71434933	cis	1	5	0.727178	chr2:70821647:G:T	rs73937022	2	70821647	T	G	-0.60775	0.03922	3.1e-54	0.0936	0.9633	Intergenic: cis	CLEC4F	upstream_gene	chr2:70832022:A:G	0.985909	rs3815556	0.869438	Yes	rs200837270	1	Yes	0.19332	chr2:70828276:C:T,chr2:70829610:G:A,chr2:70831099:T:A	NA	NA	No	No	Yes	No	0.0434175
CD207	CD207_2_70565745_71434933	cis	2	1	1	chr2:70833690:AGT:A	rs141399804	2	70833690	A	AGT	-0.9703	0.085427	5.9e-30	0.0241	0.735	Non-synonymous: cis target gene	CD207	frameshift	chr2:70835517:G:A	0.0327018	rs741326	0.000433805	No	rs138028572	1	No	0		1	0.5	No	Yes	Yes	No	0
CD207	CD207_2_70565745_71434933	cis	4	1	0.98714	chr2:70835517:G:A	rs10489990	2	70835517	A	G	-0.19688	0.025299	4.9e-15	0.2843	0.9939	Non-synonymous: cis target gene	CD207	missense	chr2:70835517:G:A	1	rs10489990	1	Yes	rs10489990	1	Yes	0.98714	chr2:70835517:G:A	0.999993	1	Yes	Yes	Yes	No	0.35941
CD207	CD207_2_70565745_71434933	cis	3	1	0.997393	chr2:70835707:G:A	rs202094824	2	70835707	A	G	-1.1282	0.13244	2.2e-17	0.0083	0.8657	Non-synonymous: cis target gene	CD207	stop_gained	chr2:70831704:A:G	0.00893866	rs17718987	0.000367744	No	rs13405035	1	No	0		NA	NA	No	Yes	Yes	No	0.000235197
CD207	CD207_12_120610736_121060569	trans	1	121	0.0304209	chr12:120778111:A:ATTTTT	rs57779322	12	120778111	ATTTTT	A	0.16991	0.023058	8.4e-14	0.4524	0.9481	Non-coding: trans	SPPL3	intron	NA	NA	NA	NA	No	NA	NA	Yes	0.103975	chr12:120836562:CT:C,chr12:120859684:A:G,chr12:120861190:T:A,chr12:120867023:T:C,chr12:120872224:A:G,chr12:120880792:A:G,chr12:120880948:C:CAT,chr12:120881325:T:C,chr12:120881671:C:T,chr12:120882803:A:G,chr12:120887050:T:C,chr12:120887518:C:T,chr12:120888902:T:C,chr12:120888969:T:A,chr12:120889073:G:C,chr12:120889939:C:T,chr12:120892562:C:A,chr12:120893482:G:A,chr12:120896751:A:C,chr12:120902796:G:A	NA	NA	No	No	No	No	0.36346
CD209	CD209_9_133045079_133593655	trans	2	15	0.140411	chr9:133249942:A:T	rs7047076	9	133249942	T	A	0.35134	0.028611	3.8e-39	0.2061	0.9254	Non-coding: trans	ABO	intron	chr9:133273813:C:T	0.295926	rs505922	0.0999504	No	rs505922	0.793293	No	0		NA	NA	No	No	Yes	No	0.0713929
CD209	CD209_9_133045079_133593655	trans	1	2	0.934316	chr9:133257521:T:TC	rs8176719	9	133257521	TC	T	0.70812	0.022807	7.5e-227	0.4359	0.994	Non-synonymous: trans	ABO	frameshift	chr9:133273813:C:T	0.960912	rs505922	0.886447	Yes	rs8176743	0.999201	No	0		NA	NA	No	Yes	Yes	No	0.364694
CD209	CD209_19_7672559_7803137	cis	1	2	0.873415	chr19:7707287:G:C	rs4804774	19	7707287	C	G	-0.4614	0.026373	2e-83	0.2983	0.85	Intergenic: cis	.	intergenic	chr19:7707287:G:C	1	rs4804774	1	Yes	rs4804774	1	Yes	0.873415	chr19:7707287:G:C	1	1	Yes	No	No	No	0.24794
CD209	CD209_19_7672559_7803137	cis	3	1	0.953532	chr19:7717072:G:GAC	rs140073588	19	7717072	GAC	G	-0.35378	0.024353	1.2e-59	0.5507	0.8254	Intergenic: cis	.	intergenic	chr19:7716549:A:G	0.30403	NA	NA	No	NA	NA	No	0		1	0.497464	No	No	No	No	0.133682
CD209	CD209_19_7672559_7803137	cis	2	1	0.999998	chr19:7747650:A:G	rs2287886	19	7747650	G	A	0.31517	0.023779	1.9e-51	0.3182	0.9964	Intergenic: cis	CD209	upstream_gene	chr19:7747650:A:G	1	rs2287886	1	Yes	rs2287886	1	Yes	0.999998	chr19:7747650:A:G	1	1	Yes	No	No	No	0.356937
CD22	CD22_3_186982069_187068019	trans	1	11	0.341059	chr3:187017902:A:C	rs5001409	3	187017902	C	A	-0.14597	0.022278	3.1e-11	0.5007	0.9996	Non-coding: trans	ST6GAL1	intron	chr3:187016678:G:A	0.764742	rs967367	0.987761	Yes	rs967367	0.998934	Yes	0.869918	chr3:187014891:C:A,chr3:187014937:G:A,chr3:187016678:G:A,chr3:187017902:A:C,chr3:187020032:C:T,chr3:187020633:T:C,chr3:187021108:A:C,chr3:187021111:A:C,chr3:187021112:T:C	1	1	Yes	No	No	No	0.381766
CD22	CD22_19_35196200_35412056	cis	1	2	0.615612	chr19:35309817:G:C	rs10411883	19	35309817	C	G	-0.34234	0.028964	2.4e-32	0.7949	0.9339	Non-coding: cis non-target gene	MAG	intron	chr19:35309759:G:T	0.988331	rs10411704	0.651486	Yes	rs10411704	0.99842	Yes	0.383563	chr19:35309759:G:T	NA	NA	No	No	No	No	0.281463
CD226	CD226_18_69804730_70155212	cis	1	16	0.0971995	chr18:69855122:C:CA	rs36024512	18	69855122	C	CA	-0.26392	0.024063	5.8e-28	0.3613	0.9386	Non-coding: cis target gene	CD226	3_prime_utr	chr18:69859489:T:A	0.677658	rs13381239	0.994083	Yes	rs141282007	1	Yes	0.471829	chr18:69857120:G:A,chr18:69858050:T:G,chr18:69858790:T:C,chr18:69860524:T:G,chr18:69864406:T:C,chr18:69865056:A:G,chr18:69867948:T:C,chr18:69870115:T:C	NA	NA	No	No	Yes	No	0.477595
CD244	CD244_1_160684061_161381376	cis	1	17	0.0944585	chr1:160835863:G:T	rs117252978	1	160835863	T	G	1.004	0.043545	1.2e-117	0.0724	0.981	Non-coding: cis target gene	CD244	intron	chr1:160849347:C:T	0.999444	rs80120885	0.854161	Yes	rs35224927	1	Yes	0.280966	chr1:160837100:G:A,chr1:160844948:GC:G,chr1:160845900:A:C,chr1:160849347:C:T	NA	NA	No	No	No	No	0.00124974
CD244	CD244_1_160684061_161381376	cis	2	6	0.465452	chr1:160837925:T:C	rs3766379	1	160837925	C	T	-0.085565	0.022795	0.00017	0.4957	0.9776	Non-coding: cis target gene	CD244	intron	chr1:160839213:G:A	0.755511	rs6682654	0.976969	Yes	rs181763130	1	No	0		NA	NA	No	No	No	No	0.431678
CD248	CD248_3_51915467_53210978	trans	1	268	0.0316708	chr3:52525689:G:A	rs11709284	3	52525689	A	G	0.14011	0.022726	6.3e-10	0.4533	0.9843	Non-coding: trans	NT5DC2	intron	chr3:52523992:T:C	0.996652	rs13303	0.981551	Yes	rs13303	0.997502	Yes	0.181788	chr3:52521300:G:A,chr3:52521941:T:C,chr3:52523992:T:C,chr3:52525689:G:A,chr3:52532049:T:C,chr3:52533601:A:G,chr3:52534789:G:T	1	1	Yes	No	Yes	No	0.438745
CD248	CD248_11_65277464_67611362	cis	1	1	0.999978	chr11:66316873:C:T	rs185191470	11	66316873	T	C	-0.66624	0.10106	4e-11	0.0161	0.789	Non-synonymous: cis target gene	CD248	missense	chr11:66307012:G:C	0.00715648	NA	NA	No	NA	NA	No	0		0.999971	0.499993	No	Yes	Yes	No	8.82016e-05
CD27	CD27_12_6383094_6720777	cis	1	9	0.736255	chr12:6451979:G:A	rs7132503	12	6451979	G	A	0.4647	0.0405118	1.9e-30	0.905	0.9182	Non-coding: cis non-target gene	TAPBPL	intron	chr12:6451979:G:A	1	rs7132503	1	Yes	rs7132503	1	Yes	0.736255	chr12:6451979:G:A	NA	NA	No	No	Yes	No	0.00770248
CD274	CD274_9_5320810_6056005	cis	1	1	0.99995	chr9:5463243:G:A	rs7041009	9	5463243	A	G	-0.59179	0.024826	1.2e-125	0.6454	0.9146	Non-coding: cis target gene	CD274	intron	chr9:5463243:G:A	1	rs7041009	1	Yes	rs7041009	1	Yes	0.99995	chr9:5463243:G:A	1	1	Yes	No	No	No	0.260118
CD274	CD274_9_5320810_6056005	cis	2	1	1	chr9:5465130:C:A	rs2890658	9	5465130	A	C	0.5401	0.033211	1.8e-59	0.1501	0.8873	Non-coding: cis target gene	CD274	intron	chr9:5465130:C:A	1	rs2890658	1	Yes	rs2890658	1	Yes	1	chr9:5465130:C:A	1	1	Yes	No	No	No	0.0877797
CD274	CD274_9_5320810_6056005	cis	3	49	0.0965728	chr9:5512270:C:G	rs62556073	9	5512270	G	C	-0.39051	0.044518	1.7e-18	0.0682	0.9837	Non-coding: cis non-target gene	PDCD1LG2	intron	chr9:5512522:T:G	0.23572	rs16923195	0.198567	No	rs16923195	1	No	0		NA	NA	No	No	No	No	0.0619522
CD276	CD276_15_71593447_74257116	cis	1	2	0.799455	chr15:73703725:G:A	rs11574483	15	73703725	A	G	-1.2905	0.034178	7.3e-303	0.1207	0.9796	Non-synonymous: cis target gene	CD276	missense	chr15:73704018:G:A	0.916891	rs2291014	0.991317	Yes	rs186942672	1	No	0		NA	NA	No	Yes	Yes	No	0.0976191
CD28	CD28_2_203437168_203823532	cis	1	38	0.109547	chr2:203723659:A:G	rs3116492	2	203723659	G	A	-0.24092	0.039991	1.7e-09	0.0894	0.9629	Non-coding: cis target gene	CD28	intron	chr2:203727442:C:CTTCT	0.912879	rs13406632	0.927354	Yes	rs142951885	1	No	0		NA	NA	No	No	No	No	0.177778
CD28	CD28_7_129112743_129192988	trans	1	1	0.970985	chr7:129143002:CT:C	rs200854894	7	129143002	C	CT	0.15665	0.023756	4.2e-11	0.4385	0.9111	Intergenic: trans	TSPAN33	upstream_gene	chr7:129143002:CT:C	1	rs80318131	1	Yes	rs80318131	1	Yes	0.970985	chr7:129143002:CT:C	1	1	Yes	No	No	No	0.307465
CD28	CD28_17_7128503_7237691	trans	1	11	0.554756	chr17:7176997:C:T	rs55714927	17	7176997	T	C	0.15016	0.024127	4.9e-10	0.3392	0.9918	Synonymous: trans	ASGR1	synonymous	chr17:7176997:C:T	1	rs55714927	1	Yes	rs55714927	1	Yes	0.554756	chr17:7176997:C:T	1	1	Yes	No	No	No	0.181979
CD2AP	CD2AP_6_47337444_48031530	cis	1	80	0.0428864	chr6:47469961:AC:A	rs34245545	6	47469961	AC	A	-0.424603	0.0356645	1.1e-32	0.8802	0.9485	Intergenic: cis	.	intergenic	chr6:47627419:A:T	0.387754	rs1385742	0.689435	No	rs11420174	1	No	0		1	1	Yes	No	No	No	0.271288
CD300A	CD300A_12_89277189_90185336	trans	1	56	0.0508877	chr12:89523741:A:G	rs2230281	12	89523741	A	G	0.47122	0.028276	9.9e-63	0.2004	0.9999	Non-synonymous: trans	GALNT4	missense	chr12:89523741:A:G	1	rs2230281	1	Yes	rs2230281	1	Yes	0.304694	chr12:89498481:C:T,chr12:89500490:T:C,chr12:89503226:T:C,chr12:89503509:A:G,chr12:89503527:T:C,chr12:89505850:G:C,chr12:89505925:A:G,chr12:89506075:T:A,chr12:89506135:G:C,chr12:89506863:A:G,chr12:89509017:C:T,chr12:89515285:G:T,chr12:89519178:A:T,chr12:89519546:G:A,chr12:89523741:A:G	1	1	Yes	Yes	Yes	No	0.282261
CD300A	CD300A_12_89277189_90185336	trans	2	19	0.0724848	chr12:89528083:A:T	rs12306780	12	89528083	T	A	0.35874	0.033084	1.5e-27	0.1361	0.9752	Non-coding: trans	POC1B-AS1	intron	chr12:89523034:C:T	0.997959	rs2230283	0.998069	Yes	rs2230283	0.999735	Yes	0.361111	chr12:89503251:A:C,chr12:89510275:C:A,chr12:89510390:C:T,chr12:89510839:C:T,chr12:89515764:C:G,chr12:89523034:C:T,chr12:89530978:G:T	NA	NA	No	No	Yes	No	0.348451
CD300A	CD300A_17_74377430_74510744	cis	1	19	0.0873732	chr17:74465024:G:T	rs116925242	17	74465024	T	G	-0.15841	0.024629	1.8e-11	0.4917	0.8461	Intergenic: cis	CD300A	upstream_gene	chr17:74463780:G:A	0.0476174	rs71157070	0.467045	No	17:72462392_CT_C	1	Yes	0.0867735	chr17:74465026:T:G	NA	NA	No	No	No	No	NA
CD300C	CD300C_12_89304913_90180967	trans	1	67	0.0702329	chr12:89517614:C:T	rs10777183	12	89517614	T	C	-0.29537	0.028683	2.4e-27	0.7826	0.9226	Non-coding: trans	POC1B	intron	chr12:89523741:A:G	0.975845	rs2230281	0.834335	Yes	rs2230283	1	Yes	0.183922	chr12:89498481:C:T,chr12:89500490:T:C,chr12:89503226:T:C,chr12:89503509:A:G,chr12:89503527:T:C,chr12:89505850:G:C,chr12:89505925:A:G,chr12:89506075:T:A,chr12:89506135:G:C,chr12:89506863:A:G,chr12:89509017:C:T,chr12:89514703:C:T,chr12:89515285:G:T,chr12:89515523:G:A,chr12:89515693:G:A,chr12:89516443:T:C,chr12:89517724:C:T,chr12:89521772:C:G,chr12:89523741:A:G	NA	NA	No	No	Yes	No	0.246757
CD300C	CD300C_12_89304913_90180967	trans	2	22	0.0767633	chr12:89528083:A:T	rs12306780	12	89528083	T	A	0.19123	0.033267	9.9e-10	0.1362	0.9752	Non-coding: trans	POC1B-AS1	intron	chr12:89523034:C:T	0.997959	rs2230283	0.998069	Yes	rs2230283	0.999735	Yes	0.553978	chr12:89480348:G:A,chr12:89481912:A:G,chr12:89491665:C:T,chr12:89492717:C:T,chr12:89497007:G:GA,chr12:89503251:A:C,chr12:89507840:G:A,chr12:89510275:C:A,chr12:89510390:C:T,chr12:89510839:C:T,chr12:89515764:C:G,chr12:89523034:C:T,chr12:89530978:G:T,chr12:89536176:G:A	NA	NA	No	No	Yes	No	0.348451
CD300C	CD300C_17_74375486_74704533	cis	2	1	0.999999	chr17:74473827:G:A	rs2272111	17	74473827	A	G	-0.044526	0.026867	0.09	0.2279	0.9973	Non-synonymous: cis non-target gene	CD300A	missense	chr17:74465740:C:G	0.112345	rs577654240	0.748532	No	rs577654240	0.998169	No	0		NA	NA	No	Yes	Yes	No	0.204222
CD300C	CD300C_17_74375486_74704533	cis	3	19	0.128399	chr17:74514518:T:C	rs111210855	17	74514518	C	T	-1.1145	0.11506	2.3e-22	0.0103	0.942	Intergenic: cis	.	tf_binding_site	chr17:74463780:G:A	0.0638833	rs1566836	0.000783463	No	17:72462744_AGAAAAGCAGAAGTC_A	1	No	0		NA	NA	No	No	Yes	No	0.00168699
CD300C	CD300C_17_74375486_74704533	cis	1	4	0.412612	chr17:74543335:C:T	rs58440339	17	74543335	T	C	0.76007	0.024932	1.8e-206	0.2937	0.9596	Non-coding: cis target gene	CD300C	intron	chr17:74514726:G:C	0.908913	rs115731439	0.991698	Yes	17:72462744_AGAAAAGCAGAAGTC_A	1	Yes	0.374357	chr17:74541739:G:A,chr17:74542004:C:G	1	1	Yes	No	Yes	No	0.0986999
CD300E	CD300E_17_74384618_74735025	cis	1	3	0.867351	chr17:74603621:A:G	rs533381	17	74603621	G	A	-0.60816	0.024064	9e-142	0.3162	0.9976	Non-coding: cis non-target gene	.	intron	chr17:74578022:T:TA	0.551377	rs146327075	0.904341	Yes	rs6501726	1	No	0		1	1	Yes	No	No	No	0.458914
CD300LF	CD300LF_17_74380786_75024714	cis	2	1	0.990323	chr17:74694779:C:T	rs9913698	17	74694779	T	C	0.80749	0.02452	9.5e-238	0.655	0.9026	Non-coding: cis target gene	CD300LF	3_prime_utr	chr17:74695789:T:C	0.666165	rs2034310	0.736512	No	rs150549034	1	No	0		NA	NA	No	No	Yes	Yes	0.202144
CD300LF	CD300LF_17_74380786_75024714	cis	1	1	0.999998	chr17:74704804:A:G	rs35489971	17	74704804	G	A	1.203	0.025317	8.42E-493	0.7462	0.9986	Non-synonymous: cis target gene	CD300LF	missense	chr17:74704804:A:G	1	rs35489971	1	Yes	rs35489971	1	Yes	0.999998	chr17:74704804:A:G	1	1	Yes	Yes	Yes	Yes	0.184278
CD300LG	CD300LG_9_133183381_133468510	trans	1	25	0.0598418	chr9:133257567:T:C	rs75179845	9	133257567	C	T	0.19065	0.027421	2.6e-12	0.2188	0.9965	Non-coding: trans	ABO	intron	chr9:133252613:G:C	0.95435	rs10901252	0.954811	Yes	rs10901252	0.997348	Yes	0.339597	chr9:133253728:A:T,chr9:133254260:G:A,chr9:133254328:C:T,chr9:133255354:C:T,chr9:133255928:C:G,chr9:133255935:G:T,chr9:133256028:C:T,chr9:133256074:G:A,chr9:133262254:C:T,chr9:133266772:C:T,chr9:133273734:C:T	NA	NA	No	No	Yes	No	0.0754834
CD302	CD302_2_158922323_160329120	cis	2	2	0.92646	chr2:159612150:T:A	rs116881942	2	159612150	A	T	-0.083901	0.058481	0.16	0.0419	0.8999	Non-coding: cis non-target gene	BAZ2B	intron	chr2:159798013:G:T	0.0611681	rs2556106	9.72702e-06	No	2:160638102_TGAAAA_T	1	No	0		NA	NA	No	No	No	No	0.000162098
CD302	CD302_2_158922323_160329120	cis	1	18	0.452835	chr2:159674336:GA:G	rs34214988	2	159674336	G	GA	-0.43717	0.024047	5.2e-74	0.6232	0.9107	Non-coding: cis non-target gene	.	intron	chr2:159798013:G:T	0.965623	rs2556106	0.55908	Yes	2:160638102_TGAAAA_T	1	Yes	0.0660949	chr2:159798013:G:T	NA	NA	No	No	No	No	0.130576
CD33	CD33_19_51068070_51381807	cis	3	2	0.810572	chr19:51198295:C:T	rs182775506	19	51198295	T	C	-0.89923	0.1091	9.6e-17	0.0119	0.9064	Intergenic: cis	.	upstream_gene	chr19:51235971:A:G	0.0214038	NA	NA	No	NA	NA	No	0		NA	NA	No	No	Yes	No	4.41306e-05
CD33	CD33_19_51068070_51381807	cis	1	12	0.127427	chr19:51224937:T:C	rs2459141	19	51224937	C	T	1.4333	0.037731	0	0.0963	0.9886	Intergenic: cis	CD33	upstream_gene	chr19:51225385:A:G	0.997213	rs2455069	0.997695	Yes	rs3865444	0.999768	Yes	0.065264	chr19:51225385:A:G	NA	NA	No	No	Yes	No	0.429553
CD33	CD33_19_51068070_51381807	cis	2	1	0.999973	chr19:51225221:C:T	rs12459419	19	51225221	T	C	-0.96748	0.028248	6.5e-258	0.1899	0.9997	Non-synonymous: cis target gene	CD33	missense	chr19:51224706:C:A	0.996826	rs3865444	0.998539	Yes	19:51716911_GCCTCGCAAGTAGCTGAGTTTACAGGCAC_G	1	Yes	0.999973	chr19:51225221:C:T	1	1	Yes	Yes	Yes	No	0.315694
CD33	CD33_19_51068070_51381807	cis	5	1	1	chr19:51235213:A:G	rs147972842	19	51235213	G	A	0.91524	0.15768	8.4e-09	0.0048	0.9885	Non-synonymous: cis target gene	CD33	missense	chr19:51223357:G:A	0.00275747	NA	NA	No	NA	NA	No	0		NA	NA	No	Yes	Yes	No	0
CD33	CD33_19_51068070_51381807	cis	4	19	0.260659	chr19:51243997:T:C	rs73612300	19	51243997	C	T	-0.2028	0.025227	1.3e-15	0.2739	0.9714	Intergenic: cis	CD33	downstream_gene	chr19:51248679:C:A	0.969096	rs989502	0.993475	Yes	rs548309496	1	Yes	0.394667	chr19:51242324:T:G,chr19:51243667:G:A,chr19:51246958:G:A,chr19:51247502:T:C,chr19:51248679:C:A,chr19:51248695:G:A,chr19:51248696:C:A,chr19:51250704:G:C,chr19:51250705:G:A,chr19:51250875:G:T	NA	NA	No	No	Yes	No	0.0759786
CD34	CD34_9_133153627_133543074	trans	2	25	0.0768764	chr9:133255635:C:T	rs8176751	9	133255635	T	C	0.26467	0.027437	4.6e-22	0.2206	0.9942	Synonymous: trans	ABO	synonymous	chr9:133256074:G:A	0.994084	rs8176741	0.703861	Yes	rs8176741	0.995006	Yes	0.810114	chr9:133253171:T:C,chr9:133253728:A:T,chr9:133254260:G:A,chr9:133254328:C:T,chr9:133255354:C:T,chr9:133255635:C:T,chr9:133255801:C:T,chr9:133255928:C:G,chr9:133255935:G:T,chr9:133256028:C:T,chr9:133256074:G:A,chr9:133256205:G:C,chr9:133256508:C:T,chr9:133256781:T:C,chr9:133257129:G:A,chr9:133257138:T:C,chr9:133257367:C:A,chr9:133262254:C:T,chr9:133266900:A:C,chr9:133269042:A:G,chr9:133270880:T:C	0.999974	1	Yes	No	Yes	No	0.102181
CD34	CD34_9_133153627_133543074	trans	1	5	0.843113	chr9:133256264:G:A	rs1053878	9	133256264	A	G	-0.49127	0.028576	3.4e-66	0.2019	0.999	Non-synonymous: trans	ABO	missense	chr9:133274414:A:G	0.862827	rs532436	0.0161706	Yes	rs8176741	0.986711	Yes	0.101023	chr9:133266456:T:C,chr9:133273983:A:G,chr9:133274414:A:G	NA	NA	No	Yes	Yes	No	0.0679312
CD36	CD36_7_80147967_81213805	cis	4	20	0.166331	chr7:80547085:CTA:C	rs59723274	7	80547085	C	CTA	-0.46626	0.045966	3.5e-24	0.0709	0.9081	Non-coding: cis target gene	CD36	intron	chr7:80581236:T:C	0.0371578	rs6961069	3.02899e-05	No	rs6961069	1	No	0		1	0.5	No	No	Yes	No	0.000294109
CD36	CD36_7_80147967_81213805	cis	1	4	0.369076	chr7:80582511:G:T	rs185231215	7	80582511	T	G	-1.3007	0.20882	4.7e-10	0.0034	0.8697	Non-coding: cis target gene	CD36	intron	chr7:80581236:T:C	0.00594487	NA	NA	No	NA	NA	No	0		0.99992	0.499451	No	No	Yes	No	0
CD36	CD36_7_80147967_81213805	cis	5	32	0.154932	chr7:80590764:G:A	rs12113010	7	80590764	A	G	0.13196	0.024197	5e-08	0.3866	0.9371	Non-coding: cis target gene	CD36	intron	chr7:80599905:G:T	0.691383	rs11771839	0.988842	Yes	rs6961069	1	Yes	0.00459926	chr7:80589645:C:T	NA	NA	No	No	Yes	No	0.0667198
CD36	CD36_7_80147967_81213805	cis	2	3	0.811384	chr7:80601582:G:T	rs531971155	7	80601582	T	G	-1.6647	0.1435	4e-31	0.0068	0.9326	Non-coding: cis target gene	CD36	intron	chr7:80581236:T:C	0.0123767	NA	NA	No	NA	NA	No	0		1	0.5	No	No	Yes	No	0
CD36	CD36_7_80147967_81213805	cis	3	1	1	chr7:80673381:ATATTGTGCCTAT:A	rs550565800	7	80673381	A	ATATTGTGCCTAT	-1.3638	0.13341	1.6e-24	0.0078	0.9219	Non-synonymous: cis target gene	CD36	inframe_deletion	chr7:80599905:G:T	0.0151004	NA	NA	No	NA	NA	No	0		1	0.5	No	Yes	Yes	No	0
CD38	CD38_4_15480227_15870193	cis	1	7	0.345524	chr4:15754647:A:T	rs884474	4	15754647	T	A	0.1671	0.022945	2.7e-13	0.5843	0.9998	Intergenic: cis	.	intergenic	chr4:15754282:T:C	0.999091	rs868763	0.999361	Yes	rs868763	0.999919	Yes	0.662203	chr4:15754282:T:C,chr4:15754647:A:T	1	1	Yes	No	No	No	0.203603
CD4	CD4_12_6768892_6966812	cis	1	3	0.513524	chr12:6816241:C:T	rs28919570	12	6816241	T	C	-0.75939	0.063128	1.7e-33	0.0322	0.9991	Non-synonymous: cis target gene	CD4	missense	chr12:6816241:C:T	1	rs28919570	1	Yes	rs28919570	1	Yes	0.513524	chr12:6816241:C:T	1	0.511013	No	Yes	Yes	No	0.0013084
CD4	CD4_12_6768892_6966812	cis	2	7	0.73264	chr12:6819403:T:A	rs16932921	12	6819403	A	T	0.28022	0.034512	5.2e-16	0.1191	0.9998	Non-coding: cis target gene	CD4	3_prime_utr	chr12:6807128:T:C	0.660316	rs11064405	0.84325	Yes	rs117035666	1	No	0		1	1	Yes	No	Yes	No	0.0324179
CD40	CD40_20_45396095_46322950	cis	1	3	0.762891	chr20:46119308:T:G	rs4810485	20	46119308	G	T	0.75539	0.023661	5.5e-223	0.5969	0.9418	Non-coding: cis target gene	CD40	intron	chr20:46119308:T:G	1	rs4810485	1	Yes	rs4810485	1	Yes	0.762891	chr20:46119308:T:G	1	1	Yes	No	No	No	0.257568
CD40	CD40_20_45396095_46322950	cis	2	13	0.275707	chr20:46119460:C:T	rs1535045	20	46119460	T	C	0.57332	0.024927	1.4e-116	0.3068	0.9624	Non-coding: cis target gene	CD40	intron	chr20:46134548:C:T	0.298198	rs4810485	0.103054	No	rs4810485	1	No	0		NA	NA	No	No	No	No	0.242136
CD40LG	CD40LG_3_56804669_56891504	trans	1	1	0.997353	chr3:56815721:T:C	rs1354034	3	56815721	C	T	-0.148	0.022788	9e-11	0.5776	0.9959	Non-coding: trans	ARHGEF3	intron	chr3:56815721:T:C	1	rs1354034	1	Yes	rs1354034	1	Yes	0.997353	chr3:56815721:T:C	1	1	Yes	No	No	No	0.391316
CD40LG	CD40LG_20_45974797_46196357	trans	1	24	0.132058	chr20:46103450:T:C	rs2024568	20	46103450	C	T	-0.16458	0.023677	4e-12	0.6008	0.9528	Intergenic: trans	RPL13P2	downstream_gene	chr20:46120612:T:C	0.964934	rs4239702	0.846171	Yes	rs4239702	0.994983	Yes	0.0954826	chr20:46120612:T:C	NA	NA	No	No	No	No	0.257173
CD46	CD46_9_133183381_133468510	trans	1	25	0.100442	chr9:133255635:C:T	rs8176751	9	133255635	T	C	0.18012	0.027406	4.9e-11	0.2206	0.9942	Synonymous: trans	ABO	synonymous	chr9:133278724:C:T	0.0717115	rs75444660	0.564847	No	rs75444660	0.993153	Yes	0.509921	chr9:133253171:T:C,chr9:133253728:A:T,chr9:133254260:G:A,chr9:133254328:C:T,chr9:133255354:C:T,chr9:133255801:C:T,chr9:133255928:C:G,chr9:133255935:G:T,chr9:133256028:C:T,chr9:133256074:G:A,chr9:133257567:T:C,chr9:133262254:C:T,chr9:133266772:C:T,chr9:133266900:A:C,chr9:133269042:A:G,chr9:133270880:T:C,chr9:133273734:C:T	NA	NA	No	No	Yes	No	0.102181
CD48	CD48_1_160662869_160764029	cis	2	1	0.992735	chr1:160684968:C:G	rs2295615	1	160684968	G	C	-1.1238	0.15754	9.5e-13	0.0052	0.9878	Non-coding: cis non-target gene	.	splice_polypyrimidine_tract	chr1:160684968:C:G	1	rs2295615	1	Yes	rs2295615	1	Yes	0.992735	chr1:160684968:C:G	1	1	Yes	No	Yes	No	0.125996
CD48	CD48_1_160662869_160764029	cis	1	1	1	chr1:160685067:A:G	rs143226582	1	160685067	G	A	-1.16	0.092938	9.2e-36	0.015	0.9881	Non-synonymous: cis target gene	CD48	missense	chr1:160709737:G:A	0.00664607	rs7515941	4.83371e-06	No	rs7515941	1	No	0		1	0.5	No	Yes	Yes	No	1.4699e-05
CD48	CD48_6_28477231_33122171	trans	1	238	0.379122	chr6:31296805:C:T	rs2524137	6	31296805	T	C	0.17234	0.027102	2e-10	0.7845	0.9945	Non-coding: trans	LINC02571	intron	chr6:31383987:T:C	0.0177116	rs2394961	0.815331	Yes	rs2394961	0.99607	Yes	0.0419541	chr6:31268539:G:T,chr6:31268746:A:G,chr6:31268747:A:G,chr6:31268790:C:T,chr6:31268945:C:T,chr6:31270985:T:C,chr6:31271428:C:T,chr6:31271450:C:T,chr6:31271493:GATCCA:G,chr6:31271502:T:C,chr6:31272050:C:T,chr6:31272078:C:G,chr6:31272283:A:G,chr6:31272469:TCTC:T,chr6:31272530:TACCTC:T	NA	NA	No	No	Yes	No	0.289536
CD48	CD48_12_110278725_112741754	trans	1	2	0.705987	chr12:111495741:C:A	rs77465633	12	111495741	A	C	0.25738	0.041487	5.5e-10	0.0895	0.9313	Non-coding: trans	ATXN2	intron	chr12:111446804:T:C	0.000279714	rs3184504	2.13282e-05	No	rs3184504	1	No	0		0.999829	0.499906	No	No	Yes	No	4.41228e-05
CD48	CD48_17_7128503_7237691	trans	1	5	0.733928	chr17:7176997:C:T	rs55714927	17	7176997	T	C	0.15034	0.024102	4.3e-10	0.3392	0.9918	Synonymous: trans	ASGR1	synonymous	chr17:7176997:C:T	1	rs55714927	1	Yes	rs55714927	1	Yes	0.861367	chr17:7176274:C:A,chr17:7176997:C:T	1	1	Yes	No	No	No	0.181979
CD5	CD5_11_60939433_61070495	cis	1	5	0.289303	chr11:61026250:G:A	rs4939491	11	61026250	A	G	-0.15773	0.02398	4.8e-11	0.3752	0.9709	Intergenic: cis	.	intergenic	chr11:61026250:G:A	1	rs4939491	1	Yes	rs4939491	1	Yes	0.943087	chr11:61025858:C:T,chr11:61026176:C:T,chr11:61026179:C:G,chr11:61026250:G:A	1	1	Yes	No	No	No	0.383663
CD5	CD5_11_60939433_61070495	cis	2	5	0.764652	chr11:61060203:C:T	rs75148619	11	61060203	T	C	-0.272	0.050808	8.6e-08	0.06	0.8678	Non-coding: cis non-target gene	.	intron	chr11:61026250:G:A	0.00324749	rs4939491	0.0301258	No	rs4939491	0.628791	No	0		0.999866	0.94692	Yes	No	No	No	0.113532
CD55	CD55_1_207127589_207848701	cis	1	70	0.0860125	chr1:207348787:T:C	rs117814421	1	207348787	C	T	-0.70586	0.079097	3.6e-19	0.0225	0.9213	Non-coding: cis target gene	CD55	intron	chr1:207262438:T:C	0.54092	rs1583090	0.00665762	No	rs113753557	1	Yes	0.013078	chr1:207259285:C:A,chr1:207262438:T:C,chr1:207265261:G:C,chr1:207268630:A:G,chr1:207272746:C:G	NA	NA	No	No	No	No	0.00318977
CD55	CD55_8_133364354_133513691	trans	1	11	0.195394	chr8:133461011:T:C	rs2736865	8	133461011	C	T	-0.14765	0.02346	2.7e-10	0.4632	0.9298	Non-coding: trans	ST3GAL1	intron	chr8:133458388:T:C	0.990318	rs2142306	0.691023	Yes	rs2142306	0.99924	Yes	0.113283	chr8:133458388:T:C	NA	NA	No	No	No	No	0.490572
CD58	CD58_1_116478715_116754479	cis	2	1	0.982909	chr1:116544397:T:C	rs202054641	1	116544397	C	T	-1.2353	0.16332	1e-14	0.0048	0.9848	Non-synonymous: cis target gene	CD58	missense	chr1:116547871:C:T	0.00601778	rs1414272	7.76045e-06	No	1:117046320_TTCTTAGGCAGC_T	1	No	0		1	0.5	No	Yes	Yes	No	0
CD58	CD58_1_116478715_116754479	cis	1	5	0.323988	chr1:116550413:T:C	rs10754324	1	116550413	C	T	-0.25463	0.023198	1.6e-28	0.5617	0.9445	Non-coding: cis target gene	CD58	intron	chr1:116547871:C:T	0.985811	rs10801908	0.925129	Yes	rs55982573	1	Yes	0.0868581	chr1:116547871:C:T	NA	NA	No	No	Yes	No	0.130204
CD58	CD58_1_116478715_116754479	cis	3	1	0.999904	chr1:116593639:TTTGGGCCCTCAATGATCTCTTTCTCAGGCTCTTGTAA:T	rs1481899783	1	116593639	T	TTTGGGCCCTCAATGATCTCTTTCTCAGGCTCTTGTAA	1.1126	0.15439	1.7e-13	0.0083	0.6681	Non-coding: cis non-target gene	IGSF3	intron	chr1:116573246:T:C	0.0108064	NA	NA	No	NA	NA	No	0		NA	NA	No	No	Yes	No	0
CD58	CD58_1_172207337_172505011	trans	1	23	0.156395	chr1:172443855:T:C	rs3213563	1	172443855	C	T	-0.19126	0.023746	3.2e-16	0.6217	0.9517	Non-coding: trans	PIGC	5_prime_utr	chr1:172443855:T:C	1	rs3213563	1	Yes	rs3213563	1	Yes	0.462979	chr1:172441827:G:A,chr1:172443855:T:C,chr1:172444386:T:G,chr1:172446311:C:T	1	1	Yes	No	Yes	No	0.434205
CD58	CD58_9_133153627_133494915	trans	1	6	0.459902	chr9:133264504:G:GAAACTGCC	rs60937319	9	133264504	GAAACTGCC	G	0.43117	0.027617	1.5e-55	0.7755	0.9805	Non-coding: trans	ABO	intron	chr9:133266456:T:C	0.988745	NA	NA	Yes	NA	NA	Yes	0.188004	chr9:133266456:T:C,chr9:133273983:A:G	NA	NA	No	No	No	No	0.263877
CD58	CD58_17_7120356_7198331	trans	1	10	0.473138	chr17:7176997:C:T	rs55714927	17	7176997	T	C	0.14416	0.024085	8.9e-10	0.3392	0.9918	Synonymous: trans	ASGR1	synonymous	chr17:7176997:C:T	1	rs55714927	1	Yes	rs55714927	1	Yes	0.473138	chr17:7176997:C:T	1	1	Yes	No	No	No	0.181979
CD59	CD59_11_33684619_33857551	cis	2	10	0.207203	chr11:33700538:G:T	rs149234067	11	33700538	T	G	0.12327	0.042806	0.0042	0.0808	0.9378	Non-synonymous: cis non-target gene	C11orf91	missense	chr11:33737092:G:A	0.19091	rs831603	0.169033	No	rs831603	0.8315	No	0		NA	NA	No	Yes	Yes	No	0.301591
CD59	CD59_11_33684619_33857551	cis	1	22	0.0856432	chr11:33733809:G:T	rs1718066	11	33733809	T	G	-0.2839	0.022757	1e-35	0.5072	0.963	Non-coding: cis target gene	CD59	intron	chr11:33722133:T:G	0.597986	rs831603	0.77211	No	rs831603	0.998213	No	0		NA	NA	No	No	Yes	No	0.322273
CD5L	CD5L_1_157511383_158015980	cis	1	4	0.309157	chr1:157829127:T:A	rs2765495	1	157829127	A	T	0.31781	0.023988	8.4e-40	0.3944	0.9248	Intergenic: cis	CD5L	downstream_gene	chr1:157834858:G:A	0.981907	rs2765501	0.773838	Yes	rs142870154	1	No	0		NA	NA	No	No	No	No	0.484118
CD5L	CD5L_1_157511383_158015980	cis	3	31	0.0957518	chr1:157836216:G:A	rs2765503	1	157836216	G	A	0.042462	0.031387	0.11	0.1847	0.8681	Non-coding: cis target gene	CD5L	intron	chr1:157834858:G:A	0.136273	rs2765501	0.295173	No	rs142870154	1	No	0		NA	NA	No	No	No	No	0.2886
CD5L	CD5L_1_157511383_158015980	cis	2	7	0.346499	chr1:157951585:A:T	rs10908610	1	157951585	T	A	-0.16515	0.024674	6.8e-11	0.3117	0.9576	Intergenic: cis	.	downstream_gene	chr1:157948761:A:T	0.994024	rs1075392	0.999378	Yes	rs1075392	0.999919	Yes	0.876064	chr1:157934300:T:C,chr1:157944456:A:T,chr1:157944885:C:T,chr1:157948971:T:C,chr1:157951585:A:T,chr1:157953859:G:A	1	1	Yes	No	No	No	0.479023
CD6	CD6_11_60754316_61158577	cis	2	3	0.522733	chr11:61008834:C:T	rs2074225	11	61008834	T	C	-0.13415	0.022992	4.4e-09	0.4575	0.9955	Non-synonymous: cis target gene	CD6	missense	chr11:61030848:C:CTTGT	0.426354	rs9734510	0.390815	No	rs11230563	0.999728	No	0		NA	NA	No	Yes	Yes	No	0.410377
CD6	CD6_11_60754316_61158577	cis	1	2	0.602325	chr11:61009309:T:C	rs2074227	11	61009309	C	T	-0.76765	0.030366	3.6e-142	0.159	0.986	Non-coding: cis target gene	CD6	intron	chr11:61005449:A:C	1	rs11230563	0.997749	Yes	rs2237998	1	Yes	0.397675	chr11:61008737:C:T	NA	NA	No	No	Yes	No	0.342935
CD63	CD63_20_3486387_3792719	trans	4	1	0.999977	chr20:3692547:G:T	rs3746636	20	3692547	T	G	0.88502	0.15559	1.3e-08	0.0062	0.8383	Non-synonymous: trans	SIGLEC1	missense	chr20:3702115:G:A	0.0013014	rs4813637	1.22022e-05	No	rs4813637	1	No	0		0.999293	0.499698	No	Yes	Yes	No	0
CD63	CD63_20_3486387_3792719	trans	1	1	1	chr20:3692649:A:G	rs200137244	20	3692649	G	A	0.77137	0.099075	6.8e-15	0.0125	0.9977	Non-synonymous: trans	SIGLEC1	missense	chr20:3702115:G:A	0.00405121	rs4813637	4.5752e-05	No	rs4813637	1	No	0		1	0.5	No	Yes	Yes	No	0.000220472
CD63	CD63_20_3486387_3792719	trans	5	3	0.569322	chr20:3703227:G:A	rs76254218	20	3703227	A	G	0.87285	0.13856	3.1e-10	0.0065	0.9953	Non-synonymous: trans	SIGLEC1	missense	chr20:3702115:G:A	0.0204574	NA	NA	No	NA	NA	No	0		0.999463	0.49972	No	Yes	Yes	No	1.47046e-05
CD63	CD63_20_3486387_3792719	trans	2	7	0.494339	chr20:3704797:A:AT	rs11413110	20	3704797	AT	A	-0.1271	0.022949	3.1e-08	0.5111	0.9731	Non-coding: trans	SIGLEC1	intron	chr20:3702115:G:A	0.337362	rs4813637	0.863231	Yes	rs4813637	0.993551	No	0		NA	NA	No	No	Yes	No	0.435652
CD63	CD63_20_3486387_3792719	trans	3	2	0.704022	chr20:3706494:C:A	rs150358287	20	3706494	A	C	1.2641	0.18326	5.1e-12	0.0042	0.9209	Non-synonymous: trans	SIGLEC1	stop_gained	chr20:3724468:G:C	0.298433	rs189448562	0.900534	Yes	rs189448562	0.980911	No	0		1	1	Yes	Yes	Yes	No	0.0122001
CD7	CD7_12_89386415_90180518	trans	1	3	0.341042	chr12:89421637:C:A	rs796385	12	89421637	A	C	0.18021	0.02588	3.3e-12	0.2753	0.9789	Non-coding: trans	POC1B	intron	chr12:89509877:A:C	0.264547	rs61378614	0.0655572	No	rs61378614	0.827442	No	0		NA	NA	No	No	No	No	0.393465
CD70	CD70_1_109172342_109509320	trans	1	10	0.481977	chr1:109274968:G:T	rs12740374	1	109274968	T	G	-0.41117	0.049048	6.1e-18	0.0533	0.9985	Non-coding: trans	CELSR2	3_prime_utr	chr1:109274968:G:T	1	rs12740374	1	Yes	rs12740374	1	Yes	0.481977	chr1:109274968:G:T	1	1	Yes	No	No	No	0.220798
CD70	CD70_19_6377995_6694186	cis	2	3	0.507669	chr19:6590778:A:G	rs344589	19	6590778	G	A	-0.21336	0.041795	3.6e-07	0.0782	0.9908	Non-coding: cis target gene	CD70	intron	chr19:6591267:C:T	0.998926	rs344590	0.999107	Yes	rs344590	0.999626	Yes	0.262561	chr19:6591267:C:T	NA	NA	No	No	No	No	0.142462
CD70	CD70_19_6377995_6694186	cis	3	10	0.231988	chr19:6609379:A:G	rs344580	19	6609379	G	A	0.40838	0.036922	1.9e-28	0.1072	0.9533	Intergenic: cis	.	intergenic	chr19:6608362:C:T	0.99463	rs344578	0.754234	Yes	rs344578	0.999844	Yes	0.286195	chr19:6607398:T:A,chr19:6607686:C:G,chr19:6608362:C:T	NA	NA	No	No	No	No	0.210916
CD70	CD70_19_6377995_6694186	cis	1	1	1	chr19:6611325:G:C	rs7254538	19	6611325	C	G	0.62673	0.02541	1.9e-135	0.3068	0.8965	Intergenic: cis	.	regulatory_region	chr19:6611325:G:C	1	rs7254538	1	Yes	rs7254538	1	Yes	1	chr19:6611325:G:C	1	1	Yes	No	No	No	0.460908
CD72	CD72_6_29520342_30109216	trans	1	197	0.0191157	chr6:29942696:G:A	rs41561116	6	29942696	A	G	0.25463	0.03773	1.4e-11	0.1191	0.8228	Non-coding: trans	HLA-A	intron	chr6:29938267:T:C	0.744549	rs57894427	0.994431	Yes	rs57894427	0.999356	Yes	0.517087	chr6:29851885:G:A,chr6:29852087:C:T,chr6:29852878:G:T,chr6:29853273:G:T,chr6:29853593:A:G,chr6:29856221:C:A,chr6:29856331:T:C,chr6:29856738:G:T,chr6:29858106:G:A,chr6:29859302:T:A,chr6:29859514:TACAC:T,chr6:29859990:ACT:A,chr6:29861476:T:C,chr6:29862074:C:T,chr6:29862268:A:C,chr6:29862436:C:T,chr6:29862774:A:G,chr6:29864342:T:C,chr6:29864505:G:A,chr6:29864630:A:T,chr6:29865340:G:A,chr6:29866996:C:T,chr6:29867533:G:T,chr6:29868163:G:A,chr6:29868575:A:T,chr6:29868590:G:A,chr6:29868694:T:C,chr6:29868855:C:T,chr6:29869091:G:A,chr6:29869093:A:T,chr6:29869742:AG:A,chr6:29869986:A:T,chr6:29870117:C:T,chr6:29870402:C:A,chr6:29870558:A:G,chr6:29870652:G:C,chr6:29870873:A:G,chr6:29871707:C:T,chr6:29873033:T:C,chr6:29873320:T:A,chr6:29873326:A:G,chr6:29874796:T:C,chr6:29874920:A:C,chr6:29875299:G:A,chr6:29881799:A:G,chr6:29882225:T:C,chr6:29882354:G:C,chr6:29882857:T:C,chr6:29883077:C:A,chr6:29938267:T:C,chr6:29938712:T:C,chr6:29939520:A:G,chr6:29940333:G:A,chr6:29940378:G:A,chr6:29941115:G:A,chr6:29942222:C:T,chr6:29942625:G:A,chr6:29942696:G:A,chr6:29943170:T:A,chr6:29943757:A:C,chr6:29943768:G:A,chr6:29943794:G:C,chr6:29943827:C:A,chr6:29944060:G:A,chr6:29944504:G:A,chr6:29944520:A:G,chr6:29945161:C:A,chr6:29945672:C:G,chr6:29946047:T:C,chr6:29946053:C:T,chr6:29946287:C:T,chr6:29946310:G:A,chr6:29946701:C:A,chr6:29946767:C:T,chr6:29946776:C:T,chr6:29947414:T:C,chr6:29947626:G:A,chr6:29947661:C:T,chr6:29947917:A:C,chr6:29948703:A:C,chr6:29952543:T:C,chr6:29952561:G:A,chr6:29953683:G:A,chr6:29953842:C:T,chr6:29954027:CAGA:C,chr6:29954222:G:A,chr6:29954420:T:C,chr6:29955384:A:G	1	1	Yes	No	Yes	No	0.0148529
CD74	CD74_9_133182305_133492710	trans	2	38	0.105455	chr9:133263862:A:C	rs657152	9	133263862	C	A	0.0068473	0.022997	0.78	0.5684	1	Non-coding: trans	ABO	intron	chr9:133255801:C:T	0.312189	9:136138765_GCGCCCACCACTA_G	0.438961	No	9:136138765_GCGCCCACCACTA_G	0.999986	No	0		NA	NA	No	No	Yes	No	0.367054
CD74	CD74_9_133182305_133492710	trans	1	22	0.120539	chr9:133266772:C:T	rs8176672	9	133266772	T	C	0.17971	0.027449	5.6e-11	0.2199	0.9948	Non-coding: trans	ABO	intron	chr9:133255801:C:T	0.956313	rs8176749	0.992146	Yes	9:136138765_GCGCCCACCACTA_G	1	Yes	0.571218	chr9:133253171:T:C,chr9:133254328:C:T,chr9:133255354:C:T,chr9:133255928:C:G,chr9:133256028:C:T,chr9:133256074:G:A,chr9:133262254:C:T,chr9:133266772:C:T,chr9:133266900:A:C,chr9:133269042:A:G,chr9:133270880:T:C,chr9:133273734:C:T	0.999987	1	Yes	No	Yes	No	0.0795491
CD74	CD74_9_133182305_133492710	trans	3	184	0.0165816	chr9:133412734:G:A	rs2285488	9	133412734	A	G	0.27385	0.081866	0.00084	0.0198	0.9917	Non-coding: trans	REXO4	intron	chr9:133255801:C:T	0.00275127	9:136138765_GCGCCCACCACTA_G	0.0269477	No	rs8176749	0.942847	No	0		NA	NA	No	No	Yes	No	0.174241
CD74	CD74_16_10788992_10910325	trans	1	24	0.248908	chr16:10826428:A:T	rs61323951	16	10826428	T	A	-0.2514	0.027643	1e-19	0.229	0.9341	Intergenic: trans	.	intergenic	chr16:10871258:T:C	0.00303769	rs7194862	0.000123189	No	rs7194862	0.531277	No	0		1	0.646346	No	No	No	No	0.00104763
CD74	CD74_16_10788992_10910325	trans	2	8	0.369217	chr16:10888750:G:A	rs12598451	16	10888750	A	G	0.15967	0.023112	5.1e-12	0.521	0.9411	Non-coding: trans	CIITA	intron	chr16:10871258:T:C	0.179932	rs7194862	0.657788	No	rs7194862	0.868846	No	0		NA	NA	No	No	No	No	0.267264
CD79B	CD79B_9_133153627_133482618	trans	2	24	0.160325	chr9:133256264:G:A	rs1053878	9	133256264	A	G	-0.22693	0.028546	1.5e-15	0.2019	0.999	Non-synonymous: trans	ABO	missense	chr9:133273983:A:G	0.862834	rs507666	0.0161215	Yes	rs8176741	0.986711	Yes	0.253029	chr9:133266456:T:C,chr9:133273983:A:G,chr9:133274414:A:G,chr9:133276163:T:TGGTGCAGGCGCAGGAAAAAATTGTGGCAATTCCTCA,chr9:133279427:T:C	NA	NA	No	Yes	Yes	No	0.0679312
CD79B	CD79B_9_133153627_133482618	trans	1	23	0.133546	chr9:133266772:C:T	rs8176672	9	133266772	T	C	0.26844	0.027435	1.2e-22	0.2199	0.9948	Non-coding: trans	ABO	intron	chr9:133256074:G:A	0.963156	rs8176741	0.984229	Yes	rs507666	0.999003	Yes	0.126458	chr9:133254260:G:A,chr9:133254328:C:T,chr9:133255354:C:T,chr9:133255928:C:G,chr9:133255935:G:T,chr9:133256028:C:T,chr9:133256074:G:A	1	1	Yes	No	Yes	No	0.0795491
CD80	CD80_3_119267505_120109597	cis	2	1	1	chr3:119529949:A:C	rs117977011	3	119529949	C	A	1.4347	0.10508	1.7e-42	0.015	0.7628	Non-coding: cis target gene	CD80	splice_polypyrimidine_tract	chr3:119516007:C:T	0.0234172	NA	NA	No	NA	NA	No	0		1	0.5	No	No	No	No	0
CD80	CD80_3_119267505_120109597	cis	1	74	0.0322107	chr3:119570608:A:AT	rs139605155	3	119570608	AT	A	0.41704	0.02597	5.1e-58	0.2589	0.9799	Intergenic: cis	.	intergenic	chr3:119559621:A:G	0.997485	rs16829980	0.992321	Yes	rs76066869	1	Yes	0.169753	chr3:119561778:G:A,chr3:119563368:C:T,chr3:119563858:A:G,chr3:119567209:A:G,chr3:119567491:G:A,chr3:119567674:A:T,chr3:119567679:A:G,chr3:119567791:A:G,chr3:119567938:C:T,chr3:119568243:C:T,chr3:119568978:G:A	NA	NA	No	No	No	No	0.117964
CD80	CD80_17_7128503_7237691	trans	1	11	0.493545	chr17:7176997:C:T	rs55714927	17	7176997	T	C	0.14933	0.024107	3.5e-10	0.3392	0.9918	Synonymous: trans	ASGR1	synonymous	chr17:7176997:C:T	1	rs55714927	1	Yes	rs55714927	1	Yes	0.703822	chr17:7160579:G:A,chr17:7160580:C:A,chr17:7176274:C:A,chr17:7176750:A:G,chr17:7176997:C:T	1	1	Yes	No	No	No	0.181979
CD83	CD83_6_14008346_14196999	cis	1	13	0.215957	chr6:14098239:T:C	rs76627429	6	14098239	T	C	0.20869	0.0291809	8.6e-13	0.8199	0.9883	Intergenic: cis	.	intergenic	chr6:14096786:A:G	0.998035	rs115686522	0.876107	Yes	rs115686522	1	Yes	0.614689	chr6:14095524:G:A,chr6:14096427:T:C,chr6:14096783:T:TG,chr6:14096786:A:G,chr6:14098239:T:C,chr6:14102981:C:T	1	1	Yes	No	No	No	0.0551648
CD83	CD83_9_133236727_133543074	trans	1	25	0.0895722	chr9:133255635:C:T	rs8176751	9	133255635	C	T	-0.166194	0.0274472	1.4e-09	0.7794	0.9934	Synonymous: trans	ABO	synonymous	chr9:133273734:C:T	0.952934	rs8176644	0.688062	Yes	rs11244051	1	Yes	0.587623	chr9:133253728:A:T,chr9:133254260:G:A,chr9:133254328:C:T,chr9:133255354:C:T,chr9:133255801:C:T,chr9:133255928:C:G,chr9:133255935:G:T,chr9:133256028:C:T,chr9:133257567:T:C,chr9:133262254:C:T,chr9:133266772:C:T,chr9:133266900:A:C,chr9:133269042:A:G,chr9:133270880:T:C,chr9:133273734:C:T	NA	NA	No	No	Yes	No	0.102181
CD84	CD84_1_160490966_160645354	cis	1	30	0.0486605	chr1:160580490:G:A	rs1875766	1	160580490	A	G	-0.28212	0.028939	1.2e-22	0.7963	0.902	Intergenic: cis	CD84	upstream_gene	chr1:160583854:A:G	0.998983	rs11265440	0.999651	Yes	rs11265440	0.999942	Yes	0.856481	chr1:160575797:C:T,chr1:160576817:A:G,chr1:160576919:C:A,chr1:160578937:C:T,chr1:160579789:G:A,chr1:160579942:G:A,chr1:160580490:G:A,chr1:160583854:A:G,chr1:160586398:C:T,chr1:160586922:A:G,chr1:160588271:A:T,chr1:160589320:T:G,chr1:160589855:A:G,chr1:160590077:G:A,chr1:160590226:T:C,chr1:160591465:C:T,chr1:160591860:G:A,chr1:160591981:A:T,chr1:160592094:T:C,chr1:160593368:T:G,chr1:160593985:C:T,chr1:160594684:T:C,chr1:160594766:G:A,chr1:160595269:C:T,chr1:160595571:C:A,chr1:160598053:C:G,chr1:160602048:C:G	1	1	Yes	No	No	No	0.092684
CD84	CD84_14_102767558_103159503	trans	1	15	0.16992	chr14:103099825:G:A	rs7151779	14	103099825	A	G	0.21305	0.026319	2.4e-16	0.2483	0.9833	Non-coding: trans	EXOC3L4	intron	chr14:103102277:T:A	0.988663	rs10131298	0.965799	Yes	rs10131298	0.997642	Yes	0.435728	chr14:103098470:A:C,chr14:103098707:G:A,chr14:103100448:C:T,chr14:103100953:A:G,chr14:103102277:T:A,chr14:103102644:A:C,chr14:103104639:ACAGCGGGGCGGGCTGGAGGCG:A,chr14:103105537:C:T	NA	NA	No	No	Yes	No	0.22918
CD86	CD86_3_120526294_122608708	cis	2	3	0.347385	chr3:122103897:C:T	rs148848334	3	122103897	T	C	-2.0282	0.15109	1.6e-41	0.0063	0.7973	Non-coding: cis target gene	CD86	intron	chr3:121995172:T:C	0.000257908	NA	NA	No	NA	NA	No	0		1	0.5	No	No	No	No	0
CD86	CD86_3_120526294_122608708	cis	1	1	1	chr3:122108666:G:A	rs3792287	3	122108666	A	G	0.93815	0.039107	9.9e-128	0.1123	0.8387	Non-coding: cis target gene	CD86	intron	chr3:121995172:T:C	0.00512695	3:121822003_GAATGGGTTGTCTAACTCTACTGGTTTTTCCC_G	8.84945e-06	No	rs75764810	1	No	0		1	0.5	No	No	No	No	0.000646869
CD86	CD86_11_126189265_126450404	trans	1	8	0.183311	chr11:126377404:C:T	rs60194243	11	126377404	T	C	-0.24502	0.03161	1.5e-15	0.16	0.9493	Non-coding: trans	ST3GAL4	intron	chr11:126377404:C:T	1	rs60194243	1	Yes	rs60194243	1	Yes	0.706986	chr11:126362291:G:A,chr11:126375250:A:G,chr11:126377404:C:T,chr11:126378312:C:T,chr11:126383746:T:C	0.999999	1	Yes	No	No	No	0.0628164
CD8A	CD8A_2_86064846_87336810	cis	1	31	0.140791	chr2:86812220:AT:A	rs34711162	2	86812220	A	AT	0.57557	0.045344	2.9e-36	0.0681	0.943	Intergenic: cis	CD8B	downstream_gene	chr2:86789383:A:G	0.983051	rs3020726	0.550421	Yes	rs3020726	0.997896	Yes	0.0825575	chr2:86789383:A:G	NA	NA	No	No	No	No	0.256239
CD8A	CD8A_6_25286782_33975373	trans	2	39	0.390157	chr6:29981449:TGA:T	rs9278529	6	29981449	T	TGA	-0.20509	0.028407	2.8e-13	0.1944	0.9926	Non-coding: trans	ZNRD1ASP	intron	chr6:29971439:C:A	0.0374582	6:31380157_TGCTG_T	0.0201574	No	rs17180241	1	No	0		NA	NA	No	No	No	No	0.0548917
CD8A	CD8A_6_25286782_33975373	trans	1	5	0.872439	chr6:31263329:G:A	rs2853962	6	31263329	A	G	0.63907	0.042848	3.9e-51	0.0843	0.9048	Intergenic: trans	.	intergenic	chr6:31302169:T:A	0.819203	rs12211087	0.271703	Yes	rs12211087	0.993059	Yes	0.0473918	chr6:31302169:T:A,chr6:31321937:G:T	NA	NA	No	No	No	No	0.233234
CD99L2	CD99L2_X_150514221_150962048	cis	2	2	0.52222	chrX:150777456:C:T	rs182874251	X	150777456	T	C	1.019	0.14892	7.5e-12	0.005	0.7451	Non-synonymous: cis target gene	CD99L2	missense	chrX:150899665:T:C	0.0173454	NA	NA	No	NA	NA	No	0		NA	NA	No	Yes	Yes	No	0.000206344
CD99L2	CD99L2_X_150514221_150962048	cis	1	1	0.999999	chrX:150898069:C:T	rs782015683	X	150898069	T	C	-0.31794	0.029316	2.8e-27	0.1252	0.891	Non-coding: cis target gene	CD99L2	intron	chrX:150899665:T:C	0.798948	rs41304974	0.000911559	No	rs41311370	1	No	0		NA	NA	No	No	Yes	No	0.141534
CDA	CDA_1_20282186_20850159	cis	3	1	0.970665	chr1:20589014:G:A	rs67820925	1	20589014	A	G	-0.23133	0.053244	1.4e-05	0.0535	0.8671	Intergenic: cis	CDA	upstream_gene	chr1:20617737:A:C	0.011079	rs12092374	0.00342385	No	rs57996880	1	No	0		NA	NA	No	No	Yes	No	4.41021e-05
CDA	CDA_1_20282186_20850159	cis	1	6	0.494832	chr1:20589208:A:C	rs2072671	1	20589208	C	A	-0.376	0.033901	1.4e-28	0.1256	0.9993	Non-synonymous: cis target gene	CDA	missense	chr1:20589208:A:C	1	rs2072671	1	Yes	rs2072671	1	Yes	0.494832	chr1:20589208:A:C	1	1	Yes	Yes	Yes	No	0.337699
CDA	CDA_1_20282186_20850159	cis	2	1	0.998159	chr1:20615302:TC:T	rs139780800	1	20615302	T	TC	0.4016	0.056848	1.6e-12	0.0457	0.9106	Non-coding: cis target gene	CDA	intron	chr1:20617737:A:C	0.133574	rs12092374	0.0123494	No	rs57996880	1	No	0		NA	NA	No	No	Yes	No	4.41488e-05
CDH1	CDH1_9_133153627_133543074	trans	2	23	0.0855668	chr9:133257567:T:C	rs75179845	9	133257567	C	T	0.33381	0.027481	2.6e-34	0.2188	0.9965	Non-coding: trans	ABO	intron	chr9:133266456:T:C	0.0734951	9:136130855_TTCTG_T	0.954633	Yes	rs8176704	1	Yes	0.146075	chr9:133254260:G:A,chr9:133254328:C:T,chr9:133255354:C:T,chr9:133255928:C:G,chr9:133255935:G:T,chr9:133256028:C:T	NA	NA	No	No	Yes	No	0.0754834
CDH1	CDH1_9_133153627_133543074	trans	1	8	0.2464	chr9:133271182:T:C	rs550057	9	133271182	C	T	0.38682	0.027661	6.7e-45	0.776	0.9795	Non-coding: trans	ABO	intron	chr9:133266456:T:C	0.995728	rs2519093	0.661535	Yes	rs2519093	1	Yes	0.6001	chr9:133266456:T:C,chr9:133273983:A:G,chr9:133274414:A:G,chr9:133276163:T:TGGTGCAGGCGCAGGAAAAAATTGTGGCAATTCCTCA	NA	NA	No	No	Yes	No	0.261645
CDH1	CDH1_19_48570992_48770652	trans	1	1	1	chr19:48703374:A:T	rs1047781	19	48703374	T	A	-0.40261	0.022664	1.3e-72	0.4531	0.9922	Non-synonymous: trans	FUT2	missense	chr19:48703205:C:T	0.00530837	rs681343	5.47561e-05	No	rs681343	1	No	0		1	0.5	No	Yes	Yes	No	0.000323415
CDH1	CDH1_19_48570992_48770652	trans	2	1	0.995659	chr19:48703838:G:A	rs1800030	19	48703838	A	G	-0.5406	0.13023	3e-05	0.0077	0.9957	Non-synonymous: trans	FUT2	stop_gained	chr19:48703205:C:T	5.02122e-05	rs681343	2.95551e-06	No	rs681343	1	No	0		NA	NA	No	Yes	Yes	No	0
CDH15	CDH15_16_88928208_89955657	cis	1	4	0.393498	chr16:89172553:A:C	rs140113856	16	89172553	C	A	1.0141	0.033442	9.5e-202	0.1259	0.9909	Non-coding: cis target gene	CDH15	intron	chr16:89172553:A:C	1	rs140113856	1	Yes	rs140113856	1	Yes	0.601675	chr16:89172466:G:A,chr16:89172553:A:C	1	1	Yes	No	No	No	0.0129593
CDH15	CDH15_16_88928208_89955657	cis	2	3	0.893097	chr16:89191107:T:C	rs72819368	16	89191107	C	T	-0.48784	0.024446	1.3e-88	0.3169	0.9826	Non-coding: cis target gene	CDH15	intron	chr16:89176464:G:A	0.458508	rs77612535	0.102697	No	rs546161703	1	No	0		NA	NA	No	No	No	No	0.201609
CDH17	CDH17_8_94023940_94263661	cis	1	8	0.166881	chr8:94129477:C:CAGAGTCCAGTGTG	rs33914262	8	94129477	CAGAGTCCAGTGTG	C	-0.24781	0.022848	7.9e-35	0.5465	0.9459	Non-coding: cis target gene	CDH17	intron	chr8:94130944:T:G	0.99776	rs1051624	0.930172	Yes	rs1051624	0.999784	Yes	0.147168	chr8:94130944:T:G	NA	NA	No	No	Yes	No	0.451027
CDH17	CDH17_8_94023940_94263661	cis	2	12	0.231352	chr8:94222488:G:A	rs2445704	8	94222488	A	G	-0.15992	0.024244	3.5e-12	0.3253	0.9556	Intergenic: cis	.	intergenic	chr8:94191839:G:C	0.522022	rs11786049	0.116826	No	rs12549004	1	Yes	0.111808	chr8:94191839:G:C	NA	NA	No	No	Yes	No	0.361538
CDH17	CDH17_9_132897285_133549646	trans	1	5	0.411243	chr9:133266456:T:C	rs2519093	9	133266456	C	T	0.71499	0.02754	2.2e-158	0.777	0.9808	Non-coding: trans	ABO	intron	chr9:133264504:G:GAAACTGCC	0.988745	rs782134971	0.65654	Yes	rs8176741	0.998982	Yes	0.0967387	chr9:133271182:T:C	NA	NA	No	No	Yes	No	0.195493
CDH17	CDH17_9_132897285_133549646	trans	2	14	0.144994	chr9:133273734:C:T	rs8176644	9	133273734	T	C	0.66371	0.027373	5.9e-138	0.2198	0.9947	Non-coding: trans	ABO	intron	chr9:133256074:G:A	0.959921	rs8176741	0.958638	Yes	rs13298002	1	Yes	0.00841109	chr9:133256074:G:A	NA	NA	No	No	Yes	No	0.0774503
CDH17	CDH17_19_48102951_48809305	trans	1	1	1	chr19:48703374:A:T	rs1047781	19	48703374	T	A	-0.49211	0.022618	6.9e-129	0.4531	0.9922	Non-synonymous: trans	FUT2	missense	chr19:48703160:A:G	0.00530837	rs492602	5.47545e-05	No	rs492602	1	No	0		1	0.5	No	Yes	Yes	No	0.000323415
CDH2	CDH2_5_157196038_157621680	trans	1	75	0.0446491	chr5:157291772:A:G	rs17054428	5	157291772	G	A	-0.17797	0.026789	2.9e-11	0.2413	0.9817	Non-coding: trans	CYFIP2	intron	chr5:157282332:A:G	0.998854	rs62383006	0.998072	Yes	rs62383006	0.999807	Yes	0.469908	chr5:157279443:G:C,chr5:157282332:A:G,chr5:157290747:C:T,chr5:157291025:C:T,chr5:157291772:A:G,chr5:157292096:T:G,chr5:157294435:G:C,chr5:157295418:C:T,chr5:157298774:G:A,chr5:157299331:C:T,chr5:157305689:A:T,chr5:157306059:C:T,chr5:157306945:G:GTA,chr5:157307122:A:G,chr5:157307378:C:T,chr5:157308372:C:T,chr5:157309483:A:G,chr5:157309568:G:A,chr5:157309603:G:A,chr5:157309975:G:A,chr5:157311532:G:A,chr5:157316075:G:C,chr5:157317758:A:G,chr5:157321292:A:G,chr5:157326276:T:C,chr5:157326867:T:G,chr5:157328449:G:T,chr5:157334010:G:A	1	1	Yes	No	No	No	0.0540449
CDH23	CDH23_10_71665131_71757426	cis	1	3	0.458936	chr10:71709685:A:G	rs7072160	10	71709685	G	A	-0.18071	0.022651	1.5e-15	0.4409	0.95	Non-coding: cis target gene	CDH23	intron	chr10:71713125:C:T	0.999486	rs2166631	0.995595	Yes	rs2166631	0.998258	Yes	0.54025	chr10:71713111:C:G,chr10:71713125:C:T	1	1	Yes	No	Yes	No	0.228289
CDH5	CDH5_9_132820126_133555357	trans	1	8	0.209425	chr9:133256781:T:C	rs8176733	9	133256781	C	T	0.96557	0.027316	4.5e-273	0.2188	0.9969	Non-coding: trans	ABO	intron	chr9:133256028:C:T	0.994912	rs8176743	0.711909	Yes	9:136131056_CG_C	1	No	0		NA	NA	No	No	Yes	No	0.10225
CDH5	CDH5_9_132820126_133555357	trans	2	12	0.13445	chr9:133276163:T:TGGTGCAGGCGCAGGAAAAAATTGTGGCAATTCCTCA	rs1461780285	9	133276163	TGGTGCAGGCGCAGGAAAAAATTGTGGCAATTCCTCA	T	0.47538	0.027583	1e-66	0.7752	0.969	Intergenic: trans	ABO	upstream_gene	chr9:133266456:T:C	0.993637	NA	NA	Yes	NA	NA	Yes	0.40332	chr9:133266456:T:C,chr9:133273983:A:G,chr9:133274414:A:G,chr9:133276163:T:TGGTGCAGGCGCAGGAAAAAATTGTGGCAATTCCTCA	1	1	Yes	No	Yes	No	0.196818
CDH6	CDH6_5_30434994_30928781	cis	1	12	0.24574	chr5:30815483:ACATG:A	rs10528494	5	30815483	A	ACATG	0.49556	0.03557	3.9e-44	0.1234	0.919	Intergenic: cis	.	intergenic	chr5:30839344:G:A	0.963156	rs4626350	0.618776	Yes	rs76325941	0.999243	Yes	0.15943	chr5:30839344:G:A,chr5:30839500:A:C	NA	NA	No	No	No	No	0.00101557
CDH6	CDH6_5_31133849_31392808	cis	1	16	0.117845	chr5:31283822:TTA:T	rs147872890	5	31283822	T	TTA	-0.2868	0.026722	7.1e-27	0.282	0.884	Non-coding: cis target gene	CDH6	intron	chr5:31293366:C:CTTAA	0.919436	rs71300151	0.973228	Yes	rs4867325	0.999827	Yes	0.714198	chr5:31281692:A:G,chr5:31283543:C:T,chr5:31283711:T:TG,chr5:31283832:T:A,chr5:31284054:G:A,chr5:31284166:G:A,chr5:31285235:A:G,chr5:31285596:T:C,chr5:31287611:A:G,chr5:31288563:T:C,chr5:31293366:C:CTTAA,chr5:31295961:T:G,chr5:31296785:TC:T	NA	NA	No	No	No	No	0.352358
CDHR1	CDHR1_10_83940877_84701670	cis	2	11	0.467538	chr10:84196300:C:T	rs77338033	10	84196300	T	C	0.34136	0.044288	1.3e-14	0.0756	0.9347	Non-coding: cis target gene	CDHR1	intron	chr10:84242374:G:A	0.108423	rs12767679	0.000333016	No	rs35231820	1	No	0		NA	NA	No	No	Yes	No	0.00039686
CDHR1	CDHR1_10_83940877_84701670	cis	1	4	0.933397	chr10:84199569:A:G	rs4933974	10	84199569	G	A	0.19531	0.024162	6.3e-16	0.5359	0.8899	Non-coding: cis target gene	CDHR1	intron	chr10:84242374:G:A	0.332964	rs7916271	0.158473	No	rs137876961	1	No	0		NA	NA	No	No	Yes	No	0.254089
CDHR1	CDHR1_10_83940877_84701670	cis	3	3	0.507367	chr10:84203040:G:A	rs148356887	10	84203040	A	G	-1.0616	0.22246	1.8e-06	0.0027	0.9362	Non-synonymous: cis target gene	CDHR1	missense	chr10:84242374:G:A	0.00638265	NA	NA	No	NA	NA	No	0		1	0.5	No	Yes	Yes	No	0
CDHR5	CDHR5_1_196425137_197734136	trans	1	22	0.0606806	chr1:197087531:TATTATAGTCAACATAGCA:T	rs71675127	1	197087531	T	TATTATAGTCAACATAGCA	0.24069	0.024282	1e-26	0.6709	0.9758	Non-coding: trans	ASPM	intron	chr1:197061699:A:T	0.980828	rs5993	0.999674	Yes	rs5993	0.999924	Yes	0.749548	chr1:197071514:A:G,chr1:197072656:A:G,chr1:197084011:T:C,chr1:197087531:TATTATAGTCAACATAGCA:T,chr1:197099070:C:T,chr1:197101646:C:T,chr1:197108386:T:C,chr1:197112266:C:T,chr1:197112552:G:A,chr1:197117000:T:C,chr1:197127005:T:C,chr1:197133615:A:G,chr1:197147634:C:T,chr1:197148261:G:A,chr1:197158361:A:C,chr1:197160851:C:T,chr1:197184637:T:C	1	1	Yes	No	No	No	0.161766
CDHR5	CDHR5_11_337579_1056710	cis	4	1	1	chr11:619303:T:C	rs201011499	11	619303	C	T	1.5606	0.14839	4.1e-26	0.0079	0.7655	Non-coding: cis target gene	CDHR5	splice_donor_region	chr11:648715:C:A	0.00515943	NA	NA	No	NA	NA	No	0		NA	NA	No	No	Yes	No	0
CDHR5	CDHR5_11_337579_1056710	cis	1	1	1	chr11:620599:G:T	rs7932167	11	620599	T	G	0.60069	0.023915	7.4e-142	0.6774	0.97	Non-coding: cis target gene	CDHR5	intron	chr11:620927:A:C	0.953236	rs12360820	0.7577	Yes	rs117950985	1	No	0		NA	NA	No	No	Yes	No	0.219019
CDHR5	CDHR5_11_337579_1056710	cis	3	5	0.533786	chr11:624400:C:T	rs117610069	11	624400	T	C	-1.165	0.09083	3.9e-38	0.0165	0.9578	Non-synonymous: cis target gene	CDHR5	missense	chr11:572331:G:A	0.882302	rs7928463	0.473221	Yes	rs117950985	1	No	0		NA	NA	No	Yes	Yes	No	0.0379173
CDHR5	CDHR5_11_337579_1056710	cis	2	2	0.819117	chr11:637622:C:T	rs752306	11	637622	T	C	-0.44238	0.029103	7.1e-54	0.1832	0.9554	Non-coding: cis non-target gene	DRD4	intron	chr11:648715:C:A	0.73344	rs4074376	0.228251	No	rs117950985	1	No	0		NA	NA	No	No	Yes	No	0.0564198
CDK1	CDK1_7_154272825_154334639	trans	1	19	0.54169	chr7:154291491:A:G	rs73491228	7	154291491	G	A	-0.31557	0.049536	1.9e-10	0.0577	0.9491	Non-coding: trans	DPP6	intron	NA	NA	NA	NA	No	NA	NA	No	0		0.999979	0.341279	No	No	No	No	0.0735619
CDKN1A	CDKN1A_6_36546817_36800026	cis	1	1	0.950067	chr6:36685820:C:T	rs1059234	6	36685820	T	C	-0.41695	0.023172	2.4e-72	0.4539	0.9608	Non-coding: cis target gene	CDKN1A	3_prime_utr	chr6:36682788:G:C	0.98112	rs3176345	0.966806	Yes	rs3176345	0.986534	No	0		NA	NA	No	No	No	No	0.0658591
CDNF	CDNF_10_14780111_14987658	cis	1	13	0.171221	chr10:14826197:A:C	rs200156033	10	14826197	C	A	0.27195	0.031185	2.8e-18	0.1722	0.9153	Non-coding: cis target gene	CDNF	intron	chr10:14828624:C:T	0.664837	rs55884544	0.573556	No	rs61738953	1	Yes	0.221084	chr10:14826393:G:A,chr10:14828387:C:G,chr10:14831795:C:T,chr10:14834111:C:G	NA	NA	No	No	No	No	0.0860099
CDON	CDON_11_125590629_126020168	cis	1	4	0.30001	chr11:125947990:C:T	rs9888223	11	125947990	T	C	-0.15411	0.024098	1.7e-10	0.3638	0.9463	Synonymous: cis non-target gene	VSIG10L2	synonymous	chr11:125972846:A:G	0.483412	rs58777309	0.661494	No	rs11220306	0.8732	No	0		NA	NA	No	No	Yes	No	0.294332
CDSN	CDSN_6_25045311_33835134	cis	1	2	0.905925	chr6:31117010:A:G	rs707913	6	31117010	A	G	0.562623	0.0248927	4.1e-113	0.7006	1	Non-synonymous: cis target gene	CDSN	missense	chr6:31126170:A:G	0.876409	rs3094196	0.969974	Yes	rs3094196	0.999003	Yes	0.905925	chr6:31117010:A:G	NA	NA	No	Yes	Yes	No	0.216472
CDSN	CDSN_15_40351110_41661625	trans	1	1	0.986109	chr15:40856053:G:A	rs116845898	15	40856053	G	A	0.453366	0.0671939	1.5e-11	0.9719	0.9904	Non-synonymous: trans	SPINT1	missense	chr15:40856001:C:T	0.000198087	rs659232	0.000529506	No	rs188842738	1	No	0		0.999994	0.499997	No	Yes	Yes	No	0.0019703
CDSN	CDSN_19_38169303_38757133	trans	1	10	0.191872	chr19:38298609:G:A	rs71354994	19	38298609	G	A	0.201396	0.0230825	2.7e-18	0.5991	0.9986	Non-coding: trans	.	intron	chr19:38294678:A:C	0.999563	rs6508781	0.997886	Yes	rs6508781	0.999149	Yes	0.905317	chr19:38280727:GGTC:G,chr19:38293805:T:C,chr19:38293910:C:T,chr19:38294678:A:C,chr19:38296480:G:A,chr19:38297066:A:G,chr19:38297088:C:T,chr19:38298609:G:A	1	1	Yes	No	No	No	0.149285
CEACAM1	CEACAM1_9_133153627_133328693	trans	1	17	0.123441	chr9:133276163:T:TGGTGCAGGCGCAGGAAAAAATTGTGGCAATTCCTCA	rs1461780285	9	133276163	TGGTGCAGGCGCAGGAAAAAATTGTGGCAATTCCTCA	T	0.19909	0.02777	4.7e-13	0.7752	0.969	Intergenic: trans	ABO	upstream_gene	chr9:133263362:GCGCCCACCACTA:G	0.0654894	NA	NA	No	NA	NA	Yes	0.0772272	chr9:133266456:T:C	1	1	Yes	No	No	No	0.196818
CEACAM1	CEACAM1_19_41967532_43043307	cis	2	27	0.057926	chr19:42486230:G:A	rs8102439	19	42486230	A	G	-0.35897	0.027925	7.7e-38	0.2102	0.9741	Non-coding: cis non-target gene	LIPE-AS1	intron	chr19:42498217:C:G	0.433182	rs10416089	0.906132	Yes	19:42609702_TAG_T	1	Yes	0.0889193	chr19:42509242:A:G,chr19:42510329:A:G	NA	NA	No	No	Yes	No	0.085555
CEACAM1	CEACAM1_19_41967532_43043307	cis	1	67	0.0878531	chr19:42544867:GGGGC:G	rs199610277	19	42544867	G	GGGGC	-0.57121	0.042491	3.3e-41	0.0932	0.8417	Non-coding: cis non-target gene	LIPE-AS1	intron	chr19:42498217:C:G	0.966062	NA	NA	Yes	NA	NA	Yes	0.0330929	chr19:42498217:C:G,chr19:42504139:C:T	NA	NA	No	No	Yes	No	0.0199048
CEACAM16	CEACAM16_8_125423956_125523821	trans	1	20	0.337191	chr8:125479491:G:T	rs2954031	8	125479491	G	T	-0.14241	0.022849	2.5e-12	0.453	0.9673	Non-coding: trans	.	intron	chr8:125482075:A:G	0.543258	rs28601761	0.679867	No	rs4457349	0.986067	No	0		NA	NA	No	No	No	No	0.44079
CEACAM16	CEACAM16_19_44449582_44876575	cis	1	1	0.999956	chr19:44697435:T:C	rs75741581	19	44697435	C	T	-0.75051	0.02624	2e-181	0.2402	0.994	Non-coding: cis target gene	CEACAM16-AS1	intron	chr19:44697435:T:C	1	rs75741581	1	Yes	rs75741581	1	Yes	0.999956	chr19:44697435:T:C	1	1	Yes	No	Yes	No	0.031487
CEACAM16	CEACAM16_19_44449582_44876575	cis	5	1	0.999526	chr19:44704174:C:T	rs59028589	19	44704174	T	C	-0.67837	0.11312	3e-09	0.0109	0.9086	Non-synonymous: cis target gene	CEACAM16	missense	chr19:44702607:T:C	0.0293759	rs8108277	0.000157969	No	rs2965162	1	No	0		NA	NA	No	Yes	Yes	No	0
CEACAM16	CEACAM16_19_44449582_44876575	cis	2	5	0.554737	chr19:44708135:T:C	rs61744497	19	44708135	T	C	-0.34976	0.025557	2.8e-43	0.2855	0.9128	Synonymous: cis target gene	CEACAM16	synonymous	chr19:44711779:G:C	0.993361	rs62120575	0.620933	Yes	rs117484881	1	Yes	0.0376971	chr19:44711779:G:C	NA	NA	No	No	Yes	No	0.14644
CEACAM16	CEACAM16_19_44449582_44876575	cis	3	2	0.868159	chr19:44710429:C:T	rs57684876	19	44710429	T	C	-0.039395	0.027264	0.14	0.2399	0.9231	Non-coding: cis target gene	CEACAM16	intron	chr19:44702607:T:C	0.955911	rs8108277	0.993439	Yes	rs62120575	0.999805	Yes	0.95375	chr19:44702607:T:C,chr19:44710429:C:T	NA	NA	No	No	Yes	No	0.241176
CEACAM16	CEACAM16_19_44449582_44876575	cis	4	6	0.634742	chr19:44724478:T:C	rs7254776	19	44724478	C	T	-0.17712	0.024918	1.4e-12	0.3155	0.9369	Non-coding: cis target gene	CEACAM16-AS1	intron	chr19:44735724:C:CA	0.399168	rs143013658	0.495703	No	rs143013658	0.940496	No	0		NA	NA	No	No	Yes	No	0.355564
CEACAM20	CEACAM20_9_133120654_133543074	trans	2	23	0.0703376	chr9:133255935:G:T	rs8176746	9	133255935	T	G	0.34087	0.027423	1.8e-35	0.2195	1	Non-synonymous: trans	ABO	missense	chr9:133256074:G:A	0.999753	rs8176741	0.987413	Yes	rs8176741	0.99552	Yes	0.489032	chr9:133253728:A:T,chr9:133254260:G:A,chr9:133254328:C:T,chr9:133255354:C:T,chr9:133255801:C:T,chr9:133255928:C:G,chr9:133255935:G:T,chr9:133256028:C:T,chr9:133256074:G:A	1	1	Yes	Yes	Yes	No	0.0795261
CEACAM20	CEACAM20_9_133120654_133543074	trans	1	10	0.25874	chr9:133264504:G:GAAACTGCC	rs60937319	9	133264504	G	GAAACTGCC	-0.3643	0.027665	1.3e-39	0.2243	0.9805	Non-coding: trans	ABO	intron	chr9:133264504:G:GAAACTGCC	1	NA	1	Yes	NA	NA	Yes	0.25874	chr9:133264504:G:GAAACTGCC	1	1	Yes	No	Yes	No	0.263877
CEACAM20	CEACAM20_19_44378460_44572805	cis	1	5	0.293527	chr19:44517149:G:A	rs10414398	19	44517149	A	G	-0.22646	0.030793	1.9e-13	0.1566	0.9964	Non-synonymous: cis target gene	CEACAM20	missense	chr19:44517149:G:A	1	rs10414398	1	Yes	rs10414398	1	Yes	0.293527	chr19:44517149:G:A	1	1	Yes	Yes	Yes	No	0.0818061
CEACAM20	CEACAM20_19_48581885_48764454	trans	1	1	0.998413	chr19:48703374:A:T	rs1047781	19	48703374	T	A	-0.2489	0.022694	5.5e-28	0.4532	0.9922	Non-synonymous: trans	FUT2	missense	chr19:48703205:C:T	0.00530837	rs681343	5.47561e-05	No	rs681343	1	No	0		1	0.499911	No	Yes	Yes	No	0.000323415
CEACAM21	CEACAM21_19_41025144_42673251	cis	1	1	0.997283	chr19:41577830:C:G	rs723902	19	41577830	G	C	1.6821	0.048347	4e-261	0.055	0.9944	Non-coding: cis target gene	CEACAM21	intron	chr19:41577830:C:G	1	rs723902	1	Yes	rs723902	1	Yes	0.997283	chr19:41577830:C:G	1	1	Yes	No	No	Yes	0.231854
CEACAM21	CEACAM21_19_41025144_42673251	cis	2	1	0.95628	chr19:41578234:G:A	rs740591	19	41578234	A	G	0.24016	0.023339	4.9e-24	0.3458	0.988	Non-coding: cis target gene	CEACAM21	intron	chr19:41574661:G:A	0.999755	rs60646575	0.786043	Yes	rs60646575	1	No	0		NA	NA	No	No	No	Yes	0.0299247
CEACAM5	CEACAM5_9_106642206_106788570	trans	1	21	0.222801	chr9:106746039:C:A	rs1491099	9	106746039	A	C	-0.15924	0.02303	1.6e-12	0.6032	0.999	Intergenic: trans	.	intergenic	chr9:106746039:C:A	1	rs1491099	1	Yes	rs1491099	1	Yes	0.457477	chr9:106716202:G:A,chr9:106717987:T:C,chr9:106718229:G:A,chr9:106746039:C:A,chr9:106753431:C:T	NA	NA	No	No	No	No	0.447687
CEACAM5	CEACAM5_9_133155599_133543074	trans	2	24	0.061176	chr9:133245734:AAAAAAC:A	rs200725209	9	133245734	A	AAAAAAC	-0.044666	0.025213	0.065	0.3382	0.8904	Non-coding: trans	ABO	intron	chr9:133263362:GCGCCCACCACTA:G	0.0268767	9:136130855_TTCTG_T	0.339434	No	9:136138765_GCGCCCACCACTA_G	0.936164	No	0		NA	NA	No	No	Yes	No	0.145174
CEACAM5	CEACAM5_9_133155599_133543074	trans	1	17	0.107044	chr9:133254260:G:A	rs8176759	9	133254260	A	G	0.36517	0.027531	8.1e-41	0.2176	0.987	Non-coding: trans	ABO	intron	chr9:133263362:GCGCCCACCACTA:G	0.00475755	9:136130855_TTCTG_T	0.996985	Yes	9:136138765_GCGCCCACCACTA_G	0.999486	Yes	0.484312	chr9:133254260:G:A,chr9:133254328:C:T,chr9:133255354:C:T,chr9:133255928:C:G,chr9:133256028:C:T,chr9:133256074:G:A,chr9:133262254:C:T	1	1	Yes	No	Yes	No	0.0796824
CEACAM5	CEACAM5_19_48581885_48844426	trans	1	1	1	chr19:48703374:A:T	rs1047781	19	48703374	T	A	0.41404	0.022561	1e-78	0.4531	0.9922	Non-synonymous: trans	FUT2	missense	chr19:48703205:C:T	0.00530837	rs681343	5.47561e-05	No	rs681343	1	No	0		1	0.5	No	Yes	Yes	No	0.000323415
CEACAM5	CEACAM5_21_41275560_41366589	trans	1	3	0.732995	chr21:41322357:G:T	rs2838009	21	41322357	T	G	0.1805	0.031367	9.2e-10	0.1536	0.9772	Non-coding: trans	FAM3B	intron	chr21:41326980:A:G	0.831005	rs441810	0.975338	Yes	rs441810	0.997015	Yes	0.803445	chr21:41319993:C:A,chr21:41322357:G:T	0.999993	1	Yes	No	No	No	0.222825
CEACAM6	CEACAM6_19_3370085_3560928	trans	1	2	0.78065	chr19:3548233:A:G	rs2240751	19	3548233	G	A	0.21148	0.026049	4.1e-16	0.2955	0.9011	Non-synonymous: trans	MFSD12	missense	NA	NA	NA	NA	No	NA	NA	No	0		1	0.971564	Yes	Yes	Yes	No	0.00992414
CEACAM6	CEACAM6_21_38451137_38594137	trans	1	7	0.322274	chr21:38473352:T:C	rs78762153	21	38473352	C	T	0.33731	0.039477	4.6e-18	0.0963	0.9288	Non-coding: trans	ERG	intron	chr21:38480628:A:T	0.976409	rs7275212	0.498396	Yes	rs7275212	0.989087	Yes	0.539106	chr21:38480628:A:T,chr21:38481562:A:G,chr21:38482555:C:T,chr21:38484279:T:A,chr21:38484974:T:G	NA	NA	No	No	No	No	0.00800071
CEACAM8	CEACAM8_8_60228324_60904796	trans	2	89	0.0719788	chr8:60480093:C:CTT	rs35604104	8	60480093	CTT	C	-0.13088	0.023231	1.7e-08	0.5118	0.9539	Non-coding: trans	LINC01301	intron	chr8:60733792:C:CA	0.0258807	rs35440906	0.00605324	No	rs35440906	0.212654	No	0		1	0.702612	No	No	Yes	No	0.376458
CEACAM8	CEACAM8_8_60228324_60904796	trans	1	26	0.310671	chr8:60811218:C:T	rs6994642	8	60811218	T	C	0.20692	0.032689	2.3e-10	0.1423	0.9771	Non-coding: trans	CHD7	intron	chr8:60733792:C:CA	0.862981	rs35440906	0.377206	Yes	rs35440906	0.983719	Yes	0.0376648	chr8:60733792:C:CA,chr8:60738272:A:T,chr8:60747604:A:G	NA	NA	No	No	Yes	No	0.0852187
CEACAM8	CEACAM8_17_39925407_40108239	trans	1	56	0.0533583	chr17:39993471:T:C	rs3785549	17	39993471	C	T	-0.14571	0.023065	3.1e-10	0.4272	0.9623	Non-coding: trans	PSMD3	intron	chr17:40017914:C:G	0.964576	rs6503533	0.691764	Yes	rs6503533	0.98774	Yes	0.18738	chr17:39982371:G:A,chr17:39985702:C:T,chr17:39987226:TC:T,chr17:39990289:C:G,chr17:39991041:C:T,chr17:39991404:C:T,chr17:39992776:G:T,chr17:39992777:G:C,chr17:39993158:G:A,chr17:39997220:C:T,chr17:40001588:T:C,chr17:40003491:A:G,chr17:40003492:A:G,chr17:40005254:T:C,chr17:40006730:G:A,chr17:40014592:G:A,chr17:40015041:G:C,chr17:40016890:G:A,chr17:40017914:C:G,chr17:40019209:C:T,chr17:40020003:A:T,chr17:40023022:G:T,chr17:40024099:T:A,chr17:40024915:T:C,chr17:40026837:G:T	NA	NA	No	No	No	No	0.461926
CEACAM8	CEACAM8_19_41615899_41980048	cis	1	36	0.0693014	chr19:41754639:A:G	rs3764579	19	41754639	G	A	-0.14181	0.026498	8.2e-08	0.2884	0.8815	Non-coding: cis non-target gene	.	intron	chr19:41759235:A:G	0.271195	rs12459454	0.682892	No	rs182810252	1	No	0		NA	NA	No	No	Yes	No	0.367989
CEACAM8	CEACAM8_19_41615899_41980048	cis	2	109	0.0396032	chr19:41811775:T:C	rs10419111	19	41811775	C	T	-0.11604	0.024255	1.7e-06	0.3761	0.915	Intergenic: cis	CEACAM3	downstream_gene	chr19:41769731:TATTA:T	0.491463	rs34803435	0.609751	No	rs182810252	0.983515	Yes	0.269194	chr19:41763058:A:C,chr19:41763816:C:T,chr19:41763956:C:T,chr19:41766680:C:T,chr19:41767097:T:C,chr19:41769580:T:C,chr19:41769731:TATTA:T,chr19:41770990:T:G,chr19:41771194:G:A,chr19:41773172:T:C,chr19:41774383:T:A,chr19:41811368:G:A,chr19:41811775:T:C,chr19:41812198:A:G,chr19:41812965:A:G,chr19:41813241:T:C,chr19:41813413:T:C,chr19:41813839:G:A,chr19:41817308:C:T,chr19:41819450:A:G,chr19:41820557:T:C,chr19:41823018:T:TA,chr19:41823430:C:T,chr19:41824137:A:G,chr19:41824375:C:T,chr19:41824637:C:T,chr19:41824724:G:A,chr19:41827857:A:G,chr19:41828180:C:G,chr19:41850876:T:A	0.860575	0.957778	Yes	No	Yes	No	0.372266
CEACAM8	CEACAM8_19_42400416_43086419	cis	1	1	0.997827	chr19:42593736:G:A	rs142954473	19	42593736	A	G	-1.2643	0.20965	1.7e-09	0.0029	0.9954	Non-synonymous: cis target gene	CEACAM8	missense	chr19:42637426:C:A	0.000279051	rs8108844	5.03309e-07	No	rs8108844	1	No	0		0.999599	0.499945	No	Yes	Yes	No	0
CELA2A	CELA2A_1_15421394_15676304	cis	1	2	0.867351	chr1:15456622:C:CA	rs5772642	1	15456622	C	CA	-0.59318	0.094174	2.3e-10	0.033	0.4339	Intergenic: cis	CELA2A	upstream_gene	chr1:15455675:A:G	0.0118904	rs532633	0.00336828	No	rs11579489	1	No	0		0.999951	0.499984	No	No	No	No	0.001617
CELA2A	CELA2A_1_21865403_22176245	trans	1	3	0.761421	chr1:22009784:C:G	rs3820285	1	22009784	C	G	0.18598	0.026459	4.7e-12	0.2869	0.8776	Non-synonymous: trans	CELA3A	missense	chr1:22007922:T:C	0.984532	rs6696789	0.963666	Yes	rs6696789	0.997337	Yes	0.163177	chr1:22007922:T:C	1	1	Yes	Yes	Yes	No	0.021811
CELA2A	CELA2A_16_20246383_20355510	trans	1	10	0.19754	chr16:20311846:G:A	rs117267808	16	20311846	A	G	0.33132	0.040652	3.2e-16	0.081	0.9887	Non-coding: trans	GP2	intron	NA	NA	NA	NA	No	NA	NA	No	0		1	0.248003	No	No	Yes	No	0.0182588
CELA3A	CELA3A_1_21487606_22255948	cis	1	1	1	chr1:21987951:A:C	rs61200828	1	21987951	C	A	0.48205	0.023514	8.8e-98	0.4798	0.9128	Non-coding: cis non-target gene	CELA3B	intron	chr1:21982000:C:T	0.642952	rs148996046	0.482468	No	rs540514680	1	No	0		NA	NA	No	No	No	No	0.114241
CELA3A	CELA3A_1_21487606_22255948	cis	3	2	0.867202	chr1:22011337:C:T	rs7530888	1	22011337	T	C	-0.25206	0.030572	1.1e-16	0.2043	0.8497	Non-coding: cis target gene	CELA3A	intron	chr1:21992104:G:A	0.442219	NA	NA	No	NA	NA	No	0		NA	NA	No	No	No	No	0.319996
CELA3A	CELA3A_1_21487606_22255948	cis	2	1	1	chr1:22012860:C:A	rs2473313	1	22012860	A	C	-1.1707	0.057566	6.9e-95	0.0473	0.8299	Non-coding: cis non-target gene	.	intron	chr1:21961272:C:T	0.44939	rs193300443	0.827918	Yes	rs540514680	1	No	0		1	1	Yes	No	No	No	0.00292604
CELA3A	CELA3A_9_133120654_133549646	trans	1	20	0.0902771	chr9:133256205:G:C	rs7853989	9	133256205	C	G	0.37696	0.027449	4.3e-49	0.2187	0.9966	Non-synonymous: trans	ABO	missense	chr9:133255928:C:G	0.99856	rs8176747	0.707449	Yes	rs8176747	0.998068	Yes	0.500826	chr9:133253728:A:T,chr9:133254260:G:A,chr9:133254328:C:T,chr9:133255354:C:T,chr9:133255928:C:G,chr9:133255935:G:T,chr9:133256028:C:T	NA	NA	No	Yes	Yes	No	0.102377
CELA3A	CELA3A_19_48580367_48770251	trans	1	1	0.958443	chr19:48719648:G:GC	rs146010481	19	48719648	GC	G	-0.20703	0.034106	3.1e-10	0.1587	0.8034	Non-coding: trans	MAMSTR	intron	chr19:48701137:A:G	0.010623	rs681343	0.0347722	No	rs681343	0.88539	No	0		0.999911	0.0359441	No	No	No	No	0.0637538
CELSR2	CELSR2_1_109144298_109533246	cis	2	7	0.671832	chr1:109197742:T:G	rs17014532	1	109197742	T	G	0.18234	0.022858	1.5e-15	0.4399	0.9944	Non-coding: cis non-target gene	ELAPOR1	intron	chr1:109197851:C:T	0.715948	rs3818508	0.281308	No	rs3818508	0.999917	No	0		NA	NA	No	No	Yes	No	0.245688
CELSR2	CELSR2_1_109144298_109533246	cis	1	9	0.183009	chr1:109275536:C:CT	rs3832016	1	109275536	C	CT	0.56175	0.049534	8.6e-30	0.067	0.8114	Non-coding: cis target gene	CELSR2	3_prime_utr	chr1:109274968:G:T	0.986547	rs12740374	0.953411	Yes	1:109818222_CTTGAT_C	1	Yes	0.103765	chr1:109274968:G:T,chr1:109275684:G:T	NA	NA	No	No	Yes	No	0.214586
CEMIP2	CEMIP2_9_71628124_71708513	cis	1	3	0.775712	chr9:71638124:A:G	rs11142936	9	71638124	A	G	0.17961	0.02237	9.8e-16	0.4705	0.9899	Intergenic: cis	.	intergenic	chr9:71638124:A:G	1	rs11142936	1	Yes	rs11142936	1	Yes	0.775712	chr9:71638124:A:G	1	1	Yes	No	No	No	0.118352
CEP112	CEP112_17_65688831_66399686	cis	1	289	0.0133104	chr17:65948591:TAC:T	rs67350763	17	65948591	TAC	T	0.27295	0.036638	9.5e-14	0.1262	0.8694	Non-coding: cis target gene	CEP112	intron	chr17:66025332:T:G	0.978982	NA	NA	Yes	NA	NA	Yes	0.316322	chr17:65962559:A:G,chr17:65962727:T:TAGTG,chr17:65963372:G:A,chr17:65963602:CTT:C,chr17:65967060:C:T,chr17:65967770:C:T,chr17:65967806:C:T,chr17:65967862:T:C,chr17:65968540:G:A,chr17:65968571:A:T,chr17:65969335:T:G,chr17:65969391:A:G,chr17:65969540:C:T,chr17:65970026:C:A,chr17:65970171:T:A,chr17:65970354:T:C,chr17:65970358:C:T,chr17:65970626:A:C,chr17:65970848:G:C,chr17:65971004:T:C,chr17:65971299:C:T,chr17:65972627:C:A,chr17:65972637:G:A,chr17:65972923:A:G,chr17:65973229:T:C,chr17:65973763:G:C,chr17:65973803:C:T,chr17:65973919:G:C,chr17:65974079:A:T,chr17:65974953:TAAA:T,chr17:65975207:C:T,chr17:65975784:G:T,chr17:65976086:G:T,chr17:65976360:T:C,chr17:65976454:G:GA,chr17:65976981:G:A,chr17:65977580:T:C,chr17:65978220:C:T,chr17:65978704:G:A,chr17:65978911:C:A,chr17:65979385:C:T,chr17:65979926:C:T,chr17:65980672:T:C,chr17:65980968:C:T,chr17:65981627:G:T,chr17:65981781:T:G,chr17:65981960:G:A,chr17:65982213:C:T,chr17:65982619:G:A,chr17:65982707:T:C,chr17:65982733:T:C,chr17:65983066:C:T,chr17:65983338:C:T,chr17:65983450:A:G,chr17:65983719:C:T,chr17:65983857:A:G,chr17:65984487:G:A,chr17:65984549:A:G,chr17:65984633:G:C,chr17:65984759:C:T,chr17:65984854:A:G,chr17:65984943:C:T,chr17:65985070:G:A,chr17:65986925:T:C,chr17:65987076:C:T,chr17:65987779:T:C,chr17:65990694:G:C,chr17:65991688:T:C,chr17:65997960:A:C,chr17:65999302:C:T,chr17:66003700:A:T,chr17:66004220:A:G,chr17:66010906:G:A,chr17:66012016:G:A,chr17:66012870:G:A,chr17:66012893:C:T,chr17:66015501:A:G,chr17:66016874:G:A,chr17:66021255:C:T,chr17:66021581:G:T,chr17:66021849:T:C,chr17:66022239:C:T,chr17:66022664:G:A,chr17:66022991:A:G,chr17:66023623:A:G,chr17:66023916:A:G,chr17:66024038:C:T,chr17:66024070:T:C,chr17:66024630:T:A,chr17:66024768:A:C,chr17:66024934:G:A,chr17:66024966:A:C,chr17:66025108:C:T,chr17:66025174:C:T,chr17:66025332:T:G,chr17:66025594:C:T,chr17:66025820:G:A,chr17:66025880:A:G,chr17:66025908:G:C,chr17:66026071:A:G,chr17:66026528:T:C,chr17:66026843:A:G,chr17:66027223:A:G,chr17:66027506:T:C,chr17:66027911:C:T,chr17:66028257:G:A,chr17:66028938:T:C,chr17:66028975:G:A,chr17:66029213:A:G,chr17:66030193:A:G,chr17:66030472:G:A,chr17:66030714:C:T,chr17:66030802:T:C,chr17:66031343:A:C,chr17:66031378:C:A,chr17:66031515:A:G,chr17:66031659:A:G,chr17:66033051:GA:G,chr17:66033068:C:T,chr17:66038033:C:A,chr17:66038720:G:A,chr17:66038762:A:G,chr17:66038823:C:T,chr17:66038877:C:T,chr17:66040704:T:TG,chr17:66040996:G:A,chr17:66041040:A:G,chr17:66041160:C:A,chr17:66041250:T:TA	NA	NA	No	No	Yes	No	0.423359
CES1	CES1_12_7356537_7488594	trans	1	38	0.686553	chr12:7381962:AT:A	rs60005928	12	7381962	A	AT	-0.20636	0.03411	7.9e-10	0.1354	0.942	Non-coding: trans	CD163L1	intron	chr12:7381962:AT:A	1	12:7534558_AT_A	1	Yes	12:7534558_AT_A	1	Yes	0.686553	chr12:7381962:AT:A	0.999999	1	Yes	No	Yes	No	0.0105534
CES1	CES1_16_55665300_55871910	cis	1	1	1	chr16:55826863:G:A	rs28547561	16	55826863	A	G	-0.90293	0.053441	4.2e-64	0.0468	0.9975	Non-coding: cis target gene	CES1	intron	chr16:55815512:T:A	0.154866	rs3859094	0.984577	Yes	rs145577128	1	No	0		1	1	Yes	No	No	No	0.0521841
CES2	CES2_12_55993204_56594230	trans	1	1	0.999246	chr12:56361868:C:T	rs117088942	12	56361868	T	C	0.29586	0.049338	2e-09	0.0546	0.9919	Non-synonymous: trans	APOF	missense	NA	NA	NA	NA	No	NA	NA	No	0		0.992739	0.498166	No	Yes	Yes	No	4.41073e-05
CFB	CFB_1_196230815_197266824	trans	1	9	0.498505	chr1:196673403:T:C	rs559350	1	196673403	C	T	0.22748	0.023312	7.9e-24	0.4032	0.9763	Non-coding: trans	CFH	intron	chr1:196640132:T:C	0.91553	rs10801552	0.986844	Yes	rs10801552	0.994857	Yes	0.827002	chr1:196640132:T:C,chr1:196647779:T:C,chr1:196649182:G:A,chr1:196650372:T:C,chr1:196662874:C:CA,chr1:196672942:C:T,chr1:196673103:G:A,chr1:196673403:T:C	1	1	Yes	No	Yes	No	0.233961
CFB	CFB_6_29377461_33290206	cis	2	13	0.120935	chr6:31940984:T:C	rs497239	6	31940984	C	T	0.68803	0.048654	2.5e-45	0.0546	0.9989	Non-coding: cis non-target gene	C2	intron	chr6:31952910:C:T	0.930238	rs550513	0.990337	Yes	rs9332741	1	Yes	0.430872	chr6:31946403:G:A,chr6:31952140:T:C,chr6:31952910:C:T,chr6:31956220:C:T,chr6:31957103:G:A,chr6:31960529:A:G	NA	NA	No	No	Yes	No	0.0910575
CFB	CFB_6_29377461_33290206	cis	3	4	0.269277	chr6:31946247:T:A	rs4151667	6	31946247	A	T	-0.68163	0.06968	1.2e-22	0.0265	0.9989	Non-synonymous: cis target gene	CFB	missense	chr6:31941563:G:A	0.974017	rs9332741	0.998386	Yes	rs2072634	1	Yes	0.431762	chr6:31941563:G:A,chr6:31946247:T:A	1	1	Yes	Yes	Yes	No	0.0460213
CFB	CFB_6_29377461_33290206	cis	4	2	0.668908	chr6:31946529:G:A	rs117314762	6	31946529	A	G	-0.5536	0.087752	2.4e-10	0.0164	0.9998	Non-synonymous: cis target gene	CFB	missense	chr6:31918153:C:T	0.00360302	NA	NA	No	NA	NA	No	0		NA	NA	No	Yes	Yes	No	0
CFB	CFB_6_29377461_33290206	cis	5	2	0.502358	chr6:31954477:A:C	rs630379	6	31954477	A	C	-0.10553	0.025238	3.3e-05	0.2734	1	Non-coding: cis non-target gene	NELFE	intron	chr6:31918153:C:T	0.423351	rs3128759	0.65105	No	rs9332741	1	No	0		NA	NA	No	No	Yes	No	0.284411
CFB	CFB_6_29377461_33290206	cis	1	8	0.297374	chr6:31996009:C:A	rs140362734	6	31996009	A	C	-0.8567	0.057471	6.5e-51	0.0404	0.9682	Synonymous: cis non-target gene	C4A	synonymous	chr6:32190542:A:G	0.0913277	rs550513	0.0227594	No	rs915653	1	No	0		1	0.425984	No	No	Yes	No	0.00184213
CFD	CFD_19_836018_908233	cis	2	1	0.999273	chr19:850574:G:A	rs3761007	19	850574	A	G	-0.228	0.028266	7.2e-16	0.2076	0.9787	Intergenic: cis	PRTN3	downstream_gene	chr19:850574:G:A	1	rs3761007	1	Yes	rs3761007	1	Yes	0.999273	chr19:850574:G:A	0.998848	1	Yes	No	Yes	No	0.085816
CFD	CFD_19_836018_908233	cis	1	2	0.933813	chr19:862801:AC:A	rs3842427	19	862801	A	AC	-0.25244	0.026283	7.6e-22	0.303	0.8732	Non-coding: cis target gene	CFD	intron	chr19:867595:G:A	0.583321	rs3761005	0.0544709	No	rs113862848	0.996244	No	0		NA	NA	No	No	Yes	No	0.117376
CFHR2	CFHR2_1_195959818_198454297	cis	3	3	0.601076	chr1:196882002:A:T	rs181835336	1	196882002	T	A	-1.34	0.13725	3.1e-18	0.0085	0.7428	Non-coding: cis non-target gene	.	intron	chr1:196845649:T:C	0.00671132	rs4085749	4.82647e-05	No	rs568284748	1	No	0		NA	NA	No	No	Yes	No	1.4715e-05
CFHR2	CFHR2_1_195959818_198454297	cis	1	2	0.513541	chr1:196951018:C:T	rs4085749	1	196951018	C	T	1.0351	0.024373	2.1e-299	0.2887	0.9996	Synonymous: cis target gene	CFHR2	synonymous	chr1:196951018:C:T	1	rs4085749	1	Yes	rs4085749	1	Yes	0.513541	chr1:196951018:C:T	NA	NA	No	No	Yes	No	0.232885
CFHR2	CFHR2_1_195959818_198454297	cis	2	37	0.0972757	chr1:196955567:G:A	rs117143920	1	196955567	A	G	-1.2323	0.082243	7.4e-39	0.0189	0.9827	Non-coding: cis target gene	CFHR2	intron	chr1:197036753:C:T	0.89581	NA	NA	Yes	NA	NA	No	0		NA	NA	No	No	Yes	No	0
CFHR4	CFHR4_1_196045492_197974498	cis	2	5	0.21805	chr1:196851794:T:G	rs10754206	1	196851794	G	T	0.32886	0.023292	8.7e-45	0.424	0.9289	Non-coding: cis non-target gene	.	intron	chr1:196934311:A:C	0.144888	rs6695525	0.985208	Yes	rs6695525	0.994902	No	0		NA	NA	No	No	Yes	No	0.467543
CFHR4	CFHR4_1_196045492_197974498	cis	3	1	0.999191	chr1:196876391:T:G	rs6695525	1	196876391	G	T	1.1358	0.037217	1.2e-205	0.1059	0.9351	Non-coding: cis non-target gene	.	intron	chr1:196876391:T:G	1	rs6695525	1	Yes	rs6695525	1	Yes	0.999191	chr1:196876391:T:G	NA	NA	No	No	Yes	No	0.468955
CFHR4	CFHR4_1_196045492_197974498	cis	5	1	1	chr1:196887949:T:C	rs79497809	1	196887949	C	T	-0.28701	0.099099	0.0037	0.0144	0.918	Intergenic: cis	CFHR4	upstream_gene	chr1:196876391:T:G	0.115127	rs6695525	2.77621e-05	No	rs548793642	1	No	0		NA	NA	No	No	Yes	No	4.41397e-05
CFHR4	CFHR4_1_196045492_197974498	cis	1	1	1	chr1:196917640:T:C	rs4915559	1	196917640	T	C	0.82944	0.024351	6.8e-256	0.2874	0.9966	Non-coding: cis target gene	CFHR4	intron	chr1:196916555:T:C	0.890127	rs10801580	0.999615	Yes	rs548793642	1	No	0		NA	NA	No	No	Yes	No	0.238848
CFHR4	CFHR4_1_196045492_197974498	cis	4	1	0.999978	chr1:197143671:G:T	rs141532484	1	197143671	T	G	-1.0266	0.10247	2.9e-23	0.0123	0.996	Non-synonymous: cis non-target gene	ASPM	missense	chr1:196916555:T:C	0.00553458	NA	NA	No	NA	NA	No	0		NA	NA	No	Yes	Yes	No	0
CFHR5	CFHR5_1_196111164_197978070	cis	1	1	0.965675	chr1:197028146:CT:C	rs11347208	1	197028146	C	CT	0.43767	0.050432	4.7e-18	0.053	0.988	Intergenic: cis	.	intergenic	chr1:197009485:T:G	0.113802	NA	NA	No	NA	NA	No	0		NA	NA	No	No	No	No	0.000339183
CFI	CFI_4_109443879_110052492	cis	2	1	0.998118	chr4:109737700:C:G	rs13117504	4	109737700	C	G	-0.13358	0.024151	3.1e-08	0.436	0.891	Non-coding: cis non-target gene	.	intron	chr4:109737700:C:G	1	rs13117504	1	Yes	rs13117504	1	Yes	0.998118	chr4:109737700:C:G	NA	NA	No	No	Yes	No	0.426627
CFI	CFI_4_109443879_110052492	cis	1	1	0.999875	chr4:109746434:C:T	rs74817407	4	109746434	T	C	-0.63099	0.036988	2.8e-65	0.1049	0.994	Non-synonymous: cis target gene	CFI	missense	chr4:109737911:T:C	0.0304472	rs548121575	0.677537	No	rs113491403	1	No	0		1	0.5	No	Yes	Yes	No	0.00152937
CFI	CFI_4_109443879_110052492	cis	3	38	0.146596	chr4:109844216:A:G	rs7657133	4	109844216	A	G	-0.19058	0.023171	1.9e-16	0.4296	0.9581	Non-coding: cis non-target gene	RRH	3_prime_utr	chr4:109865134:C:T	0.337921	rs7679048	0.343784	No	rs141853578	1	No	0		NA	NA	No	No	Yes	No	0.136993
CFP	CFP_1_196240204_197266824	trans	1	15	0.136206	chr1:196713216:G:A	rs7535263	1	196713216	A	G	0.27042	0.023214	2.7e-31	0.4226	0.9777	Non-coding: trans	CFH	intron	chr1:196710325:A:C	0.996675	rs10737680	0.999341	Yes	rs12038333	0.999918	Yes	0.952641	chr1:196710325:A:C,chr1:196713216:G:A,chr1:196713817:G:A,chr1:196715183:A:C,chr1:196715262:G:T,chr1:196717522:A:T,chr1:196718199:A:T,chr1:196718600:A:G,chr1:196721120:A:C,chr1:196722334:A:G,chr1:196726031:C:T,chr1:196727803:G:A,chr1:196729914:T:G,chr1:196731784:G:A,chr1:196732154:C:T	1	1	Yes	No	No	No	0.40813
CGREF1	CGREF1_2_26486587_28325298	cis	2	3	0.53132	chr2:27083912:G:A	rs143287701	2	27083912	A	G	-1.5363	0.14986	3.7e-25	0.0072	0.7597	Non-synonymous: cis non-target gene	EMILIN1	missense	chr2:26742580:G:A	0.0029424	NA	NA	No	NA	NA	No	0		NA	NA	No	Yes	Yes	No	0.000102935
CGREF1	CGREF1_2_26486587_28325298	cis	1	3	0.361492	chr2:27098356:T:C	rs10185736	2	27098356	C	T	0.5272	0.024675	1.3e-104	0.2976	0.986	Non-coding: cis non-target gene	KHK	intron	chr2:27101883:G:T	0.996117	rs2384572	0.994266	Yes	rs61750982	1	Yes	0.275346	chr2:27101883:G:T	NA	NA	No	No	Yes	No	0.38305
CGREF1	CGREF1_9_133153627_133543074	trans	1	23	0.159653	chr9:133248803:G:A	rs7025839	9	133248803	A	G	-0.29956	0.029024	2.1e-26	0.2053	0.9213	Non-coding: trans	ABO	intron	chr9:133264504:G:GAAACTGCC	0.843241	rs782134971	0.0940346	Yes	rs8176749	0.77403	Yes	0.0368724	chr9:133264504:G:GAAACTGCC	NA	NA	No	No	Yes	No	0.0895358
CGREF1	CGREF1_9_133153627_133543074	trans	2	24	0.0753324	chr9:133257138:T:C	rs8176730	9	133257138	C	T	0.25454	0.027523	1.1e-21	0.2183	0.9938	Non-coding: trans	ABO	intron	chr9:133255801:C:T	0.987744	rs8176749	0.71095	Yes	rs8176749	0.9982	Yes	0.286505	chr9:133253171:T:C,chr9:133253728:A:T,chr9:133254260:G:A,chr9:133254328:C:T,chr9:133255354:C:T,chr9:133255928:C:G,chr9:133255935:G:T,chr9:133256028:C:T,chr9:133256074:G:A	NA	NA	No	No	Yes	No	0.10212
CGREF1	CGREF1_19_48581885_48764454	trans	1	1	0.999964	chr19:48703374:A:T	rs1047781	19	48703374	T	A	-0.24666	0.022656	1.1e-29	0.4531	0.9922	Non-synonymous: trans	FUT2	missense	chr19:48703160:A:G	0.00530837	rs492602	5.47545e-05	No	rs492602	1	No	0		1	0.5	No	Yes	Yes	No	0.000323415
CHCHD6	CHCHD6_3_126499567_127072956	cis	1	42	0.0689902	chr3:126687911:A:C	rs9870717	3	126687911	C	A	-0.33289	0.0253	1.5e-39	0.2955	0.9665	Intergenic: cis	.	intergenic	chr3:126689461:T:C	0.996719	rs9863101	0.691542	Yes	rs9863101	1	Yes	0.306423	chr3:126688237:A:G,chr3:126689461:T:C,chr3:126692379:G:A,chr3:126693570:T:C,chr3:126697751:A:G,chr3:126698081:C:A,chr3:126698916:A:C,chr3:126699435:C:T,chr3:126699481:T:A,chr3:126699520:C:A,chr3:126700962:T:C,chr3:126703986:G:T,chr3:126704594:G:C,chr3:126706818:C:T	NA	NA	No	No	Yes	No	0.220401
CHGA	CHGA_14_92907966_93139970	cis	1	5	0.458321	chr14:92932756:C:T	rs729940	14	92932756	T	C	-0.23341	0.028911	6e-16	0.1987	0.9452	Non-synonymous: cis target gene	CHGA	missense	chr14:92932756:C:T	1	rs729940	1	Yes	rs729940	1	Yes	0.458321	chr14:92932756:C:T	1	1	Yes	Yes	Yes	No	0.147312
CHGB	CHGB_20_5863913_6387530	cis	1	10	0.303148	chr20:5923202:C:G	rs236152	20	5923202	G	C	-0.53847	0.022662	1.4e-124	0.5768	0.9998	Non-synonymous: cis target gene	CHGB	missense	chr20:5923248:A:G	0.999942	rs236153	0.993389	Yes	rs544303475	1	Yes	0.267439	chr20:5923248:A:G,chr20:5924826:G:T,chr20:5925446:G:A,chr20:5925858:A:G	NA	NA	No	Yes	Yes	No	0.375357
CHI3L1	CHI3L1_1_202942041_203250171	cis	2	1	0.999914	chr1:203185228:C:T	rs191933826	1	203185228	T	C	-1.1848	0.19717	1.9e-09	0.0033	0.989	Non-synonymous: cis target gene	CHI3L1	stop_gained	chr1:203182297:G:A	0.00131234	rs7538512	2.01262e-05	No	rs7538512	1	No	0		1	0.5	No	Yes	Yes	No	0
CHI3L1	CHI3L1_1_202942041_203250171	cis	1	1	1	chr1:203186754:G:C	rs4950928	1	203186754	C	G	0.63486	0.030641	8.3e-97	0.8403	0.9943	Intergenic: cis	CHI3L1	upstream_gene	chr1:203186754:G:C	1	rs4950928	1	Yes	rs4950928	1	Yes	1	chr1:203186754:G:C	1	1	Yes	No	Yes	No	0.209949
CHI3L1	CHI3L1_8_125423295_125523821	trans	1	18	0.0792085	chr8:125478730:A:T	rs2954029	8	125478730	T	A	-0.19603	0.022859	9.5e-20	0.564	0.9684	Non-coding: trans	.	intron	chr8:125482075:A:G	0.510617	rs28601761	0.748588	No	rs4457349	0.985962	No	0		NA	NA	No	No	No	No	0.464303
CHIT1	CHIT1_1_202949345_203371073	cis	1	1	1	chr1:203212234:C:A	rs12141375	1	203212234	C	A	1.10632	0.0229902	2.39E-505	0.4583	0.9602	Intergenic: cis	CHIT1	downstream_gene	chr1:203215638:T:C	0.988401	rs872583	0.975093	Yes	rs183979623	1	No	0		NA	NA	No	No	No	Yes	0.201436
CHL1	CHL1_3_1919_742286	cis	2	3	0.432197	chr3:12204:G:C	rs1478842796	3	12204	C	G	0.77242	0.079425	2.4e-22	0.0265	0.7716	Non-coding: cis non-target gene	LINC01986	intron	chr3:63289:A:G	0.0105562	NA	NA	No	NA	NA	No	0		NA	NA	No	No	No	No	2.99195e-05
CHL1	CHL1_3_1919_742286	cis	1	5	0.418595	chr3:63289:A:G	rs990284	3	63289	G	A	-0.41714	0.023011	2e-73	0.5005	0.9602	Intergenic: cis	.	regulatory_region	chr3:63289:A:G	1	rs990284	1	Yes	rs990284	1	Yes	0.777209	chr3:63289:A:G,chr3:64672:T:C	1	1	Yes	No	No	No	0.373333
CHMP1A	CHMP1A_16_89353245_90010902	cis	1	49	0.109547	chr16:89632562:C:T	rs79799075	16	89632562	T	C	-0.19418	0.022845	1.9e-17	0.5003	0.9718	Non-coding: cis non-target gene	DPEP1	intron	chr16:89639923:A:AC	0.820594	rs11428568	0.000822038	Yes	rs11428568	1	Yes	0.0153471	chr16:89639923:A:AC,chr16:89646481:C:T	NA	NA	No	No	Yes	No	0.00305765
CHRDL2	CHRDL2_11_74649039_75505633	cis	1	2	0.597914	chr11:75262710:C:T	rs148338631	11	75262710	T	C	-1.2242	0.19016	1.2e-10	0.0037	0.9333	Non-coding: cis non-target gene	ARRB1	3_prime_utr	chr11:74708118:T:G	0.0089254	NA	NA	No	NA	NA	No	0		0.999994	0.499998	No	No	No	No	0
CILP	CILP_15_65160492_65340270	cis	1	7	0.199014	chr15:65205511:A:G	rs2681038	15	65205511	G	A	-0.19595	0.027446	8.9e-13	0.2219	0.967	Non-coding: cis target gene	CILP	intron	chr15:65204137:T:G	1	rs2585035	0.982125	Yes	rs2585035	0.9998	Yes	0.347472	chr15:65203482:A:G,chr15:65204137:T:G	NA	NA	No	No	No	No	0.361169
CKAP4	CKAP4_12_106184614_106335353	cis	1	6	0.557686	chr12:106237292:T:C	rs1238021	12	106237292	C	T	0.46331	0.023934	2.4e-83	0.5887	0.9015	Intergenic: cis	CKAP4	downstream_gene	chr12:106256210:G:A	0.896806	rs61942136	0.635966	Yes	12:106639793_GC_G	1	No	0		NA	NA	No	No	No	No	0.386691
CKB	CKB_2_216371556_216593491	trans	1	90	0.0273581	chr2:216495994:T:C	rs79608908	2	216495994	C	T	0.22565	0.03085	2.5e-13	0.1618	0.9885	Non-coding: trans	RPL37A-DT	intron	chr2:216383198:A:T	0.0618347	rs368369189	0.826654	Yes	rs368369189	0.956146	Yes	0.0600897	chr2:216429101:C:G,chr2:216430514:A:G,chr2:216454354:A:G,chr2:216469243:C:T,chr2:216471035:A:G,chr2:216477634:G:A,chr2:216479299:T:A,chr2:216480368:T:G,chr2:216493105:T:C,chr2:216505019:CCA:C,chr2:216516484:TG:T,chr2:216520099:AGCACTCAGCCTCCCTCTG:A	1	0.998704	Yes	No	No	No	0.0118495
CKMT1A_CKMT1B	CKMT1A_CKMT1B_15_42463098_44954708	cis	1	41	0.0792323	chr15:43616830:G:A	rs141202682	15	43616830	A	G	-0.30276	0.02396	1.4e-36	0.3291	0.9808	Non-coding: cis non-target gene	STRC	intron	chr15:43704700:G:C	0.987989	NA	NA	Yes	NA	NA	Yes	0.32955	chr15:43624281:G:A,chr15:43630200:T:C,chr15:43630388:T:C,chr15:43632484:G:A,chr15:43639208:G:T,chr15:43644845:C:T,chr15:43647444:C:T,chr15:43650016:T:C,chr15:43650094:C:T,chr15:43654112:C:A,chr15:43654828:C:G,chr15:43655074:T:G,chr15:43656520:C:T,chr15:43658000:G:A	NA	NA	No	No	Yes	No	0.0921246
CLEC10A	CLEC10A_4_143681501_144215046	trans	1	56	0.14048	chr4:144117474:T:C	rs6537255	4	144117474	C	T	0.13639	0.024104	1.2e-09	0.4564	0.8524	Non-coding: trans	GYPA	intron	NA	NA	rs4352423	0.952932	Yes	rs4352423	0.992569	Yes	0.174751	chr4:144121097:C:G,chr4:144123606:G:A,chr4:144133554:C:T,chr4:144137131:A:G,chr4:144140669:CA:C,chr4:144143517:T:A,chr4:144144919:A:G,chr4:144145464:C:T,chr4:144145488:G:A,chr4:144147626:A:C,chr4:144151658:T:A,chr4:144152437:T:A	NA	NA	No	No	No	No	0.452658
CLEC10A	CLEC10A_17_6888807_7207643	cis	7	3	0.519884	chr17:7075000:A:G	rs15623	17	7075000	G	A	-0.08368	0.11041	0.46	0.0118	0.9139	Non-coding: cis target gene	CLEC10A	3_prime_utr	chr17:7076786:G:A	0.962877	rs35318160	0.927857	Yes	rs200489612	1	Yes	0.242652	chr17:7076786:G:A	NA	NA	No	No	Yes	No	0.026766
CLEC10A	CLEC10A_17_6888807_7207643	cis	1	1	1	chr17:7078078:A:G	rs90951	17	7078078	G	A	0.50581	0.022451	1.9e-112	0.4811	0.9925	Non-synonymous: cis target gene	CLEC10A	missense	chr17:7078078:A:G	1	rs90951	1	Yes	rs90951	1	Yes	1	chr17:7078078:A:G	1	1	Yes	Yes	Yes	No	0.343038
CLEC10A	CLEC10A_17_6888807_7207643	cis	4	14	0.134999	chr17:7088845:C:T	rs143226483	17	7088845	T	C	0.78655	0.097275	6.7e-16	0.0146	0.9233	Intergenic: cis	.	regulatory_region	chr17:7096894:G:A	0.070753	rs11870743	0.00353793	No	rs35318160	1	No	0		NA	NA	No	No	Yes	No	0.00111722
CLEC10A	CLEC10A_17_6888807_7207643	cis	3	1	1	chr17:7099604:GC:G	rs1210423101	17	7099604	G	GC	-1.6608	0.12505	2.7e-40	0.0085	0.967	Intergenic: cis	ASGR2	downstream_gene	chr17:7078078:A:G	0.00480844	NA	NA	No	NA	NA	No	0		NA	NA	No	No	Yes	No	0
CLEC10A	CLEC10A_17_6888807_7207643	cis	2	5	0.363078	chr17:7113743:TACAC:T	rs79270820	17	7113743	T	TACAC	0.20589	0.023821	5e-18	0.6111	0.9304	Non-coding: cis non-target gene	ASGR2	intron	chr17:7112920:C:A	0.432873	rs425694	0.352103	No	rs62061395	0.996993	No	0		NA	NA	No	No	Yes	No	0.388794
CLEC10A	CLEC10A_17_6888807_7207643	cis	5	5	0.499797	chr17:7123875:A:G	rs4796381	17	7123875	G	A	-0.43208	0.045239	1.2e-21	0.0655	0.9817	Intergenic: cis	.	intergenic	chr17:7133458:C:T	0.0511771	rs1443421	0.00053663	No	rs35318160	1	No	0		NA	NA	No	No	Yes	No	0.000411547
CLEC10A	CLEC10A_17_6888807_7207643	cis	6	5	0.356953	chr17:7131262:T:C	rs1373125	17	7131262	C	T	0.3154	0.022696	5.6e-44	0.4576	0.9564	Intergenic: cis	.	regulatory_region	chr17:7133458:C:T	0.996509	rs1443421	0.960758	Yes	rs1443421	0.994682	Yes	0.0397422	chr17:7133458:C:T	0.169564	1	No	No	Yes	No	0.235115
CLEC11A	CLEC11A_3_46866334_48689560	trans	1	14	0.110021	chr3:47311508:T:C	rs76183418	3	47311508	C	T	0.16532	0.026915	7.9e-10	0.24	0.9514	Non-coding: trans	KLHL18	intron	chr3:47019693:G:A	0.895792	rs2290547	0.714914	Yes	rs13063578	0.916559	Yes	0.691765	chr3:47004356:C:T,chr3:47019693:G:A,chr3:47055033:C:T,chr3:47056495:G:A,chr3:47130917:T:C,chr3:47144160:C:G,chr3:47173431:CCT:C,chr3:47178851:C:T,chr3:47199186:G:T,chr3:47213859:C:T	NA	NA	No	No	Yes	No	0.184468
CLEC11A	CLEC11A_12_103734672_103871441	trans	1	5	0.39434	chr12:103757014:T:A	rs751459806	12	103757014	A	T	0.18056	0.023954	3.3e-14	0.4549	0.8902	Non-coding: trans	STAB2	intron	chr12:103753429:A:G	0.532449	NA	NA	No	NA	NA	No	0		0.999999	0.902045	Yes	No	Yes	No	0.317647
CLEC11A	CLEC11A_16_375558_558651	trans	1	33	0.0927074	chr16:424180:G:A	rs3760048	16	424180	A	G	0.20512	0.029182	9e-13	0.1935	0.9585	Intergenic: trans	RAB11FIP3	upstream_gene	chr16:492724:G:C	0.828443	rs61324938	0.335682	Yes	rs61324938	0.607073	Yes	0.0773453	chr16:474961:CATT:C,chr16:477485:G:A,chr16:480658:C:G,chr16:480720:G:A,chr16:481121:TTTAA:T,chr16:483052:G:A,chr16:483264:G:A,chr16:483465:C:G,chr16:484033:A:C,chr16:484038:G:A,chr16:485138:C:A,chr16:490515:T:C	NA	NA	No	No	No	No	0.0842743
CLEC11A	CLEC11A_19_50740785_50773643	cis	1	1	0.999993	chr19:50752627:G:A	rs1975032	19	50752627	A	G	-0.28156	0.030268	9.1e-21	0.7483	0.7324	Intergenic: cis	.	regulatory_region	chr19:50752627:G:A	1	rs1975032	1	Yes	rs1975032	1	Yes	0.999993	chr19:50752627:G:A	1	1	Yes	No	No	No	0.454771
CLEC12A	CLEC12A_12_9858373_10034438	cis	1	13	0.165874	chr12:9967652:G:A	rs61913538	12	9967652	A	G	0.40192	0.022547	4.4e-71	0.4436	0.9747	Non-coding: cis target gene	CLEC12A	intron	chr12:9965084:C:G	0.977311	rs12229020	0.976209	Yes	rs144371859	1	Yes	0.401359	chr12:9965084:C:G,chr12:9965184:T:C,chr12:9965410:C:G,chr12:9965560:C:T,chr12:9965829:G:A,chr12:9966148:G:C	NA	NA	No	No	No	No	0.26317
CLEC14A	CLEC14A_9_133153627_133543074	trans	2	26	0.162335	chr9:133255635:C:T	rs8176751	9	133255635	T	C	0.29065	0.027387	3.1e-26	0.2206	0.9942	Synonymous: trans	ABO	synonymous	chr9:133256028:C:T	0.994125	rs8176743	0.711222	Yes	rs8176743	0.999231	Yes	0.37656	chr9:133253728:A:T,chr9:133254260:G:A,chr9:133254328:C:T,chr9:133255354:C:T,chr9:133255801:C:T,chr9:133255928:C:G,chr9:133255935:G:T,chr9:133256028:C:T,chr9:133256074:G:A,chr9:133262254:C:T,chr9:133266772:C:T,chr9:133273734:C:T	NA	NA	No	No	Yes	No	0.102181
CLEC14A	CLEC14A_9_133153627_133543074	trans	1	10	0.262833	chr9:133264504:G:GAAACTGCC	rs60937319	9	133264504	GAAACTGCC	G	0.39387	0.027613	4.3e-46	0.7755	0.9805	Non-coding: trans	ABO	intron	chr9:133273983:A:G	0.985672	NA	NA	Yes	NA	NA	Yes	0.297393	chr9:133266456:T:C,chr9:133273983:A:G,chr9:133274414:A:G	NA	NA	No	No	Yes	No	0.263877
CLEC1A	CLEC1A_9_133045079_133549646	trans	1	14	0.146401	chr9:133256781:T:C	rs8176733	9	133256781	C	T	0.62189	0.027495	2.7e-113	0.2188	0.9969	Non-coding: trans	ABO	intron	chr9:133252613:G:C	0.954532	rs10901252	0.707925	Yes	rs10901252	0.996679	Yes	0.0356195	chr9:133255928:C:G,chr9:133256028:C:T	NA	NA	No	No	Yes	No	0.10225
CLEC1A	CLEC1A_9_133045079_133549646	trans	2	15	0.179146	chr9:133266456:T:C	rs2519093	9	133266456	C	T	0.3926	0.027669	1e-45	0.777	0.9808	Non-coding: trans	ABO	intron	chr9:133273983:A:G	0.996916	rs507666	0.99662	Yes	rs10901252	0.999497	Yes	0.461824	chr9:133266456:T:C,chr9:133273983:A:G,chr9:133274414:A:G	1	1	Yes	No	Yes	No	0.195493
CLEC1A	CLEC1A_12_10015359_10190854	cis	1	19	0.170621	chr12:10077861:C:T	rs7961483	12	10077861	T	C	-0.21222	0.027269	8.2e-16	0.2306	0.9327	Non-coding: cis target gene	CLEC1A	intron	chr12:10077861:C:T	1	rs7961483	1	Yes	rs7961483	1	Yes	0.170621	chr12:10077861:C:T	1	1	Yes	No	No	No	0.360214
CLEC1B	CLEC1B_8_105490600_105654672	trans	1	3	0.914281	chr8:105581434:T:C	rs6995272	8	105581434	T	C	0.161479	0.0228041	1.4e-12	0.5158	0.9858	Non-coding: trans	ZFPM2	intron	chr8:105569300:A:T	0.532552	rs6993770	0.332812	No	rs6993770	0.931707	No	0		NA	NA	No	No	No	No	0.488048
CLEC1B	CLEC1B_12_9715062_10038883	cis	1	2	0.631243	chr12:9998330:T:C	rs138360703	12	9998330	T	C	0.586509	0.0790264	1.2e-13	0.9744	0.7806	Non-synonymous: cis target gene	CLEC1B	missense	chr12:10003301:T:A	0.00722085	rs6488241	5.65598e-06	No	rs659928	1	No	0		1	0.5	No	Yes	Yes	No	2.94152e-05
CLEC4A	CLEC4A_1_161483518_161743770	trans	1	3	0.427114	chr1:161631946:G:A	rs34015117	1	161631946	A	G	-0.33226	0.04973	1e-11	0.0967	0.5775	Non-coding: trans	FCGR3B	5_prime_utr	chr1:161631205:C:T	0.000366121	rs200688856	0.000363394	No	rs200688856	1	No	0		0.999997	0.499052	No	No	No	No	0.00145647
CLEC4A	CLEC4A_12_8041563_8211535	cis	1	10	0.232243	chr12:8123452:A:T	rs4882913	12	8123452	T	A	-0.5334	0.074179	9.3e-13	0.9767	0.9979	Non-coding: cis non-target gene	.	intron	chr12:8062260:C:A	1	rs7295783	0.987308	Yes	rs117213717	1	Yes	0.28728	chr12:8118707:C:T,chr12:8118746:C:G,chr12:8123836:C:T	NA	NA	No	No	No	No	0.013493
CLEC4C	CLEC4C_2_110949418_111281189	trans	1	12	0.180795	chr2:111173844:T:C	rs726430	2	111173844	C	T	0.19911	0.026994	2.2e-15	0.2389	0.9682	Non-coding: trans	MIR4435-2HG	intron	chr2:111114320:G:A	1	rs58459876	0.999638	Yes	rs58459876	0.999965	Yes	0.593638	chr2:111165807:A:G,chr2:111166052:A:T,chr2:111173487:T:C,chr2:111173844:T:C	0.999999	1	Yes	No	No	No	0.183793
CLEC4C	CLEC4C_7_50175795_50332278	trans	1	8	0.223102	chr7:50270294:G:A	rs62447171	7	50270294	A	G	-0.27676	0.026206	2.5e-30	0.2439	0.9771	Intergenic: trans	.	downstream_gene	chr7:50268931:C:T	0.998031	rs876038	0.733487	Yes	rs876038	0.996793	Yes	0.527934	chr7:50268931:C:T,chr7:50269096:T:A,chr7:50269215:G:C	NA	NA	No	No	No	No	0.264574
CLEC4C	CLEC4C_12_7588836_7813147	cis	1	4	0.417794	chr12:7748398:T:C	rs7302014	12	7748398	C	T	0.63709	0.024923	7.9e-146	0.3038	0.9782	Non-coding: cis target gene	CLEC4C	intron	chr12:7703197:T:C	1	rs10845821	0.999881	Yes	12:7883435_TG_T	1	Yes	0.832282	chr12:7747588:C:T,chr12:7748398:T:C	1	1	Yes	No	No	No	0.393548
CLEC4C	CLEC4C_13_28014957_28312071	trans	1	2	0.913603	chr13:28024957:T:C	rs76080105	13	28024957	C	T	0.7738	0.12386	4.4e-11	0.0133	0.6311	Non-coding: trans	FLT3	splice_polypyrimidine_tract	chr13:28138606:T:C	0.00937583	rs7989654	1.69592e-06	No	rs76428106	1	No	0		0.5	1	No	No	No	No	2.93971e-05
CLEC4D	CLEC4D_1_160964049_161278699	trans	1	3	0.744569	chr1:161198214:C:T	rs33941127	1	161198214	T	C	-0.18016	0.022708	1.8e-17	0.5359	0.9972	Synonymous: trans	ADAMTS4	synonymous	chr1:161215268:G:T	0.984023	rs2070901	0.717944	Yes	rs2070901	0.995168	Yes	0.0670926	chr1:161215268:G:T	NA	NA	No	No	No	No	0.205441
CLEC4D	CLEC4D_12_8180419_8634457	cis	4	2	0.944274	chr12:8397570:T:C	rs1451929116	12	8397570	C	T	-0.54655	0.10168	2.9e-08	0.0195	0.6088	Intergenic: cis	LINC00937	upstream_gene	chr12:8536403:A:C	0.00113502	rs4242896	0.000154405	No	rs188875710	1	No	0		NA	NA	No	No	No	No	0.000805201
CLEC4D	CLEC4D_12_8180419_8634457	cis	2	6	0.324879	chr12:8513164:G:A	rs11045982	12	8513164	A	G	0.7487	0.048626	1.3e-55	0.0595	0.961	Non-coding: cis target gene	CLEC4D	intron	chr12:8513164:G:A	1	rs11045982	1	Yes	rs11045982	1	Yes	0.663387	chr12:8513164:G:A,chr12:8513522:A:T,chr12:8514205:T:A	1	1	Yes	No	No	No	0.191553
CLEC4D	CLEC4D_12_8180419_8634457	cis	1	6	0.283159	chr12:8538646:G:A	rs4562874	12	8538646	A	G	0.43664	0.022807	2.8e-85	0.544	0.9633	Non-coding: cis non-target gene	CLEC4E	intron	chr12:8536403:A:C	0.996694	rs4242896	0.9974	Yes	rs4242896	0.998954	Yes	0.455956	chr12:8536403:A:C,chr12:8537770:G:C	NA	NA	No	No	No	No	0.42986
CLEC4D	CLEC4D_12_8180419_8634457	cis	3	6	0.172567	chr12:8544032:CATCT:C	rs10607232	12	8544032	C	CATCT	-0.74806	0.038133	9.6e-90	0.0973	0.9722	Intergenic: cis	CLEC4E	upstream_gene	chr12:8540822:T:C	0.969974	rs11834597	0.990348	Yes	rs73049972	1	No	0		NA	NA	No	No	No	No	0.171728
CLEC4D	CLEC4D_19_51567906_51707535	trans	1	3	0.708588	chr19:51612392:G:C	rs3829655	19	51612392	C	G	-0.2365	0.022841	7.8e-30	0.5691	0.9685	Non-synonymous: trans	SIGLEC5	missense	chr19:51612691:C:G	0.0761859	rs872629	0.0845423	No	rs73050865	1	No	0		NA	NA	No	Yes	Yes	No	0.437053
CLEC4G	CLEC4G_9_133159469_133481085	trans	1	33	0.177971	chr9:133261703:A:G	rs687289	9	133261703	G	A	-0.32387	0.022938	2.7e-45	0.5608	1	Non-coding: trans	ABO	intron	chr9:133273813:C:T	0.973986	rs505922	0.983734	Yes	rs505922	0.993081	Yes	0.201191	chr9:133267960:T:C,chr9:133268030:G:A,chr9:133269015:C:T,chr9:133269461:T:C,chr9:133269828:T:C,chr9:133270061:G:A,chr9:133270615:A:G,chr9:133270797:T:A,chr9:133271745:T:C,chr9:133273813:C:T	NA	NA	No	No	Yes	No	0.343638
CLEC4G	CLEC4G_14_105389841_106291981	trans	1	42	0.100368	chr14:105525846:A:C	rs11624007	14	105525846	C	A	0.20707	0.024612	2.7e-17	0.4632	0.8928	Intergenic: trans	TMEM121	upstream_gene	NA	NA	NA	NA	No	NA	NA	No	0		1	0.475587	No	No	Yes	No	0.253194
CLEC4G	CLEC4G_19_7631772_7760162	cis	1	1	1	chr19:7731037:C:T	rs201366492	19	7731037	T	C	2.4337	0.11305	1.2e-104	0.0099	0.989	Non-synonymous: cis target gene	CLEC4G	missense	chr19:7715243:A:G	0.0144861	NA	NA	No	NA	NA	No	0		1	0.5	No	Yes	Yes	No	0
CLEC4M	CLEC4M_9_133045079_133593655	trans	2	25	0.0763955	chr9:133255801:C:T	rs8176749	9	133255801	T	C	0.60767	0.027023	3e-108	0.2186	0.9998	Synonymous: trans	ABO	synonymous	chr9:133256074:G:A	0.994279	rs8176741	0.987627	Yes	9:136138765_GCGCCCACCACTA_G	0.998459	Yes	0.186851	chr9:133254328:C:T,chr9:133255354:C:T,chr9:133255928:C:G,chr9:133256028:C:T,chr9:133256074:G:A	NA	NA	No	No	Yes	No	0.0795722
CLEC4M	CLEC4M_9_133045079_133593655	trans	1	1	0.997807	chr9:133257521:T:TC	rs8176719	9	133257521	TC	T	0.69817	0.022745	3.7e-201	0.436	0.994	Non-synonymous: trans	ABO	frameshift	chr9:133273813:C:T	0.960912	rs505922	0.886447	Yes	9:136138765_GCGCCCACCACTA_G	0.997057	No	0		NA	NA	No	Yes	Yes	No	0.364694
CLEC4M	CLEC4M_19_7687767_7895677	cis	1	1	0.995093	chr19:7707287:G:C	rs4804774	19	7707287	C	G	-0.41251	0.02634	1.3e-63	0.2982	0.85	Intergenic: cis	.	intergenic	chr19:7707287:G:C	1	rs4804774	1	Yes	rs4804774	1	Yes	0.995093	chr19:7707287:G:C	1	1	Yes	No	Yes	No	0.24794
CLEC4M	CLEC4M_19_7687767_7895677	cis	5	2	0.921801	chr19:7717072:G:GAC	rs140073588	19	7717072	G	GAC	0.27714	0.024316	2.8e-34	0.4496	0.8254	Intergenic: cis	.	intergenic	chr19:7716549:A:G	0.30403	NA	NA	No	NA	NA	No	0		NA	NA	No	No	Yes	No	0.133682
CLEC4M	CLEC4M_19_7687767_7895677	cis	6	5	0.278214	chr19:7737421:T:C	rs12973468	19	7737421	C	T	0.23133	0.025547	2.3e-20	0.2658	0.9691	Non-coding: cis non-target gene	.	intron	chr19:7737421:T:C	1	rs12973468	1	Yes	rs12973468	1	Yes	0.809564	chr19:7737421:T:C,chr19:7738210:C:T,chr19:7738291:T:C	0.997002	1	Yes	No	Yes	No	0.44946
CLEC4M	CLEC4M_19_7687767_7895677	cis	2	1	0.992342	chr19:7747650:A:G	rs2287886	19	7747650	G	A	0.29544	0.023753	6.3e-41	0.3182	0.9964	Intergenic: cis	CD209	upstream_gene	chr19:7748691:T:A	0.620701	rs7359874	0.567708	No	rs7359874	0.998063	No	0		1	1	Yes	No	Yes	No	0.356937
CLEC4M	CLEC4M_19_7687767_7895677	cis	3	5	0.404884	chr19:7765060:G:T	rs594793	19	7765060	T	G	-0.21854	0.030573	5.9e-16	0.164	0.9708	Non-coding: cis target gene	CLEC4M	intron	chr19:7766340:A:T	0.776316	rs868876	0.585087	No	rs868876	0.999359	No	0		NA	NA	No	No	Yes	No	0.444306
CLEC4M	CLEC4M_19_7687767_7895677	cis	4	4	0.38679	chr19:7769054:G:A	rs67057658	19	7769054	A	G	-0.19272	0.030641	2.2e-09	0.1602	0.98	Non-coding: cis target gene	CLEC4M	3_prime_utr	chr19:7772270:C:T	0.924707	rs8111374	0.380669	Yes	rs144977392	1	Yes	0.178639	chr19:7772270:C:T	NA	NA	No	No	Yes	No	0.162725
CLEC5A	CLEC5A_7_141489345_142006168	cis	4	16	0.19743	chr7:141899337:C:T	rs376574318	7	141899337	T	C	0.45088	0.045323	1.5e-23	0.0652	0.9868	Intergenic: cis	.	intergenic	chr7:141902513:ATTACT:A	0.146331	rs782200816	0.106736	No	rs150774607	1	Yes	0.0123593	chr7:141913763:C:T	NA	NA	No	No	Yes	No	0.0282542
CLEC5A	CLEC5A_7_141489345_142006168	cis	3	2	0.887338	chr7:141928869:T:C	rs117888214	7	141928869	C	T	0.42162	0.037765	3.7e-29	0.0985	0.9932	Non-coding: cis target gene	CLEC5A	3_prime_utr	chr7:141961650:A:C	0.116003	rs6962383	3.68339e-05	No	rs150774607	1	No	0		1	0.5	No	No	Yes	No	0.00022051
CLEC5A	CLEC5A_7_141489345_142006168	cis	2	1	1	chr7:141935890:G:T	rs117965702	7	141935890	T	G	-2.3953	0.20984	1e-30	0.0029	0.9949	Non-synonymous: cis target gene	CLEC5A	stop_gained	chr7:141961650:A:C	0.00278038	NA	NA	No	NA	NA	No	0		1	0.5	No	Yes	Yes	No	0
CLEC5A	CLEC5A_7_141489345_142006168	cis	1	13	0.114489	chr7:141953837:T:C	rs7794708	7	141953837	C	T	-0.25948	0.025709	5e-24	0.6795	0.8885	Non-coding: cis non-target gene	MGAM	intron	chr7:141961650:A:C	0.419602	rs6962383	0.968909	Yes	rs150774607	1	No	0		NA	NA	No	No	Yes	No	0.305474
CLEC5A	CLEC5A_20_1397043_1786945	trans	1	16	0.215825	chr20:1628034:C:A	rs67499412	20	1628034	A	C	-0.28471	0.028658	1.1e-23	0.1957	0.9771	Intergenic: trans	SIRPG	downstream_gene	chr20:1558519:C:T	0.712635	rs118062269	0.270642	No	rs118062269	0.738901	Yes	0.0317013	chr20:1615827:A:G	NA	NA	No	No	No	No	0.12214
CLEC6A	CLEC6A_12_8370013_8577691	cis	2	26	0.0559125	chr12:8483843:G:A	rs75944521	12	8483843	A	G	-0.78682	0.13024	1.5e-09	0.0083	0.9092	Intergenic: cis	RNU6-275P	upstream_gene	chr12:8453927:C:A	0.949296	rs11045427	0.835244	Yes	rs117044849	1	Yes	0.102429	chr12:8449828:T:A,chr12:8453927:C:A	NA	NA	No	No	No	No	0.18964
CLEC6A	CLEC6A_12_8370013_8577691	cis	1	8	0.272041	chr12:8540823:T:TTCTC	rs58920673	12	8540823	TTCTC	T	0.17978	0.023016	4.9e-15	0.5443	0.9571	Non-coding: cis non-target gene	CLEC4E	5_prime_utr	chr12:8541671:T:G	0.64417	NA	NA	No	NA	NA	No	0		NA	NA	No	No	No	No	0.428419
CLEC6A	CLEC6A_19_51511370_51702221	trans	1	3	0.343602	chr19:51628762:A:G	rs62115012	19	51628762	G	A	-0.1895	0.022648	4.5e-17	0.4848	0.9799	Non-coding: trans	SIGLEC5	intron	chr19:51627385:C:A	0.0617738	rs872629	0.00336005	No	rs872629	0.98999	No	0		1	0.0847624	No	No	No	No	0.0325657
CLEC7A	CLEC7A_12_9111143_10317258	cis	1	77	0.0415082	chr12:10106084:T:G	rs7314451	12	10106084	G	T	0.38229	0.024205	2.5e-56	0.334	0.9619	Non-coding: cis non-target gene	CLEC1A	intron	chr12:10094960:ATCAGTAACTCAT:A	0.917066	rs17734799	0.256985	Yes	rs751017705	0.993718	Yes	0.4162	chr12:10081053:C:T,chr12:10088954:C:A,chr12:10093697:T:C,chr12:10093715:C:T,chr12:10093832:C:T,chr12:10093885:A:T,chr12:10094076:T:C,chr12:10094112:A:C,chr12:10094454:G:A,chr12:10094481:G:A,chr12:10094518:A:T,chr12:10094538:C:T,chr12:10094759:G:A,chr12:10094895:T:A,chr12:10095133:T:C,chr12:10095230:A:G,chr12:10095447:A:G,chr12:10095548:A:G,chr12:10095690:C:T,chr12:10095762:A:T,chr12:10095998:T:C,chr12:10096041:G:T,chr12:10096328:C:A,chr12:10096365:A:T,chr12:10096401:T:C,chr12:10096431:T:C,chr12:10096499:T:C,chr12:10096530:T:C,chr12:10096546:T:C,chr12:10096605:C:A,chr12:10096759:C:T,chr12:10096914:G:A,chr12:10097767:G:A,chr12:10097824:A:G,chr12:10097962:T:TAATAAATAGA,chr12:10098130:G:A,chr12:10098339:G:T,chr12:10098558:T:A,chr12:10098688:C:T,chr12:10098846:C:G,chr12:10099051:A:G,chr12:10099173:A:T,chr12:10099342:C:T,chr12:10099393:T:C,chr12:10099609:A:G,chr12:10099910:G:C	NA	NA	No	No	Yes	No	0.345786
CLEC7A	CLEC7A_12_9111143_10317258	cis	3	1	0.975415	chr12:10122910:C:A	rs11053607	12	10122910	A	C	0.62443	0.037088	1.4e-63	0.1034	0.9712	Non-coding: cis target gene	CLEC7A	intron	chr12:10136565:A:T	0.277362	rs11053628	0.119465	No	rs183908514	1	No	0		1	0.971703	Yes	No	Yes	No	0.00333755
CLEC7A	CLEC7A_12_9111143_10317258	cis	2	5	0.320053	chr12:10136514:T:G	rs11053627	12	10136514	G	T	-0.25714	0.026902	1.2e-21	0.2612	0.882	Intergenic: cis	.	intergenic	chr12:10136565:A:T	0.998601	rs11053628	0.999921	Yes	rs183908514	1	Yes	1	chr12:10130137:T:C,chr12:10131763:T:A,chr12:10132453:G:A,chr12:10136514:T:G,chr12:10136565:A:T	1	0.990618	Yes	No	Yes	No	0.0194358
CLGN	CLGN_4_140100201_140865979	cis	1	5	0.778359	chr4:140405190:T:A	rs7695076	4	140405190	A	T	1.0046	0.026646	0	0.2294	0.975	Non-coding: cis target gene	CLGN	intron	chr4:140427594:G:T	0.994292	NA	NA	Yes	NA	NA	No	0		NA	NA	No	No	No	No	0.183667
CLMP	CLMP_11_122930898_123272285	cis	2	31	0.121689	chr11:123063042:C:G	rs11218942	11	123063042	G	C	-0.4658	0.030661	4.6e-52	0.1745	0.942	Non-coding: cis non-target gene	HSPA8	5_prime_utr	chr11:123073094:T:C	0.991935	rs11219031	0.0313323	Yes	rs11218951	1	Yes	0.762266	chr11:123072823:TAGTG:T,chr11:123073094:T:C,chr11:123073332:TC:T,chr11:123074061:C:T,chr11:123074319:C:T,chr11:123074570:T:C,chr11:123075634:T:G,chr11:123077416:C:T,chr11:123078110:A:AG,chr11:123078117:A:G,chr11:123078666:A:G,chr11:123078932:C:T,chr11:123081776:C:A,chr11:123082593:G:A,chr11:123082716:T:TTTTCCTGCC,chr11:123083303:G:A,chr11:123084694:C:T,chr11:123085163:G:A,chr11:123086056:T:C,chr11:123086354:G:A,chr11:123087196:GC:G,chr11:123088098:T:C,chr11:123093646:G:A,chr11:123093886:A:C,chr11:123095198:G:A,chr11:123096137:C:T	NA	NA	No	No	Yes	No	0.0176156
CLMP	CLMP_11_122930898_123272285	cis	1	11	0.458287	chr11:123190640:T:C	rs878296	11	123190640	C	T	0.37001	0.023812	3.8e-54	0.5732	0.8959	Non-coding: cis target gene	CLMP	intron	chr11:123194975:C:T	0.980538	rs2302605	0.987776	Yes	rs2302605	0.996227	Yes	0.141187	chr11:123192354:C:G	1	1	Yes	No	Yes	No	0.449953
CLPS	CLPS_6_32881901_37561935	cis	1	3	0.681808	chr6:35780309:G:T	rs7753322	6	35780309	T	G	0.74013	0.023662	4.9e-214	0.3223	0.9751	Intergenic: cis	CLPSL2	downstream_gene	chr6:35790365:T:C	0.402401	rs9470096	0.40602	No	rs113433762	1	No	0		NA	NA	No	No	No	No	0.316606
CLPS	CLPS_6_32881901_37561935	cis	3	3	0.635072	chr6:35790365:T:C	rs9470096	6	35790365	C	T	0.92103	0.03325	4.5e-169	0.1896	0.7268	Non-coding: cis target gene	CLPSL1	intron	chr6:35790365:T:C	1	rs9470096	1	Yes	rs9470096	1	Yes	0.635072	chr6:35790365:T:C	NA	NA	No	No	No	No	0.167104
CLPS	CLPS_6_32881901_37561935	cis	2	1	0.983975	chr6:35796051:T:C	rs6457854	6	35796051	C	T	0.58627	0.056039	9.6e-26	0.0536	0.7815	Non-coding: cis target gene	CLPS	intron	chr6:35793907:C:A	0.27778	rs2817013	0.630552	No	rs376687578	0.99353	No	0		NA	NA	No	No	No	No	0.251312
CLPS	CLPS_6_32881901_37561935	cis	4	1	0.998539	chr6:35938661:C:T	rs16868725	6	35938661	T	C	0.49668	0.036836	2.7e-41	0.1036	0.9967	Intergenic: cis	SLC26A8	downstream_gene	chr6:35785450:T:C	0.0376571	rs9470096	0.000259707	No	rs143224792	1	No	0		NA	NA	No	No	No	No	0.000499765
CLSTN2	CLSTN2_3_139680395_140070231	cis	3	21	0.0981174	chr3:139752484:T:G	rs10460846	3	139752484	G	T	-0.035447	0.02284	0.12	0.5829	0.9714	Non-coding: cis non-target gene	COPB2-DT	intron	chr3:139775663:A:T	0.224234	3:139468614_AT_A	0.215572	No	rs11714026	0.9999	No	0		NA	NA	No	No	No	No	0.229053
CLSTN2	CLSTN2_3_139680395_140070231	cis	2	18	0.111926	chr3:139784107:C:A	rs80230352	3	139784107	A	C	-0.082159	0.027181	0.0025	0.223	0.9667	Intergenic: cis	COPB2-DT	downstream_gene	chr3:139775663:A:T	0.974015	rs11710391	0.49091	Yes	rs1562492	1	Yes	0.013873	chr3:139780936:GC:G	NA	NA	No	No	No	No	0.17088
CLSTN2	CLSTN2_3_139680395_140070231	cis	1	2	0.677211	chr3:139893404:C:A	rs72632308	3	139893404	A	C	-0.3286	0.02449	4.8e-41	0.333	0.9514	Intergenic: cis	.	intergenic	chr3:139893823:GTGGGGAAAC:G	0.940455	rs774785270	0.967689	Yes	rs145123750	1	No	0		NA	NA	No	No	No	No	0.221339
CLSTN2	CLSTN2_3_140550356_140889240	cis	1	12	0.130698	chr3:140704072:C:A	rs12493620	3	140704072	A	C	-0.2384	0.025358	5.4e-21	0.2782	0.952	Intergenic: cis	TRIM42	downstream_gene	chr3:140636612:T:C	0.257615	rs1690865	0.536602	No	rs76850340	0.997051	No	0		NA	NA	No	No	No	No	0.448295
CLSTN3	CLSTN3_9_133153627_133543074	trans	1	11	0.164142	chr9:133278860:T:C	rs649129	9	133278860	T	C	-0.28869	0.027711	8.4e-26	0.2266	0.9633	Intergenic: trans	ABO	upstream_gene	chr9:133266456:T:C	0.993737	NA	NA	Yes	NA	NA	Yes	0.187159	chr9:133266456:T:C,chr9:133273983:A:G,chr9:133274414:A:G,chr9:133276163:T:TGGTGCAGGCGCAGGAAAAAATTGTGGCAATTCCTCA	NA	NA	No	No	No	No	0.309138
CLSTN3	CLSTN3_12_6950457_7449213	cis	2	1	0.99914	chr12:7131705:C:T	rs2167285	12	7131705	C	T	0.30455	0.026049	5.8e-32	0.2429	0.9946	Non-coding: cis target gene	CLSTN3	intron	chr12:7131705:C:T	1	rs2167285	1	Yes	rs2167285	1	Yes	0.99914	chr12:7131705:C:T	1	1	Yes	No	No	No	0.435643
CLSTN3	CLSTN3_12_6950457_7449213	cis	1	1	0.970132	chr12:7131744:C:CGCCTCCTA	rs4013721	12	7131744	CGCCTCCTA	C	-0.2511	0.023558	1.1e-26	0.3791	0.9652	Non-coding: cis target gene	CLSTN3	intron	chr12:7122985:G:C	0.785366	rs11053853	0.66749	No	rs142150232	1	No	0		NA	NA	No	No	No	No	0.138414
CLUL1	CLUL1_18_499302_628201	cis	1	1	1	chr18:596992:T:G	rs73942572	18	596992	G	T	-0.85874	0.026684	4.9e-228	0.2619	0.9001	Non-coding: cis target gene	CLUL1	5_prime_utr	chr18:597146:G:A	0.566889	rs72865419	0.84079	Yes	rs140607053	1	No	0		NA	NA	No	No	No	No	0.00379089
CNDP1	CNDP1_18_74445864_74792562	cis	2	26	0.0856396	chr18:74506035:GC:G	rs35061137	18	74506035	G	GC	-0.15809	0.024854	2e-10	0.2983	0.9762	Non-coding: cis non-target gene	CNDP2	intron	chr18:74510230:A:G	0.922006	rs8084058	0.366652	Yes	rs187461099	1	No	0		NA	NA	No	No	Yes	No	0.19069
CNDP1	CNDP1_18_74445864_74792562	cis	1	1	1	chr18:74542150:G:A	rs78939422	18	74542150	A	G	-1.4581	0.064076	1.3e-114	0.0358	0.9112	Non-coding: cis target gene	CNDP1	intron	chr18:74542150:G:A	1	rs78939422	1	Yes	rs78939422	1	Yes	1	chr18:74542150:G:A	1	0.5	No	No	Yes	No	0.00292552
CNDP1	CNDP1_18_74445864_74792562	cis	5	3	0.392749	chr18:74549249:A:G	rs4891560	18	74549249	G	A	-0.20133	0.041544	1.3e-06	0.0841	0.9498	Non-coding: cis target gene	CNDP1	intron	chr18:74551466:C:T	0.999156	rs17089382	0.995424	Yes	rs140836083	1	Yes	0.999973	chr18:74549249:A:G,chr18:74550725:T:C,chr18:74551466:C:T	NA	NA	No	No	Yes	No	0.109904
CNDP1	CNDP1_18_74445864_74792562	cis	4	2	0.632499	chr18:74551264:A:AT	rs139493874	18	74551264	AT	A	0.41685	0.043994	2.7e-21	0.088	0.8112	Non-coding: cis target gene	CNDP1	intron	chr18:74549357:T:C	0.927828	rs62099909	0.98796	Yes	rs187461099	1	Yes	0.343082	chr18:74551277:A:G	NA	NA	No	No	Yes	No	0.212325
CNDP1	CNDP1_18_74445864_74792562	cis	3	2	0.911767	chr18:74565502:T:C	rs58692747	18	74565502	C	T	-0.1346	0.023637	1.2e-08	0.442	0.9199	Non-coding: cis target gene	CNDP1	intron	chr18:74565502:T:C	1	rs58692747	1	Yes	rs58692747	1	Yes	0.911767	chr18:74565502:T:C	1	1	Yes	No	Yes	No	0.216133
CNDP1	CNDP1_18_74445864_74792562	cis	7	6	0.488956	chr18:74576370:G:A	rs7505555	18	74576370	A	G	0.14096	0.034081	3.5e-05	0.1447	0.8885	Non-coding: cis target gene	CNDP1	intron	chr18:74576370:G:A	1	rs7505555	1	Yes	rs7505555	1	Yes	0.488956	chr18:74576370:G:A	0.999999	1	Yes	No	Yes	No	0.154696
CNDP1	CNDP1_18_74445864_74792562	cis	6	3	0.52785	chr18:74576973:G:A	rs62621182	18	74576973	A	G	-0.35532	0.06254	1.3e-08	0.0334	0.9953	Non-synonymous: cis target gene	CNDP1	missense	chr18:74571495:T:G	0.0271792	rs12964454	0.00445839	No	rs140836083	1	No	0		NA	NA	No	Yes	Yes	No	0.00872008
CNP	CNP_17_41776380_42253579	cis	1	163	0.112083	chr17:41868616:G:A	rs12946315	17	41868616	G	A	-0.18465	0.029655	4.7e-10	0.241	0.7934	Non-coding: cis non-target gene	ACLY	intron	chr17:41945900:CA:C	0.857171	NA	NA	Yes	NA	NA	Yes	0.117973	chr17:41940220:G:A,chr17:41941933:T:C,chr17:41945900:CA:C,chr17:41951679:T:C,chr17:41953383:T:TATG,chr17:41962031:G:A,chr17:41962999:G:A,chr17:41966789:C:T,chr17:41971811:G:A	NA	NA	No	No	Yes	No	0.104257
CNPY4	CNPY4_6_27561072_33902801	trans	2	104	0.0276584	chr6:28717545:TC:T	rs200692371	6	28717545	T	TC	-0.26159	0.039837	1.9e-11	0.0937	0.9287	Intergenic: trans	.	intergenic	NA	NA	NA	NA	No	NA	NA	No	0		0.499143	0.991648	No	No	No	No	0.118329
CNPY4	CNPY4_6_27561072_33902801	trans	1	177	0.0131491	chr6:32618504:C:G	rs28383275	6	32618504	G	C	0.30387	0.043494	1.5e-12	0.0771	0.9403	Intergenic: trans	.	intergenic	NA	NA	NA	NA	No	NA	NA	No	0		NA	NA	No	No	No	No	0.130963
CNPY4	CNPY4_7_98837593_101120339	cis	2	30	0.295637	chr7:100107204:A:G	rs1050542	7	100107204	G	A	-0.29591	0.03606	1.6e-16	0.8805	0.9351	Non-coding: cis non-target gene	TAF6	3_prime_utr	chr7:100147962:T:G	0.00632308	rs144305120	0.0550562	No	rs114198920	0.99963	No	0		0.999924	0.944085	Yes	No	Yes	No	0.431729
CNPY4	CNPY4_7_98837593_101120339	cis	1	1	0.99938	chr7:100147962:T:G	rs144305120	7	100147962	G	T	-0.57365	0.052746	1.2e-27	0.05	0.9411	Intergenic: cis	LAMTOR4	upstream_gene	chr7:100147962:T:G	1	rs144305120	1	Yes	rs144305120	1	Yes	0.99938	chr7:100147962:T:G	1	1	Yes	No	Yes	No	0.0727431
CNST	CNST_14_94487391_94527387	trans	1	10	0.164129	chr14:94502364:G:A	rs7159023	14	94502364	A	G	-0.32264	0.052089	8.5e-10	0.0498	0.98	Non-coding: trans	SERPINA12	intron	NA	NA	NA	NA	No	NA	NA	No	0		0.999997	0.32246	No	No	No	No	0.0134809
CNTN1	CNTN1_12_39112377_41899371	cis	1	23	0.250956	chr12:40719795:A:T	rs11178049	12	40719795	T	A	-0.44291	0.02307	8.4e-86	0.484	0.9415	Non-coding: cis target gene	CNTN1	intron	chr12:40677277:G:A	0.97714	rs11177750	0.972882	Yes	rs191161195	1	Yes	0.0222333	chr12:40677277:G:A	NA	NA	No	No	No	No	0.131532
CNTN1	CNTN1_12_39112377_41899371	cis	2	7	0.579561	chr12:40792793:A:C	rs11178396	12	40792793	C	A	0.43419	0.026806	4.7e-62	0.2406	0.9583	Non-coding: cis target gene	CNTN1	intron	chr12:40774447:G:A	0.592324	rs537481140	0.329992	No	rs79496732	0.996656	Yes	0.0839102	chr12:40761198:T:C	NA	NA	No	No	No	No	0.354462
CNTN1	CNTN1_16_49105_788782	trans	1	16	0.100884	chr16:376476:T:C	rs2071916	16	376476	C	T	-0.38951	0.024143	8.7e-65	0.3191	0.9791	Non-coding: trans	PGAP6	intron	chr16:376476:T:C	1	rs2071916	1	Yes	rs2071916	1	Yes	0.605597	chr16:376476:T:C,chr16:377309:G:A,chr16:377349:C:A,chr16:377784:G:A,chr16:377820:C:T,chr16:377866:T:C,chr16:377925:T:C,chr16:378001:A:C,chr16:379951:T:C	1	1	Yes	No	Yes	No	0.433186
CNTN2	CNTN2_1_204341885_205596728	cis	1	1	0.999991	chr1:205033342:C:G	rs7537464	1	205033342	G	C	1.1019	0.046814	1.1e-122	0.0675	0.9393	Intergenic: cis	.	intergenic	chr1:205030215:C:T	0.380519	rs80296066	0.98514	Yes	rs112511985	1	No	0		NA	NA	No	No	No	No	0.0436585
CNTN2	CNTN2_1_204341885_205596728	cis	2	1	0.998264	chr1:205059453:C:G	rs2305278	1	205059453	G	C	-0.27188	0.023478	6.8e-31	0.3916	0.9735	Non-coding: cis target gene	CNTN2	intron	chr1:205055445:C:T	0.731932	rs4950978	0.774152	No	rs112511985	1	No	0		NA	NA	No	No	No	No	0.177435
CNTN2	CNTN2_1_204341885_205596728	cis	3	1	1	chr1:205133605:T:C	rs149408919	1	205133605	C	T	0.089203	0.093718	0.33	0.0169	0.8859	Intergenic: cis	.	upstream_gene	chr1:205055445:C:T	0.0138868	rs1042831	4.43063e-05	No	rs72753439	1	No	0		NA	NA	No	No	No	No	0.000102984
CNTN3	CNTN3_3_74328495_74361638	cis	1	1	1	chr3:74349218:A:G	rs549560	3	74349218	G	A	-0.26451	0.023758	9.2e-29	0.3738	0.9771	Non-coding: cis target gene	CNTN3	intron	chr3:74349218:A:G	1	rs549560	1	Yes	rs549560	1	Yes	1	chr3:74349218:A:G	1	1	Yes	No	No	No	0.301047
CNTN3	CNTN3_3_74460570_75173479	cis	1	13	0.132773	chr3:74557884:G:A	rs2068738	3	74557884	A	G	-0.63923	0.044999	9.5e-46	0.9271	0.9093	Non-coding: cis target gene	CNTN3	intron	chr3:74557869:A:G	0.999314	rs4677414	0.991447	Yes	rs77681853	1	Yes	0.127966	chr3:74557869:A:G	NA	NA	No	No	No	No	0.072547
CNTN3	CNTN3_3_74460570_75173479	cis	2	9	0.421008	chr3:74606190:G:A	rs1345176	3	74606190	A	G	-0.23053	0.025603	2.3e-19	0.2577	0.9849	Non-coding: cis target gene	CNTN3	intron	chr3:74571674:C:T	0.100445	rs4677414	0.366703	No	rs77681853	0.998601	No	0		NA	NA	No	No	No	No	0.0772105
CNTN4	CNTN4_3_1554093_2394420	cis	1	1	1	chr3:2098694:C:A	rs13071423	3	2098694	A	C	0.33035	0.024097	4.3e-43	0.4295	0.8606	Intergenic: cis	CNTN4	upstream_gene	chr3:2098694:C:A	1	rs13071423	1	Yes	rs13071423	1	Yes	1	chr3:2098694:C:A	1	1	Yes	No	No	No	0.188342
CNTN4	CNTN4_3_2948830_3067678	cis	1	3	0.876102	chr3:3056357:G:C	rs163352	3	3056357	C	G	-0.34713	0.033115	1.8e-25	0.8661	0.9832	Non-coding: cis target gene	CNTN4	3_prime_utr	chr3:3056357:G:C	1	rs163352	1	Yes	rs163352	1	Yes	0.876102	chr3:3056357:G:C	1	1	Yes	No	No	No	0.187743
CNTN5	CNTN5_9_94122826_94659597	trans	1	89	0.0540473	chr9:94311897:A:G	rs9409720	9	94311897	G	A	-0.22085	0.023715	1.4e-21	0.6207	0.9793	Intergenic: trans	.	intergenic	chr9:94320761:G:A	0.949996	rs12235493	0.0840838	Yes	rs59871876	0.978145	Yes	0.220578	chr9:94305167:C:T,chr9:94305279:G:A,chr9:94305505:G:A,chr9:94305588:C:T,chr9:94306276:C:G,chr9:94306657:A:C,chr9:94314531:C:G,chr9:94320417:G:A,chr9:94320761:G:A	NA	NA	No	No	Yes	No	0.339843
CNTN5	CNTN5_11_97550436_97809993	trans	1	13	0.402305	chr11:97738886:C:T	rs7113765	11	97738886	T	C	0.16022	0.025203	1.7e-10	0.6891	0.8981	Intergenic: trans	.	intergenic	chr11:97741873:C:A	0.723271	rs11212530	0.590293	No	rs11603467	1	No	0		NA	NA	No	No	No	No	0.212343
CNTN5	CNTN5_11_99004120_99669700	cis	4	6	0.334145	chr11:99021939:T:C	rs11218076	11	99021939	C	T	-0.1673	0.027174	6.7e-10	0.2278	0.9418	Non-coding: cis target gene	CNTN5	intron	chr11:99185826:C:A	0.0244622	rs4754573	0.00415352	No	rs4754573	1	No	0		NA	NA	No	No	No	No	0.0170548
CNTN5	CNTN5_11_99004120_99669700	cis	2	10	0.247609	chr11:99064881:C:T	rs35891335	11	99064881	T	C	0.38253	0.040884	3.9e-21	0.0856	0.9687	Non-coding: cis target gene	CNTN5	intron	chr11:99066472:C:T	0.970084	rs12573918	0.952346	Yes	rs12573918	0.999481	Yes	0.109383	chr11:99065410:A:G,chr11:99066472:C:T,chr11:99067894:A:G	NA	NA	No	No	No	No	0.303064
CNTN5	CNTN5_11_99004120_99669700	cis	3	8	0.612347	chr11:99348664:G:C	rs57523751	11	99348664	C	G	0.20126	0.027956	5.7e-13	0.2152	0.9286	Non-coding: cis target gene	CNTN5	intron	chr11:99184351:G:T	0.0356748	rs3990882	0.128807	No	rs72983743	1	No	0		NA	NA	No	No	No	No	0.0715988
CNTN5	CNTN5_11_99004120_99669700	cis	1	2	0.903594	chr11:99508388:G:A	rs35955935	11	99508388	A	G	0.27001	0.023811	8.7e-30	0.4214	0.945	Non-coding: cis target gene	CNTN5	intron	chr11:99505624:C:A	0.977196	rs61894112	0.69505	Yes	rs61894112	0.996457	Yes	0.0892714	chr11:99505624:C:A	NA	NA	No	No	No	No	0.22413
CNTN5	CNTN5_11_99877311_100214703	cis	1	21	0.187067	chr11:100012946:A:T	rs12806121	11	100012946	T	A	0.25567	0.033368	1.2e-14	0.1496	0.9128	Non-coding: cis target gene	CNTN5	intron	chr11:100032512:T:C	0.92355	rs35003791	0.989009	Yes	rs35003791	0.995001	Yes	0.0994379	chr11:100018328:A:C,chr11:100021920:C:G,chr11:100032512:T:C,chr11:100041734:T:G,chr11:100056023:T:G,chr11:100056024:C:G,chr11:100056376:C:G	NA	NA	No	No	No	No	0.0797082
CNTN5	CNTN5_11_100395397_100944185	cis	1	19	0.227882	chr11:100597556:G:C	rs7105522	11	100597556	C	G	0.2759	0.027078	1.7e-24	0.2353	0.9475	Intergenic: cis	.	intergenic	chr11:100561714:C:G	0.0588437	rs7947335	0.0143433	No	rs7947335	0.309619	No	0		1	0.999972	Yes	No	No	No	0.0952899
CNTNAP2	CNTNAP2_7_145272972_146483826	cis	3	15	0.142858	chr7:145505902:T:G	rs60254207	7	145505902	G	T	0.49496	0.023969	1.6e-94	0.3593	0.9625	Intergenic: cis	.	intergenic	chr7:145497562:G:GT	0.976879	rs531997238	0.998846	Yes	rs6952800	0.99961	Yes	0.741557	chr7:145494336:G:A,chr7:145494424:G:A,chr7:145495187:C:A,chr7:145495224:A:C,chr7:145495537:T:C,chr7:145495986:G:A,chr7:145505018:A:T,chr7:145505902:T:G,chr7:145507248:G:A,chr7:145507259:T:C,chr7:145508942:A:G	NA	NA	No	No	No	No	0.290111
CNTNAP2	CNTNAP2_7_145272972_146483826	cis	1	49	0.0665247	chr7:145669271:G:C	rs6464691	7	145669271	C	G	-0.58145	0.023247	8.1e-138	0.5488	0.9415	Non-coding: cis non-target gene	.	intron	chr7:145668909:A:G	0.999786	rs7810370	0.999123	Yes	rs7810370	1	Yes	0.199328	chr7:145666089:G:C,chr7:145667344:G:A,chr7:145668447:A:C,chr7:145668909:A:G,chr7:145670452:C:T,chr7:145670726:A:C,chr7:145671586:G:C,chr7:145671613:T:G,chr7:145673269:T:G	NA	NA	No	No	No	No	0.287499
CNTNAP2	CNTNAP2_7_145272972_146483826	cis	2	5	0.268248	chr7:146109688:C:T	rs1526075	7	146109688	T	C	0.23567	0.025163	6.5e-21	0.6578	0.8899	Intergenic: cis	.	intergenic	chr7:146116762:G:A	0.993188	rs2462603	0.826833	Yes	rs2462603	0.994761	Yes	0.114551	chr7:146116762:G:A	NA	NA	No	No	No	No	0.452345
COCH	COCH_14_30731855_30784260	cis	1	1	1	chr14:30773645:A:C	rs179524	14	30773645	C	A	-0.26921	0.025173	1.1e-26	0.2855	0.9841	Non-coding: cis non-target gene	.	intron	chr14:30773645:A:C	1	rs179524	1	Yes	rs179524	1	Yes	1	chr14:30773645:A:C	1	1	Yes	No	No	No	0.222609
COCH	COCH_14_30798330_30887304	cis	3	5	0.368916	chr14:30804663:A:T	rs17097364	14	30804663	T	A	-0.11397	0.023244	9.3e-07	0.4845	0.9228	Non-coding: cis non-target gene	.	intron	chr14:30800175:G:T	0.954368	rs73264730	0.998469	Yes	rs73264730	0.999402	Yes	0.974287	chr14:30800175:G:T,chr14:30800542:CCAAT:C,chr14:30802281:A:G,chr14:30804336:C:T,chr14:30804663:A:T	NA	NA	No	No	No	No	0.198229
COCH	COCH_14_30798330_30887304	cis	1	16	0.136158	chr14:30828199:C:T	rs12586196	14	30828199	C	T	0.26621	0.024466	1.4e-27	0.3738	0.9244	Intergenic: cis	.	intergenic	chr14:30809124:A:C	0.569791	rs41427246	0.420593	No	rs116359827	1	No	0		NA	NA	No	No	No	No	0.475201
COCH	COCH_14_30798330_30887304	cis	2	3	0.472856	chr14:30873965:T:G	rs8015095	14	30873965	G	T	0.38049	0.039195	2.7e-22	0.0912	0.9926	Intergenic: cis	COCH	upstream_gene	chr14:30874288:G:A	0.799859	rs28400019	0.381868	No	rs116359827	0.984502	Yes	0.342807	chr14:30874288:G:A	NA	NA	No	No	No	No	0.242123
COL15A1	COL15A1_9_98921677_99102028	cis	1	11	0.544004	chr9:98987661:A:T	rs2075665	9	98987661	T	A	0.19726	0.022751	4e-18	0.4638	0.9702	Non-coding: cis target gene	COL15A1	intron	chr9:98991227:A:G	0.722921	rs10988485	0.991619	Yes	rs10988485	0.99864	Yes	0.149375	chr9:98979687:A:T,chr9:98980525:T:C,chr9:98988223:G:A,chr9:98988825:C:A,chr9:98990202:G:A	NA	NA	No	No	Yes	No	0.377957
COL15A1	COL15A1_9_98921677_99102028	cis	2	25	0.0699175	chr9:99060020:C:T	rs7031588	9	99060020	C	T	-0.18937	0.023818	1.6e-15	0.4431	0.9392	Non-coding: cis target gene	COL15A1	intron	chr9:99067917:G:A	0.78952	rs4742756	0.840298	Yes	rs10988696	0.986311	Yes	0.421347	chr9:99067917:G:A,chr9:99068831:G:A,chr9:99068987:A:G,chr9:99069248:TATTGTA:T,chr9:99069497:G:A,chr9:99070160:G:A,chr9:99072602:C:A,chr9:99072883:C:A,chr9:99073944:C:T,chr9:99073963:G:A,chr9:99074504:G:A,chr9:99081443:G:T	NA	NA	No	No	Yes	No	0.198602
COL18A1	COL18A1_21_45411017_45513276	cis	1	6	0.299828	chr21:45445445:G:A	rs11909509	21	45445445	A	G	-0.19985	0.029948	2.5e-11	0.1745	0.9892	Non-coding: cis target gene	COL18A1	intron	chr21:45476544:T:G	0.682629	rs80289899	0.963576	Yes	rs80289899	0.995282	Yes	0.912103	chr21:45442014:G:A,chr21:45445445:G:A,chr21:45450644:G:A,chr21:45456259:C:T,chr21:45459774:C:G	0.99998	1	Yes	No	No	No	0.205492
COL24A1	COL24A1_1_85982068_86296686	cis	1	3	0.374996	chr1:86155770:T:G	rs12076366	1	86155770	G	T	-0.24858	0.026505	6.7e-21	0.2453	0.982	Non-coding: cis target gene	COL24A1	intron	chr1:86150656:T:C	0.887203	rs11161756	0.985761	Yes	rs11161756	0.996801	No	0		1	1	Yes	No	No	No	0.0871662
COL28A1	COL28A1_7_7106526_7830520	cis	2	5	0.699807	chr7:7431140:G:A	rs10486161	7	7431140	A	G	-0.47318	0.028562	5.2e-62	0.1946	0.9713	Non-coding: cis target gene	COL28A1	intron	chr7:7472035:A:G	0.390468	rs58115252	0.518711	No	rs11972066	0.990849	No	0		NA	NA	No	No	No	No	0.119886
COL28A1	COL28A1_7_7106526_7830520	cis	3	2	0.892719	chr7:7495348:G:A	rs13312659	7	7495348	G	A	0.36601	0.02414	2.6e-52	0.3491	0.9406	Non-coding: cis target gene	COL28A1	intron	chr7:7497475:T:C	0.433686	rs80014938	0.426651	No	7:7597571_GA_G	1	No	0		1	1	Yes	No	No	No	0.289851
COL28A1	COL28A1_7_7106526_7830520	cis	1	3	0.420663	chr7:7502634:G:A	rs7810134	7	7502634	A	G	0.82782	0.02525	3.2e-237	0.2676	0.9802	Non-coding: cis target gene	COL28A1	intron	chr7:7502634:G:A	1	rs7810134	1	Yes	rs7810134	1	Yes	0.420663	chr7:7502634:G:A	1	1	Yes	No	No	No	0.24228
COL2A1	COL2A1_12_47473341_49062318	cis	2	2	0.769572	chr12:47974193:C:T	rs2070739	12	47974193	T	C	-0.37732	0.023094	5.3e-60	0.377	0.9984	Non-synonymous: cis target gene	COL2A1	missense	chr12:47971950:A:G	0.832521	rs28594309	0.952093	Yes	rs28594309	0.999483	Yes	0.964536	chr12:47974193:C:T,chr12:47975110:C:T	1	1	Yes	Yes	Yes	No	0.0957954
COL2A1	COL2A1_12_47473341_49062318	cis	1	23	0.303714	chr12:48034092:A:T	rs10875730	12	48034092	T	A	0.52203	0.024964	4.9e-97	0.296	0.9899	Intergenic: cis	.	intergenic	chr12:48022269:G:T	0.934317	rs719008	0.16301	Yes	rs11168380	1	No	0		NA	NA	No	No	Yes	No	0.213849
COL2A1	COL2A1_12_47473341_49062318	cis	3	1	0.989404	chr12:48099591:G:A	rs10875742	12	48099591	A	G	0.24017	0.022606	2.6e-26	0.4494	0.9809	Non-coding: cis non-target gene	SENP1	intron	chr12:48022269:G:T	0.465109	rs3803182	0.0758768	No	rs11168380	1	No	0		NA	NA	No	No	Yes	No	0.352789
COL4A1	COL4A1_13_110124385_110199901	cis	1	1	0.999897	chr13:110166251:T:G	rs3742207	13	110166251	G	T	-0.18228	0.026885	1.2e-11	0.2301	0.9969	Non-synonymous: cis target gene	COL4A1	missense	chr13:110167110:A:G	0.263736	rs652572	0.997048	Yes	rs652572	0.998853	Yes	0.999897	chr13:110166251:T:G	1	1	Yes	Yes	Yes	No	0.343314
COL5A1	COL5A1_9_134708341_134881026	cis	1	1	1	chr9:134835104:C:T	rs2229817	9	134835104	T	C	-0.95702	0.03767	2.6e-142	0.0977	0.9964	Non-synonymous: cis target gene	COL5A1	missense	chr9:134835184:G:A	3.62251e-06	rs143859495	3.9408e-07	No	rs143859495	1	No	0		1	0.5	No	Yes	Yes	No	0.000896769
COL9A1	COL9A1_6_70057362_70333442	cis	1	24	0.065623	chr6:70298297:A:G	rs9455033	6	70298297	G	A	-0.26586	0.023199	2e-30	0.4291	0.9671	Non-coding: cis target gene	COL9A1	intron	chr6:70296672:T:C	0.999137	rs9455031	0.998067	Yes	rs543674622	1	Yes	0.841594	chr6:70285266:T:C,chr6:70285992:G:A,chr6:70287089:C:A,chr6:70288860:A:G,chr6:70289120:A:T,chr6:70289428:C:T,chr6:70289514:G:A,chr6:70290093:G:A,chr6:70290507:T:C,chr6:70291111:C:A,chr6:70291666:C:T,chr6:70292233:C:T,chr6:70293066:A:G,chr6:70293741:A:T,chr6:70296395:T:C,chr6:70296672:T:C,chr6:70297015:G:A,chr6:70297562:G:A,chr6:70298297:A:G,chr6:70299607:C:T	1	1	Yes	No	No	No	0.0831372
COLEC12	COLEC12_18_342087_502998	cis	1	1	0.999781	chr18:376543:G:C	rs16943541	18	376543	C	G	0.33736	0.02639	2.1e-37	0.2964	0.8741	Non-coding: cis target gene	COLEC12	intron	chr18:374645:G:A	0.954262	rs56800181	0.979951	Yes	rs56800181	0.996025	Yes	0.999781	chr18:376543:G:C	1	1	Yes	No	No	No	0.0162334
COMP	COMP_19_18606387_18946171	cis	2	6	0.410155	chr19:18797070:C:T	rs10412558	19	18797070	T	C	0.32061	0.047973	2e-11	0.0667	0.8881	Intergenic: cis	.	intergenic	chr19:18807339:A:T	0.230308	rs6511005	0.247687	No	rs12974746	1	No	0		0.999994	0.99965	Yes	No	No	No	0.123897
COMP	COMP_19_18606387_18946171	cis	1	6	0.308374	chr19:18806853:T:C	rs10422232	19	18806853	C	T	-0.20517	0.02746	6.9e-14	0.2527	0.9083	Intergenic: cis	.	intergenic	chr19:18792999:A:T	0.400964	rs739638	0.154456	No	rs145122962	1	No	0		NA	NA	No	No	No	No	0.137134
COMT	COMT_22_19842882_20225436	cis	3	1	0.997625	chr22:19962643:C:T	rs74745580	22	19962643	T	C	-0.71093	0.14607	1e-06	0.0075	0.7768	Synonymous: cis target gene	COMT	synonymous	chr22:19946528:T:C	0.00627338	rs4680	0.000269666	No	rs174675	1	No	0		0.999988	0.499996	No	No	Yes	No	0.000999882
COMT	COMT_22_19842882_20225436	cis	2	1	1	chr22:19962740:G:T	rs6267	22	19962740	T	G	-0.72444	0.052218	1.2e-43	0.0573	0.8476	Non-synonymous: cis target gene	COMT	missense	chr22:19946528:T:C	0.0619752	rs174675	0.000183643	No	rs538081952	1	No	0		1	0.5	No	Yes	Yes	No	0.0013964
COMT	COMT_22_19842882_20225436	cis	1	1	1	chr22:19963748:G:A	rs4680	22	19963748	A	G	-0.53818	0.025153	1.1e-101	0.2689	0.9971	Non-synonymous: cis target gene	COMT	missense	chr22:19963748:G:A	1	rs4680	1	Yes	rs4680	1	Yes	1	chr22:19963748:G:A	1	1	Yes	Yes	Yes	No	0.482044
COQ7	COQ7_16_18881117_19115720	cis	2	23	0.0761599	chr16:19053543:A:G	rs12448931	16	19053543	A	G	0.2343	0.029432	1.4e-15	0.201	0.8811	Non-coding: cis non-target gene	TMC7	intron	chr16:19073976:C:T	0.974804	rs11074359	0.753993	Yes	rs11074359	0.913096	Yes	0.364928	chr16:19069336:T:G,chr16:19071428:G:T,chr16:19072227:C:T,chr16:19073976:C:T,chr16:19076408:C:T,chr16:19084130:C:G,chr16:19084193:G:A	NA	NA	No	No	Yes	No	0.383637
COQ7	COQ7_16_18881117_19115720	cis	1	1	0.95212	chr16:19071990:C:T	rs77337400	16	19071990	T	C	-0.87375	0.089079	1.1e-22	0.0165	0.9882	Non-synonymous: cis target gene	COQ7	missense	chr16:19073976:C:T	0.00363046	rs11074359	5.60253e-06	No	rs11074359	1	No	0		1	0.5	No	Yes	Yes	No	7.34927e-05
CPA1	CPA1_6_1769948_1906625	trans	1	1	0.999995	chr6:1799130:G:C	rs3823275	6	1799130	C	G	-0.41976	0.062931	7.7e-12	0.0396	0.8352	Non-coding: trans	GMDS	intron	NA	NA	NA	NA	No	NA	NA	No	0		0.999997	0.499999	No	No	No	No	2.94074e-05
CPA1	CPA1_7_130298589_130735808	cis	1	11	0.13527	chr7:130373733:G:C	rs35454128	7	130373733	C	G	0.22646	0.031399	3.4e-13	0.1528	0.9704	Intergenic: cis	.	tf_binding_site	chr7:130379650:T:C	0.967968	rs13226219	0.914918	Yes	rs542840518	1	Yes	0.209659	chr7:130374641:A:G,chr7:130374913:C:G,chr7:130379650:T:C	NA	NA	No	No	No	No	0.115434
CPA1	CPA1_16_20246383_20342383	trans	1	10	0.170439	chr16:20323485:A:T	rs4420538	16	20323485	T	A	0.42867	0.041331	2.9e-25	0.0805	0.9616	Non-coding: trans	GP2	intron	NA	NA	NA	NA	No	NA	NA	No	0		1	0.261594	No	No	Yes	No	0.0231159
CPA1	CPA1_16_75181720_75270334	trans	1	11	0.204486	chr16:75220686:T:C	rs4888360	16	75220686	C	T	0.33934	0.056564	1.9e-09	0.96	0.9882	Non-coding: trans	CTRB1	intron	chr16:75220686:T:C	1	rs4888360	1	Yes	rs4888360	1	Yes	0.784009	chr16:75220686:T:C,chr16:75220964:G:T,chr16:75220991:T:C,chr16:75221164:A:G,chr16:75221179:CG:C,chr16:75221181:C:T,chr16:75221575:G:A,chr16:75221618:T:C	0.999998	1	Yes	No	No	No	0.299277
CPA2	CPA2_7_130071833_130300598	cis	1	13	0.515769	chr7:130282658:T:C	rs6952090	7	130282658	C	T	-0.23912	0.027775	7.2e-18	0.7403	0.8408	Non-coding: cis target gene	CPA2	intron	chr7:130282658:T:C	1	rs6952090	1	Yes	rs6952090	1	Yes	0.515769	chr7:130282658:T:C	1	1	Yes	No	No	No	0.335428
CPA4	CPA4_7_130083496_130776324	cis	1	2	0.915293	chr7:130298758:G:T	rs34587586	7	130298758	T	G	-0.53737	0.024481	6.5e-107	0.3704	0.9049	Non-synonymous: cis target gene	CPA4	missense	chr7:130298758:G:T	1	rs34587586	1	Yes	rs34587586	1	Yes	0.915293	chr7:130298758:G:T	1	1	Yes	Yes	Yes	No	0.406294
CPA4	CPA4_7_130083496_130776324	cis	2	1	1	chr7:130304562:C:A	rs3735051	7	130304562	A	C	-1.3909	0.08653	3.6e-58	0.0173	0.9912	Non-synonymous: cis target gene	CPA4	missense	chr7:130296035:T:C	0.0208901	NA	NA	No	NA	NA	No	0		1	0.5	No	Yes	Yes	No	0
CPA4	CPA4_7_130083496_130776324	cis	3	1	0.999809	chr7:130369512:G:T	rs17164872	7	130369512	T	G	-0.082311	0.022461	0.00024	0.4326	0.9943	Intergenic: cis	CPA5	downstream_gene	chr7:130369512:G:T	1	rs17164872	1	Yes	rs17164872	1	Yes	0.999809	chr7:130369512:G:T	NA	NA	No	No	Yes	No	0.344137
CPB1	CPB1_3_148732913_148923254	cis	1	9	0.178595	chr3:148847695:G:A	rs2331406	3	148847695	A	G	0.23637	0.026792	5.6e-19	0.2408	0.9457	Non-coding: cis target gene	CPB1	intron	chr3:148844612:G:A	0.998808	rs13318853	0.9983	Yes	rs13318853	0.999757	Yes	0.834291	chr3:148844523:G:A,chr3:148844610:G:C,chr3:148844612:G:A,chr3:148845781:T:A,chr3:148847478:C:T,chr3:148847695:G:A	1	1	Yes	No	Yes	No	0.222947
CPB1	CPB1_16_20247101_20342383	trans	1	10	0.149448	chr16:20317344:C:T	rs78193826	16	20317344	T	C	0.34135	0.040537	2.7e-17	0.0814	0.9993	Non-synonymous: trans	GP2	missense	NA	NA	NA	NA	No	NA	NA	No	0		1	0.356562	No	Yes	Yes	No	0.000514555
CPB1	CPB1_16_75157237_75270334	trans	1	8	0.67477	chr16:75220686:T:C	rs4888360	16	75220686	C	T	0.40634	0.056601	6.8e-13	0.96	0.9882	Non-coding: trans	CTRB1	intron	chr16:75200974:C:A	0.226104	rs72802342	0.167904	No	rs72802342	0.967097	No	0		1	0.996084	Yes	No	No	No	0.299277
CPB2	CPB2_13_45912605_46214748	cis	1	2	0.796917	chr13:45995024:A:AC	rs71074743	13	45995024	A	AC	-0.56951	0.027765	1.5e-93	0.2442	0.8899	Non-coding: cis non-target gene	ZC3H13	intron	chr13:46070038:C:T	0.731239	rs7331472	0.657194	No	rs17844150	1	No	0		NA	NA	No	No	No	No	0.322332
CPB2	CPB2_13_45912605_46214748	cis	3	2	0.56738	chr13:46013970:AT:A	rs554251608	13	46013970	A	AT	0.56814	0.19584	0.0038	0.0041	0.7609	Non-coding: cis non-target gene	ZC3H13	intron	chr13:45963622:G:A	0.000604524	rs1087	0.000523494	No	rs17350833	1	No	0		NA	NA	No	No	No	No	0
CPB2	CPB2_13_45912605_46214748	cis	2	18	0.123557	chr13:46050849:T:C	rs73188488	13	46050849	C	T	0.32771	0.028107	2.1e-31	0.2	0.9625	Non-coding: cis non-target gene	ZC3H13	intron	chr13:45963622:G:A	0.982195	rs17350833	0.861109	Yes	rs17844150	1	Yes	0.234022	chr13:45994147:T:C,chr13:45994362:C:T,chr13:45995923:T:C,chr13:46014273:T:C,chr13:46014741:T:A,chr13:46015336:C:T,chr13:46052326:G:T	NA	NA	No	No	No	No	0.328635
CPE	CPE_4_165322773_165497630	cis	1	6	0.20697	chr4:165393820:C:T	rs1438110	4	165393820	C	T	0.187123	0.0228436	2.6e-16	0.4507	0.9523	Non-coding: cis target gene	CPE	intron	chr4:165388061:T:C	0.579383	rs9997245	0.396929	No	rs6536912	1	No	0		NA	NA	No	No	No	No	0.486417
CPM	CPM_12_68776014_69114215	cis	2	1	0.98874	chr12:68896393:G:GT	rs76680153	12	68896393	GT	G	0.23864	0.035868	2.6e-11	0.1241	0.8954	Non-coding: cis target gene	CPM	intron	chr12:68896393:G:GT	1	rs76680153	1	Yes	rs76680153	1	Yes	0.98874	chr12:68896393:G:GT	1	1	Yes	No	No	No	0.0858332
CPM	CPM_12_68776014_69114215	cis	1	22	0.0889223	chr12:69015692:G:A	rs2172989	12	69015692	A	G	-0.14338	0.024011	2e-09	0.3522	0.9689	Intergenic: cis	.	intergenic	chr12:69032177:C:T	0.68567	rs7976135	0.364948	No	rs7978197	0.795754	No	0		NA	NA	No	No	No	No	0.260974
CPOX	CPOX_3_98488334_98726830	cis	1	2	0.941308	chr3:98580104:T:TTAAGAA	rs3840202	3	98580104	T	TTAAGAA	0.15459	0.024658	3.6e-10	0.3322	0.9082	Non-coding: cis target gene	CPOX	3_prime_utr	chr3:98580521:T:G	0.318566	rs1051712	0.206407	No	rs1051712	0.996768	No	0		NA	NA	No	No	No	No	0.247356
CPPED1	CPPED1_16_12630812_13018382	cis	2	1	0.999998	chr16:12665109:T:C	rs1713480	16	12665109	C	T	-0.30961	0.022468	3.4e-43	0.5478	0.9978	Non-synonymous: cis target gene	CPPED1	missense	chr16:12665109:T:C	1	rs1713480	1	Yes	rs1713480	1	Yes	0.999998	chr16:12665109:T:C	1	1	Yes	Yes	Yes	No	0.049236
CPPED1	CPPED1_16_12630812_13018382	cis	3	2	0.705137	chr16:12768150:A:C	rs4780476	16	12768150	C	A	0.42041	0.025953	4.3e-59	0.6983	0.8954	Non-coding: cis target gene	CPPED1	intron	chr16:12768958:T:C	0.951022	rs4387585	0.99908	Yes	rs4387585	0.99978	No	0		NA	NA	No	No	Yes	No	0.293322
CPPED1	CPPED1_16_12630812_13018382	cis	1	1	1	chr16:12803721:G:T	rs3748976	16	12803721	T	G	0.79724	0.023769	1.1e-246	0.3515	0.9958	Non-synonymous: cis target gene	CPPED1	missense	chr16:12804138:T:A	0.957119	rs3762533	0.997332	Yes	rs148968669	1	No	0		1	1	Yes	Yes	Yes	No	0.18027
CPQ	CPQ_8_96523077_97321532	cis	2	2	0.498634	chr8:96645187:C:G	rs2704248	8	96645187	C	G	-0.36998	0.023788	2.9e-55	0.3969	0.9039	Intergenic: cis	CPQ	upstream_gene	chr8:96645187:C:G	1	rs2704248	1	Yes	rs2704248	1	Yes	0.954092	chr8:96645187:C:G,chr8:96645666:G:A	1	1	Yes	No	No	No	0.056523
CPQ	CPQ_8_96523077_97321532	cis	1	12	0.241681	chr8:97055582:C:G	rs9297272	8	97055582	G	C	0.92103	0.042292	1.2e-107	0.0777	0.969	Non-coding: cis target gene	CPQ	intron	chr8:97020141:T:A	0.981408	rs28749318	0.990859	Yes	rs560008078	1	Yes	0.15551	chr8:97056410:A:T,chr8:97063656:A:G	NA	NA	No	No	No	No	0.0280228
CPQ	CPQ_8_96523077_97321532	cis	3	1	0.99948	chr8:97143452:T:C	rs76520071	8	97143452	C	T	-0.43226	0.050324	3.9e-18	0.0545	0.9488	Non-coding: cis target gene	CPQ	3_prime_utr	chr8:97175450:A:G	0.0755716	rs2704248	4.11187e-06	No	rs2704248	1	No	0		NA	NA	No	No	No	No	8.82042e-05
CPQ	CPQ_12_101622834_101959692	trans	1	8	0.160826	chr12:101827005:C:G	rs7964859	12	101827005	C	G	0.25753	0.023229	1.2e-31	0.4162	0.9776	Non-coding: trans	GNPTAB	intron	chr12:101825121:T:C	0.999856	rs765496457	1	Yes	rs10745925	1	Yes	0.894564	chr12:101823942:C:A,chr12:101825121:T:C,chr12:101825988:G:A,chr12:101826225:C:G,chr12:101827005:C:G,chr12:101827259:A:G,chr12:101827588:A:G	1	1	Yes	No	No	No	0.302264
CPVL	CPVL_6_25045311_33890589	trans	2	20	0.331529	chr6:31354142:G:T	rs1055821	6	31354142	T	G	0.31279	0.033423	2.7e-24	0.1228	0.9964	Non-coding: trans	HLA-B	3_prime_utr	chr6:31355968:C:A	0.900804	rs17881233	0.243912	Yes	rs9295988	1	Yes	0.30533	chr6:31354184:G:A,chr6:31354397:C:G,chr6:31354929:C:G,chr6:31357582:C:T,chr6:31357897:G:A,chr6:31358369:C:G,chr6:31358789:C:T,chr6:31359013:C:G,chr6:31359444:C:A,chr6:31359960:C:T,chr6:31360983:A:T	NA	NA	No	No	No	No	0.0613387
CPVL	CPVL_6_25045311_33890589	trans	1	32	0.236167	chr6:32479411:T:A	rs9269173	6	32479411	A	T	0.55768	0.049481	5.4e-36	0.0535	0.9936	Intergenic: trans	.	intergenic	chr6:32622587:C:T	0.895723	rs6914950	0.0922058	Yes	rs9272466	1	No	0		NA	NA	No	No	No	No	0.0196101
CPVL	CPVL_7_28898295_29168075	cis	3	18	0.450188	chr7:29041211:G:A	rs1846490	7	29041211	A	G	0.29467	0.022696	5.9e-41	0.4611	0.9725	Non-coding: cis target gene	CPVL	intron	chr7:29005063:AT:A	0.263668	rs796812322	0.303156	No	rs147771477	0.993543	No	0		1	1	Yes	No	Yes	No	0.178287
CPVL	CPVL_7_28898295_29168075	cis	2	1	0.988363	chr7:29120988:C:T	rs34219043	7	29120988	T	C	-1.0277	0.059668	1.3e-68	0.037	0.999	Non-synonymous: cis target gene	CPVL	missense	chr7:29120988:C:T	1	rs34219043	1	Yes	rs34219043	1	Yes	0.988363	chr7:29120988:C:T	1	1	Yes	Yes	Yes	No	0.200907
CPVL	CPVL_7_28898295_29168075	cis	1	9	0.494	chr7:29154792:G:A	rs245899	7	29154792	A	G	0.41783	0.023655	8.5e-71	0.6149	0.9409	Non-coding: cis target gene	CPVL	intron	chr7:29148330:G:A	0.496834	rs245883	0.984901	Yes	rs10486607	0.996282	No	0		NA	NA	No	No	Yes	No	0.46506
CPXM1	CPXM1_7_80453636_80692736	trans	1	26	0.095876	chr7:80547085:CTA:C	rs59723274	7	80547085	C	CTA	-0.3225	0.045936	1.1e-12	0.071	0.9081	Non-coding: trans	CD36	intron	chr7:80589645:C:T	0.0228487	rs6961069	3.02899e-05	No	rs6961069	1	No	0		1	0.5	No	No	No	No	0.000294109
CPXM1	CPXM1_8_105490600_105591434	trans	1	5	0.487361	chr8:105581434:T:C	rs6995272	8	105581434	C	T	-0.14822	0.022797	2.8e-11	0.4842	0.9874	Non-coding: trans	ZFPM2	intron	chr8:105569300:A:T	0.532552	rs6993770	0.332812	No	rs6993770	0.931707	Yes	0.127326	chr8:105569300:A:T	NA	NA	No	No	No	No	0.488048
CPXM1	CPXM1_20_2687675_3073387	cis	1	2	0.889945	chr20:2801369:T:C	rs215545	20	2801369	C	T	0.44882	0.023516	2.8e-81	0.5998	0.9541	Intergenic: cis	CPXM1	upstream_gene	chr20:2801369:T:C	1	rs215545	1	Yes	rs215545	1	Yes	0.889945	chr20:2801369:T:C	1	1	Yes	No	No	No	0.238248
CPXM1	CPXM1_20_2687675_3073387	cis	2	1	0.999845	chr20:2810599:G:A	rs6084177	20	2810599	A	G	-0.24751	0.023868	3.1e-25	0.4013	0.927	Intergenic: cis	C20orf141	upstream_gene	chr20:2800088:T:C	0.378248	rs215544	0.356149	No	20:2781339_G_A	1	No	0		NA	NA	No	No	No	No	0.326161
CPXM1	CPXM1_20_2687675_3073387	cis	3	2	0.642428	chr20:2820202:G:A	rs73077077	20	2820202	A	G	0.11095	0.02524	1.1e-05	0.2736	0.999	Non-coding: cis non-target gene	TMEM239	3_prime_utr	chr20:2820764:C:T	0.496281	rs215544	0.528395	No	20:2781339_G_A	1	No	0		NA	NA	No	No	No	No	0.191031
CPXM2	CPXM2_10_123887929_124047493	cis	1	1	0.974475	chr10:123914031:T:G	rs4329614	10	123914031	G	T	-0.2676	0.027516	2.2e-22	0.2486	0.8851	Non-synonymous: cis non-target gene	.	splice_region	chr10:123914031:T:G	1	rs4329614	1	Yes	rs4329614	1	Yes	0.974475	chr10:123914031:T:G	1	1	Yes	No	No	No	0.362813
CR1	CR1_1_207197107_207977559	cis	3	14	0.164133	chr1:207496579:C:G	rs9429943	1	207496579	C	G	-0.24599	0.057635	1.9e-05	0.052	0.7685	Non-coding: cis target gene	CR1	intron	chr1:207491078:A:G	0.999817	rs6663887	0.989227	Yes	rs1410408	1	Yes	0.71517	chr1:207491078:A:G,chr1:207496579:C:G,chr1:207496962:T:A,chr1:207499267:G:A,chr1:207499739:A:T,chr1:207500286:T:C	NA	NA	No	No	Yes	No	0.25952
CR1	CR1_1_207197107_207977559	cis	1	10	0.716959	chr1:207512441:T:C	rs4266886	1	207512441	T	C	0.23156	0.024748	9.6e-21	0.3798	0.8815	Non-coding: cis target gene	CR1	intron	chr1:207492963:G:A	0.163348	rs679515	0.901726	Yes	rs115924259	1	No	0		NA	NA	No	No	Yes	No	0.200426
CR1	CR1_1_207197107_207977559	cis	2	5	0.798439	chr1:207626613:G:A	rs142081503	1	207626613	A	G	0.81923	0.094727	4.3e-18	0.0149	0.9503	Non-coding: cis target gene	CR1	intron	chr1:207577223:T:C	0.586059	rs1410408	2.63314e-05	No	rs184720581	1	Yes	0.0870656	chr1:207577223:T:C	NA	NA	No	No	Yes	No	2.93971e-05
CR1	CR1_3_186877071_186980820	trans	1	25	0.313386	chr3:186930622:C:T	rs2041965	3	186930622	T	C	-0.14759	0.023739	4.6e-10	0.3416	0.9803	Non-coding: trans	ST6GAL1	5_prime_utr	chr3:186910968:C:T	0.43268	rs56259362	0.36606	No	rs13064814	0.990553	Yes	0.0793413	chr3:186909388:G:C,chr3:186916777:A:ATAT,chr3:186917266:C:CTCT,chr3:186936977:A:G,chr3:186937101:A:T	NA	NA	No	No	No	No	0.348096
CR1	CR1_17_7130769_7237691	trans	1	8	0.664115	chr17:7176997:C:T	rs55714927	17	7176997	T	C	0.18022	0.024043	2.6e-14	0.3392	0.9918	Synonymous: trans	ASGR1	synonymous	chr17:7176997:C:T	1	rs55714927	1	Yes	rs55714927	1	Yes	0.664115	chr17:7176997:C:T	1	1	Yes	No	No	No	0.181979
CR2	CR2_1_86245609_86492292	trans	1	20	0.111608	chr1:86373424:C:G	rs12028714	1	86373424	G	C	0.15016	0.022316	1e-10	0.5013	0.9707	Non-coding: trans	ODF2L	intron	chr1:86452261:T:C	0.548166	rs4656100	0.409024	No	rs4656100	0.943528	No	0		1	1	Yes	No	No	No	0.343206
CR2	CR2_1_206790910_207947968	cis	1	2	0.528763	chr1:207433747:G:A	rs17043397	1	207433747	A	G	1.1326	0.039597	9.1e-171	0.0887	0.9974	Intergenic: cis	.	intergenic	chr1:207577265:C:A	0.0369387	rs57554137	6.1518e-06	No	rs61821111	1	No	0		1	0.5	No	No	Yes	No	0.000147007
CR2	CR2_1_206790910_207947968	cis	2	65	0.0489044	chr1:207437028:C:T	rs12139925	1	207437028	T	C	0.10517	0.037037	0.012	0.1071	0.9629	Intergenic: cis	.	intergenic	chr1:207479761:A:C	0.943015	rs2182909	0.549817	Yes	rs61821111	1	Yes	0.265569	chr1:207410853:A:G,chr1:207423139:C:A,chr1:207424945:G:A,chr1:207425164:T:G,chr1:207426087:A:G,chr1:207426158:A:G,chr1:207427234:C:T,chr1:207427622:C:T,chr1:207428176:C:G,chr1:207431318:T:C,chr1:207432091:T:G,chr1:207434180:A:T,chr1:207436378:A:G,chr1:207437563:T:C,chr1:207438116:G:T,chr1:207440925:A:C,chr1:207441881:T:A,chr1:207442593:A:G,chr1:207445246:A:G,chr1:207445316:G:T,chr1:207447056:G:A,chr1:207451566:C:T,chr1:207456071:T:C,chr1:207456169:G:A,chr1:207456357:A:C,chr1:207457099:C:G,chr1:207458433:T:C,chr1:207462228:A:G,chr1:207466350:C:G,chr1:207467000:G:T,chr1:207467328:A:C,chr1:207470328:T:C,chr1:207471937:G:C,chr1:207472398:G:C,chr1:207472550:G:A,chr1:207472611:C:A,chr1:207473117:G:A,chr1:207473578:G:A,chr1:207478490:C:A,chr1:207479761:A:C	0.980859	1	Yes	No	Yes	No	0.20115
CREG1	CREG1_1_167523677_167573707	cis	1	22	0.207307	chr1:167537497:T:C	rs10800316	1	167537497	C	T	-0.20069	0.02422	1.2e-16	0.6353	0.9497	Non-coding: cis target gene	CREG1	intron	chr1:167556584:C:T	0.704137	rs7513428	0.291907	No	rs7513428	0.996527	No	0		NA	NA	No	No	No	No	0.395088
CREG1	CREG1_12_101622834_101955887	trans	1	29	0.0536985	chr12:101695621:A:C	rs2559857	12	101695621	C	A	0.2103	0.023399	2.6e-19	0.4101	0.9688	Intergenic: trans	CHPT1	upstream_gene	chr12:101689556:G:C	1	rs2695284	0.999852	Yes	rs2695284	1	Yes	0.376343	chr12:101695265:G:A,chr12:101695522:A:G,chr12:101695540:G:A,chr12:101695613:G:C,chr12:101695621:A:C,chr12:101695724:G:A,chr12:101695783:A:G,chr12:101696221:G:A,chr12:101696302:C:T,chr12:101696468:C:T	0.735889	1	No	No	No	No	0.413121
CREG1	CREG1_12_101622834_101955887	trans	3	5	0.241885	chr12:101706653:C:T	rs11110972	12	101706653	T	C	-0.30782	0.034711	7.3e-19	0.1216	0.9832	Non-coding: trans	CHPT1	intron	chr12:101701162:A:T	0.477403	rs1073083	0.542689	No	rs765496457	1	No	0		1	1	Yes	No	No	No	0.125842
CREG1	CREG1_12_101622834_101955887	trans	2	9	0.218077	chr12:101854787:T:C	rs12371710	12	101854787	C	T	-0.30526	0.036937	1.4e-16	0.1107	0.9518	Intergenic: trans	.	regulatory_region	chr12:101830832:G:T	0.957704	rs140600142	0.990744	Yes	rs765496457	1	Yes	0.307697	chr12:101784849:T:C,chr12:101800975:T:G,chr12:101803418:C:T,chr12:101808915:T:G,chr12:101830832:G:T	NA	NA	No	No	No	No	0.0898341
CRELD1	CRELD1_3_9639470_10492353	cis	4	1	1	chr3:9933702:C:G	rs2270894	3	9933702	C	G	0.11567	0.025231	4.6e-06	0.3741	0.8481	Non-coding: cis non-target gene	.	intron	chr3:9933702:C:G	1	rs2270894	1	Yes	rs2270894	1	Yes	1	chr3:9933702:C:G	1	1	Yes	No	Yes	No	0.206364
CRELD1	CRELD1_3_9639470_10492353	cis	2	1	1	chr3:9938029:C:G	rs2302787	3	9938029	G	C	-0.91056	0.053524	5.7e-65	0.0473	0.9883	Non-synonymous: cis target gene	CRELD1	missense	chr3:9933702:C:G	0.0327451	NA	NA	No	NA	NA	No	0		1	0.5	No	Yes	Yes	No	7.35078e-05
CRELD1	CRELD1_3_9639470_10492353	cis	1	3	0.829028	chr3:9943773:T:C	rs9878047	3	9943773	C	T	0.64218	0.028012	2.3e-116	0.2067	0.9826	Non-coding: cis target gene	CRELD1	3_prime_utr	chr3:9943773:T:C	1	rs9878047	1	Yes	rs9878047	1	Yes	0.829028	chr3:9943773:T:C	1	1	Yes	No	Yes	No	0.238373
CRELD1	CRELD1_3_9639470_10492353	cis	3	96	0.12784	chr3:10017980:T:C	rs73017232	3	10017980	C	T	0.021999	0.069176	0.75	0.0277	0.9748	Non-coding: cis non-target gene	CIDECP1	intron	chr3:9943773:T:C	0.0891068	rs9878047	0.301325	No	3:9977825_CCA_C	1	No	0		NA	NA	No	No	Yes	No	0.103908
CRELD2	CRELD2_22_49717614_49966123	cis	1	26	0.189836	chr22:49881103:C:T	rs1884557	22	49881103	T	C	-0.58461	0.041692	1.2e-44	0.9049	0.8593	Non-coding: cis non-target gene	ZBED4	intron	chr22:49918982:A:G	0.984547	rs58375955	0.848611	Yes	rs145684970	0.98402	Yes	0.220293	chr22:49918325:A:G,chr22:49918341:AAC:A,chr22:49918387:C:T,chr22:49918577:T:C,chr22:49918734:G:A,chr22:49918982:A:G,chr22:49919331:C:T,chr22:49919366:T:C,chr22:49919434:C:T,chr22:49919476:C:T,chr22:49919531:G:A	NA	NA	No	No	No	No	0.185551
CRH	CRH_8_65272344_67638256	cis	3	1	1	chr8:66130290:T:G	rs138646115	8	66130290	G	T	1.554	0.15732	4.2e-23	0.006	0.8501	Non-coding: cis non-target gene	TRIM55	intron	chr8:66438758:T:C	0.000831495	NA	NA	No	NA	NA	No	0		1	0.5	No	No	No	No	0
CRH	CRH_8_65272344_67638256	cis	2	14	0.196257	chr8:66270158:C:T	rs35766715	8	66270158	T	C	-0.77074	0.082495	5.6e-21	0.019	0.9946	Intergenic: cis	.	regulatory_region	chr8:66066809:C:G	1	rs59104426	0.998129	Yes	rs59104426	0.999956	Yes	0.472221	chr8:66258143:G:A,chr8:66258168:C:T,chr8:66260714:T:A,chr8:66270158:C:T	1	1	Yes	No	No	No	0.0344513
CRH	CRH_8_65272344_67638256	cis	4	32	0.0952027	chr8:66270337:T:C	rs16932701	8	66270337	C	T	0.24285	0.037883	1.5e-10	0.0983	0.9832	Intergenic: cis	.	intergenic	chr8:66438758:T:C	0.114325	rs4398895	0.000411233	No	rs59104426	1	No	0		1	0.557285	No	No	No	No	0.005542
CRH	CRH_8_65272344_67638256	cis	1	1	0.998398	chr8:66421864:A:C	rs16919047	8	66421864	C	A	-0.24005	0.022813	3.7e-26	0.4223	0.9786	Non-coding: cis non-target gene	.	intron	chr8:66438758:T:C	0.267024	rs149795556	0.601699	No	rs149795556	0.999569	No	0		1	1	Yes	No	No	No	0.112171
CRH	CRH_8_71368960_71630675	trans	1	15	0.20901	chr8:71496267:C:T	rs10216347	8	71496267	T	C	0.21886	0.028509	1.8e-14	0.773	0.8738	Non-coding: trans	EYA1	intron	chr8:71482756:C:T	0.932716	rs4263799	0.426984	Yes	rs4263799	0.980163	No	0		NA	NA	No	No	No	No	0.287983
CRH	CRH_8_98327573_99957529	trans	1	76	0.0397288	chr8:99731328:A:C	rs4735639	8	99731328	C	A	0.36704	0.045357	4.6e-16	0.0635	0.9994	Non-coding: trans	VPS13B	intron	chr8:99591682:C:T	0.750951	rs7387462	0.450796	No	rs7387462	0.997915	Yes	0.741591	chr8:99731901:G:GA,chr8:99737342:A:G,chr8:99739133:T:C,chr8:99741057:C:G,chr8:99745774:G:A,chr8:99746260:A:C,chr8:99748223:T:C,chr8:99748682:C:A,chr8:99752976:T:C,chr8:99754292:A:G,chr8:99754656:G:A,chr8:99755899:T:C,chr8:99757312:G:A,chr8:99757789:T:C,chr8:99758021:A:G,chr8:99758970:G:A,chr8:99759318:T:C,chr8:99759657:C:T,chr8:99761134:T:A,chr8:99763831:T:C,chr8:99764649:C:A,chr8:99764693:A:G,chr8:99765178:A:G,chr8:99768095:C:T,chr8:99769996:C:A,chr8:99770137:T:C,chr8:99771405:T:TA,chr8:99772660:A:G,chr8:99773047:G:A,chr8:99773683:G:A,chr8:99774326:A:G,chr8:99774974:C:T,chr8:99775208:A:C,chr8:99776436:A:G,chr8:99778265:A:G,chr8:99778928:T:C,chr8:99780913:C:A,chr8:99781516:A:C,chr8:99784686:G:T,chr8:99787285:AAC:A,chr8:99787288:A:T,chr8:99789923:T:G,chr8:99790094:G:C,chr8:99790937:C:T,chr8:99791459:G:C,chr8:99791603:G:C,chr8:99793731:C:A,chr8:99794106:C:T,chr8:99795569:T:C,chr8:99797382:A:G,chr8:99797488:T:C,chr8:99798892:A:C,chr8:99799040:G:A,chr8:99801764:G:C,chr8:99803277:G:T,chr8:99803366:A:G,chr8:99805211:G:A,chr8:99808779:T:G,chr8:99811058:G:A	NA	NA	No	No	Yes	No	0.0928578
CRHBP	CRHBP_5_76682178_77081657	cis	1	5	0.395373	chr5:76912946:CAG:C	rs35241891	5	76912946	C	CAG	-0.59179	0.022806	2.3e-148	0.4602	0.9608	Non-coding: cis non-target gene	S100Z	intron	chr5:76914771:G:A	0.622873	rs6896257	0.990942	Yes	rs6896257	0.996389	No	0		NA	NA	No	No	No	No	0.359003
CRIM1	CRIM1_2_36326974_36632792	cis	1	5	0.523671	chr2:36354324:G:A	rs6708545	2	36354324	A	G	-0.19102	0.026139	2.7e-13	0.7248	0.9424	Intergenic: cis	CRIM1	upstream_gene	chr2:36356199:T:TGCG	0.216315	rs3755221	0.398559	No	rs3821169	1	No	0		NA	NA	No	No	No	No	0.338031
CRISP2	CRISP2_6_48130398_51628058	cis	2	30	0.588702	chr6:49697191:G:T	rs360555	6	49697191	T	G	0.73401	0.029302	1.7e-141	0.1799	0.9764	Non-coding: cis target gene	CRISP2	intron	chr6:49713665:G:C	0.995485	rs360543	0.743565	Yes	rs360543	0.99649	Yes	0.0162208	chr6:49713665:G:C	NA	NA	No	No	No	No	0.113615
CRISP2	CRISP2_6_48130398_51628058	cis	1	4	0.487315	chr6:49742392:G:A	rs555247	6	49742392	A	G	0.73743	0.022639	3.7e-235	0.5362	0.9621	Non-coding: cis non-target gene	CRISP3	intron	chr6:49556733:T:C	1	rs586874	0.999526	Yes	rs185385629	1	Yes	0.814244	chr6:49742392:G:A,chr6:49753164:A:G,chr6:49754253:T:C	1	1	Yes	No	No	No	0.445512
CRISP2	CRISP2_7_62643040_66439161	trans	1	41	0.866194	chr7:64035490:T:C	rs2053339	7	64035490	C	T	-0.19259	0.022682	1e-22	0.5281	0.9602	Intergenic: trans	.	downstream_gene	chr7:64042314:A:C	0.767717	rs6460105	0.688093	No	rs149489360	1	No	0		NA	NA	No	No	No	No	0.226004
CRISP3	CRISP3_6_47808153_51848426	cis	5	21	0.0891613	chr6:49737469:G:A	rs2275597	6	49737469	A	G	0.41387	0.052692	1.4e-14	0.047	0.9809	Non-coding: cis target gene	CRISP3	splice_polypyrimidine_tract	chr6:49675050:G:T	0.0576526	rs547972	0.0517583	No	rs765003308	1	No	0		NA	NA	No	No	No	No	0.112927
CRISP3	CRISP3_6_47808153_51848426	cis	2	17	0.12734	chr6:49741057:C:T	rs113931622	6	49741057	T	C	-0.56217	0.02521	1.7e-110	0.2745	0.97	Non-coding: cis target gene	CRISP3	intron	chr6:49758811:T:C	0.999817	rs77190283	0.998335	Yes	rs765003308	1	Yes	0.0550428	chr6:49758811:T:C	NA	NA	No	No	No	No	0.160007
CRISP3	CRISP3_6_47808153_51848426	cis	1	23	0.0782053	chr6:49758067:A:G	rs699982	6	49758067	G	A	0.77714	0.02932	7.4e-152	0.1803	0.9718	Non-coding: cis non-target gene	.	intron	chr6:49749750:G:A	0.999952	rs633319	0.997788	Yes	rs547972	1	Yes	0.398567	chr6:49729541:C:A,chr6:49729764:A:G,chr6:49731578:C:G,chr6:49732757:G:C,chr6:49737957:T:C,chr6:49740393:C:G,chr6:49749750:G:A,chr6:49768952:A:G,chr6:49781028:A:G,chr6:49783153:G:C	NA	NA	No	No	No	No	0.113467
CRISP3	CRISP3_6_47808153_51848426	cis	3	61	0.0322962	chr6:49775815:A:G	rs751744	6	49775815	G	A	0.33425	0.07363	2.4e-06	0.0239	0.9764	Non-coding: cis non-target gene	.	intron	chr6:49675050:G:T	0.0572478	rs7746868	0.33521	No	rs77190283	0.999925	No	0		NA	NA	No	No	No	No	0.273674
CRISP3	CRISP3_6_47808153_51848426	cis	4	1	0.99834	chr6:49850621:A:ACT	rs544646935	6	49850621	ACT	A	-1.4909	0.17943	9.8e-17	0.0044	0.8821	Non-coding: cis non-target gene	CRISP1	intron	chr6:49758811:T:C	0.00810507	rs547972	0.000103211	No	rs7746868	1	No	0		NA	NA	No	No	No	No	1.47401e-05
CRISP3	CRISP3_19_58140988_58600603	trans	1	46	0.110685	chr19:58353513:T:TG	rs3833872	19	58353513	T	TG	-0.35029	0.040198	1.2e-20	0.1003	0.8272	Non-coding: trans	A1BG-AS1	intron	chr19:58353702:T:C	0.980732	rs893182	0.988704	Yes	rs893182	0.994638	Yes	0.189233	chr19:58352784:T:C,chr19:58353113:T:C,chr19:58353688:T:C,chr19:58353702:T:C,chr19:58353716:A:T,chr19:58353725:A:G	NA	NA	No	No	Yes	No	0.047412
CRNN	CRNN_1_150383045_153149085	cis	1	2	0.899694	chr1:152469072:T:C	rs191854872	1	152469072	C	T	-1.9971	0.20321	8.5e-23	0.0033	0.9115	Intergenic: cis	.	intergenic	chr1:152502390:T:A	0.00436912	NA	NA	No	NA	NA	No	0		NA	NA	No	No	No	No	0
CRTAC1	CRTAC1_3_186630979_186791136	trans	2	1	0.981766	chr3:186672838:C:T	rs9898	3	186672838	T	C	0.017763	0.02271	0.43	0.5234	0.9975	Non-synonymous: trans	HRG	missense	chr3:186671770:T:C	0.0940515	rs114232169	0.999693	Yes	rs114232169	0.99985	Yes	0.981766	chr3:186672838:C:T	1	1	Yes	Yes	Yes	No	0.337322
CRTAC1	CRTAC1_3_186630979_186791136	trans	1	3	0.415963	chr3:186677647:C:T	rs1042445	3	186677647	T	C	0.50228	0.024001	6.8e-98	0.3136	0.9984	Non-synonymous: trans	HRG	missense	chr3:186677647:C:T	1	rs1042445	1	Yes	rs1042445	1	Yes	0.713584	chr3:186675997:G:A,chr3:186677647:C:T	1	1	Yes	Yes	Yes	No	0.229871
CRTAC1	CRTAC1_10_97722572_98050067	cis	2	1	1	chr10:97874905:A:C	rs4919155	10	97874905	C	A	0.041662	0.027303	0.14	0.677	0.7862	Non-coding: cis target gene	CRTAC1	intron	chr10:97875567:G:A	0.57374	rs484290	0.602912	No	rs2297935	0.993031	No	0		NA	NA	No	No	No	No	0.445073
CRTAC1	CRTAC1_10_97722572_98050067	cis	1	2	0.860607	chr10:97882974:C:T	rs588061	10	97882974	T	C	-0.3594	0.023651	3.3e-53	0.5598	0.9328	Non-coding: cis target gene	CRTAC1	intron	chr10:97882605:C:A	0.996959	rs684225	0.981888	Yes	rs684225	0.999405	Yes	0.139393	chr10:97882605:C:A	NA	NA	No	No	No	No	0.412682
CRTAM	CRTAM_6_27721225_32900413	trans	1	14	0.580679	chr6:30934590:G:T	rs117295261	6	30934590	T	G	0.28107	0.038694	3.4e-14	0.0953	0.9871	Non-coding: trans	MUCL3	5_prime_utr	chr6:29949300:G:A	0.0654356	rs34429926	6.84139e-06	No	rs9260324	1	No	0		NA	NA	No	No	No	No	7.34927e-05
CRTAM	CRTAM_11_122777831_122920481	cis	3	9	0.620489	chr11:122816167:T:C	rs3134401	11	122816167	C	T	0.014691	0.024183	0.55	0.6404	0.9317	Non-coding: cis non-target gene	.	intron	chr11:122844074:A:G	0.117946	rs10892918	0.0364333	No	rs58521053	0.939577	No	0		NA	NA	No	No	No	No	0.040446
CRTAM	CRTAM_11_122777831_122920481	cis	1	1	0.987211	chr11:122844074:A:G	rs2370794	11	122844074	G	A	0.35516	0.022545	7e-56	0.417	0.9967	Non-coding: cis target gene	CRTAM	intron	chr11:122844074:A:G	1	rs2370794	1	Yes	rs2370794	1	Yes	0.987211	chr11:122844074:A:G	1	1	Yes	No	No	No	0.331872
CRTAM	CRTAM_11_122777831_122920481	cis	2	2	0.547964	chr11:122865863:C:T	rs10892919	11	122865863	T	C	0.27096	0.029067	7.5e-21	0.1796	0.9947	Non-coding: cis target gene	CRTAM	intron	chr11:122865499:G:A	0.999805	rs10892918	0.998952	Yes	rs59230519	0.999879	Yes	0.99559	chr11:122865499:G:A,chr11:122865863:C:T	1	1	Yes	No	No	No	0.440319
CRYGD	CRYGD_2_208004537_208760546	cis	1	3	0.453438	chr2:208100914:T:C	rs57541184	2	208100914	C	T	-0.63637	0.025357	1.7e-139	0.2945	0.9605	Intergenic: cis	.	intergenic	chr2:208114213:G:A	0.969929	rs34570682	0.723574	Yes	rs149333885	1	No	0		NA	NA	No	No	No	No	0.348439
CRYGD	CRYGD_2_208004537_208760546	cis	2	12	0.254979	chr2:208139824:C:T	rs11678616	2	208139824	C	T	0.066953	0.023386	0.0048	0.4665	0.924	Intergenic: cis	CRYGB	downstream_gene	chr2:208140158:A:T	0.786351	rs4289173	0.987587	Yes	rs149333885	1	Yes	0.47322	chr2:208136716:A:G,chr2:208137607:T:C,chr2:208137957:A:G,chr2:208138624:A:T,chr2:208139462:G:A,chr2:208139908:C:T	NA	NA	No	No	No	No	0.213418
CRYGD	CRYGD_19_52824965_52932269	trans	1	19	0.0687517	chr19:52904912:G:C	rs7258315	19	52904912	C	G	-0.16103	0.025002	7.5e-12	0.2731	0.9975	Non-coding: trans	ZNF888	3_prime_utr	chr19:52908195:G:A	0.961367	rs7256400	0.995864	Yes	rs148337631	1	Yes	0.95264	chr19:52904816:A:G,chr19:52904912:G:C,chr19:52904954:T:A,chr19:52904970:T:C,chr19:52904976:A:G,chr19:52905043:T:C,chr19:52905349:C:T,chr19:52905506:G:A,chr19:52905530:G:C,chr19:52905557:C:T,chr19:52905664:C:T,chr19:52905860:T:C,chr19:52905882:C:T,chr19:52907120:A:G,chr19:52907575:T:C,chr19:52907913:A:C,chr19:52908094:C:A,chr19:52908115:G:A,chr19:52908195:G:A	1	1	Yes	No	Yes	No	0.226619
CRYM	CRYM_16_21220312_22446828	cis	1	48	0.0741117	chr16:21302562:G:A	rs76197220	16	21302562	A	G	0.29986	0.041162	3.5e-13	0.087	0.9489	Non-coding: cis target gene	CRYM	intron	chr16:21273960:C:T	0.000243565	rs2733910	6.04084e-05	No	rs2733910	1	No	0		NA	NA	No	No	No	No	0.00196989
CRYZL1	CRYZL1_2_47800454_48762466	trans	1	7	0.316469	chr2:48363385:AG:A	rs57862540	2	48363385	A	AG	-0.2285	0.033708	1.2e-11	0.1387	0.9544	Non-coding: trans	FOXN2	intron	NA	NA	NA	NA	No	NA	NA	No	0		1	0.99615	Yes	No	No	No	0.0554935
CSF1	CSF1_1_109884563_110079814	cis	1	2	0.710617	chr1:109911185:C:G	rs114073070	1	109911185	G	C	0.19001	0.029644	1.5e-10	0.1844	0.9627	Non-coding: cis target gene	CSF1	intron	chr1:109957553:T:C	0.00149775	1:110453358_AGT_A	0.447149	No	1:110453358_AGT_A	0.907554	Yes	0.710617	chr1:109911185:C:G	0.999999	0.999994	Yes	No	Yes	No	0.0322576
CSF1	CSF1_1_109884563_110079814	cis	2	1	0.966303	chr1:109921973:T:C	rs74387109	1	109921973	C	T	-1.1926	0.20946	1.2e-08	0.0029	0.9926	Non-synonymous: cis target gene	CSF1	missense	chr1:109923844:T:C	0.00133405	NA	NA	No	NA	NA	No	0		0.999743	0.499889	No	Yes	Yes	No	0
CSF1R	CSF1R_5_149887004_150210038	cis	1	1	0.999943	chr5:150070569:T:C	rs10079250	5	150070569	C	T	-0.3811	0.023118	2.4e-61	0.3748	0.9938	Non-synonymous: cis target gene	CSF1R	missense	chr5:150070569:T:C	1	rs10079250	1	Yes	rs10079250	1	Yes	0.999943	chr5:150070569:T:C	1	1	Yes	Yes	Yes	No	0.0664079
CSF1R	CSF1R_17_7128503_7237691	trans	1	9	0.699028	chr17:7176997:C:T	rs55714927	17	7176997	T	C	0.15686	0.02403	3.4e-12	0.3392	0.9918	Synonymous: trans	ASGR1	synonymous	chr17:7176750:A:G	0.980256	rs12945299	0.960471	Yes	rs577996183	1	Yes	0.844086	chr17:7169772:A:G,chr17:7170428:G:A,chr17:7176274:C:A,chr17:7176750:A:G,chr17:7176997:C:T	1	1	Yes	No	No	No	0.181979
CSF2	CSF2_5_131231874_132284252	cis	1	18	0.196687	chr5:132096996:C:A	rs27879	5	132096996	C	A	-0.29538	0.023787	2.1e-35	0.3984	0.961	Intergenic: cis	.	intergenic	chr5:132075767:T:C	0.950668	rs31467	0.422442	Yes	rs143126971	0.986235	Yes	0.143562	chr5:132075767:T:C,chr5:132076545:A:G	NA	NA	No	No	Yes	No	0.396634
CSF2RB	CSF2RB_22_36787613_37094821	cis	1	1	0.999871	chr22:36935263:A:G	rs2239749	22	36935263	A	G	1.3146	0.028946	2.29E-450	0.2206	0.8728	Non-coding: cis target gene	CSF2RB	intron	chr22:36935263:A:G	1	rs2239749	1	Yes	rs2239749	1	Yes	0.999871	chr22:36935263:A:G	1	1	Yes	No	No	No	0.46943
CSF3R	CSF3R_1_35205862_36563955	cis	1	1	0.999778	chr1:36467716:C:T	rs3917999	1	36467716	T	C	0.96314	0.049107	1.1e-85	0.0567	0.9671	Non-coding: cis target gene	CSF3R	intron	chr1:36467716:C:T	1	rs3917999	1	Yes	rs3917999	1	Yes	0.999778	chr1:36467716:C:T	1	1	Yes	No	No	No	0.0116724
CSF3R	CSF3R_1_35205862_36563955	cis	2	1	0.999827	chr1:36478315:C:G	rs3917932	1	36478315	C	G	-0.039332	0.023578	0.094	0.4225	0.9421	Non-coding: cis target gene	CSF3R	intron	chr1:36478315:C:G	1	rs3917932	1	Yes	rs3917932	1	Yes	0.999827	chr1:36478315:C:G	1	1	Yes	No	No	No	0.423015
CSPG4	CSPG4_3_51916762_53210978	trans	1	292	0.0148889	chr3:52523992:T:C	rs13303	3	52523992	C	T	0.14797	0.0225	4.5e-11	0.4582	0.9992	Non-synonymous: trans	STAB1	missense	chr3:52523992:T:C	1	rs13303	1	Yes	rs13303	1	Yes	0.0486767	chr3:52521300:G:A,chr3:52521941:T:C,chr3:52523992:T:C,chr3:52525689:G:A,chr3:52532049:T:C	1	1	Yes	Yes	Yes	No	0.435152
CSPG4	CSPG4_15_75244864_76572540	cis	1	9	0.228618	chr15:75714298:G:A	rs8032927	15	75714298	A	G	0.26657	0.038985	7.3e-12	0.0949	0.9685	Intergenic: cis	CSPG4	upstream_gene	chr15:75677729:C:T	0.02086	rs759256781	0.824822	Yes	rs112473234	1	Yes	0.538156	chr15:75703394:C:T,chr15:75713810:C:T,chr15:75714056:G:T,chr15:75714406:G:A,chr15:75715027:CTG:C	NA	NA	No	No	Yes	No	0.00254322
CST1	CST1_20_23461134_23975737	cis	1	3	0.597905	chr20:23749699:C:T	rs4260306	20	23749699	T	C	-0.43138	0.030912	2.9e-44	0.1825	0.8964	Non-coding: cis target gene	CST1	intron	chr20:23748236:C:T	0.991799	rs4549181	0.996758	Yes	rs4549181	0.999661	Yes	0.197946	chr20:23748236:C:T	NA	NA	No	No	No	No	0.283856
CST3	CST3_20_23349679_23828061	cis	1	91	0.0198536	chr20:23622562:C:T	rs6048949	20	23622562	T	C	-0.22773	0.035087	8.4e-11	0.1204	0.9804	Intergenic: cis	CST3	downstream_gene	chr20:23632100:C:T	0.988266	rs911119	0.962589	Yes	rs911119	0.987614	No	0		NA	NA	No	No	Yes	No	0.220646
CST3	CST3_20_23349679_23828061	cis	2	2	0.521083	chr20:23655054:C:A	rs73102389	20	23655054	A	C	0.13031	0.02707	1.5e-06	0.229	0.9948	Intergenic: cis	.	downstream_gene	chr20:23654892:A:G	0.994196	rs73102387	0.971875	Yes	rs55837531	1	Yes	0.475826	chr20:23654892:A:G	NA	NA	No	No	Yes	No	0.172651
CST5	CST5_20_23032448_24253158	cis	3	28	0.131955	chr20:23856997:A:C	rs11699520	20	23856997	C	A	0.7486	0.024681	7.4e-184	0.3012	0.9467	Intergenic: cis	.	tf_binding_site	chr20:23873532:G:A	0.607225	rs8122605	0.909722	Yes	rs77528383	1	No	0		NA	NA	No	No	Yes	No	0.178848
CST5	CST5_20_23032448_24253158	cis	4	2	0.794527	chr20:23873582:T:C	rs138853883	20	23873582	C	T	0.20769	0.1157	0.097	0.0107	0.8637	Intergenic: cis	CST5	downstream_gene	chr20:23866826:A:T	0.00917284	NA	NA	No	NA	NA	No	0		NA	NA	No	No	Yes	No	0
CST5	CST5_20_23032448_24253158	cis	2	2	0.498557	chr20:23878117:A:G	rs4815243	20	23878117	G	A	0.10685	0.034734	0.0021	0.1167	0.9485	Non-coding: cis target gene	CST5	intron	chr20:23879269:G:A	0.977492	rs111481507	0.504659	Yes	rs77528383	1	No	0		1	1	Yes	No	Yes	No	0.252731
CST5	CST5_20_23032448_24253158	cis	1	3	0.659674	chr20:23879116:C:T	rs2071443	20	23879116	T	C	0.78693	0.022453	2.5e-243	0.4615	0.954	Non-coding: cis target gene	CST5	intron	chr20:23879541:A:G	0.993305	rs1799841	0.631424	Yes	rs111481507	0.999883	Yes	0.162688	chr20:23879541:A:G	NA	NA	No	No	Yes	No	0.335379
CST6	CST6_11_65607256_66423765	cis	1	67	0.141931	chr11:66012772:G:A	rs72930985	11	66012772	A	G	0.44019	0.031435	1.1e-44	0.1546	0.9641	Non-coding: cis target gene	CST6	intron	chr11:66008958:T:C	0.999604	rs12577165	0.995584	Yes	rs10896074	1	Yes	0.442819	chr11:65978665:G:T,chr11:65980269:C:T,chr11:65980645:C:T,chr11:65984856:T:G,chr11:65986653:C:T,chr11:65989819:C:T,chr11:65989916:C:T,chr11:65993113:A:G,chr11:65995183:T:C,chr11:65995825:A:T,chr11:65996448:T:C,chr11:65997603:G:A,chr11:65998081:G:A,chr11:65998621:C:T,chr11:65998795:T:G,chr11:65998889:G:A,chr11:65999200:A:G,chr11:66000028:A:G,chr11:66000622:A:G,chr11:66001290:G:A,chr11:66001343:G:T,chr11:66001688:G:C,chr11:66002841:TAGAG:T,chr11:66002932:T:C,chr11:66003482:G:A,chr11:66004442:G:T,chr11:66008834:G:A,chr11:66008958:T:C,chr11:66011337:G:C	NA	NA	No	No	Yes	No	0.0243942
CST7	CST7_8_105490253_105591434	trans	1	8	0.314488	chr8:105569300:A:T	rs6993770	8	105569300	T	A	-0.14437	0.023164	1.9e-10	0.3838	0.999	Non-coding: trans	ZFPM2	intron	chr8:105569300:A:T	1	rs6993770	1	Yes	rs6993770	1	Yes	0.314488	chr8:105569300:A:T	1	1	Yes	No	No	No	0.281875
CST7	CST7_20_24052371_30964909	cis	3	3	0.862741	chr20:24743778:T:C	rs201286080	20	24743778	C	T	0.72552	0.10976	3.5e-11	0.0105	0.9923	Intergenic: cis	.	regulatory_region	chr20:24949198:A:G	0.000469581	rs885402	6.91934e-06	No	rs885402	1	No	0		NA	NA	No	No	Yes	No	0
CST7	CST7_20_24052371_30964909	cis	2	1	1	chr20:24959013:G:A	rs564651753	20	24959013	A	G	-1.2315	0.11549	1.4e-26	0.0099	0.9879	Non-synonymous: cis target gene	CST7	missense	chr20:24949198:A:G	0.000632965	NA	NA	No	NA	NA	No	0		NA	NA	No	Yes	Yes	No	0
CST7	CST7_20_24052371_30964909	cis	1	104	0.0292502	chr20:24996950:C:T	rs6114988	20	24996950	T	C	-0.75082	0.046611	1.1e-58	0.0636	0.9909	Intergenic: cis	APMAP	upstream_gene	chr20:24949198:A:G	0.999221	rs227651	0.996664	Yes	rs142598052	1	Yes	0.0240299	chr20:24932915:G:T,chr20:24933017:A:G,chr20:24949198:A:G	NA	NA	No	No	Yes	No	0.22618
CSTB	CSTB_21_43677404_44030372	cis	1	1	0.990057	chr21:43776442:CGCGCGGGGCGGG:C	.	21	43776442	C	CGCGCGGGGCGGG	-0.51433	0.024921	1.2e-94	0.6644	0.9088	Intergenic: cis	CSTB	upstream_gene	chr21:43776442:CGCGCGGGGCGGG:C	1	21:45196323_CGCGCGGGGCGGG_C	1	Yes	21:45196323_CGCGCGGGGCGGG_C	1	Yes	0.990057	chr21:43776442:CGCGCGGGGCGGG:C	1	1	Yes	No	No	No	0.323896
CTBS	CTBS_1_84277324_84851415	cis	2	1	0.999359	chr1:84563286:C:A	rs3768249	1	84563286	A	C	-0.96048	0.059406	1.3e-58	0.0359	0.9929	Non-synonymous: cis target gene	CTBS	missense	chr1:84497317:A:G	0.0122104	1:84882494_CA_C	3.59629e-06	No	1:84882494_CA_C	1	No	0		1	0.5	No	Yes	Yes	No	4.41034e-05
CTBS	CTBS_1_84277324_84851415	cis	4	1	0.999936	chr1:84570095:A:C	rs139744148	1	84570095	C	A	-0.86482	0.12454	2.6e-12	0.0082	0.9918	Non-synonymous: cis target gene	CTBS	missense	chr1:84497317:A:G	0.00246853	NA	NA	No	NA	NA	No	0		NA	NA	No	Yes	Yes	No	0
CTBS	CTBS_1_84277324_84851415	cis	3	1	0.999694	chr1:84574210:G:A	rs80026762	1	84574210	A	G	0.37414	0.045238	2.5e-16	0.0718	0.9119	Non-synonymous: cis target gene	CTBS	missense	chr1:84497317:A:G	0.218406	rs1246159	2.60586e-05	No	1:84882494_CA_C	1	No	0		NA	NA	No	Yes	Yes	No	2.94031e-05
CTBS	CTBS_1_84277324_84851415	cis	1	4	0.526835	chr1:84605022:A:G	rs2911602	1	84605022	G	A	0.98821	0.043873	4.6e-113	0.07	0.9952	Intergenic: cis	.	upstream_gene	chr1:84547012:G:A	0.652658	rs79723172	0.968128	Yes	rs182493595	1	No	0		NA	NA	No	No	Yes	No	0.028374
CTBS	CTBS_12_101622834_101956558	trans	3	37	0.0457885	chr12:101688111:G:A	rs2251187	12	101688111	A	G	0.13692	0.023345	2.5e-10	0.4139	0.9515	Intergenic: trans	MYBPC1	downstream_gene	chr12:101697601:C:G	0.96736	rs71440841	0.960859	Yes	rs76125443	0.994118	Yes	0.345999	chr12:101695265:G:A,chr12:101695522:A:G,chr12:101695540:G:A,chr12:101695613:G:C,chr12:101695621:A:C,chr12:101695724:G:A,chr12:101695783:A:G,chr12:101696221:G:A,chr12:101696302:C:T,chr12:101696468:C:T	NA	NA	No	No	No	No	0.41358
CTBS	CTBS_12_101622834_101956558	trans	2	34	0.245931	chr12:101702924:C:A	rs11110969	12	101702924	A	C	-0.21833	0.03464	3.8e-11	0.121	0.9786	Non-coding: trans	CHPT1	intron	chr12:101697601:C:G	0.0944728	rs4764823	0.302548	No	rs192855228	1	No	0		NA	NA	No	No	No	No	0.126265
CTBS	CTBS_12_101622834_101956558	trans	1	19	0.14483	chr12:101828712:C:T	rs61938211	12	101828712	T	C	-0.25605	0.034832	9.1e-15	0.1249	0.9642	Non-coding: trans	GNPTAB	intron	chr12:101896179:T:C	0.137581	rs4764823	0.490295	No	rs192855228	1	No	0		NA	NA	No	No	No	No	0.168687
CTRB1	CTRB1_16_20247101_20342383	trans	1	10	0.229148	chr16:20323485:A:T	rs4420538	16	20323485	T	A	0.28429	0.041384	6.9e-12	0.0805	0.9616	Non-coding: trans	GP2	intron	NA	NA	NA	NA	No	NA	NA	No	0		1	0.306137	No	No	Yes	No	0.0231159
CTRB1	CTRB1_16_75051170_75270334	cis	1	1	0.951273	chr16:75220686:T:C	rs4888360	16	75220686	C	T	0.61631	0.056636	1.4e-27	0.96	0.9882	Non-coding: cis target gene	CTRB1	intron	chr16:75221319:A:G	0.876838	rs8051363	0.89936	Yes	rs61736968	1	No	0		NA	NA	No	No	No	No	0.299277
CTRC	CTRC_6_95430647_96655161	trans	1	30	0.70646	chr6:95973183:TACAC:T	rs59705362	6	95973183	T	TACAC	-0.24822	0.031118	1.1e-16	0.2182	0.7641	Non-coding: trans	.	intron	chr6:96029365:G:T	0.623159	NA	NA	No	NA	NA	Yes	0.224619	chr6:95978808:AAAT:A,chr6:95979245:G:A,chr6:95979337:A:G,chr6:95980071:C:A,chr6:95984017:G:A,chr6:95984255:C:T,chr6:95985931:C:T,chr6:95986204:C:T,chr6:95986339:T:TA,chr6:95986569:G:A,chr6:95986659:C:A,chr6:95986907:G:T,chr6:95988015:A:G,chr6:95989740:C:T,chr6:95989923:C:T,chr6:95990251:C:T,chr6:95992411:A:G,chr6:95994762:C:T,chr6:95996906:T:C,chr6:95998929:A:G,chr6:95999890:A:T,chr6:96001383:A:C,chr6:96007937:G:T,chr6:96011655:A:C,chr6:96022836:A:T,chr6:96029365:G:T	NA	NA	No	No	No	No	0.14863
CTRC	CTRC_6_95430647_96655161	trans	2	74	0.0778827	chr6:96106258:G:T	rs11965209	6	96106258	T	G	0.17208	0.023895	5.9e-17	0.5756	0.9092	Non-coding: trans	FUT9	intron	chr6:96072124:C:T	0.980542	rs7763181	0.984874	Yes	rs6571015	0.998195	Yes	0.315623	chr6:96064344:G:A,chr6:96072124:C:T,chr6:96074894:A:T,chr6:96086797:G:T,chr6:96092845:C:T,chr6:96108727:G:A,chr6:96111973:C:T,chr6:96120529:C:T	0.999896	1	Yes	No	No	No	0.396299
CTRC	CTRC_9_132989884_133549646	trans	1	12	0.213932	chr9:133256205:G:C	rs7853989	9	133256205	C	G	0.80539	0.027255	2.7e-197	0.2187	0.9966	Non-synonymous: trans	ABO	missense	chr9:133256028:C:T	0.998807	rs8176743	0.707811	Yes	rs8176743	0.998544	Yes	0.37353	chr9:133254260:G:A,chr9:133254328:C:T,chr9:133255354:C:T,chr9:133255928:C:G,chr9:133256028:C:T	NA	NA	No	Yes	Yes	No	0.102377
CTRL	CTRL_1_21836915_22176394	trans	1	29	0.115256	chr1:21982490:T:C	rs34637160	1	21982490	C	T	-0.17484	0.02393	4.7e-13	0.3672	0.934	Non-coding: trans	CELA3B	intron	chr1:21987951:A:C	0.653784	rs7522019	0.404259	No	rs61200828	0.994459	No	0		NA	NA	No	No	No	No	0.229895
CTRL	CTRL_9_133045079_133549646	trans	1	22	0.0881484	chr9:133256074:G:A	rs8176741	9	133256074	A	G	0.43637	0.02747	5.6e-57	0.2188	0.9967	Synonymous: trans	ABO	synonymous	chr9:133156364:G:T	1	rs8176743	0.989838	Yes	rs8176743	0.995875	Yes	0.317131	chr9:133254260:G:A,chr9:133254328:C:T,chr9:133255354:C:T,chr9:133255928:C:G,chr9:133255935:G:T,chr9:133256028:C:T	NA	NA	No	No	Yes	No	0.0798417
CTRL	CTRL_16_66504200_69069259	cis	1	3	0.470353	chr16:67971738:A:G	rs564911644	16	67971738	G	A	-0.99903	0.13215	1.4e-14	0.0075	0.9713	Intergenic: cis	DPEP3	downstream_gene	chr16:67936027:A:G	0.0519516	NA	NA	No	NA	NA	No	0		1	0.499824	No	No	No	No	0
CTRL	CTRL_16_66504200_69069259	cis	2	2	0.508198	chr16:68378566:C:T	rs529290879	16	68378566	T	C	-1.4148	0.22128	8.4e-11	0.0027	0.9484	Non-coding: cis non-target gene	SMPD3	intron	chr16:67936027:A:G	0.000418679	NA	NA	No	NA	NA	No	0		0.999959	0.499987	No	No	No	No	0
CTRL	CTRL_16_75190974_75270334	trans	1	9	0.317269	chr16:75220964:G:T	rs8048784	16	75220964	G	T	-0.33466	0.05744	2.3e-09	0.0505	0.7682	Non-coding: trans	CTRB1	intron	chr16:75221319:A:G	0.887022	rs8051363	0.899161	Yes	rs61736968	1	Yes	0.0279541	chr16:75221319:A:G	NA	NA	No	No	No	No	0.29909
CTSB	CTSB_8_8220708_12344974	cis	3	7	0.300026	chr8:11833884:C:T	rs61452742	8	11833884	T	C	-0.27771	0.024992	1.1e-28	0.2829	0.976	Non-coding: cis non-target gene	FDFT1	intron	chr8:11862718:G:C	0.255931	rs1298295	0.0447558	No	rs1065712	1	No	0		NA	NA	No	No	Yes	No	0.0166691
CTSB	CTSB_8_8220708_12344974	cis	1	1	0.986656	chr8:11845144:T:G	rs117613666	8	11845144	G	T	0.8001	0.057377	3.5e-44	0.0391	0.9967	Non-synonymous: cis target gene	CTSB	missense	chr8:11888353:G:A	0.0203322	rs1298295	4.46724e-05	No	rs1065712	1	No	0		NA	NA	No	Yes	Yes	No	0.000529287
CTSB	CTSB_8_8220708_12344974	cis	2	26	0.426418	chr8:11873502:G:A	rs1736117	8	11873502	A	G	0.18549	0.023486	2.8e-15	0.4259	0.9334	Intergenic: cis	CTSB	upstream_gene	chr8:11888353:G:A	0.820426	rs1630950	0.591517	Yes	rs138513485	1	No	0		NA	NA	No	No	Yes	No	0.307717
CTSC	CTSC_6_25451882_33864422	trans	1	69	0.090148	chr6:32055648:C:T	rs9267796	6	32055648	T	C	0.36643	0.048288	1.7e-14	0.0581	1	Non-coding: trans	TNXB	intron	chr6:32660651:C:A	0.459812	rs2854275	0.0551629	No	rs2854275	0.74605	Yes	0.274505	chr6:32655446:A:C,chr6:32658707:T:C,chr6:32660651:C:A,chr6:32668825:G:C,chr6:32683700:A:T,chr6:32683864:G:T,chr6:32686372:A:C,chr6:32689659:T:C,chr6:32691832:T:C,chr6:32691868:A:G,chr6:32694561:T:A,chr6:32694696:A:C,chr6:32695578:G:C,chr6:32698581:C:T,chr6:32699394:A:T,chr6:32700133:G:A,chr6:32700886:G:A,chr6:32704266:G:T	NA	NA	No	No	Yes	No	0.0163149
CTSC	CTSC_11_87958804_88890272	cis	1	4	0.469949	chr11:88294041:T:C	rs3888798	11	88294041	C	T	-0.42566	0.03805	3.2e-29	0.0961	0.9986	Non-synonymous: cis target gene	CTSC	missense	chr11:88294041:T:C	1	rs3888798	1	Yes	rs3888798	1	Yes	0.946548	chr11:88288729:G:A,chr11:88294041:T:C,chr11:88294225:A:C	1	1	Yes	Yes	Yes	No	0.0415833
CTSD	CTSD_11_1463383_1851435	cis	3	4	0.542915	chr11:1668896:T:C	rs12360609	11	1668896	C	T	-0.16701	0.026831	4.9e-10	0.7455	0.9069	Intergenic: cis	FAM99A	downstream_gene	chr11:1665560:C:A	0.889149	rs75723867	0.434566	Yes	rs72850918	0.997983	Yes	0.253502	chr11:1665560:C:A	NA	NA	No	No	Yes	No	0.465695
CTSD	CTSD_11_1463383_1851435	cis	2	34	0.0978787	chr11:1728586:T:TA	rs57311142	11	1728586	TA	T	-0.22822	0.026691	1.2e-17	0.2655	0.9238	Intergenic: cis	IFITM10	downstream_gene	chr11:1748994:C:G	0.980442	rs111693235	0.912676	Yes	rs147278302	1	Yes	0.0727583	chr11:1728734:A:G,chr11:1748994:C:G	NA	NA	No	No	Yes	No	0.32716
CTSD	CTSD_11_1463383_1851435	cis	1	36	0.0619272	chr11:1753704:A:G	rs112379600	11	1753704	G	A	-0.57503	0.061848	1.4e-20	0.0365	0.9519	Non-coding: cis target gene	CTSD	intron	chr11:1762527:A:G	0.954116	rs55861089	0.686757	Yes	rs72850953	1	Yes	0.0390916	chr11:1762527:A:G	NA	NA	No	No	Yes	No	0.0907485
CTSE	CTSE_1_205979544_206056287	cis	1	15	0.191785	chr1:206004871:A:G	rs1002268506	1	206004871	G	A	-0.77342	0.11105	1.6e-12	0.0146	0.6973	Intergenic: cis	CTSE	downstream_gene	NA	NA	NA	NA	No	NA	NA	No	0		NA	NA	No	No	No	No	0.184888
CTSE	CTSE_2_60423679_60513209	trans	1	9	0.442041	chr2:60490908:T:G	rs1427407	2	60490908	T	G	0.17159	0.027127	1e-10	0.2232	0.9993	Non-coding: trans	BCL11A	intron	chr2:60490908:T:G	1	rs1427407	1	Yes	rs1427407	1	Yes	0.442041	chr2:60490908:T:G	1	1	Yes	No	No	No	0.161405
CTSE	CTSE_9_133155599_133543074	trans	1	19	0.128001	chr9:133254842:C:G	rs201221083	9	133254842	G	C	0.29429	0.028492	6.3e-25	0.2052	0.9656	Non-coding: trans	ABO	intron	chr9:133256074:G:A	0.967203	NA	NA	Yes	NA	NA	Yes	0.42239	chr9:133253171:T:C,chr9:133253728:A:T,chr9:133254260:G:A,chr9:133254328:C:T,chr9:133255354:C:T,chr9:133255928:C:G,chr9:133255935:G:T,chr9:133256028:C:T,chr9:133256074:G:A,chr9:133262254:C:T	NA	NA	No	No	Yes	No	9.31909e-05
CTSE	CTSE_9_133155599_133543074	trans	2	12	0.308745	chr9:133264504:G:GAAACTGCC	rs60937319	9	133264504	G	GAAACTGCC	-0.26174	0.027592	8.8e-22	0.2243	0.9805	Non-coding: trans	ABO	intron	chr9:133266456:T:C	0.988745	NA	NA	Yes	NA	NA	Yes	0.0840666	chr9:133266456:T:C	NA	NA	No	No	Yes	No	0.263877
CTSE	CTSE_19_48581885_48764454	trans	1	1	0.985778	chr19:48703374:A:T	rs1047781	19	48703374	T	A	-0.1417	0.022631	2.6e-10	0.4532	0.9922	Non-synonymous: trans	FUT2	missense	chr19:48703205:C:T	0.00530837	rs681343	5.47561e-05	No	rs681343	1	No	0		0.999985	0.499972	No	Yes	Yes	No	0.000323415
CTSF	CTSF_11_66063197_67283495	cis	1	10	0.376821	chr11:66572568:T:C	rs4930383	11	66572568	C	T	0.20457	0.02534	5.9e-16	0.2663	0.9842	Intergenic: cis	CTSF	upstream_gene	chr11:66568361:G:A	0.992978	rs1044522	0.999087	Yes	rs570003222	1	Yes	0.585988	chr11:66567837:T:C,chr11:66568361:G:A,chr11:66572568:T:C,chr11:66572645:G:A	1	1	Yes	No	No	No	0.230456
CTSF	CTSF_12_101622834_101955887	trans	2	6	0.341309	chr12:101700800:G:C	rs12579890	12	101700800	C	G	-0.22115	0.035181	3.1e-10	0.1194	0.9702	Non-coding: trans	CHPT1	intron	chr12:101697239:G:T	0.0947987	rs10128858	0.355964	No	rs765496457	1	No	0		NA	NA	No	No	No	No	0.158391
CTSF	CTSF_12_101622834_101955887	trans	1	25	0.0974596	chr12:101803418:C:T	rs10860789	12	101803418	T	C	-0.22566	0.037136	1.1e-09	0.1075	0.9621	Non-coding: trans	GNPTAB	intron	chr12:101851407:C:T	0.447511	rs11111058	0.916244	Yes	rs765496457	1	Yes	0.606571	chr12:101784849:T:C,chr12:101800975:T:G,chr12:101803418:C:T,chr12:101808915:T:G,chr12:101830832:G:T,chr12:101833891:G:T,chr12:101844351:T:C,chr12:101852087:A:T,chr12:101852795:TC:T,chr12:101854787:T:C	NA	NA	No	No	No	No	0.0875485
CTSH	CTSH_15_78356826_79049289	cis	4	7	0.348522	chr15:78928543:C:T	rs113816500	15	78928543	T	C	0.60265	0.056984	8.3e-24	0.0405	0.9544	Non-coding: cis target gene	CTSH	intron	chr15:78931980:T:A	0.999066	rs62013198	0.774135	Yes	rs75926015	1	Yes	0.0794148	chr15:78931980:T:A	NA	NA	No	No	Yes	No	0.0885589
CTSH	CTSH_15_78356826_79049289	cis	3	18	0.14696	chr15:78929807:A:G	rs9302286	15	78929807	G	A	-0.012983	0.024039	0.81	0.3095	0.9987	Non-coding: cis target gene	CTSH	intron	chr15:78938225:C:T	0.777449	rs112318964	0.565486	No	rs77509608	1	No	0		NA	NA	No	No	Yes	No	0.095582
CTSH	CTSH_15_78356826_79049289	cis	1	5	0.411287	chr15:78942615:G:A	rs34593439	15	78942615	A	G	-1.4061	0.048994	4e-170	0.0537	0.996	Non-coding: cis target gene	CTSH	intron	chr15:78944951:C:T	0.986319	rs2289702	0.991295	Yes	rs113218369	1	Yes	0.104167	chr15:78944951:C:T	NA	NA	No	No	Yes	No	0.1053
CTSH	CTSH_15_78356826_79049289	cis	2	16	0.120243	chr15:78944905:C:G	rs1036938	15	78944905	G	C	-0.84702	0.036533	1.5e-105	0.1033	0.9993	Non-synonymous: cis target gene	CTSH	missense	chr15:78938861:A:C	0.276996	rs10152892	0.394376	No	rs541848258	1	No	0		NA	NA	No	Yes	Yes	No	0.305493
CTSL	CTSL_9_87667710_87758171	cis	1	14	0.148765	chr9:87725948:C:A	rs3118869	9	87725948	A	C	-0.15068	0.02452	6.4e-10	0.3102	0.9679	Non-coding: cis target gene	CTSL	5_prime_utr	chr9:87734287:G:C	0.473398	rs868561	0.758619	No	rs868561	0.994308	No	0		0.999479	1	Yes	No	No	No	0.442154
CTSL	CTSL_19_3368497_3586316	trans	1	1	0.974914	chr19:3548233:A:G	rs2240751	19	3548233	G	A	0.3491	0.026034	4.7e-41	0.2955	0.9011	Non-synonymous: trans	MFSD12	missense	chr19:3537186:A:G	0.672248	rs77733715	0.971242	Yes	rs34878396	1	Yes	0.974914	chr19:3548233:A:G	1	1	Yes	Yes	Yes	No	0.00992414
CTSO	CTSO_4_155822022_156097784	cis	1	17	0.160314	chr4:155952329:A:G	rs4691174	4	155952329	G	A	-0.28985	0.040601	7.8e-13	0.0857	0.9637	Non-coding: cis target gene	CTSO	intron	chr4:155935041:C:A	0.737884	rs2334114	0.781069	No	rs184608636	1	No	0		NA	NA	No	No	No	No	0.241078
CTSS	CTSS_1_149476481_152021320	cis	1	15	0.363487	chr1:150752859:G:T	rs1532770	1	150752859	T	G	-0.51698	0.023733	3.7e-104	0.3415	0.9828	Non-coding: cis target gene	CTSS	intron	chr1:150755556:A:G	0.999013	rs140691474	0.95303	Yes	rs140691474	0.999665	Yes	0.166427	chr1:150753762:C:T,chr1:150754853:C:T,chr1:150755063:G:A,chr1:150755556:A:G	NA	NA	No	No	Yes	No	0.366265
CTSS	CTSS_12_8871415_9191153	trans	1	1	0.995583	chr12:8946399:G:GAAC	rs3217106	12	8946399	GAAC	G	0.2165	0.024287	9.6e-19	0.3148	0.9746	Non-coding: trans	M6PR	splice_polypyrimidine_tract	chr12:8929985:A:G	0.857587	rs4883201	0.964715	Yes	rs4883201	0.984502	Yes	0.995583	chr12:8946399:G:GAAC	1	1	Yes	No	No	No	0.102829
CTSV	CTSV_9_96073266_97894490	cis	4	3	0.383368	chr9:97035626:G:A	rs188904054	9	97035626	A	G	-1.0289	0.17501	4.4e-09	0.0042	0.9955	Non-synonymous: cis target gene	CTSV	missense	chr9:97032639:T:TA	0.0220783	NA	NA	No	NA	NA	No	0		1	0.5	No	Yes	Yes	No	0
CTSV	CTSV_9_96073266_97894490	cis	1	2	0.608707	chr9:97137587:G:A	rs118125845	9	97137587	A	G	-0.50094	0.035008	2.7e-46	0.1193	0.979	Non-coding: cis target gene	CTSV	intron	chr9:97140242:T:A	0.183053	rs10980176	0.000222794	No	rs143317470	1	No	0		NA	NA	No	No	Yes	No	0.00117768
CTSV	CTSV_9_96073266_97894490	cis	2	8	0.184976	chr9:97143689:C:T	rs73654661	9	97143689	T	C	0.34326	0.02612	2.4e-39	0.2845	0.9174	Non-coding: cis target gene	CTSV	intron	chr9:97125679:A:G	0.806306	rs10981301	0.302531	Yes	rs765026440	1	Yes	0.466606	chr9:97124596:A:T,chr9:97125679:A:G,chr9:97128613:T:C,chr9:97129524:G:T,chr9:97131278:A:G	1	1	Yes	No	Yes	No	0.0711848
CTSV	CTSV_9_96073266_97894490	cis	3	13	0.224127	chr9:97238795:G:C	rs10817286	9	97238795	C	G	0.085821	0.02416	0.00036	0.6367	0.9484	Non-coding: cis non-target gene	SUGT1P4-STRA6LP	intron	chr9:97237186:A:G	0.127177	rs1986141	0.361691	No	rs10981301	1	No	0		0.333937	1	No	No	Yes	No	0.453256
CTSZ	CTSZ_12_8871415_9191153	trans	1	10	0.450371	chr12:8946399:G:GAAC	rs3217106	12	8946399	GAAC	G	0.16857	0.024412	4.7e-12	0.3148	0.9746	Non-coding: trans	M6PR	splice_polypyrimidine_tract	chr12:8946399:G:GAAC	1	rs149871778	1	Yes	rs149871778	1	Yes	0.561298	chr12:8929985:A:G,chr12:8946399:G:GAAC	1	1	Yes	No	No	No	0.102829
CTSZ	CTSZ_12_101622594_101959692	trans	1	35	0.0379274	chr12:101695621:A:C	rs2559857	12	101695621	C	A	0.14969	0.023361	1.7e-10	0.4101	0.9688	Intergenic: trans	CHPT1	upstream_gene	chr12:101699211:C:A	0.954183	rs2559851	0.987551	Yes	rs2559851	0.997742	No	0		0.999993	1	Yes	No	No	No	0.413121
CTSZ	CTSZ_12_101622594_101959692	trans	2	11	0.261035	chr12:101800975:T:G	rs61938180	12	101800975	G	T	-0.31217	0.03713	3.9e-17	0.1075	0.962	Non-coding: trans	GNPTAB	intron	chr12:101809387:C:A	0.105962	rs7964859	0.244451	No	rs765496457	1	No	0		NA	NA	No	No	No	No	0.0876901
CUZD1	CUZD1_6_95412786_96654022	trans	2	64	0.0218259	chr6:95986339:T:TA	rs144053400	6	95986339	TA	T	-0.3039	0.035358	6.1e-19	0.1206	0.9385	Non-coding: trans	.	intron	chr6:96022836:A:T	0.954566	rs1590474	0.98645	Yes	rs1590474	0.993264	Yes	0.698637	chr6:95931258:T:C,chr6:95934702:A:G,chr6:95935584:C:G,chr6:95937600:A:T,chr6:95942337:A:C,chr6:95950444:T:G,chr6:95954712:G:A,chr6:95954957:G:A,chr6:95955436:A:C,chr6:95956941:A:G,chr6:95957562:C:G,chr6:95958386:A:G,chr6:95959297:G:C,chr6:95960127:A:G,chr6:95960370:T:G,chr6:95961274:A:C,chr6:95962253:G:T,chr6:95962596:T:A,chr6:95964552:T:C,chr6:95965253:T:A,chr6:95966155:A:G,chr6:95966970:ACAAAAACTAC:A,chr6:95968427:G:A,chr6:95978808:AAAT:A,chr6:95980071:C:A,chr6:95984017:G:A,chr6:95984255:C:T,chr6:95985931:C:T,chr6:95986204:C:T,chr6:95986339:T:TA,chr6:95986569:G:A,chr6:95986659:C:A,chr6:95986907:G:T,chr6:95988015:A:G,chr6:95989740:C:T,chr6:95990251:C:T,chr6:95992411:A:G,chr6:95994762:C:T,chr6:95996906:T:C,chr6:95998929:A:G,chr6:95999890:A:T,chr6:96001383:A:C,chr6:96007937:G:T,chr6:96011655:A:C	1	0.999793	Yes	No	No	No	0.0112981
CUZD1	CUZD1_6_95412786_96654022	trans	1	65	0.10509	chr6:96120529:C:T	rs6571052	6	96120529	C	T	-0.20309	0.024081	1.5e-18	0.4219	0.9044	Non-coding: trans	FUT9	intron	chr6:96072643:T:G	0.97423	rs9285549	0.48539	Yes	rs6571015	0.997877	Yes	0.286001	chr6:96057017:T:G,chr6:96058044:T:G,chr6:96060514:T:A,chr6:96063476:G:A,chr6:96063813:G:A,chr6:96063981:T:C,chr6:96064042:T:G,chr6:96064069:C:G,chr6:96064300:G:A,chr6:96064359:A:C,chr6:96064599:T:C,chr6:96064975:C:T,chr6:96066024:C:G,chr6:96066341:T:TA,chr6:96066347:T:G,chr6:96066362:A:G,chr6:96066494:G:C,chr6:96066778:C:A,chr6:96066893:T:TC,chr6:96067175:C:T,chr6:96067239:A:G,chr6:96067394:G:C,chr6:96067409:A:AT,chr6:96067647:A:G,chr6:96067886:C:T,chr6:96068286:G:A,chr6:96068313:C:T,chr6:96068578:C:CT,chr6:96068643:G:A,chr6:96068687:A:G,chr6:96068694:C:T,chr6:96068951:G:A,chr6:96069376:T:G,chr6:96069462:A:T,chr6:96069546:G:A,chr6:96069776:G:A,chr6:96070163:G:A,chr6:96070372:C:T,chr6:96070484:G:A,chr6:96070700:T:C,chr6:96070880:G:A,chr6:96072643:T:G	1	1	Yes	No	No	No	0.394485
CUZD1	CUZD1_9_133120654_133549646	trans	2	13	0.131431	chr9:133251249:A:G	rs7849280	9	133251249	G	A	0.12522	0.028856	1.4e-05	0.2054	0.9326	Non-coding: trans	ABO	intron	chr9:133273813:C:T	0.297226	9:136154626_CA_C	0.57829	No	rs505922	0.795526	No	0		NA	NA	No	No	Yes	No	0.0693167
CUZD1	CUZD1_9_133120654_133549646	trans	1	15	0.147557	chr9:133253728:A:T	rs10793962	9	133253728	T	A	0.52881	0.027659	4.1e-82	0.2175	0.9848	Non-coding: trans	ABO	intron	chr9:133256074:G:A	0.999452	rs8176741	0.989094	Yes	rs8176741	0.995615	Yes	0.648855	chr9:133253728:A:T,chr9:133254260:G:A,chr9:133254328:C:T,chr9:133255354:C:T,chr9:133255928:C:G,chr9:133255935:G:T,chr9:133256028:C:T,chr9:133256074:G:A	1	1	Yes	No	Yes	No	0.0796778
CUZD1	CUZD1_10_122687807_123070577	cis	1	20	0.1178	chr10:122843900:T:TTA	rs112515138	10	122843900	TTA	T	-0.41386	0.070088	7.3e-10	0.0324	0.8379	Non-coding: cis target gene	CUZD1	intron	NA	NA	NA	NA	No	NA	NA	No	0		0.999932	0.491019	No	No	Yes	No	7.44735e-05
CUZD1	CUZD1_19_5766947_5867058	trans	1	3	0.68191	chr19:5844781:A:C	rs28362459	19	5844781	C	A	0.1498	0.025486	2.2e-09	0.255	0.9949	Non-synonymous: trans	FUT3	missense	chr19:5840608:C:T	0.625456	rs708686	0.219409	No	rs708686	0.906763	No	0		NA	NA	No	Yes	Yes	No	0.0939495
CX3CL1	CX3CL1_16_57293329_57522109	cis	1	7	0.294753	chr16:57383222:G:T	rs4151117	16	57383222	T	G	-0.16196	0.02373	8.9e-12	0.6247	0.9449	Non-coding: cis target gene	CX3CL1	3_prime_utr	chr16:57374992:T:C	0.0144595	rs781264602	0.468222	No	rs223872	1	No	0		NA	NA	No	No	No	No	0.211585
CXADR	CXADR_9_133155599_133494915	trans	1	13	0.162945	chr9:133256264:G:A	rs1053878	9	133256264	A	G	-0.20422	0.028526	8.2e-13	0.2019	0.999	Non-synonymous: trans	ABO	missense	chr9:133263362:GCGCCCACCACTA:G	0.00426717	9:136138765_GCGCCCACCACTA_G	0.0169665	No	9:136138765_GCGCCCACCACTA_G	0.999556	Yes	0.099746	chr9:133266456:T:C	NA	NA	No	Yes	Yes	No	0.0679312
CXCL1	CXCL1_3_56804669_56918042	trans	1	1	0.985518	chr3:56815721:T:C	rs1354034	3	56815721	C	T	-0.13572	0.022813	1.5e-09	0.5776	0.9959	Non-coding: trans	ARHGEF3	intron	NA	NA	NA	NA	No	NA	NA	No	0		0.999969	0.854372	Yes	No	No	No	0.391316
CXCL1	CXCL1_4_72895411_74461261	cis	1	1	0.99891	chr4:73868951:T:C	rs3117604	4	73868951	C	T	0.41972	0.022806	1.3e-75	0.475	0.9628	Intergenic: cis	CXCL1	upstream_gene	chr4:73868951:T:C	1	rs3117604	1	Yes	rs3117604	1	Yes	0.99891	chr4:73868951:T:C	1	1	Yes	No	No	No	0.298701
CXCL1	CXCL1_4_72895411_74461261	cis	2	1	0.999884	chr4:73868964:A:G	rs74544699	4	73868964	G	A	0.51959	0.03246	1.1e-57	0.1406	0.9954	Intergenic: cis	CXCL1	upstream_gene	chr4:73868964:A:G	1	rs74544699	1	Yes	rs74544699	1	Yes	0.999884	chr4:73868964:A:G	1	1	Yes	No	No	No	0.0449585
CXCL11	CXCL11_14_105235979_105870073	trans	1	128	0.238955	chr14:105521601:C:T	rs1158565614	14	105521601	C	T	-0.205546	0.0300929	8.5e-12	0.7229	0.7729	Intergenic: trans	TMEM121	upstream_gene	NA	NA	NA	NA	No	NA	NA	No	0		1	0.447612	No	No	Yes	No	0
CXCL12	CXCL12_10_44287302_44502286	cis	2	11	0.301026	chr10:44362338:C:T	rs266100	10	44362338	T	C	0.14402	0.024747	6.1e-09	0.6712	0.9349	Intergenic: cis	.	regulatory_region	chr10:44375614:G:A	0.295586	rs266087	0.188129	No	rs266087	0.923496	No	0		NA	NA	No	No	No	No	0.29348
CXCL12	CXCL12_10_44287302_44502286	cis	1	27	0.243349	chr10:44387717:C:T	rs11239028	10	44387717	T	C	0.1836	0.030263	1.3e-09	0.1764	0.9181	Intergenic: cis	CXCL12	upstream_gene	chr10:44387717:C:T	1	rs11239028	1	Yes	rs11239028	1	Yes	0.243349	chr10:44387717:C:T	0.999996	1	Yes	No	No	No	0.337976
CXCL13	CXCL13_11_116638938_117081184	trans	1	2	0.510705	chr11:116792991:G:A	rs662799	11	116792991	A	G	-0.15171	0.024917	1.1e-09	0.723	0.9996	Intergenic: trans	ZPR1	upstream_gene	NA	NA	NA	NA	No	NA	NA	No	0		1	0.999989	Yes	No	No	No	0.0654
CXCL13	CXCL13_22_29418534_30561046	trans	1	21	0.536714	chr22:30196498:C:G	rs713875	22	30196498	G	C	0.14988	0.024145	5.4e-10	0.68	0.9994	Non-coding: trans	.	intron	chr22:30133642:C:A	0.874308	rs2412973	0.96634	Yes	rs2412973	0.983946	Yes	0.313396	chr22:30075690:G:C,chr22:30090837:A:G,chr22:30097893:G:A,chr22:30098382:G:A,chr22:30107182:G:A,chr22:30116269:G:A,chr22:30116489:G:A,chr22:30123163:T:C,chr22:30125266:CCAG:C,chr22:30133642:C:A,chr22:30141537:T:C,chr22:30144601:T:C,chr22:30149160:A:G,chr22:30174033:A:G,chr22:30181782:A:G	0.999998	1	Yes	No	No	No	0.460929
CXCL16	CXCL16_17_4624404_4767941	cis	1	21	0.0930262	chr17:4725290:A:G	rs1986349	17	4725290	G	A	0.14639	0.023818	1.7e-09	0.602	0.9074	Intergenic: cis	ARRB2	downstream_gene	chr17:4739492:C:A	0.95974	rs2304970	0.897309	Yes	rs75030713	1	Yes	0.0150853	chr17:4739492:C:A	NA	NA	No	No	Yes	No	0.448149
CXCL3	CXCL3_3_56804669_56918042	trans	1	1	0.999871	chr3:56815721:T:C	rs1354034	3	56815721	C	T	-0.16731	0.022834	2.4e-13	0.5776	0.9959	Non-coding: trans	ARHGEF3	intron	NA	NA	NA	NA	No	NA	NA	No	0		1	0.25628	No	No	No	No	0.391316
CXCL3	CXCL3_7_80475118_80692736	trans	1	29	0.0630864	chr7:80557424:A:C	rs79603094	7	80557424	C	A	-0.27785	0.044853	5.8e-10	0.0738	0.9199	Non-coding: trans	CD36	intron	NA	NA	NA	NA	No	NA	NA	No	0		0.999999	0.5	No	No	No	No	0.000280029
CXCL5	CXCL5_3_56804669_56918042	trans	1	1	1	chr3:56815721:T:C	rs1354034	3	56815721	C	T	-0.22137	0.022833	3.2e-22	0.5776	0.9959	Non-coding: trans	ARHGEF3	intron	chr3:56815721:T:C	1	rs1354034	1	Yes	rs1354034	1	Yes	1	chr3:56815721:T:C	1	1	Yes	No	No	No	0.391316
CXCL5	CXCL5_4_73836256_74534520	cis	2	10	0.544164	chr4:73998280:T:C	rs425535	4	73998280	C	T	-0.44963	0.070398	1.7e-10	0.9729	0.9979	Synonymous: cis target gene	CXCL5	synonymous	chr4:73998970:T:G	0.999528	rs352045	0.999807	Yes	rs352045	0.999931	Yes	0.638432	chr4:73998280:T:C,chr4:73998970:T:G	1	1	Yes	No	No	No	0.116139
CXCL5	CXCL5_4_73836256_74534520	cis	1	1	0.999496	chr4:74184841:A:T	rs569623778	4	74184841	T	A	2.6516	0.2274	2e-31	0.0029	0.877	Non-coding: cis non-target gene	MTHFD2L	intron	chr4:73993285:AGTATAT:A	0.000625545	rs763900522	3.00413e-07	No	rs763900522	1	No	0		NA	NA	No	No	No	No	1.4705e-05
CXCL5	CXCL5_10_63069981_63651111	trans	1	90	0.0361518	chr10:63295026:T:TA	rs5785566	10	63295026	TA	T	0.15464	0.024859	5e-10	0.2997	0.956	Non-coding: trans	JMJD1C	intron	chr10:63267850:A:T	0.974664	rs10761731	0.791992	Yes	rs145000963	1	Yes	0.194736	chr10:63256414:T:G,chr10:63267383:G:T,chr10:63267850:A:T,chr10:63278270:G:C,chr10:63288546:C:A,chr10:63290899:A:G,chr10:63292445:T:C,chr10:63292782:C:T,chr10:63302248:G:C,chr10:63303060:C:T,chr10:63306426:G:T,chr10:63311455:C:A,chr10:63318234:C:G,chr10:63336490:C:T	NA	NA	No	No	Yes	No	0.487647
CXCL6	CXCL6_4_72895411_74461261	cis	1	2	0.847493	chr4:73838282:C:T	rs16850073	4	73838282	T	C	0.39653	0.024236	3.5e-60	0.3259	0.9617	Non-coding: cis target gene	CXCL6	3_prime_utr	chr4:73838282:C:T	1	rs16850073	1	Yes	rs16850073	1	Yes	0.847493	chr4:73838282:C:T	1	1	Yes	No	No	No	0.368411
CXCL9	CXCL9_4_75896793_76223130	cis	1	49	0.0862425	chr4:75968703:G:A	rs17506007	4	75968703	A	G	0.17032	0.023906	1e-12	0.3507	0.9733	Non-coding: cis non-target gene	SDAD1	intron	chr4:76068664:A:C	0.623188	rs115656209	0.450422	No	rs13118503	0.999467	Yes	0.101003	chr4:75953361:T:A,chr4:75957535:G:A,chr4:75960248:T:C,chr4:75962545:T:G,chr4:75964063:C:T,chr4:76032345:T:C,chr4:76037162:A:T,chr4:76037947:A:G	NA	NA	No	No	No	No	0.159827
CXCL9	CXCL9_6_160554945_161081804	trans	1	1	0.999996	chr6:160738593:G:A	rs121918027	6	160738593	A	G	-0.57318	0.086244	3e-11	0.0175	0.9935	Non-synonymous: trans	PLG	missense	chr6:160750632:C:G	0.000394423	rs783175	5.71062e-06	No	rs11751347	1	No	0		0.999989	0.499996	No	Yes	Yes	No	0
CYB5R2	CYB5R2_11_7463361_7785461	cis	4	1	0.999999	chr11:7631306:T:C	rs146693202	11	7631306	C	T	0.71373	0.11338	2e-10	0.0117	0.8472	Non-coding: cis non-target gene	PPFIBP2	intron	chr11:7665627:C:G	0.00946924	NA	NA	No	NA	NA	No	0		0.999978	0.500022	No	No	Yes	No	1.47016e-05
CYB5R2	CYB5R2_11_7463361_7785461	cis	2	37	0.0418429	chr11:7647482:C:T	rs7928345	11	7647482	T	C	-1.0316	0.083227	3e-35	0.0182	0.9915	Non-coding: cis non-target gene	PPFIBP2	intron	chr11:7670098:C:T	0.996673	rs7928127	0.972921	Yes	rs185719877	1	Yes	0.1466	chr11:7657074:C:T,chr11:7657645:C:T,chr11:7658118:A:G,chr11:7660933:G:A,chr11:7665599:G:A,chr11:7667498:ATGCTTAG:A,chr11:7668076:G:A,chr11:7668103:C:CTA,chr11:7670098:C:T	1	0.657669	No	No	Yes	No	0.00345497
CYB5R2	CYB5R2_11_7463361_7785461	cis	1	2	0.649217	chr11:7663833:C:G	rs60403479	11	7663833	G	C	-0.29559	0.023309	1.1e-36	0.3902	0.9577	Intergenic: cis	CYB5R2	downstream_gene	chr11:7665627:C:G	0.8033	rs61683338	0.978221	Yes	rs185719877	1	No	0		NA	NA	No	No	Yes	No	0.109672
CYB5R2	CYB5R2_11_7463361_7785461	cis	3	17	0.284118	chr11:7670370:TAGAA:T	rs58190027	11	7670370	T	TAGAA	0.39266	0.031524	3.1e-35	0.1534	0.9843	Non-coding: cis target gene	CYB5R2	intron	chr11:7664720:G:T	0.987787	rs12577375	0.997447	Yes	rs61683338	1	Yes	0.643666	chr11:7664720:G:T,chr11:7670024:G:A,chr11:7670370:TAGAA:T,chr11:7670820:G:C	1	1	Yes	No	Yes	No	0.151951
DAG1	DAG1_1_21573515_22127860	trans	1	1	1	chr1:21834811:G:A	rs2270699	1	21834811	A	G	0.73127	0.096413	2.8e-14	0.014	0.9945	Non-synonymous: trans	HSPG2	missense	NA	NA	NA	NA	No	NA	NA	No	0		1	0.5	No	Yes	Yes	No	0.000132283
DAG1	DAG1_11_126222723_126449875	trans	1	7	0.201642	chr11:126416693:A:C	rs10893507	11	126416693	C	A	0.1547	0.024558	3.3e-10	0.3093	0.9722	Non-coding: trans	ST3GAL4	intron	NA	NA	NA	NA	No	NA	NA	No	0		0.999968	0.288272	No	No	No	No	0.466068
DBH	DBH_9_133532537_137344946	cis	1	1	1	chr9:133635393:T:C	rs1611115	9	133635393	T	C	-1.2443	0.031311	2.33E-345	0.17	0.9192	Intergenic: cis	DBH	upstream_gene	chr9:133635393:T:C	1	rs1611115	1	Yes	rs1611115	1	Yes	1	chr9:133635393:T:C	1	1	Yes	No	No	No	0.210519
DBH	DBH_9_133532537_137344946	cis	2	5	0.300443	chr9:133720258:C:A	rs7857468	9	133720258	A	C	0.58826	0.045804	1.3e-37	0.0658	0.9838	Non-coding: cis non-target gene	SARDH	intron	chr9:133726696:G:A	0.979692	rs73548054	0.91784	Yes	rs2428103	0.997744	No	0		NA	NA	No	No	No	No	0.203726
DBI	DBI_2_119177337_119435772	cis	1	1	0.997896	chr2:119372310:G:A	rs8192507	2	119372310	A	G	-0.88383	0.079862	1.9e-28	0.0205	0.9914	Non-synonymous: cis target gene	DBI	missense	chr2:119380905:T:C	0.00607389	NA	NA	No	NA	NA	No	0		1	0.5	No	Yes	Yes	No	5.87959e-05
DBI	DBI_2_119177337_119435772	cis	2	42	0.155223	chr2:119385235:G:A	rs6760826	2	119385235	A	G	-0.15611	0.026395	3.5e-09	0.2342	0.9992	Intergenic: cis	.	regulatory_region	chr2:119380905:T:C	0.984695	rs78672582	0.839401	Yes	rs78672582	0.999699	Yes	0.621691	chr2:119377756:A:G,chr2:119378510:C:T,chr2:119378639:A:G,chr2:119378725:C:T,chr2:119380848:A:G,chr2:119380905:T:C,chr2:119381485:G:C,chr2:119382216:TTTTTGAAGTCAC:T,chr2:119382414:T:A,chr2:119382685:G:A,chr2:119383895:C:T,chr2:119384247:G:A,chr2:119385363:C:G	NA	NA	No	No	Yes	No	0.224385
DCBLD2	DCBLD2_3_98523848_99425867	cis	2	2	0.658233	chr3:98799533:C:T	rs16840208	3	98799533	T	C	-0.29594	0.046861	2.6e-10	0.0622	0.9968	Non-synonymous: cis target gene	DCBLD2	missense	chr3:98944128:G:A	0.00135937	3:98684846_CT_C	1.34647e-05	No	rs149988957	1	No	0		NA	NA	No	Yes	Yes	No	0.00111735
DCBLD2	DCBLD2_3_98523848_99425867	cis	1	7	0.403168	chr3:98932241:C:A	rs13320266	3	98932241	A	C	-0.69503	0.074841	1.5e-20	0.0245	0.9595	Non-coding: cis non-target gene	.	intron	chr3:98944128:G:A	0.0122641	rs79795371	0.958024	Yes	rs149988957	1	No	0		NA	NA	No	No	Yes	No	0.0459812
DCBLD2	DCBLD2_19_35036305_35095554	trans	1	9	0.433623	chr19:35056147:T:C	rs1672981	19	35056147	C	T	0.2284	0.034979	4.7e-11	0.861	0.8729	Non-coding: trans	HPN	intron	chr19:35050344:T:G	0.827387	rs10406943	0.629062	Yes	rs149131600	1	Yes	0.05855	chr19:35050344:T:G,chr19:35050426:TA:T	1	1	Yes	No	No	No	0.06364
DCC	DCC_18_51629570_52184499	cis	1	4	0.352006	chr18:51954237:C:T	rs1480923	18	51954237	T	C	0.29439	0.026322	5.1e-29	0.2833	0.8865	Intergenic: cis	.	intergenic	chr18:51955366:G:A	0.995243	rs9807459	0.746871	Yes	rs9807459	0.999992	Yes	0.448058	chr18:51955366:G:A,chr18:51958632:A:G	NA	NA	No	No	No	No	0.368024
DCTN1	DCTN1_1_247752918_247975627	trans	1	4	0.283156	chr1:247874910:G:A	rs4925749	1	247874910	A	G	-0.2439	0.031792	1.6e-14	0.152	0.9804	Non-coding: trans	TRIM58	intron	chr1:247875992:G:A	0.999184	rs1339847	0.91101	Yes	rs1339847	0.999865	Yes	0.71269	chr1:247875396:T:G,chr1:247875992:G:A,chr1:247876802:C:T	1	1	Yes	No	Yes	No	0.113376
DCTN1	DCTN1_9_33587941_34502493	trans	1	34	0.607905	chr9:34074989:T:A	rs55781253	9	34074989	A	T	0.17018	0.024351	2.5e-12	0.6305	0.9248	Intergenic: trans	.	intergenic	NA	NA	NA	NA	No	NA	NA	No	0		1	0.99961	Yes	No	Yes	No	0.429234
DCTPP1	DCTPP1_16_29608454_31899269	cis	1	1	0.998733	chr16:30424330:C:A	rs143856356	16	30424330	A	C	-1.3758	0.094645	7e-48	0.0152	0.948	Non-synonymous: cis target gene	DCTPP1	missense	chr16:30392537:A:G	0.00104628	NA	NA	No	NA	NA	No	0		1	0.5	No	Yes	Yes	No	0
DCXR	DCXR_17_81716700_82365620	cis	1	2	0.925918	chr17:82036043:C:T	rs61746217	17	82036043	T	C	-0.61912	0.032087	5.6e-83	0.147	0.9956	Non-synonymous: cis target gene	DCXR	missense	chr17:82036043:C:T	1	rs61746217	1	Yes	rs61746217	1	Yes	0.925918	chr17:82036043:C:T	1	1	Yes	Yes	Yes	No	0.00404364
DDAH1	DDAH1_1_85090101_85488531	cis	1	60	0.029521	chr1:85321274:T:G	rs233114	1	85321274	G	T	-0.20218	0.025102	8.1e-16	0.2828	0.9992	Non-coding: cis target gene	DDAH1	3_prime_utr	chr1:85321651:C:T	0.457541	rs1498374	0.428491	No	rs556982399	1	No	0		NA	NA	No	No	No	No	0.365747
DDC	DDC_7_50325836_50800948	cis	1	44	0.0765388	chr7:50589782:GT:G	rs58837712	7	50589782	G	GT	-0.26614	0.025396	8.9e-26	0.6433	0.8461	Intergenic: cis	GRB10	downstream_gene	chr7:50569451:A:C	0.713647	rs7804365	0.529534	No	rs61605521	1	No	0		NA	NA	No	No	No	No	0.35432
DDR1	DDR1_6_26022082_34077720	cis	2	41	0.134734	chr6:30836031:T:A	rs3095353	6	30836031	A	T	-0.37534	0.023029	1.7e-59	0.3486	0.997	Intergenic: cis	LINC02570	downstream_gene	chr6:30838741:C:T	0.999696	rs3095351	0.999906	Yes	rs180904782	1	Yes	0.35902	chr6:30835477:A:T,chr6:30836031:T:A,chr6:30838741:C:T	NA	NA	No	No	No	No	0.425559
DDR1	DDR1_6_26022082_34077720	cis	1	1	1	chr6:30904155:T:A	rs9391636	6	30904155	A	T	0.48236	0.024698	1.4e-83	0.2896	0.9717	Intergenic: cis	GTF2H4	upstream_gene	chr6:30928213:A:G	0.388926	NA	NA	No	NA	NA	No	0		NA	NA	No	No	No	No	0.077579
DDT	DDT_22_23838827_24021117	cis	1	10	0.11902	chr22:23924891:AC:A	rs34819965	22	23924891	A	AC	-0.34505	0.02262	1.3e-52	0.4712	0.9866	Intergenic: cis	.	upstream_gene	chr22:23971817:G:T	0.812574	rs1006771	0.671224	Yes	rs1006771	0.99835	No	0		NA	NA	No	No	No	No	0.451845
DDX58	DDX58_9_32336223_32589855	cis	2	4	0.797661	chr9:32451146:A:G	rs7042042	9	32451146	G	A	0.16699	0.022844	2.6e-13	0.5993	0.9979	Non-coding: cis non-target gene	ACO1	3_prime_utr	chr9:32455322:C:T	0.962266	rs7029002	0.916141	Yes	rs138425677	0.997653	Yes	0.0443044	chr9:32455322:C:T	NA	NA	No	No	Yes	No	0.3353
DDX58	DDX58_9_32336223_32589855	cis	3	5	0.64045	chr9:32461333:G:A	rs9650702	9	32461333	A	G	-0.26519	0.037654	2e-12	0.0996	0.9652	Non-coding: cis target gene	DDX58	intron	chr9:32534501:C:T	0.200617	rs11795343	0.385681	No	rs138425677	1	No	0		0.999993	0.999932	Yes	No	Yes	No	0.208715
DDX58	DDX58_9_32336223_32589855	cis	1	9	0.194921	chr9:32516192:A:G	rs139850368	9	32516192	G	A	-0.53074	0.054786	3.3e-22	0.0449	0.9821	Non-coding: cis target gene	DDX58	intron	chr9:32523739:T:C	0.162149	rs11795343	1.07163e-05	No	rs112618859	1	No	0		1	0.5	No	No	Yes	No	0.000220478
DECR1	DECR1_8_89868207_90349768	cis	1	2	0.887668	chr8:90042763:G:A	rs137876000	8	90042763	A	G	-1.0002	0.20907	1.7e-06	0.0029	1	Non-synonymous: cis target gene	DECR1	missense	NA	NA	NA	NA	No	NA	NA	No	0		NA	NA	No	Yes	Yes	No	2.94317e-05
DEFA1_DEFA1B	DEFA1_DEFA1B_8_6920872_7117188	cis	1	6	0.418636	chr8:6963897:T:C	rs2977793	8	6963897	C	T	-0.28245	0.023207	4.5e-34	0.4599	0.9602	Intergenic: cis	DEFA9P	upstream_gene	chr8:6965034:A:C	0.874546	rs2977788	0.814386	Yes	rs2977788	0.995488	Yes	0.350225	chr8:6965034:A:C	NA	NA	No	No	No	No	0.388768
DEFA1_DEFA1B	DEFA1_DEFA1B_19_3424567_3575094	trans	1	2	0.823132	chr19:3548233:A:G	rs2240751	19	3548233	G	A	0.17155	0.02611	2.1e-11	0.2955	0.9011	Non-synonymous: trans	MFSD12	missense	NA	NA	NA	NA	No	NA	NA	No	0		1	0.999646	Yes	Yes	Yes	No	0.00992414
DFFA	DFFA_1_9840400_10632624	cis	1	5	0.366795	chr1:10461512:C:T	rs140269107	1	10461512	T	C	-0.42281	0.06619	1.7e-10	0.0297	0.9954	Non-synonymous: cis target gene	DFFA	missense	NA	NA	rs183281838	1.21122e-08	No	rs183281838	1	No	0		0.999979	0.499688	No	Yes	Yes	No	8.82197e-05
DIPK2B	DIPK2B_2_160213722_160654342	trans	1	51	0.0542318	chr2:160450397:G:A	rs13021465	2	160450397	G	A	0.14205	0.023671	2e-09	0.3818	0.9383	Non-coding: trans	RBMS1	intron	NA	NA	NA	NA	No	NA	NA	No	0		0.99999	0.836566	Yes	No	No	No	0.314438
DIPK2B	DIPK2B_9_133153627_133485012	trans	1	26	0.141717	chr9:133252214:G:A	rs9411476	9	133252214	A	G	0.20769	0.029688	2.6e-12	0.19	0.9595	Non-coding: trans	ABO	intron	chr9:133266092:G:A	0.0592292	9:136138765_GCGCCCACCACTA_G	0.000972227	No	rs13299342	0.918411	Yes	0.0995545	chr9:133266456:T:C,chr9:133274414:A:G	NA	NA	No	No	Yes	No	0.00854311
DIPK2B	DIPK2B_X_44709352_45566004	cis	1	2	0.666096	chrX:44926961:A:G	rs368899185	X	44926961	G	A	-1.3096	0.13972	6.9e-21	0.005	0.8197	Non-coding: cis non-target gene	KDM6A	intron	chrX:45158556:C:CT	0.00584778	NA	NA	No	NA	NA	No	0		NA	NA	No	No	Yes	No	0
DIPK2B	DIPK2B_X_44709352_45566004	cis	2	1	0.998663	chrX:45200617:C:G	rs199723553	X	45200617	G	C	-0.588	0.063707	2.5e-20	0.0214	0.9759	Non-synonymous: cis target gene	DIPK2B	missense	chrX:45158556:C:CT	0.0258553	NA	NA	No	NA	NA	No	0		NA	NA	No	Yes	Yes	No	0
DKK1	DKK1_3_56804669_56918042	trans	1	7	0.391858	chr3:56815721:T:C	rs1354034	3	56815721	C	T	-0.13656	0.022824	2.2e-09	0.5776	0.9959	Non-coding: trans	ARHGEF3	intron	chr3:56815721:T:C	1	rs1354034	1	Yes	rs1354034	1	Yes	0.391858	chr3:56815721:T:C	1	1	Yes	No	No	No	0.391316
DKK1	DKK1_7_80462306_80692736	trans	1	29	0.0724923	chr7:80559413:G:C	rs117072339	7	80559413	C	G	-0.2874	0.044736	1.2e-10	0.0739	0.9225	Non-coding: trans	CD36	intron	chr7:80589645:C:T	0.0234185	rs6961069	2.80641e-05	No	rs6961069	1	No	0		0.999999	0.499999	No	No	No	No	0.000279502
DKK1	DKK1_8_105490253_105591434	trans	1	2	0.615396	chr8:105569300:A:T	rs6993770	8	105569300	T	A	-0.18066	0.023193	6.7e-15	0.3838	0.999	Non-coding: trans	ZFPM2	intron	chr8:105569300:A:T	1	rs6993770	1	Yes	rs6993770	1	Yes	0.615396	chr8:105569300:A:T	1	1	Yes	No	No	No	0.281875
DKK1	DKK1_10_52566160_52689968	cis	2	1	0.997813	chr10:52652733:A:C	rs1159798	10	52652733	C	A	0.19749	0.02666	1.2e-13	0.7575	0.9864	Non-coding: cis non-target gene	LNCAROD	intron	chr10:52652733:A:C	1	rs1159798	1	Yes	rs1159798	1	Yes	0.997813	chr10:52652733:A:C	0.999999	1	Yes	No	No	No	0.238476
DKK1	DKK1_10_52566160_52689968	cis	1	53	0.0391478	chr10:52660463:G:A	rs7070913	10	52660463	A	G	0.28304	0.029104	2.4e-22	0.1951	0.916	Non-coding: cis non-target gene	LNCAROD	intron	chr10:52669358:C:T	0.994934	rs10762869	0.993795	Yes	rs10762869	0.9993	Yes	0.82458	chr10:52660463:G:A,chr10:52661512:T:C,chr10:52663627:A:G,chr10:52663638:T:G,chr10:52664093:C:G,chr10:52664140:C:T,chr10:52664424:A:G,chr10:52664596:G:C,chr10:52664768:A:G,chr10:52665353:G:A,chr10:52665407:C:T,chr10:52665565:C:T,chr10:52665682:G:A,chr10:52665841:G:T,chr10:52665915:G:A,chr10:52666729:G:T,chr10:52667577:T:G,chr10:52668065:T:G,chr10:52668537:C:T,chr10:52668966:G:A,chr10:52669196:G:A,chr10:52669358:C:T,chr10:52669766:T:A,chr10:52670871:T:C,chr10:52671425:C:T,chr10:52671450:G:T,chr10:52671570:C:T,chr10:52671783:A:G,chr10:52672449:A:T,chr10:52673210:A:G,chr10:52673800:T:C,chr10:52673848:G:A,chr10:52674154:A:G,chr10:52674228:A:G,chr10:52674233:A:G,chr10:52674751:T:G,chr10:52674769:C:G,chr10:52675166:A:G,chr10:52675398:T:C,chr10:52677746:G:A,chr10:52677846:G:A,chr10:52678532:G:A,chr10:52679939:A:G,chr10:52679968:G:C	1	1	Yes	No	No	No	0.106188
DKK3	DKK3_11_11705720_12064704	cis	1	1	0.998312	chr11:12017327:G:A	rs11022114	11	12017327	A	G	0.29676	0.022747	3.9e-40	0.4095	0.9889	Intergenic: cis	.	regulatory_region	chr11:12017327:G:A	1	rs11022114	1	Yes	rs11022114	1	Yes	0.998312	chr11:12017327:G:A	1	1	Yes	No	No	No	0.312502
DKK3	DKK3_12_103544605_103710381	trans	1	1	1	chr12:103654676:C:A	rs1609860	12	103654676	A	C	0.33091	0.03657	3.6e-20	0.1051	0.9951	Non-synonymous: trans	STAB2	missense	chr12:103654676:C:A	1	rs1609860	1	Yes	rs1609860	1	Yes	1	chr12:103654676:C:A	1	1	Yes	Yes	Yes	No	0.0858252
DKK3	DKK3_12_103736163_103846975	trans	1	5	0.268863	chr12:103757012:T:A	rs762734141	12	103757012	A	T	0.16089	0.024181	9.2e-12	0.4588	0.8765	Non-coding: trans	STAB2	intron	chr12:103753429:A:G	0.549864	NA	NA	No	NA	NA	No	0		NA	NA	No	No	Yes	No	0.476174
DKK4	DKK4_9_133155599_133494915	trans	1	11	0.116832	chr9:133273983:A:G	rs507666	9	133273983	G	A	0.21787	0.027572	2.8e-15	0.7802	0.9999	Non-coding: trans	ABO	intron	chr9:133264504:G:GAAACTGCC	0.985672	rs782134971	0.653756	Yes	rs782134971	0.992395	Yes	0.103669	chr9:133271182:T:C	NA	NA	No	No	No	No	0.195799
DKKL1	DKKL1_19_48789305_49909380	cis	1	1	1	chr19:49386526:CA:C	rs67741241	19	49386526	CA	C	1.30736	0.0253028	3.04E-582	0.6836	0.9401	Non-coding: cis non-target gene	.	intron	chr19:49365794:T:G	0.972844	rs2303759	0.906019	Yes	rs114272607	1	No	0		NA	NA	No	No	No	Yes	0.406255
DLK1	DLK1_14_100229589_100819425	cis	1	1	0.995373	chr14:100723120:A:T	rs8022367	14	100723120	T	A	0.52623	0.038392	9.3e-43	0.8857	0.8625	Intergenic: cis	DLK1	upstream_gene	chr14:100671047:T:C	0.147534	rs12881760	0.313589	No	14:101176229_GC_G	0.993234	No	0		1	1	Yes	No	No	No	0.179589
DLK1	DLK1_14_100229589_100819425	cis	2	1	0.999968	chr14:100724420:C:G	rs3759554	14	100724420	G	C	-0.33082	0.024648	4.5e-41	0.3551	0.9255	Intergenic: cis	DLK1	upstream_gene	chr14:100720304:C:T	0.185918	14:101176229_GC_G	0.0176321	No	rs12881760	0.998674	No	0		NA	NA	No	No	No	No	0.0086463
DLL1	DLL1_9_133183381_133543074	trans	1	25	0.0720196	chr9:133266772:C:T	rs8176672	9	133266772	T	C	0.18316	0.027471	2.6e-11	0.2199	0.9948	Non-coding: trans	ABO	intron	chr9:133266772:C:T	1	rs8176672	1	Yes	rs8176672	1	Yes	0.540326	chr9:133254260:G:A,chr9:133254328:C:T,chr9:133255354:C:T,chr9:133255801:C:T,chr9:133255928:C:G,chr9:133255935:G:T,chr9:133256028:C:T,chr9:133256074:G:A,chr9:133262254:C:T,chr9:133266772:C:T,chr9:133266900:A:C,chr9:133269042:A:G,chr9:133270880:T:C,chr9:133273734:C:T	0.999998	1	Yes	No	Yes	No	0.0795491
DMP1	DMP1_6_168972999_169067356	trans	1	10	0.485753	chr6:168990699:T:G	rs375453218	6	168990699	G	T	0.24904	0.040903	1.1e-09	0.1157	0.7537	Intergenic: trans	.	regulatory_region	NA	NA	NA	NA	No	NA	NA	No	0		0.999913	0.486111	No	No	No	No	0.000172626
DNAJB6	DNAJB6_7_157191141_157413890	cis	1	10	0.180642	chr7:157352737:T:C	rs12668448	7	157352737	C	T	0.15375	0.022518	8.5e-12	0.4718	0.9928	Non-coding: cis target gene	DNAJB6	intron	chr7:157352780:T:C	0.99372	rs12668458	0.540307	Yes	rs12668458	0.875319	Yes	0.173812	chr7:157352780:T:C	NA	NA	No	No	No	No	0.446406
DNER	DNER_2_229317948_229529649	cis	1	1	0.999875	chr2:229445094:G:C	rs35565740	2	229445094	C	G	-0.32571	0.047388	5.9e-12	0.0707	0.8648	Non-coding: cis target gene	DNER	intron	chr2:229445094:G:C	1	rs35565740	1	Yes	rs35565740	1	Yes	0.999875	chr2:229445094:G:C	1	1	Yes	No	No	No	0.237844
DNER	DNER_2_229664244_230043963	cis	1	98	0.03885	chr2:229827834:A:T	rs34707165	2	229827834	T	A	-0.19588	0.027975	2.7e-12	0.2175	0.9477	Non-coding: cis non-target gene	TRIP12	intron	chr2:229732201:A:T	0.992349	rs62193248	0.855629	Yes	rs80244514	0.997501	Yes	0.0441172	chr2:229727643:A:T,chr2:229728061:A:G,chr2:229729774:T:A,chr2:229732201:A:T	NA	NA	No	No	No	No	0.343001
DNMBP	DNMBP_1_223531669_224070309	trans	1	3	0.820566	chr1:223755834:C:G	rs1556780	1	223755834	G	C	-0.27934	0.026204	1.6e-26	0.2519	0.9841	Non-coding: trans	CAPN2	intron	NA	NA	NA	NA	No	NA	NA	No	0		1	0.599686	No	No	No	No	0.00467482
DNPEP	DNPEP_12_7323228_7578811	trans	1	1	0.999994	chr12:7381962:AT:A	rs60005928	12	7381962	A	AT	-0.44463	0.034144	9.3e-39	0.1353	0.942	Non-coding: trans	CD163L1	intron	chr12:7367230:A:G	0.0300493	rs75196032	0.826829	Yes	rs7974006	1	Yes	0.999994	chr12:7381962:AT:A	1	1	Yes	No	No	No	0.0105534
DPEP1	DPEP1_16_88694366_90230205	cis	1	1	1	chr16:89637957:G:C	rs1126464	16	89637957	G	C	1.06084	0.0238331	1.07E-432	0.6607	0.9937	Non-synonymous: cis target gene	DPEP1	missense	chr16:89637957:G:C	1	rs1126464	1	Yes	rs1126464	1	Yes	1	chr16:89637957:G:C	1	1	Yes	Yes	Yes	No	0.231939
DPEP2	DPEP2_9_133153627_133494915	trans	1	9	0.161344	chr9:133273983:A:G	rs507666	9	133273983	G	A	0.36903	0.027432	6.6e-43	0.7802	0.9999	Non-coding: trans	ABO	intron	chr9:133263362:GCGCCCACCACTA:G	0.0654541	9:136138765_GCGCCCACCACTA_G	0.988017	Yes	9:136138765_GCGCCCACCACTA_G	0.998278	Yes	0.134905	chr9:133266456:T:C	NA	NA	No	No	No	No	0.195799
DPEP2	DPEP2_16_66282141_69372115	cis	2	1	0.956859	chr16:67873068:T:C	rs573708079	16	67873068	C	T	-1.5244	0.21574	3.9e-13	0.003	0.8804	Non-coding: cis non-target gene	EDC4	5_prime_utr	chr16:67713403:C:A	0.000242681	NA	NA	No	NA	NA	No	0		0.99978	0.500079	No	No	Yes	No	0
DPEP2	DPEP2_16_66282141_69372115	cis	1	1	1	chr16:67992583:T:G	rs76898487	16	67992583	G	T	-0.92448	0.055262	2.2e-64	0.0438	0.9973	Non-synonymous: cis target gene	DPEP2	missense	chr16:67713403:C:A	0.00509386	rs62059344	3.61864e-06	No	rs62059344	1	No	0		1	0.5	No	Yes	Yes	No	0.000132287
DPEP2	DPEP2_16_66282141_69372115	cis	3	8	0.471409	chr16:67992971:C:T	rs202239509	16	67992971	T	C	0.81822	0.11708	1.3e-12	0.0094	0.9986	Non-synonymous: cis target gene	DPEP2	missense	chr16:67713403:C:A	0.0590948	rs62059344	4.44236e-05	No	rs62059344	1	No	0		0.994961	0.50038	No	Yes	Yes	No	2.93988e-05
DPP10	DPP10_2_114805344_116136914	cis	1	23	0.381822	chr2:115184509:G:T	rs7572788	2	115184509	T	G	-0.25245	0.025043	7.9e-24	0.3129	0.9384	Non-coding: cis target gene	DPP10	intron	chr2:115160044:T:C	0.744435	rs12613673	0.333455	No	rs76691335	0.922907	Yes	0.177615	chr2:115159985:A:T,chr2:115160044:T:C,chr2:115161280:G:C,chr2:115161724:G:A	NA	NA	No	No	No	No	0.475223
DPP10	DPP10_2_114805344_116136914	cis	2	53	0.135593	chr2:115842812:A:G	rs72830516	2	115842812	G	A	-0.19863	0.023133	9.4e-18	0.5452	0.9254	Non-coding: cis target gene	DPP10	3_prime_utr	chr2:115732126:G:A	0.394214	2:116629621_AAG_A	0.236105	No	rs146482002	0.982152	No	0		NA	NA	No	No	No	No	0.229629
DPP4	DPP4_2_161931111_162151149	cis	1	1	0.999456	chr2:162074215:T:G	rs13015258	2	162074215	G	T	-0.26503	0.02381	8.4e-29	0.4109	0.9106	Non-coding: cis target gene	DPP4	5_prime_utr	chr2:162074215:T:G	1	rs13015258	1	Yes	rs13015258	1	Yes	0.999456	chr2:162074215:T:G	1	1	Yes	No	No	No	0.394086
DPP6	DPP6_7_154850182_155013452	cis	1	1	1	chr7:154892443:T:C	rs3734960	7	154892443	C	T	0.25649	0.025086	2.6e-24	0.2817	0.9944	Non-synonymous: cis target gene	DPP6	missense	chr7:154892443:T:C	1	rs3734960	1	Yes	rs3734960	1	Yes	1	chr7:154892443:T:C	1	1	Yes	Yes	Yes	No	0.274719
DPP7	DPP7_9_136692718_137315352	cis	1	3	0.344849	chr9:137077767:G:T	rs4073310	9	137077767	T	G	-1.1232	0.088419	5.2e-37	0.0169	0.9791	Non-synonymous: cis non-target gene	UAP1L1	missense	chr9:136826343:A:G	1	9:139973236_T_C	0.984096	Yes	rs75911398	1	Yes	0.991177	chr9:137073326:A:G,chr9:137077767:G:T,chr9:137095392:G:A	1	0.5	No	Yes	Yes	No	0.00261486
DPP7	DPP7_9_136692718_137315352	cis	2	1	0.988185	chr9:137113014:G:A	rs181036640	9	137113014	A	G	-1.1189	0.092439	9.5e-34	0.0148	0.997	Non-synonymous: cis target gene	DPP7	missense	chr9:137114298:G:C	0.00487711	NA	NA	No	NA	NA	No	0		1	0.5	No	Yes	Yes	No	0
DPP7	DPP7_9_136692718_137315352	cis	3	3	0.676254	chr9:137114298:G:C	rs10747049	9	137114298	C	G	0.22998	0.026135	1.3e-18	0.7458	0.9933	Non-synonymous: cis target gene	DPP7	missense	chr9:137114298:G:C	1	9:140008750_G_C	1	Yes	9:140008750_G_C	1	Yes	0.878727	chr9:137114213:A:AC,chr9:137114298:G:C	1	1	Yes	Yes	Yes	No	0.241883
DPP7	DPP7_9_136692718_137315352	cis	4	1	1	chr9:137114508:C:G	rs200570503	9	137114508	G	C	-1.0442	0.11353	3.4e-20	0.0124	0.8216	Non-synonymous: cis target gene	DPP7	missense	chr9:137114298:G:C	0.00280065	9:140008750_G_C	9.72249e-07	No	rs75911398	1	No	0		NA	NA	No	Yes	Yes	No	0
DPP7	DPP7_12_101622834_101955075	trans	2	35	0.0496641	chr12:101691709:T:C	rs2695296	12	101691709	C	T	0.15081	0.023226	8e-11	0.4111	0.9763	Intergenic: trans	.	downstream_gene	chr12:101699681:G:A	0.851408	rs2559850	0.954519	Yes	rs2559850	0.986994	Yes	0.418579	chr12:101693415:A:G,chr12:101693464:A:G,chr12:101693512:G:A,chr12:101693618:A:G,chr12:101693858:C:T,chr12:101694066:G:A,chr12:101694334:T:C,chr12:101694583:T:C,chr12:101694729:T:C,chr12:101695265:G:A,chr12:101695522:A:G,chr12:101695540:G:A,chr12:101695613:G:C,chr12:101695621:A:C,chr12:101696221:G:A,chr12:101696302:C:T,chr12:101696468:C:T	NA	NA	No	No	No	No	0.413759
DPP7	DPP7_12_101622834_101955075	trans	1	17	0.163166	chr12:101800975:T:G	rs61938180	12	101800975	G	T	-0.25841	0.037181	3.7e-12	0.1075	0.962	Non-coding: trans	GNPTAB	intron	chr12:101831973:A:G	0.0774466	rs10778152	0.242925	No	rs765496457	1	No	0		NA	NA	No	No	No	No	0.0876901
DPT	DPT_1_168581774_168989792	cis	2	1	1	chr1:168714291:C:T	rs143369045	1	168714291	T	C	-0.59928	0.092237	1e-10	0.0151	0.9962	Non-synonymous: cis target gene	DPT	missense	chr1:168728523:A:C	0.0681492	NA	NA	No	NA	NA	No	0		1	0.5	No	Yes	Yes	No	7.351e-05
DPT	DPT_1_168581774_168989792	cis	1	3	0.485707	chr1:168728704:C:T	rs628718	1	168728704	T	C	0.41158	0.029544	3e-44	0.1849	0.9551	Non-coding: cis target gene	DPT	intron	chr1:168728523:A:C	0.991441	rs1018454	0.463058	Yes	rs544868097	1	Yes	0.461068	chr1:168728523:A:C	NA	NA	No	No	Yes	No	0.252331
DPT	DPT_1_168581774_168989792	cis	3	1	0.998655	chr1:168728911:C:T	rs79594970	1	168728911	T	C	-0.77845	0.11246	5.1e-12	0.0102	0.9901	Synonymous: cis target gene	DPT	synonymous	chr1:168880584:G:A	0.00669994	rs35866780	0.00024458	No	rs580360	1	No	0		NA	NA	No	No	Yes	No	5.87941e-05
DRAXIN	DRAXIN_1_11641532_11769251	cis	1	1	1	chr1:11659381:C:A	rs3117063	1	11659381	A	C	0.31734	0.024048	9.6e-40	0.3362	0.949	Non-coding: cis non-target gene	FBXO44	intron	chr1:11661776:CCT:C	0.423255	rs752863028	0.46123	No	rs145692708	0.998694	No	0		NA	NA	No	No	Yes	No	0.324877
DRAXIN	DRAXIN_1_11641532_11769251	cis	2	10	0.221609	chr1:11687280:C:G	rs35468530	1	11687280	G	C	-0.56466	0.053634	7.2e-26	0.0469	0.952	Non-coding: cis non-target gene	MAD2L2	intron	chr1:11692083:G:A	0.996316	rs6679089	0.520716	Yes	rs143337024	1	No	0		NA	NA	No	No	Yes	No	0.0924319
DRAXIN	DRAXIN_1_11641532_11769251	cis	3	1	0.968521	chr1:11719691:G:C	rs200060632	1	11719691	C	G	-0.5871	0.099344	3.1e-09	0.0134	0.9811	Non-synonymous: cis target gene	DRAXIN	missense	chr1:11719442:T:C	0.0103846	rs12743892	3.89048e-05	No	rs752863028	1	No	0		NA	NA	No	Yes	Yes	No	1.46994e-05
DRAXIN	DRAXIN_8_129503151_129692521	trans	1	39	0.0689253	chr8:129580252:A:G	rs7011870	8	129580252	G	A	-0.13752	0.022881	6.4e-10	0.544	0.9648	Non-coding: trans	CCDC26	intron	chr8:129605904:C:T	0.773586	rs7840212	0.56223	No	rs7840212	0.947359	Yes	0.298629	chr8:129583635:G:A,chr8:129584984:A:G,chr8:129585116:C:CATT,chr8:129585612:C:A,chr8:129585971:G:A,chr8:129587845:G:A,chr8:129588365:T:G,chr8:129591461:T:C,chr8:129605573:T:G	NA	NA	No	No	No	No	0.239718
DSC2	DSC2_9_133183381_133468510	trans	1	25	0.0793911	chr9:133266772:C:T	rs8176672	9	133266772	T	C	0.1725	0.027468	3.4e-10	0.2199	0.9948	Non-coding: trans	ABO	intron	chr9:133256074:G:A	0.963156	rs8176741	0.984229	Yes	rs8176741	0.992121	Yes	0.479467	chr9:133254260:G:A,chr9:133254328:C:T,chr9:133255354:C:T,chr9:133255801:C:T,chr9:133255928:C:G,chr9:133255935:G:T,chr9:133256028:C:T,chr9:133256074:G:A,chr9:133262254:C:T,chr9:133266772:C:T,chr9:133269042:A:G,chr9:133270880:T:C,chr9:133273734:C:T	1	1	Yes	No	Yes	No	0.0795491
DSC2	DSC2_18_30985711_31217392	cis	1	4	0.732617	chr18:31106803:G:A	rs1437604	18	31106803	A	G	-0.28007	0.023095	7.6e-34	0.5215	0.934	Non-coding: cis non-target gene	DSCAS	intron	chr18:31101505:C:CG	0.9552	rs71175758	0.675796	Yes	rs985861	0.993929	Yes	0.143251	chr18:31101505:C:CG,chr18:31109181:G:A	NA	NA	No	No	No	No	0.171031
DSCAM	DSCAM_10_18183762_18282586	trans	1	1	0.966153	chr10:18217812:G:C	rs1757218	10	18217812	C	G	0.15572	0.02358	2.9e-11	0.4366	0.9425	Non-coding: trans	CACNB2	intron	chr10:18217812:G:C	1	rs1757218	1	Yes	rs1757218	1	Yes	0.966153	chr10:18217812:G:C	1	1	Yes	No	No	No	0.151932
DSCAM	DSCAM_21_40624187_40831828	cis	2	5	0.491787	chr21:40688294:G:A	rs79683100	21	40688294	A	G	-0.080121	0.12196	0.51	0.0109	0.813	Non-coding: cis target gene	DSCAM	intron	chr21:40688572:T:C	0.0803977	rs78111814	0.000623307	No	rs17758109	1	No	0		NA	NA	No	No	No	No	0.000205804
DSCAM	DSCAM_21_40624187_40831828	cis	1	3	0.688586	chr21:40698012:A:G	rs150600560	21	40698012	G	A	0.59924	0.036577	2.2e-60	0.116	0.9296	Non-coding: cis target gene	DSCAM	intron	chr21:40688572:T:C	0.985296	rs78111814	0.710027	Yes	rs78111814	0.998122	No	0		NA	NA	No	No	No	No	0.0361198
DSG2	DSG2_9_133157237_133543074	trans	1	18	0.103677	chr9:133257367:C:A	rs8176722	9	133257367	A	C	0.405	0.027396	1.4e-50	0.2193	1	Non-coding: trans	ABO	intron	chr9:133256074:G:A	0.994708	rs8176741	0.704366	Yes	rs8176741	0.994773	Yes	0.109727	chr9:133256074:G:A,chr9:133262254:C:T	NA	NA	No	No	Yes	No	0.102315
DSG2	DSG2_18_31407024_31569662	cis	1	7	0.520586	chr18:31510771:A:G	rs2704055	18	31510771	G	A	-0.22908	0.024333	5.9e-22	0.3343	0.947	Non-coding: cis target gene	DSG2	intron	chr18:31515126:A:G	0.848609	rs2704053	0.948874	Yes	rs368809971	1	Yes	0.0386288	chr18:31515126:A:G,chr18:31515471:C:G	NA	NA	No	No	No	No	0.463741
DSG2	DSG2_19_5801707_5861790	trans	1	4	0.399677	chr19:5840915:C:A	rs10409772	19	5840915	A	C	0.17205	0.025552	6.2e-12	0.266	0.9766	Intergenic: trans	FUT6	upstream_gene	chr19:5840608:C:T	0.615205	rs78060698	0.520998	No	rs78060698	0.973835	Yes	0.125255	chr19:5840608:C:T	NA	NA	No	No	Yes	No	0.078171
DSG3	DSG3_12_89298914_90066108	trans	1	22	0.0967442	chr12:89536176:G:A	rs2220729	12	89536176	A	G	0.2288	0.034465	4.8e-11	0.1345	0.9084	Non-coding: trans	POC1B-AS1	intron	chr12:89528083:A:T	0.995634	rs12306780	0.997879	Yes	rs12306780	1	Yes	0.838311	chr12:89479589:C:T,chr12:89480348:G:A,chr12:89481912:A:G,chr12:89489525:A:G,chr12:89491052:T:A,chr12:89491665:C:T,chr12:89492717:C:T,chr12:89497007:G:GA,chr12:89503251:A:C,chr12:89507840:G:A,chr12:89510275:C:A,chr12:89510390:C:T,chr12:89510839:C:T,chr12:89515764:C:G,chr12:89523034:C:T,chr12:89528083:A:T,chr12:89530978:G:T,chr12:89536176:G:A	1	1	Yes	No	Yes	No	0.347824
DSG3	DSG3_18_31298281_31568143	cis	1	38	0.0672363	chr18:31448528:G:A	rs1460598	18	31448528	A	G	-0.32121	0.032656	9.8e-23	0.1417	0.9788	Non-coding: cis target gene	DSG3	intron	chr18:31447782:C:T	0.99574	rs10084010	0.940773	Yes	rs10084010	0.999762	Yes	0.0477055	chr18:31439866:C:T,chr18:31447782:C:T	1	1	Yes	No	No	No	0.189169
DTX3	DTX3_1_223531669_224070309	trans	1	1	0.97773	chr1:223755834:C:G	rs1556780	1	223755834	G	C	-0.35145	0.026211	5e-41	0.2519	0.9841	Non-coding: trans	CAPN2	intron	chr1:223718411:A:G	0.29521	rs6674492	0.000679449	No	rs369352429	1	No	0		NA	NA	No	No	No	No	0.00467482
DTX3	DTX3_5_96535679_97157805	trans	1	16	0.147664	chr5:96656294:C:T	rs7715982	5	96656294	T	C	-0.19477	0.026886	2.8e-13	0.7423	0.9043	Non-coding: trans	CAST	intron	chr5:96724558:T:C	0.281365	rs4267886	0.162468	No	rs4267886	0.998088	No	0		0.999999	1	Yes	No	No	No	0.471237
DTX3	DTX3_12_57131215_58118094	cis	1	8	0.701524	chr12:57610139:G:A	rs10437954	12	57610139	A	G	-0.31329	0.046552	1.3e-11	0.9247	0.8587	Intergenic: cis	ARHGEF25	upstream_gene	chr12:57610139:G:A	1	rs10437954	1	Yes	rs10437954	1	Yes	0.701524	chr12:57610139:G:A	1	1	Yes	No	No	No	0.099709
DUSP13	DUSP13_10_74685472_75359131	cis	1	28	0.0840726	chr10:75174626:G:GT	rs11444331	10	75174626	G	GT	0.40403	0.037239	2e-27	0.1343	0.7886	Non-coding: cis non-target gene	SAMD8	intron	chr10:75101922:T:C	0.97355	rs6480771	0.975043	Yes	rs6480771	0.992325	Yes	0.0236529	chr10:75101922:T:C	NA	NA	No	No	Yes	No	0.420395
DYNLT1	DYNLT1_1_247752918_248060093	trans	1	18	0.57421	chr1:247881693:C:T	rs12032513	1	247881693	T	C	0.24072	0.032555	1.4e-13	0.1531	0.9377	Intergenic: trans	TRIM58	downstream_gene	chr1:247875992:G:A	0.945091	rs1339847	0.36318	Yes	rs145435797	1	Yes	0.0484617	chr1:247875992:G:A	NA	NA	No	No	Yes	No	0.0444248
EBI3_IL27	EBI3_IL27_19_4186493_4415714	cis	2	1	1	chr19:4229218:G:A	rs377423756	19	4229218	A	G	-1.1877	0.14262	5.5e-17	0.0094	0.6553	Intergenic: cis	EBI3	upstream_gene	chr19:4236999:G:A	0.00237425	rs7255622	5.62447e-06	No	rs7255622	1	No	0		1	0.5	No	No	Yes	No	0
EBI3_IL27	EBI3_IL27_19_4186493_4415714	cis	3	1	0.998005	chr19:4232089:A:G	rs111646150	19	4232089	G	A	-0.37382	0.030565	1.9e-34	0.1698	0.9574	Non-coding: cis non-target gene	EBI3	intron	chr19:4248175:A:G	0.865022	rs79282815	0.955191	Yes	rs112459381	1	Yes	0.998005	chr19:4232089:A:G	1	1	Yes	No	Yes	No	0.0496941
EBI3_IL27	EBI3_IL27_19_4186493_4415714	cis	1	42	0.233449	chr19:4236999:G:A	rs4740	19	4236999	A	G	-0.34154	0.022904	2.3e-50	0.4586	0.9984	Non-synonymous: cis non-target gene	EBI3	missense	chr19:4236999:G:A	1	rs4740	1	Yes	rs4740	1	Yes	0.233449	chr19:4236999:G:A	1	1	Yes	Yes	Yes	No	0.289815
ECE1	ECE1_9_133130288_133526814	trans	1	9	0.226675	chr9:133266456:T:C	rs2519093	9	133266456	C	T	0.35212	0.027689	4.5e-37	0.777	0.9808	Non-coding: trans	ABO	intron	chr9:133256074:G:A	0.0730144	9:136138765_GCGCCCACCACTA_G	0.991177	Yes	9:136138765_GCGCCCACCACTA_G	0.999182	Yes	0.423746	chr9:133266456:T:C,chr9:133273983:A:G	1	1	Yes	No	No	No	0.195493
ECHDC3	ECHDC3_10_11469204_11855715	cis	1	1	0.999531	chr10:11743142:G:T	rs144733623	10	11743142	T	G	-0.77926	0.058091	4e-41	0.0458	0.8507	Non-coding: cis target gene	ECHDC3	intron	chr10:11743195:C:A	0.139793	rs75639887	0.000172562	No	rs11257285	1	No	0		1	0.5	No	No	Yes	No	2.94048e-05
ECHDC3	ECHDC3_10_11469204_11855715	cis	3	2	0.85648	chr10:11755676:G:A	rs3750695	10	11755676	A	G	-0.07697	0.026263	0.0035	0.2595	0.9421	Non-coding: cis target gene	ECHDC3	intron	chr10:11743195:C:A	0.0998591	rs11257285	0.158505	No	rs75639887	1	No	0		NA	NA	No	No	Yes	No	0.305451
ECHDC3	ECHDC3_10_11469204_11855715	cis	2	1	1	chr10:11763488:G:A	rs147137710	10	11763488	A	G	-0.82683	0.074966	2.8e-28	0.0231	0.9985	Non-synonymous: cis target gene	ECHDC3	missense	chr10:11743195:C:A	0.00654004	rs11257285	4.53898e-06	No	rs11257285	1	No	0		1	0.5	No	Yes	Yes	No	8.82042e-05
ECHDC3	ECHDC3_10_11469204_11855715	cis	4	9	0.31321	chr10:11766343:G:A	rs59483180	10	11766343	G	A	0.18509	0.0228	4.4e-16	0.4913	0.9636	Intergenic: cis	ECHDC3	downstream_gene	chr10:11743195:C:A	0.271924	rs11257285	0.37314	No	rs142017230	1	No	0		NA	NA	No	No	Yes	No	0.356706
ECHS1	ECHS1_10_133163605_133639823	cis	1	47	0.0498369	chr10:133369540:T:A	rs112389935	10	133369540	A	T	0.48098	0.074382	9.7e-11	0.0247	0.961	Non-coding: cis target gene	ECHS1	intron	chr10:133370622:G:A	0.999393	rs1049951	0.918659	Yes	rs1049951	0.989348	Yes	0.0315219	chr10:133370622:G:A	NA	NA	No	No	Yes	No	0.48913
ECM1	ECM1_1_149833756_151621771	cis	1	7	0.278919	chr1:150510879:C:T	rs3737240	1	150510879	T	C	-0.61942	0.02698	2e-116	0.2239	0.9996	Non-synonymous: cis target gene	ECM1	missense	chr1:150510879:C:T	1	rs3737240	1	Yes	rs3737240	1	Yes	0.278919	chr1:150510879:C:T	1	1	Yes	Yes	Yes	No	0.401051
EDA2R	EDA2R_X_64183202_67985418	cis	1	2	0.49955	chrX:66649655:C:T	rs140931748	X	66649655	T	C	-0.26623	0.035153	3.6e-14	0.0797	0.9186	Intergenic: cis	.	intergenic	NA	NA	rs1385699	1.46011e-05	No	rs5918651	1	No	0		NA	NA	No	No	No	No	0.000225263
EDAR	EDAR_2_108304111_109010344	cis	1	4	0.383197	chr2:108895309:A:G	rs10865025	2	108895309	G	A	0.32087	0.048725	4.6e-11	0.9325	0.8448	Non-coding: cis target gene	EDAR	3_prime_utr	chr2:108933679:C:T	0.228035	rs13419228	0.0474645	No	rs145886119	0.995939	No	0		NA	NA	No	No	No	No	0.167054
EDAR	EDAR_8_105490253_105654672	trans	1	2	0.49633	chr8:105570896:A:G	rs4734879	8	105570896	G	A	0.20088	0.023643	1.9e-17	0.3764	0.9691	Non-coding: trans	ZFPM2	intron	chr8:105569300:A:T	0.999854	rs6993770	0.941905	Yes	rs6993770	0.999178	Yes	0.46211	chr8:105569300:A:T	NA	NA	No	No	No	No	0.272426
EDDM3B	EDDM3B_14_20729397_20809172	cis	1	2	0.933608	chr14:20767333:T:C	rs2093360	14	20767333	T	C	0.32405	0.054109	2.1e-09	0.0623	0.728	Intergenic: cis	EDDM3B	upstream_gene	chr14:20770159:G:A	0.0749886	rs3827905	0.783885	No	rs3827905	0.908197	No	0		NA	NA	No	No	No	Yes	0.332299
EDN1	EDN1_6_12264755_12364387	cis	1	4	0.496424	chr6:12296022:G:T	rs5370	6	12296022	T	G	0.22657	0.02525	2.9e-19	0.2753	0.9963	Non-synonymous: cis target gene	EDN1	missense	chr6:12296022:G:T	1	rs5370	1	Yes	rs5370	1	Yes	0.496424	chr6:12296022:G:T	1	1	Yes	Yes	Yes	No	0.217633
EEF1D	EEF1D_1_247752918_248072952	trans	2	3	0.378893	chr1:247878519:C:G	rs66858280	1	247878519	G	C	-0.21615	0.027428	3e-15	0.227	0.9638	Non-coding: trans	TRIM58	3_prime_utr	chr1:247876149:C:T	0.993025	rs3811444	0.629404	Yes	rs1339847	0.999389	Yes	0.305407	chr1:247876149:C:T	NA	NA	No	No	Yes	No	0.319865
EEF1D	EEF1D_1_247752918_248072952	trans	1	5	0.353243	chr1:247881693:C:T	rs12032513	1	247881693	T	C	0.32697	0.03248	7.5e-24	0.1531	0.9377	Intergenic: trans	TRIM58	downstream_gene	chr1:247875992:G:A	0.945091	rs1339847	0.36318	Yes	rs3811444	1	Yes	0.335076	chr1:247875992:G:A,chr1:247876802:C:T	NA	NA	No	No	Yes	No	0.0444248
EFHD1	EFHD1_2_232503861_232918146	cis	1	1	0.999294	chr2:232655869:C:T	rs146096867	2	232655869	T	C	0.42882	0.030268	1.5e-45	0.1799	0.9216	Non-coding: cis target gene	EFHD1	intron	chr2:232655869:C:T	1	rs146096867	1	Yes	rs146096867	1	Yes	0.999294	chr2:232655869:C:T	1	1	Yes	No	No	No	0.0786099
EFNA1	EFNA1_1_154886217_156135568	cis	1	30	0.184662	chr1:155133578:A:G	rs4390169	1	155133578	G	A	0.27688	0.029816	1.6e-20	0.1762	0.9918	Non-coding: cis target gene	EFNA1	intron	chr1:155133578:A:G	1	rs4390169	1	Yes	rs4390169	1	Yes	0.341355	chr1:155133578:A:G,chr1:155133751:A:T	1	1	Yes	No	Yes	No	0.473483
EGFL7	EGFL7_9_136660177_137118511	cis	1	1	0.998412	chr9:136670177:G:A	rs185083547	9	136670177	A	G	-1.4345	0.21864	5.4e-11	0.0037	0.6841	Non-synonymous: cis target gene	EGFL7	missense	chr9:136662775:C:A	2.96668e-08	rs11558192	4.94104e-07	No	rs145876487	1	No	0		NA	NA	No	Yes	Yes	No	2.93988e-05
EGFLAM	EGFLAM_5_37978796_38393289	cis	1	3	0.457006	chr5:38348471:C:A	rs2561115	5	38348471	A	C	-0.66532	0.032704	1.2e-91	0.1379	0.9791	Non-coding: cis target gene	EGFLAM	intron	chr5:38363956:G:A	0.706131	rs12653319	0.468637	No	rs17339815	1	No	0		NA	NA	No	No	Yes	No	0.0963955
EGFLAM	EGFLAM_5_37978796_38393289	cis	2	1	1	chr5:38370435:T:C	rs1465567	5	38370435	C	T	-0.29609	0.02873	5.5e-25	0.1886	0.9965	Non-synonymous: cis target gene	EGFLAM	missense	chr5:38372804:C:T	0.499902	rs2366979	0.295143	No	rs2366979	0.97643	No	0		NA	NA	No	Yes	Yes	No	0.190696
EGLN1	EGLN1_1_231004518_231737966	cis	1	1	0.999915	chr1:231421509:C:G	rs12097901	1	231421509	G	C	0.29157	0.024088	1e-33	0.4036	0.8946	Non-synonymous: cis target gene	EGLN1	missense	chr1:231488623:A:G	0.102699	rs77466488	0.631412	No	rs77466488	0.98003	No	0		1	1	Yes	Yes	Yes	No	0.06022
EHBP1	EHBP1_2_62419525_63047933	cis	1	27	0.138212	chr2:62510976:G:A	rs7604354	2	62510976	G	A	0.16137	0.024446	4.1e-11	0.3224	0.9646	Non-coding: cis non-target gene	TMEM17	intron	NA	NA	2:62735699_AATTAT_A	0.30114	No	2:62735699_AATTAT_A	0.998472	Yes	0.407406	chr2:62498272:C:T,chr2:62498933:A:C,chr2:62499374:A:G,chr2:62500019:C:T,chr2:62500851:C:A,chr2:62500911:G:A,chr2:62500970:A:G,chr2:62501605:A:G,chr2:62501972:G:A,chr2:62502539:T:C,chr2:62502612:G:GA,chr2:62502913:T:A,chr2:62503087:C:T,chr2:62503371:C:T,chr2:62505479:G:C,chr2:62508571:A:G	NA	NA	No	No	No	No	0.293059
EIF2S2	EIF2S2_2_57876804_58987545	trans	1	1	0.967598	chr2:58679158:A:ATG	rs556059998	2	58679158	ATG	A	0.4225	0.068992	9.1e-10	0.0459	0.6126	Non-coding: trans	LINC01122	intron	NA	NA	NA	NA	No	NA	NA	No	0		0.999572	0.497457	No	No	No	No	0.000226422
ENDOU	ENDOU_12_47182390_47882799	cis	2	2	0.517336	chr12:47633214:TAC:T	rs566895505	12	47633214	T	TAC	-1.9203	0.1583	7.8e-34	0.0055	0.951	Intergenic: cis	.	intergenic	chr12:47724644:C:G	0.675018	NA	NA	No	NA	NA	No	0		1	0.5	No	No	No	No	0
ENDOU	ENDOU_12_47182390_47882799	cis	3	1	1	chr12:47725615:A:T	rs77977167	12	47725615	T	A	0.76413	0.044668	1.7e-65	0.0771	0.8747	Non-coding: cis non-target gene	RPAP3-DT	intron	chr12:47735995:A:C	0.178231	rs11168215	3.28655e-05	No	rs1238777	1	No	0		NA	NA	No	No	No	No	0.000161717
ENDOU	ENDOU_12_47182390_47882799	cis	1	9	0.284636	chr12:47734721:G:T	rs2240080	12	47734721	T	G	0.486	0.025592	2.3e-80	0.2836	0.9643	Non-coding: cis non-target gene	RAPGEF3	3_prime_utr	chr12:47735995:A:C	0.995069	rs11168215	0.998145	Yes	rs551169725	1	Yes	0.310376	chr12:47735561:A:G,chr12:47735779:A:G,chr12:47735995:A:C	1	1	Yes	No	No	No	0.294702
ENG	ENG_9_127516592_127910006	cis	1	12	0.343441	chr9:127827660:A:G	rs76099158	9	127827660	G	A	-0.37954	0.038708	9.7e-23	0.0939	0.9812	Non-coding: cis target gene	ENG	intron	chr9:127838998:C:T	0.013539	9:130594797_CT_C	0.000318501	No	rs41322046	1	No	0		1	0.486184	No	No	Yes	No	0.000999735
ENG	ENG_9_127516592_127910006	cis	2	1	0.999984	chr9:127838998:C:T	rs11794565	9	127838998	T	C	0.22826	0.025623	6.8e-19	0.5861	0.8022	Non-coding: cis target gene	ENG	intron	chr9:127838998:C:T	1	rs11794565	1	Yes	rs11794565	1	Yes	0.999984	chr9:127838998:C:T	1	1	Yes	No	Yes	No	0.454436
ENG	ENG_9_133006719_133549646	trans	1	14	0.142786	chr9:133256781:T:C	rs8176733	9	133256781	C	T	0.62933	0.027362	2.7e-117	0.2188	0.9969	Non-coding: trans	ABO	intron	chr9:133254260:G:A	0.993222	rs8176759	0.711579	Yes	rs8176759	0.998704	Yes	0.0466938	chr9:133255354:C:T,chr9:133255801:C:T,chr9:133255928:C:G,chr9:133256028:C:T	NA	NA	No	No	Yes	No	0.10225
ENG	ENG_9_133006719_133549646	trans	2	9	0.265256	chr9:133266456:T:C	rs2519093	9	133266456	C	T	0.57406	0.027535	8.4e-97	0.777	0.9808	Non-coding: trans	ABO	intron	chr9:133266456:T:C	1	rs2519093	1	Yes	rs2519093	1	Yes	0.398871	chr9:133266456:T:C,chr9:133273983:A:G	NA	NA	No	No	Yes	No	0.195493
ENO3	ENO3_12_7436341_7704464	trans	1	208	0.039006	chr12:7590131:A:G	rs796193638	12	7590131	G	A	0.17388	0.024846	1.8e-12	0.3208	0.9334	Intergenic: trans	.	intergenic	chr12:7617180:G:A	0.934582	NA	NA	Yes	NA	NA	Yes	0.00333912	chr12:7617180:G:A	NA	NA	No	No	No	No	0.0235599
ENO3	ENO3_17_4819007_5684162	cis	1	2	0.542763	chr17:4951663:G:A	rs117024190	17	4951663	A	G	-0.63694	0.083026	1.4e-14	0.0196	0.9709	Non-coding: cis target gene	ENO3	intron	chr17:4931922:T:C	0.00375558	rs2243090	5.78448e-06	No	rs2243090	1	No	0		1	0.5	No	No	No	No	0
ENPP2	ENPP2_8_119438460_119981105	cis	1	12	0.163281	chr8:119676204:G:A	rs7463925	8	119676204	A	G	0.26286	0.02357	6.4e-29	0.6101	0.9618	Intergenic: cis	ENPP2	upstream_gene	chr8:119685651:A:G	0.993848	rs1347278	0.998515	Yes	rs1347278	0.999462	Yes	0.519417	chr8:119676204:G:A,chr8:119677275:G:A,chr8:119678231:CT:C,chr8:119679845:C:G,chr8:119681312:C:T,chr8:119684702:T:C	NA	NA	No	No	No	No	0.371609
ENPP2	ENPP2_12_120608120_121062717	trans	1	39	0.121065	chr12:120983916:CTGTGTG:C	rs61680384	12	120983916	C	CTGTGTG	-0.14357	0.023239	5.7e-10	0.3988	0.9771	Non-coding: trans	HNF1A	intron	chr12:120985573:G:A	0.971292	rs7970695	0.0793742	Yes	rs7970695	0.755483	Yes	0.134461	chr12:120982460:A:G,chr12:120985573:G:A,chr12:120985856:A:G,chr12:120986153:C:T,chr12:120986603:G:A,chr12:120986771:G:A	NA	NA	No	No	Yes	No	0.321478
ENPP5	ENPP5_6_45879614_46708476	cis	5	1	0.999997	chr6:46119813:C:T	rs180934443	6	46119813	T	C	-1.4985	0.20832	5.6e-13	0.0037	0.818	Non-coding: cis non-target gene	.	intron	chr6:46150676:A:G	0.00125676	rs77991465	1.03486e-05	No	rs72858632	1	No	0		0.999841	0.500124	No	No	Yes	No	1.46968e-05
ENPP5	ENPP5_6_45879614_46708476	cis	6	1	0.973385	chr6:46144652:A:G	rs1048077	6	46144652	G	A	-0.078839	0.033233	0.017	0.8485	0.858	Non-coding: cis non-target gene	ENPP4	3_prime_utr	chr6:46161008:C:T	0.274406	rs1047153	0.971905	Yes	rs142311065	1	No	0		NA	NA	No	No	Yes	No	0.342716
ENPP5	ENPP5_6_45879614_46708476	cis	1	1	0.999932	chr6:46161947:T:A	rs16874322	6	46161947	A	T	0.77329	0.027347	6.9e-177	0.2231	0.9331	Non-coding: cis target gene	ENPP5	intron	chr6:46161008:C:T	0.508887	rs1047153	0.0103623	No	rs72858632	1	No	0		NA	NA	No	No	Yes	No	0.00768914
ENPP5	ENPP5_6_45879614_46708476	cis	4	14	0.655256	chr6:46163216:CTT:C	rs10583447	6	46163216	C	CTT	-0.5785	0.022778	2.5e-143	0.4563	0.9768	Non-coding: cis target gene	ENPP5	intron	chr6:46161008:C:T	0.530139	rs1047153	0.742077	No	rs142311065	1	No	0		NA	NA	No	No	Yes	No	0.471641
ENPP5	ENPP5_6_45879614_46708476	cis	3	1	1	chr6:46165545:T:C	rs16874326	6	46165545	C	T	-0.9987	0.056247	1.2e-70	0.0403	0.9952	Non-synonymous: cis target gene	ENPP5	missense	chr6:46161008:C:T	0.0716413	rs1047153	2.04813e-05	No	rs72858632	1	No	0		1	0.5	No	Yes	Yes	No	7.351e-05
ENPP5	ENPP5_6_45879614_46708476	cis	2	1	0.955853	chr6:46174815:A:C	rs10807337	6	46174815	C	A	-0.44945	0.023798	5.4e-80	0.4496	0.8763	Intergenic: cis	ENPP5	upstream_gene	chr6:46161008:C:T	0.494639	rs12197121	0.347322	No	rs1047153	0.995588	No	0		NA	NA	No	No	Yes	No	0.300021
ENPP6	ENPP6_4_183941119_184404629	cis	2	1	1	chr4:184091272:C:T	rs187347918	4	184091272	T	C	-1.1857	0.1062	6.2e-29	0.0115	0.9884	Non-synonymous: cis target gene	ENPP6	missense	chr4:184095431:A:G	0.0170684	NA	NA	No	NA	NA	No	0		1	0.5	No	Yes	Yes	No	4.40982e-05
ENPP6	ENPP6_4_183941119_184404629	cis	1	1	1	chr4:184217948:C:T	rs78293932	4	184217948	T	C	0.89358	0.033507	1.2e-156	0.1295	0.9946	Non-coding: cis target gene	ENPP6	intron	chr4:184217948:C:T	1	rs78293932	1	Yes	rs78293932	1	Yes	1	chr4:184217948:C:T	1	1	Yes	No	Yes	No	0.0224607
ENPP7	ENPP7_3_28014642_28475875	trans	1	2	0.504089	chr3:28384247:T:G	rs370317289	3	28384247	G	T	1.2041	0.21572	1.5e-09	0.0041	0.6696	Non-coding: trans	ZCWPW2	intron	NA	NA	NA	NA	No	NA	NA	No	0		NA	NA	No	No	No	No	1.47007e-05
ENPP7	ENPP7_17_79602039_79923996	cis	3	2	0.936851	chr17:79723821:C:T	rs146017213	17	79723821	T	C	0.75398	0.031526	6.9e-127	0.1863	0.8383	Intergenic: cis	.	intergenic	chr17:79733322:G:A	0.172817	rs3923265	4.64606e-05	No	rs34106585	1	No	0		NA	NA	No	No	No	No	0.000735078
ENPP7	ENPP7_17_79602039_79923996	cis	1	3	0.722993	chr17:79732746:C:T	rs11871061	17	79732746	T	C	-0.90218	0.022598	1.58E-348	0.4922	0.9727	Non-coding: cis target gene	ENPP7	intron	chr17:79733322:G:A	0.998213	rs3923265	0.874747	Yes	rs148504454	1	Yes	0.139715	chr17:79733322:G:A	NA	NA	No	No	No	No	0.364819
ENPP7	ENPP7_17_79602039_79923996	cis	5	3	0.449198	chr17:79735820:A:G	rs7210835	17	79735820	G	A	0.51431	0.041835	9.6e-35	0.0826	0.9304	Non-coding: cis target gene	ENPP7	intron	chr17:79732473:C:T	0.199918	rs3923265	0.724769	No	rs78553282	1	No	0		NA	NA	No	No	No	No	0.313119
ENPP7	ENPP7_17_79602039_79923996	cis	2	2	0.930197	chr17:79736585:TGTCCAGG:T	rs147459303	17	79736585	T	TGTCCAGG	-0.12308	0.10393	0.23	0.0132	0.8591	Non-coding: cis target gene	ENPP7	intron	chr17:79735606:C:T	0.987684	rs78553282	0.989171	Yes	rs139719997	1	Yes	0.0470726	chr17:79735606:C:T	NA	NA	No	No	No	No	0.0445048
ENPP7	ENPP7_17_79602039_79923996	cis	4	2	0.928801	chr17:79740997:C:T	rs55957611	17	79740997	T	C	-0.27563	0.041229	2.6e-11	0.0813	0.9628	Non-coding: cis target gene	ENPP7	intron	chr17:79733322:G:A	0.00870239	rs77844722	0.257177	No	rs145692528	1	No	0		NA	NA	No	No	No	No	0.253952
ENTPD2	ENTPD2_9_136660177_137359331	cis	3	7	0.380185	chr9:137048660:A:G	rs17853460	9	137048660	G	A	-0.3447	0.024501	5.9e-45	0.3335	0.9481	Synonymous: cis target gene	ENTPD2	synonymous	chr9:137047496:G:C	0.998729	9:139941948_G_C	0.99391	Yes	9:139938137_A_G	1	Yes	0.889766	chr9:137047496:G:C,chr9:137048660:A:G,chr9:137050911:G:A,chr9:137051875:C:T	0.999999	1	Yes	No	Yes	No	0.23522
ENTPD2	ENTPD2_9_136660177_137359331	cis	2	1	1	chr9:137051115:G:GCCC	rs369416410	9	137051115	GCCC	G	-1.2648	0.13126	4.5e-22	0.0081	0.9048	Non-synonymous: cis target gene	ENTPD2	inframe_insertion	chr9:137047496:G:C	0.00265778	NA	NA	No	NA	NA	No	0		NA	NA	No	Yes	Yes	No	0
ENTPD2	ENTPD2_9_136660177_137359331	cis	1	1	1	chr9:137051609:A:G	rs11539737	9	137051609	G	A	-1.5871	0.069854	2.6e-114	0.0292	0.9093	Non-synonymous: cis target gene	ENTPD2	missense	chr9:137047496:G:C	0.0554212	9:139941948_G_C	2.73655e-05	No	9:139935176_C_T	1	No	0		1	0.5	No	Yes	Yes	No	2.94057e-05
ENTPD5	ENTPD5_14_72862119_74505612	cis	1	16	0.092998	chr14:74006467:C:T	rs113079832	14	74006467	T	C	-0.94879	0.030749	2.4e-209	0.1614	0.9738	Non-coding: cis target gene	ENTPD5	intron	chr14:74000519:G:A	0.998024	rs146086623	0.999534	Yes	rs7141392	1	Yes	0.713245	chr14:73996165:C:T,chr14:73996857:C:T,chr14:73998587:A:G,chr14:73999053:T:A,chr14:74000519:G:A,chr14:74000746:C:A,chr14:74000828:G:A,chr14:74001136:T:C,chr14:74001940:T:C,chr14:74002777:A:T,chr14:74004313:A:G,chr14:74004564:T:C,chr14:74004674:C:T	NA	NA	No	No	No	No	0.0585791
ENTPD6	ENTPD6_3_51813070_53465935	trans	1	3	0.525164	chr3:52517957:C:T	rs77803411	3	52517957	T	C	0.47341	0.037604	1.2e-36	0.0957	0.9985	Non-synonymous: trans	STAB1	missense	chr3:52517249:T:C	0.0764388	rs66824127	6.67153e-05	No	rs66824127	1	No	0		1	0.5	No	Yes	Yes	No	0.000426358
ENTPD6	ENTPD6_19_51746225_52035522	trans	1	10	0.132168	chr19:51809382:G:A	rs28853598	19	51809382	A	G	-0.18302	0.028476	7.5e-11	0.1933	0.9842	Non-coding: trans	FPR3	intron	chr19:51816862:G:C	0.97444	rs10422101	0.33037	Yes	rs10422101	0.990208	Yes	0.342195	chr19:51810615:T:C,chr19:51811402:G:C,chr19:51816862:G:C,chr19:51820963:G:A	NA	NA	No	No	No	No	0.10941
ENTPD6	ENTPD6_20_24890604_28653198	cis	1	26	0.125523	chr20:25197966:G:A	rs67555242	20	25197966	A	G	0.2866	0.023165	2e-35	0.6065	0.9657	Non-coding: cis target gene	ENTPD6	intron	chr20:25212563:T:C	0.991073	rs66653710	0.99081	Yes	rs182067559	1	Yes	0.460514	chr20:25208479:A:T,chr20:25208618:T:C,chr20:25209400:G:A,chr20:25210141:C:T,chr20:25210457:G:GC,chr20:25211286:T:G,chr20:25211413:G:A,chr20:25211549:C:T,chr20:25211670:C:T,chr20:25211808:G:T,chr20:25212350:C:T,chr20:25212563:T:C,chr20:25213227:T:C,chr20:25213313:G:A	NA	NA	No	No	Yes	No	0.325923
ENTR1	ENTR1_9_136326413_136525120	cis	1	4	0.66613	chr9:136404141:A:G	rs1051957	9	136404141	G	A	-0.33482	0.030451	5.4e-28	0.1664	0.9836	Synonymous: cis target gene	ENTR1	synonymous	chr9:136403494:A:C	0.760736	rs4418446	0.374096	No	rs15095	1	No	0		NA	NA	No	No	No	No	0.42274
EPCAM	EPCAM_9_133155599_133543074	trans	1	23	0.0813472	chr9:133251152:A:ACT	rs10682652	9	133251152	ACT	A	-0.29439	0.028802	1.1e-24	0.2057	0.9325	Non-synonymous: trans	ABO	splice_region	chr9:133256074:G:A	0.0629267	9:136138765_GCGCCCACCACTA_G	0.0100857	No	9:136138765_GCGCCCACCACTA_G	0.798854	Yes	0.0557404	chr9:133266456:T:C,chr9:133273983:A:G	NA	NA	No	No	Yes	No	0.0713129
EPCAM	EPCAM_9_133155599_133543074	trans	2	26	0.130002	chr9:133251979:C:T	rs12216891	9	133251979	T	C	0.25766	0.029551	1.7e-18	0.1975	0.9377	Non-coding: trans	ABO	intron	chr9:133256074:G:A	0.856386	rs8176741	0.937066	Yes	9:136138765_GCGCCCACCACTA_G	0.999443	Yes	0.436811	chr9:133253171:T:C,chr9:133253728:A:T,chr9:133254260:G:A,chr9:133254328:C:T,chr9:133255354:C:T,chr9:133255801:C:T,chr9:133255928:C:G,chr9:133255935:G:T,chr9:133256028:C:T,chr9:133256074:G:A,chr9:133257567:T:C,chr9:133262254:C:T,chr9:133266772:C:T,chr9:133266900:A:C	1	1	Yes	No	Yes	No	0.0745867
EPCAM	EPCAM_17_29624220_30946682	trans	1	32	0.132525	chr17:30245735:C:T	rs1487971	17	30245735	T	C	0.19451	0.028517	1.8e-11	0.1994	0.9802	Non-coding: trans	.	intron	chr17:30318092:G:A	0.644893	rs12938714	0.810246	Yes	rs12938714	0.997633	Yes	0.0161365	chr17:30294085:C:T,chr17:30296080:T:C,chr17:30302058:A:G	NA	NA	No	No	Yes	No	0.381668
EPCAM	EPCAM_19_48581885_48764454	trans	1	1	0.99997	chr19:48703374:A:T	rs1047781	19	48703374	T	A	-0.26003	0.022614	3.3e-31	0.4531	0.9922	Non-synonymous: trans	FUT2	missense	chr19:48703205:C:T	0.00530837	rs681343	5.47561e-05	No	rs681343	1	No	0		1	0.5	No	Yes	Yes	No	0.000323415
EPHA1	EPHA1_7_143368461_143790767	cis	1	3	0.543418	chr7:143408735:C:T	rs79587607	7	143408735	T	C	-0.22068	0.024844	6.5e-19	0.3018	0.9543	Non-synonymous: cis target gene	EPHA1	missense	chr7:143409791:C:G	0.0587948	rs62472729	0.00579275	No	rs34372369	1	No	0		NA	NA	No	Yes	Yes	No	0.00931807
EPHA4	EPHA4_2_221429714_221664747	cis	1	48	0.0379434	chr2:221498279:C:A	rs10932914	2	221498279	C	A	0.15323	0.02333	7.3e-12	0.4777	0.9276	Non-coding: cis target gene	EPHA4	intron	chr2:221490753:G:C	0.579311	rs16862777	0.504729	No	rs16862777	0.999488	No	0		NA	NA	No	No	No	No	0.424823
EPHA4	EPHA4_9_133026821_133549646	trans	2	18	0.122648	chr9:133257129:G:A	rs2073823	9	133257129	A	G	0.5605	0.027411	3.3e-93	0.2186	0.9938	Non-coding: trans	ABO	intron	chr9:133256074:G:A	0.994708	rs8176741	0.70486	Yes	rs8176741	0.994959	Yes	0.0638133	chr9:133254260:G:A,chr9:133255354:C:T,chr9:133256028:C:T,chr9:133256074:G:A	NA	NA	No	No	Yes	No	0.102298
EPHA4	EPHA4_9_133026821_133549646	trans	1	8	0.266445	chr9:133271182:T:C	rs550057	9	133271182	T	C	-0.61143	0.02755	2e-109	0.2238	0.9795	Non-coding: trans	ABO	intron	chr9:133266456:T:C	0.995728	rs2519093	0.661535	Yes	rs2519093	1	Yes	0.0783059	chr9:133266456:T:C	NA	NA	No	No	Yes	No	0.261645
EPHB4	EPHB4_7_99724784_101447130	cis	1	1	1	chr7:100819742:G:A	rs55720981	7	100819742	A	G	-1.6972	0.071613	8.1e-126	0.0261	0.9949	Non-synonymous: cis target gene	EPHB4	missense	chr7:100815383:A:G	0.00083788	rs314361	1.44455e-05	No	rs314361	1	No	0		1	0.5	No	Yes	Yes	No	2.93997e-05
EPHB4	EPHB4_9_133153627_133543074	trans	1	2	0.938225	chr9:133256264:G:A	rs1053878	9	133256264	A	G	-0.36192	0.028538	3.5e-37	0.2019	0.999	Non-synonymous: trans	ABO	missense	chr9:133273983:A:G	0.862834	rs507666	0.0161215	Yes	rs8176743	0.994692	No	0		NA	NA	No	Yes	Yes	No	0.0679312
EPHB4	EPHB4_9_133153627_133543074	trans	2	25	0.067175	chr9:133257567:T:C	rs75179845	9	133257567	C	T	0.28255	0.027476	3.9e-25	0.2188	0.9965	Non-coding: trans	ABO	intron	chr9:133256028:C:T	0.994705	rs8176743	0.959167	Yes	rs8176743	0.999524	Yes	0.279385	chr9:133253728:A:T,chr9:133254260:G:A,chr9:133254328:C:T,chr9:133255354:C:T,chr9:133255928:C:G,chr9:133255935:G:T,chr9:133256028:C:T,chr9:133256074:G:A,chr9:133262254:C:T,chr9:133266772:C:T	NA	NA	No	No	Yes	No	0.0754834
EPHB6	EPHB6_7_142787472_143008300	cis	1	4	0.765887	chr7:142854785:G:A	rs7789303	7	142854785	A	G	0.28671	0.041005	2.7e-12	0.9189	0.9959	Intergenic: cis	EPHB6	upstream_gene	chr7:142854785:G:A	1	rs7789303	1	Yes	rs7789303	1	Yes	0.765887	chr7:142854785:G:A	1	1	Yes	No	No	No	0.279138
EPHX2	EPHX2_8_27263521_27602297	cis	1	1	0.99898	chr8:27516348:G:A	rs751141	8	27516348	A	G	-0.41094	0.026744	3.1e-53	0.2339	0.9981	Non-synonymous: cis target gene	EPHX2	missense	chr8:27516348:G:A	1	rs751141	1	Yes	rs751141	1	Yes	0.99898	chr8:27516348:G:A	1	1	Yes	Yes	Yes	No	0.102575
EPO	EPO_6_134866538_135219780	trans	1	12	0.095758	chr6:135097899:AC:A	rs34778774	6	135097899	A	AC	0.24421	0.025368	4.3e-22	0.2804	0.979	Non-coding: trans	HBS1L	intron	chr6:135097778:A:G	0.996381	rs7776054	0.972354	Yes	rs7776054	0.996906	Yes	0.246105	chr6:135097778:A:G,chr6:135098550:T:C,chr6:135100038:C:T	NA	NA	No	No	No	No	0.259648
EPPK1	EPPK1_8_143657720_144282250	cis	1	2	0.836049	chr8:143870567:C:A	rs185987090	8	143870567	A	C	-1.1604	0.089822	4e-38	0.0166	0.9945	Non-synonymous: cis target gene	EPPK1	missense	chr8:143867013:G:C	0.0330577	NA	NA	No	NA	NA	No	0		NA	NA	No	Yes	Yes	No	2.94023e-05
EPS8L2	EPS8L2_11_421757_837342	cis	1	7	0.30157	chr11:698253:A:T	rs7928943	11	698253	T	A	-0.30749	0.024961	1.1e-34	0.2723	0.9975	Non-coding: cis non-target gene	TMEM80	intron	chr11:706284:G:T	0.794502	rs11246276	0.699105	No	rs12283031	0.996346	Yes	0.211925	chr11:706284:G:T,chr11:706310:G:A,chr11:706510:C:G	NA	NA	No	No	No	No	0.166132
ERBB2	ERBB2_9_133182305_133522426	trans	1	25	0.110644	chr9:133255635:C:T	rs8176751	9	133255635	T	C	0.19489	0.027424	1.1e-12	0.2206	0.9942	Synonymous: trans	ABO	synonymous	chr9:133255801:C:T	0.989088	rs8176749	0.710725	Yes	rs8176749	0.998834	Yes	0.382859	chr9:133253728:A:T,chr9:133254260:G:A,chr9:133254328:C:T,chr9:133255354:C:T,chr9:133255801:C:T,chr9:133255928:C:G,chr9:133255935:G:T,chr9:133256028:C:T,chr9:133262254:C:T,chr9:133266772:C:T	NA	NA	No	No	Yes	No	0.102181
ERBB2	ERBB2_17_36111549_40520747	cis	1	1	0.985871	chr17:39708523:G:A	rs185670819	17	39708523	A	G	-0.74742	0.1089	6.6e-12	0.0109	0.9977	Non-synonymous: cis target gene	ERBB2	missense	chr17:39760570:C:T	0.000627548	NA	NA	No	NA	NA	No	0		NA	NA	No	Yes	Yes	No	8.82223e-05
ERBB2	ERBB2_17_36111549_40520747	cis	2	2	0.631824	chr17:39723335:A:G	rs1136201	17	39723335	G	A	0.28296	0.032995	9.7e-18	0.1376	0.9975	Non-synonymous: cis target gene	ERBB2	missense	chr17:39760570:C:T	0.49245	rs3764354	0.419729	No	rs771649355	1	No	0		0.999948	1	Yes	Yes	Yes	No	0.240701
ERBB4	ERBB4_2_211541192_211663672	cis	1	9	0.282464	chr2:211634019:C:G	rs4673625	2	211634019	G	C	0.23658	0.030365	3.8e-15	0.7882	0.8192	Non-coding: cis target gene	ERBB4	intron	chr2:211625547:A:C	0.903772	rs12616462	0.95883	Yes	rs12616462	0.997688	No	0		1	1	Yes	No	No	No	0.108999
ERBB4	ERBB4_9_133183381_133543074	trans	1	28	0.0692841	chr9:133255635:C:T	rs8176751	9	133255635	T	C	0.16882	0.027367	4.5e-10	0.2206	0.9942	Synonymous: trans	ABO	synonymous	chr9:133252613:G:C	0.959186	rs10901252	0.708072	Yes	rs10901252	0.997313	Yes	0.405595	chr9:133252613:G:C,chr9:133253728:A:T,chr9:133254260:G:A,chr9:133254328:C:T,chr9:133255354:C:T,chr9:133255801:C:T,chr9:133255928:C:G,chr9:133255935:G:T,chr9:133256028:C:T,chr9:133256074:G:A,chr9:133262254:C:T,chr9:133266772:C:T	NA	NA	No	No	Yes	No	0.102181
ERMAP	ERMAP_4_143874138_144230918	trans	1	25	0.0565954	chr4:144155319:TTCTC:T	rs34185350	4	144155319	T	TTCTC	0.16294	0.023391	2.1e-12	0.4405	0.9233	Non-coding: trans	.	intron	chr4:144137131:A:G	0.998907	rs11736498	0.995496	Yes	rs11736498	0.999454	Yes	0.139347	chr4:144133421:A:T,chr4:144135334:C:T,chr4:144137131:A:G,chr4:144137143:G:T	NA	NA	No	No	No	No	0.439541
ERMAP	ERMAP_21_41174958_41241255	trans	1	7	0.1971	chr21:41209284:T:C	rs746062	21	41209284	C	T	0.49388	0.044033	3.6e-29	0.0697	0.9848	Non-coding: trans	BACE2	intron	chr21:41209521:G:A	0.999787	rs746064	0.993701	Yes	rs746064	0.99807	Yes	0.112667	chr21:41209521:G:A	NA	NA	No	No	No	No	0.384268
ERN1	ERN1_9_133155599_133543074	trans	1	18	0.0771557	chr9:133257138:T:C	rs8176730	9	133257138	C	T	0.24229	0.027565	1.4e-18	0.2186	0.9938	Non-coding: trans	ABO	intron	chr9:133255935:G:T	0.993152	rs8176746	0.710631	Yes	rs8176746	0.997119	Yes	0.382002	chr9:133253728:A:T,chr9:133254260:G:A,chr9:133254328:C:T,chr9:133255354:C:T,chr9:133255801:C:T,chr9:133255928:C:G,chr9:133255935:G:T,chr9:133256028:C:T,chr9:133256074:G:A	NA	NA	No	No	Yes	No	0.10212
ERN1	ERN1_9_133155599_133543074	trans	2	38	0.0405005	chr9:133270797:T:A	rs676457	9	133270797	T	A	0.01653	0.023109	0.48	0.4443	0.988	Non-coding: trans	ABO	intron	chr9:133255935:G:T	0.345119	9:136138765_GCGCCCACCACTA_G	0.483338	No	9:136138765_GCGCCCACCACTA_G	0.999008	No	0		NA	NA	No	No	Yes	No	0.344596
ERN1	ERN1_12_7295764_7487982	trans	1	45	0.0614855	chr12:7399319:TTC:T	rs200896755	12	7399319	T	TTC	-0.32844	0.04263	1e-14	0.0946	0.8246	Non-coding: trans	CD163L1	intron	NA	NA	NA	NA	No	NA	NA	No	0		NA	NA	No	No	Yes	No	0.00933408
ERN1	ERN1_17_63990491_64248072	cis	1	18	0.375326	chr17:64073335:A:T	rs196942	17	64073335	A	T	0.22598	0.026891	3.2e-17	0.3657	0.7685	Non-coding: cis target gene	ERN1	intron	chr17:64056696:G:A	0.958019	NA	NA	Yes	NA	NA	Yes	0.083808	chr17:64056696:G:A,chr17:64080940:C:T	NA	NA	No	No	No	No	0.242536
ERN1	ERN1_19_48581885_48764454	trans	1	1	0.985293	chr19:48703374:A:T	rs1047781	19	48703374	T	A	-0.20185	0.022704	4.5e-19	0.4532	0.9922	Non-synonymous: trans	FUT2	missense	chr19:48703205:C:T	0.00530837	rs681343	5.47561e-05	No	rs681343	1	No	0		1	0.499997	No	Yes	Yes	No	0.000323415
ERP44	ERP44_10_7596423_8179826	trans	1	2	0.804074	chr10:7735836:C:A	rs36115375	10	7735836	A	C	1.0774	0.025806	6.02E-381	0.2518	0.9809	Non-coding: trans	ITIH2	intron	chr10:7735836:C:A	1	rs36115375	1	Yes	rs36115375	1	Yes	0.999738	chr10:7735836:C:A,chr10:7738683:C:G	1	1	Yes	No	Yes	No	0.0663567
ESAM	ESAM_9_133182305_133543074	trans	1	23	0.084491	chr9:133257567:T:C	rs75179845	9	133257567	C	T	0.304	0.027446	1.3e-28	0.2188	0.9965	Non-coding: trans	ABO	intron	chr9:133266772:C:T	0.966753	rs8176672	0.957087	Yes	rs8176672	0.997329	Yes	0.339905	chr9:133253728:A:T,chr9:133254260:G:A,chr9:133254328:C:T,chr9:133255354:C:T,chr9:133255801:C:T,chr9:133255928:C:G,chr9:133255935:G:T,chr9:133256028:C:T,chr9:133256074:G:A,chr9:133262254:C:T,chr9:133266772:C:T	NA	NA	No	No	Yes	No	0.0754834
ESM1	ESM1_5_54842217_54962199	cis	1	25	0.368434	chr5:54906211:G:A	rs4865884	5	54906211	A	G	0.27046	0.025287	9.3e-27	0.6251	0.8576	Intergenic: cis	.	tf_binding_site	chr5:54902947:T:C	0.994727	rs4242051	0.955492	Yes	rs4242051	0.999613	Yes	0.15698	chr5:54902947:T:C	NA	NA	No	No	No	No	0.256392
ESM1	ESM1_5_54842217_54962199	cis	2	25	0.0901668	chr5:54960338:TGC:T	rs138952095	5	54960338	T	TGC	0.1316	0.024938	1.3e-07	0.6365	0.8835	Intergenic: cis	.	upstream_gene	chr5:54956517:T:C	0.536918	rs6877572	0.73362	No	rs6877572	0.983827	Yes	0.645833	chr5:54956046:G:C,chr5:54956517:T:C,chr5:54956635:C:G,chr5:54956942:A:T,chr5:54956997:T:G,chr5:54957192:C:A,chr5:54957205:C:T,chr5:54957511:T:C,chr5:54957753:A:G,chr5:54957937:C:T,chr5:54958196:A:G,chr5:54958201:T:C,chr5:54958839:A:G,chr5:54959007:TA:T	NA	NA	No	No	No	No	0.499189
ESM1	ESM1_5_82410208_82675663	trans	1	65	0.0390422	chr5:82465425:C:T	rs373333	5	82465425	T	C	-0.15712	0.025875	1.2e-09	0.7192	0.9217	Intergenic: trans	.	intergenic	chr5:82426928:A:G	0.895827	rs224916	0.987289	Yes	rs224916	0.995141	Yes	0.562268	chr5:82426928:A:G,chr5:82435171:T:C,chr5:82436837:T:C,chr5:82436847:T:A,chr5:82436943:C:CT,chr5:82437129:C:T,chr5:82437243:A:G,chr5:82437277:G:A,chr5:82437357:C:A,chr5:82437845:G:A,chr5:82437896:G:A,chr5:82438209:G:T,chr5:82438299:C:T,chr5:82438350:T:C,chr5:82438507:T:C,chr5:82438600:C:CTT,chr5:82438904:G:T,chr5:82438918:A:G,chr5:82438993:T:C,chr5:82439171:G:A,chr5:82439192:T:C,chr5:82439572:T:C,chr5:82439616:T:C,chr5:82439646:C:A,chr5:82439882:G:A,chr5:82440073:T:C,chr5:82440243:C:T,chr5:82440479:T:A,chr5:82440545:A:G,chr5:82440590:G:A,chr5:82440673:C:G,chr5:82440734:C:T,chr5:82440749:T:G,chr5:82440945:G:C,chr5:82440976:A:C,chr5:82443089:G:A,chr5:82451650:A:G,chr5:82465425:C:T	0.999978	1	Yes	No	No	No	0.268159
EXTL1	EXTL1_1_25363451_26565043	cis	1	4	0.310584	chr1:26031165:C:A	rs2736831	1	26031165	C	A	0.50079	0.024473	3e-93	0.2932	0.998	Non-synonymous: cis target gene	EXTL1	missense	chr1:26031165:C:A	1	rs2736831	1	Yes	rs2736831	1	Yes	0.310584	chr1:26031165:C:A	1	1	Yes	Yes	Yes	No	0.306659
F10	F10_9_114211885_114536579	trans	2	2	0.607943	chr9:114330862:G:A	rs141478321	9	114330862	A	G	-0.66356	0.10008	3.3e-11	0.013	0.996	Non-synonymous: trans	ORM2	missense	chr9:114317007:A:G	0.0017018	NA	NA	No	NA	NA	No	0		0.999998	0.499999	No	Yes	Yes	No	0
F10	F10_9_114211885_114536579	trans	1	1	1	chr9:114331659:G:C	rs12685968	9	114331659	C	G	-0.6359	0.050355	1.4e-36	0.053	0.9974	Non-synonymous: trans	ORM2	missense	chr9:114317007:A:G	0.160316	rs2636885	2.90381e-06	No	rs2636885	1	No	0		1	0.5	No	Yes	Yes	No	2.94023e-05
F10	F10_13_113045218_113330975	cis	1	3	0.507366	chr13:113133145:A:G	rs3211752	13	113133145	G	A	0.23361	0.023499	2.4e-23	0.4507	0.9348	Non-coding: cis target gene	F10	intron	chr13:113137856:T:A	0.943948	rs547138	0.598647	Yes	rs61753266	0.996261	No	0		NA	NA	No	No	No	No	0.497011
F11	F11_3_186643856_186870005	trans	1	5	0.309339	chr3:186736391:A:C	rs5030062	3	186736391	C	A	0.34284	0.024378	5e-46	0.2957	0.9995	Non-coding: trans	KNG1	intron	chr3:186742138:T:C	0.974455	rs710446	0.858149	Yes	rs5030083	0.998114	Yes	0.201041	chr3:186742138:T:C	NA	NA	No	No	Yes	No	0.378409
F11	F11_4_186168455_186335069	cis	2	5	0.390805	chr4:186274397:T:A	rs1593	4	186274397	T	A	-0.35205	0.039679	5.6e-19	0.0904	0.9941	Non-coding: cis target gene	F11	3_prime_utr	chr4:186283783:A:G	0.919706	rs4253421	0.853766	Yes	rs4253411	0.995257	Yes	0.190862	chr4:186283783:A:G	NA	NA	No	No	No	No	0.120446
F11	F11_4_186168455_186335069	cis	1	4	0.72391	chr4:186275426:C:T	rs4253413	4	186275426	T	C	0.3105	0.025795	2e-34	0.3073	0.9042	Non-coding: cis target gene	F11	intron	chr4:186286227:C:T	0.892059	rs4253399	0.638949	Yes	rs4253411	1	No	0		NA	NA	No	No	No	No	0.30465
F12	F12_5_176620587_178197335	cis	1	1	1	chr5:177409531:A:G	rs1801020	5	177409531	G	A	1.1739	0.025829	5.05E-451	0.275	0.9603	Non-coding: cis target gene	F12	5_prime_utr	chr5:177409531:A:G	1	rs1801020	1	Yes	rs1801020	1	Yes	1	chr5:177409531:A:G	1	1	Yes	No	No	No	0.249235
F13B	F13B_1_193754968_201092029	cis	1	4	0.525632	chr1:197061699:A:T	rs5993	1	197061699	A	T	0.50269	0.02421	6.6e-97	0.3342	0.9767	Non-coding: cis target gene	F13B	intron	chr1:197040378:G:C	0.990835	rs12134960	0.94676	Yes	rs4915304	1	No	0		NA	NA	No	No	No	No	0.161837
F13B	F13B_1_193754968_201092029	cis	2	3	0.335085	chr1:197170261:A:T	rs201348566	1	197170261	T	A	-1.513	0.223	1.5e-11	0.0056	0.4734	Non-coding: cis non-target gene	ZBTB41	intron	chr1:197078329:A:G	0.00528157	NA	NA	No	NA	NA	No	0		NA	NA	No	No	No	No	NA
F13B	F13B_6_6310147_6419413	trans	2	1	0.999888	chr6:6320147:C:T	rs1016925	6	6320147	T	C	-0.11856	0.02865	5.7e-05	0.1991	0.9895	Non-coding: trans	F13A1	intron	chr6:6338767:G:C	0.373008	rs12204494	0.203416	No	rs12204494	0.828011	No	0		NA	NA	No	No	No	No	0.324926
F13B	F13B_6_6310147_6419413	trans	1	3	0.596632	chr6:6331640:T:C	rs927332	6	6331640	T	C	-0.19159	0.023395	1.7e-17	0.3758	0.9993	Intergenic: trans	.	intergenic	chr6:6332851:T:G	0.446515	rs12204494	0.642472	No	rs12204494	0.992896	No	0		NA	NA	No	No	No	No	0.47967
F2R	F2R_5_76619192_76873692	cis	1	23	0.113765	chr5:76750290:A:G	rs705402	5	76750290	G	A	-0.19642	0.023347	4.1e-17	0.5139	0.9546	Intergenic: cis	.	intergenic	chr5:76739242:G:A	0.297581	rs11954573	0.304137	No	rs11954573	0.993915	No	0		NA	NA	No	No	No	No	0.442005
F3	F3_1_94693885_94858074	cis	2	7	0.226968	chr1:94783466:C:G	rs6685184	1	94783466	G	C	0.23692	0.032403	8.8e-14	0.1433	0.9736	Non-coding: cis non-target gene	SLC44A3-AS1	intron	chr1:94783466:C:G	1	rs6685184	1	Yes	rs6685184	1	Yes	0.834491	chr1:94782542:T:C,chr1:94783444:A:G,chr1:94783466:C:G,chr1:94784187:G:C	0.999999	1	Yes	No	No	No	0.0780212
F3	F3_1_94693885_94858074	cis	1	57	0.535224	chr1:94801364:T:A	rs12132021	1	94801364	A	T	-0.20135	0.024978	1.2e-16	0.3075	0.946	Non-coding: cis non-target gene	SLC44A3-AS1	intron	chr1:94733492:G:C	0.169025	rs569966952	0.493531	No	rs6685184	1	Yes	0.0992056	chr1:94792113:C:T,chr1:94792163:A:G,chr1:94792341:A:G,chr1:94792799:T:G,chr1:94793083:T:C,chr1:94793618:G:A,chr1:94797641:G:C,chr1:94798914:C:T,chr1:94800519:T:C,chr1:94800877:C:T,chr1:94802453:C:T	NA	NA	No	No	No	No	0.462456
F3	F3_9_133153627_133543074	trans	2	28	0.0805969	chr9:133248453:A:G	rs4363269	9	133248453	G	A	-0.27545	0.028739	2.1e-22	0.2141	0.9102	Non-coding: trans	ABO	intron	chr9:133266456:T:C	0.818368	rs2519093	0.0131545	Yes	rs2519093	0.782369	Yes	0.0634288	chr9:133266456:T:C,chr9:133273983:A:G	NA	NA	No	No	Yes	No	0.0923828
F3	F3_9_133153627_133543074	trans	1	22	0.0760736	chr9:133257567:T:C	rs75179845	9	133257567	C	T	0.29255	0.027447	4.9e-27	0.2188	0.9965	Non-coding: trans	ABO	intron	chr9:133256074:G:A	0.994705	rs8176741	0.949854	Yes	rs2519093	1	Yes	0.338592	chr9:133253728:A:T,chr9:133254260:G:A,chr9:133254328:C:T,chr9:133255354:C:T,chr9:133255801:C:T,chr9:133255928:C:G,chr9:133255935:G:T,chr9:133256028:C:T,chr9:133256074:G:A	NA	NA	No	No	Yes	No	0.0754834
F3	F3_19_48581885_48761883	trans	1	1	0.987609	chr19:48703374:A:T	rs1047781	19	48703374	T	A	-0.18291	0.022634	2.7e-16	0.4531	0.9922	Non-synonymous: trans	FUT2	missense	chr19:48702888:G:C	0.00529146	rs516316	5.477e-05	No	rs516316	1	No	0		1	0.498961	No	Yes	Yes	No	0.000323415
F7	F7_13_113011944_113233242	cis	1	5	0.257595	chr13:113102878:C:A	rs1755685	13	113102878	A	C	-0.80729	0.053356	1e-51	0.0471	0.9997	Intergenic: cis	MCF2L	downstream_gene	chr13:113105720:T:C	0.996725	rs561241	0.989248	Yes	rs36208414	1	Yes	0.201491	chr13:113105720:T:C	NA	NA	No	No	No	No	0.121474
F7	F7_13_113011944_113233242	cis	2	17	0.116348	chr13:113105212:A:G	rs762636	13	113105212	G	A	0.2344	0.023074	3e-24	0.4476	0.9706	Intergenic: cis	F7	upstream_gene	chr13:113107199:C:T	0.993183	rs28663357	0.999658	Yes	rs561241	1	Yes	0.44815	chr13:113103512:C:T,chr13:113103654:G:A,chr13:113105212:A:G,chr13:113105440:A:G,chr13:113107199:C:T	1	1	Yes	No	No	No	0.232317
FABP1	FABP1_2_88056015_88267804	cis	1	3	0.354748	chr2:88116866:C:T	rs12994970	2	88116866	T	C	-0.25613	0.027942	6.2e-20	0.2133	0.9661	Intergenic: cis	SMYD1	downstream_gene	chr2:88124547:T:C	0.963515	rs2241883	0.566036	Yes	rs2241883	0.983658	Yes	0.321672	chr2:88124547:T:C	NA	NA	No	No	Yes	No	0.457414
FABP2	FABP2_4_119022853_119878390	cis	1	31	0.0967158	chr4:119359962:T:A	rs75670558	4	119359962	A	T	-0.19964	0.025397	3.7e-15	0.2892	0.9636	Non-coding: cis non-target gene	KLHL2P1	intron	chr4:119359462:C:T	0.768981	NA	NA	No	NA	NA	No	0		NA	NA	No	No	Yes	No	0.0115959
FABP3	FABP3_1_30800336_31577254	cis	2	3	0.419281	chr1:31373007:T:C	rs17848124	1	31373007	C	T	-0.90946	0.12086	5.5e-14	0.0086	0.9959	Non-synonymous: cis target gene	FABP3	missense	chr1:31253523:G:T	0.00350672	NA	NA	No	NA	NA	No	0		0.999993	0.499998	No	Yes	Yes	No	0
FABP3	FABP3_1_30800336_31577254	cis	1	52	0.0392469	chr1:31389499:G:A	rs12117387	1	31389499	A	G	0.25811	0.027683	1e-20	0.224	0.9493	Intergenic: cis	.	intergenic	chr1:31398119:A:G	0.994747	rs55759979	0.76754	Yes	rs61780100	1	Yes	0.170554	chr1:31387788:C:T,chr1:31392949:C:T,chr1:31394104:G:A,chr1:31394332:G:C,chr1:31394450:A:C,chr1:31395933:G:C,chr1:31396375:C:G,chr1:31396481:G:A,chr1:31396822:C:T,chr1:31398119:A:G	NA	NA	No	No	Yes	No	0.167737
FABP6	FABP6_5_160141331_160246841	cis	1	3	0.349215	chr5:160232266:C:T	rs1130435	5	160232266	T	C	-0.169	0.022586	7e-14	0.5366	0.9938	Non-synonymous: cis target gene	FABP6	missense	chr5:160232266:C:T	1	rs1130435	1	Yes	rs1130435	1	Yes	0.349215	chr5:160232266:C:T	1	1	Yes	Yes	Yes	No	0.40277
FABP9	FABP9_1_152623131_153181028	trans	1	27	0.149441	chr1:152909202:G:A	rs11205131	1	152909202	A	G	0.20882	0.023098	4.7e-20	0.5255	0.9418	Non-coding: trans	IVL	intron	chr1:152911770:G:T	0.781138	rs12407682	0.00708942	No	rs12407682	0.99484	Yes	0.199969	chr1:152908196:T:C,chr1:152908954:T:C,chr1:152909213:A:G,chr1:152909270:C:G,chr1:152909326:G:A,chr1:152909659:A:G,chr1:152910134:A:G,chr1:152911132:G:A,chr1:152911204:A:G,chr1:152911235:G:C,chr1:152911635:G:A,chr1:152911770:G:T,chr1:152911771:A:G,chr1:152911962:C:T	NA	NA	No	No	Yes	No	0.00200006
FABP9	FABP9_8_81344048_81749057	cis	1	15	0.753003	chr8:81500456:G:T	rs28497692	8	81500456	T	G	-0.24679	0.037567	7.6e-12	0.1173	0.8567	Non-coding: cis non-target gene	.	intron	chr8:81500456:G:T	1	rs28497692	1	Yes	rs28497692	1	Yes	0.753003	chr8:81500456:G:T	0.999706	1	Yes	No	No	No	0.0375206
FABP9	FABP9_8_116187325_116414500	trans	1	22	0.381683	chr8:116321004:T:TG	rs5894326	8	116321004	TG	T	-0.14082	0.023657	1.5e-09	0.4295	0.9502	Non-coding: trans	LINC00536	intron	chr8:116301979:G:GA	0.941359	rs541551288	0.954929	Yes	rs541551288	0.991394	Yes	0.829173	chr8:116291776:G:GA,chr8:116294017:G:A,chr8:116294026:A:G,chr8:116294446:C:T,chr8:116294578:C:T,chr8:116294587:T:C,chr8:116295268:T:C,chr8:116295472:T:A,chr8:116296542:G:T,chr8:116296745:A:C,chr8:116297043:G:A,chr8:116297588:A:G,chr8:116297721:C:T,chr8:116297931:G:A,chr8:116298353:G:A,chr8:116301979:G:GA,chr8:116302730:C:A,chr8:116318486:G:A,chr8:116321004:T:TG	0.999999	1	Yes	No	No	No	0.192854
FABP9	FABP9_12_52527683_52652855	trans	1	6	0.48906	chr12:52544536:C:T	rs2292506	12	52544536	T	C	-0.16409	0.025774	1.5e-10	0.2583	0.9985	Non-synonymous: trans	KRT71	missense	chr12:52553543:G:A	0.985403	rs3809185	0.995832	Yes	rs3809185	0.998675	Yes	0.747223	chr12:52544536:C:T,chr12:52553543:G:A	1	1	Yes	Yes	Yes	No	0.0591532
FABP9	FABP9_17_39488894_40106975	trans	1	4	0.781555	chr17:39966427:G:T	rs7212938	17	39966427	T	G	0.26757	0.022609	6e-33	0.5202	0.9917	Non-synonymous: trans	GSDMA	missense	chr17:39966991:AC:A	0.733022	rs765892649	0.828561	Yes	rs8065244	0.986357	Yes	0.161307	chr17:39966991:AC:A,chr17:39968377:T:G	NA	NA	No	Yes	Yes	No	0.496687
FAM171B	FAM171B_2_185609237_187609151	cis	1	59	0.0722851	chr2:186657954:A:G	rs7565633	2	186657954	A	G	0.483177	0.047063	1e-24	0.9326	0.9187	Non-coding: cis non-target gene	ITGAV	intron	chr2:186692567:C:T	0.968328	rs3886170	0.625406	Yes	rs41270221	1	Yes	0.227881	chr2:186678396:A:T,chr2:186678500:G:C,chr2:186681281:G:A,chr2:186681496:C:T,chr2:186681825:C:T,chr2:186681972:C:T,chr2:186682097:A:C,chr2:186682254:A:G,chr2:186682747:C:A,chr2:186682876:T:G,chr2:186682959:T:C,chr2:186683879:T:G,chr2:186687085:A:G,chr2:186687354:C:A,chr2:186688162:G:A,chr2:186688588:T:A,chr2:186690679:A:G,chr2:186691208:G:A,chr2:186692274:C:T,chr2:186692552:G:C,chr2:186692567:C:T	NA	NA	No	No	No	No	0.473732
FAM172A	FAM172A_6_32646550_33298656	trans	1	7	0.353772	chr6:33081497:A:T	rs2856827	6	33081497	T	A	0.39521	0.049347	1.2e-15	0.0554	0.9982	Non-coding: trans	HLA-DPB1	intron	NA	NA	NA	NA	No	NA	NA	No	0		1	0.551378	No	No	Yes	No	0.0439316
FAM20A	FAM20A_17_68376851_68765895	cis	2	14	0.229841	chr17:68544248:T:TC	rs3214286	17	68544248	T	TC	0.17392	0.023205	6.5e-14	0.4513	0.95	Non-coding: cis target gene	FAM20A	intron	chr17:68537838:C:G	0.978324	rs2286556	0.993441	Yes	rs72849705	1	Yes	0.811434	chr17:68516728:T:TA,chr17:68517817:C:G,chr17:68519181:A:G,chr17:68519709:GCTT:G,chr17:68524465:A:G,chr17:68526625:A:G,chr17:68528424:T:G,chr17:68529323:T:A,chr17:68532637:C:G,chr17:68535008:C:G,chr17:68539605:C:T,chr17:68542098:G:T,chr17:68544248:T:TC	NA	NA	No	No	Yes	No	0.294132
FAM20A	FAM20A_17_68376851_68765895	cis	1	4	0.33684	chr17:68652799:A:G	rs62088367	17	68652799	G	A	-0.24343	0.026256	1.9e-20	0.2474	0.9627	Non-coding: cis non-target gene	LINC01482	intron	chr17:68642183:T:A	0.957139	rs16973163	0.974101	Yes	rs35871101	1	No	0		NA	NA	No	No	Yes	No	0.0874478
FAM3B	FAM3B_19_5766947_5867058	trans	2	7	0.242769	chr19:5817455:AAG:A	rs201501685	19	5817455	A	AAG	0.28588	0.064605	9.5e-06	0.032	0.9668	Non-coding: trans	NRTN	intron	chr19:5840608:C:T	0.0563707	NA	NA	No	NA	NA	No	0		NA	NA	No	No	Yes	No	0.000165929
FAM3B	FAM3B_19_5766947_5867058	trans	1	1	1	chr19:5844781:A:C	rs28362459	19	5844781	C	A	0.34493	0.025523	1.2e-41	0.2552	0.9949	Non-synonymous: trans	FUT3	missense	chr19:5840608:C:T	0.625456	rs150092813	0.657084	No	rs4807816	0.997973	No	0		NA	NA	No	Yes	Yes	No	0.0939495
FAM3B	FAM3B_19_48641870_48761698	trans	1	3	0.599233	chr19:48703374:A:T	rs1047781	19	48703374	T	A	0.15195	0.022681	2e-11	0.4531	0.9922	Non-synonymous: trans	FUT2	missense	chr19:48703728:G:A	0.00534893	rs602662	6.11441e-05	No	rs602662	1	No	0		1	0.499337	No	Yes	Yes	No	0.000323415
FAM3B	FAM3B_21_41276559_41379022	cis	1	2	0.73809	chr21:41317710:G:T	rs66817580	21	41317710	T	G	0.48681	0.050092	1.3e-22	0.0555	0.9633	Non-coding: cis target gene	FAM3B	intron	chr21:41317710:G:T	1	rs66817580	1	Yes	rs66817580	1	Yes	0.73809	chr21:41317710:G:T	1	1	Yes	No	No	No	0.15569
FAM3B	FAM3B_21_41276559_41379022	cis	2	6	0.28732	chr21:41349949:C:T	rs2838020	21	41349949	T	C	-0.039685	0.033065	0.23	0.1386	0.9866	Non-coding: cis target gene	FAM3B	intron	chr21:41348290:TGA:T	0.574881	rs417708	0.308147	No	rs759330044	1	No	0		NA	NA	No	No	No	No	0.239793
FAM3C	FAM3C_14_94487391_94527387	trans	1	10	0.115505	chr14:94499257:G:A	rs59625166	14	94499257	A	G	-0.31874	0.05217	1e-09	0.0495	0.991	Non-coding: trans	SERPINA12	intron	NA	NA	NA	NA	No	NA	NA	No	0		0.999999	0.966512	Yes	No	No	No	0.0134937
FAM3D	FAM3D_3_58585476_58723788	cis	2	2	0.528462	chr3:58646740:G:C	rs147257373	3	58646740	C	G	-0.83174	0.076783	2.6e-31	0.0215	0.9827	Non-coding: cis target gene	FAM3D	intron	chr3:58630443:T:C	0.0113032	rs9843676	4.18938e-06	No	rs9862196	1	No	0		1	0.5	No	No	Yes	No	0
FAM3D	FAM3D_3_58585476_58723788	cis	1	27	0.0804793	chr3:58662452:A:T	rs74773065	3	58662452	T	A	-0.40975	0.031896	6.8e-43	0.1587	0.9536	Non-coding: cis target gene	FAM3D	intron	chr3:58664251:T:G	0.996153	rs12493131	0.406664	Yes	rs12493131	0.98555	Yes	0.14466	chr3:58664076:G:A,chr3:58664195:T:C,chr3:58664229:T:C,chr3:58664251:T:G,chr3:58665459:T:C	NA	NA	No	No	Yes	No	0.0396095
FAM3D	FAM3D_9_133153627_133528513	trans	2	8	0.842266	chr9:133257521:T:TC	rs8176719	9	133257521	TC	T	0.45738	0.023045	1.3e-89	0.436	0.994	Non-synonymous: trans	ABO	frameshift	chr9:133262254:C:T	0.364571	rs782134971	0.661	No	rs8176693	0.999298	No	0		NA	NA	No	Yes	Yes	No	0.364694
FAM3D	FAM3D_9_133153627_133528513	trans	1	7	0.254195	chr9:133264504:G:GAAACTGCC	rs60937319	9	133264504	G	GAAACTGCC	0.69129	0.027613	1.3e-141	0.2243	0.9805	Non-coding: trans	ABO	intron	chr9:133264504:G:GAAACTGCC	1	NA	1	Yes	NA	NA	Yes	0.254195	chr9:133264504:G:GAAACTGCC	1	1	Yes	No	Yes	No	0.263877
FAM3D	FAM3D_19_5803755_5861325	trans	1	2	0.857855	chr19:5844781:A:C	rs28362459	19	5844781	C	A	0.18208	0.025498	9.1e-13	0.255	0.9949	Non-synonymous: trans	FUT3	missense	chr19:5840608:C:T	0.625456	rs708686	0.219409	No	rs708686	0.906763	Yes	0.126526	chr19:5840608:C:T	NA	NA	No	Yes	Yes	No	0.0939495
FAM3D	FAM3D_19_48539600_48764454	trans	1	1	1	chr19:48703374:A:T	rs1047781	19	48703374	T	A	-0.38621	0.022679	1.3e-70	0.4532	0.9922	Non-synonymous: trans	FUT2	missense	chr19:48703205:C:T	0.00530837	rs681343	5.47561e-05	No	rs681343	1	No	0		1	0.5	No	Yes	Yes	No	0.000323415
FAP	FAP_2_159973143_163137592	cis	1	23	0.106971	chr2:162224472:A:G	rs16846391	2	162224472	G	A	0.91642	0.033535	1.1e-164	0.1283	0.998	Synonymous: cis target gene	FAP	synonymous	chr2:162214651:C:G	0.99994	rs4664454	0.975402	Yes	rs76713183	1	Yes	0.477538	chr2:162212548:G:A,chr2:162212799:T:C,chr2:162212993:G:A,chr2:162214197:C:G,chr2:162214527:G:A,chr2:162214651:C:G,chr2:162216572:T:C,chr2:162218754:A:T,chr2:162221330:G:C,chr2:162221685:T:A	NA	NA	No	No	Yes	No	0.0119982
FAP	FAP_2_159973143_163137592	cis	2	8	0.252675	chr2:162530493:CAATT:C	rs1288049537	2	162530493	C	CAATT	-1.6383	0.22929	6.8e-13	0.0037	0.6792	Non-coding: cis non-target gene	KCNH7	intron	chr2:162214651:C:G	0.000271079	NA	NA	No	NA	NA	No	0		NA	NA	No	No	Yes	No	2.94334e-05
FAS	FAS_10_88956223_89037551	cis	1	13	0.136903	chr10:89010682:C:G	rs2296600	10	89010682	G	C	0.19182	0.02275	3.5e-17	0.5296	0.9495	Non-coding: cis target gene	FAS	intron	chr10:89023165:T:A	0.997172	rs10887882	0.937143	Yes	rs12761227	1	Yes	0.0516746	chr10:89023165:T:A,chr10:89023216:A:G	NA	NA	No	No	No	No	0.395141
FASLG	FASLG_1_172281270_173000518	cis	1	1	1	chr1:172659481:T:G	rs56302117	1	172659481	G	T	1.0603	0.12636	2.1e-17	0.0081	0.9859	Non-synonymous: cis target gene	FASLG	missense	chr1:172703333:T:A	2.29554e-05	NA	NA	No	NA	NA	No	0		1	0.5	No	Yes	Yes	No	1.47037e-05
FASLG	FASLG_3_46615226_48354228	trans	1	3	0.53486	chr3:47083271:T:A	rs35053471	3	47083271	A	T	-0.175	0.024555	7.5e-13	0.304	0.9731	Non-coding: trans	SETD2	intron	chr3:47046347:T:A	0.844516	rs13063578	0.895712	Yes	rs13063578	0.998928	No	0		NA	NA	No	No	No	No	0.375662
FASLG	FASLG_10_88969611_89035933	trans	1	29	0.107977	chr10:88988090:C:T	rs3758485	10	88988090	T	C	0.16054	0.023002	2.3e-12	0.5642	0.952	Non-synonymous: trans	FAS	splice_region	chr10:88988581:T:C	0.999972	rs978522	0.999588	Yes	rs5030766	1	Yes	0.269354	chr10:88987412:C:A,chr10:88988090:C:T,chr10:88988581:T:C	1	1	Yes	No	No	No	0.405817
FASLG	FASLG_12_110867011_112807469	trans	1	2	0.521636	chr12:111418869:C:T	rs78894077	12	111418869	T	C	0.30082	0.042002	5.3e-13	0.0868	0.9346	Non-synonymous: trans	SH2B3	missense	chr12:111446804:T:C	0.000273184	rs3184504	1.73262e-05	No	rs3184504	1	No	0		0.999999	0.499999	No	Yes	Yes	No	4.40995e-05
FBLN2	FBLN2_3_13477882_13752930	cis	1	1	1	chr3:13570786:A:G	rs28587534	3	13570786	A	G	1.27446	0.0614898	2e-95	0.9651	0.9955	Non-synonymous: cis target gene	FBLN2	missense	chr3:13571564:A:G	0.906106	rs7623097	0.982563	Yes	rs28398357	1	No	0		1	1	Yes	Yes	Yes	No	0.00719012
FBP1	FBP1_9_93932537_95528256	cis	1	1	1	chr9:94606823:A:T	rs2297085	9	94606823	T	A	1.6138	0.060951	1.6e-154	0.0357	0.9966	Non-synonymous: cis target gene	FBP1	missense	chr9:94625456:G:A	7.70605e-05	rs499206	3.26762e-06	No	rs499206	1	No	0		1	0.5	No	Yes	Yes	No	2.94057e-05
FCAMR	FCAMR_1_206654990_207406718	cis	2	12	0.114674	chr1:206951585:G:T	rs11119894	1	206951585	T	G	-0.29202	0.057219	3.3e-07	0.0415	0.9883	Intergenic: cis	.	intergenic	chr1:206958226:T:G	0.991397	rs12119983	0.980556	Yes	rs141994193	1	Yes	0.844743	chr1:206949331:C:T,chr1:206951048:T:C,chr1:206951585:G:T,chr1:206951586:G:C,chr1:206955921:C:T,chr1:206956972:A:C,chr1:206958226:T:G,chr1:206959195:C:G,chr1:206962044:C:T,chr1:206962201:G:A	NA	NA	No	No	No	No	0.268724
FCAMR	FCAMR_1_206654990_207406718	cis	1	8	0.323916	chr1:206965124:A:T	rs6540740	1	206965124	T	A	0.39832	0.02297	1.9e-67	0.4136	0.978	Non-coding: cis target gene	FCAMR	intron	chr1:206967095:C:T	0.666846	rs12119983	0.425547	No	rs180950797	1	No	0		NA	NA	No	No	No	No	0.466557
FCAR	FCAR_7_6403638_6543456	trans	1	22	0.0904893	chr7:6464609:T:C	rs73057397	7	6464609	C	T	0.13763	0.023095	1.7e-09	0.419	0.9708	Non-coding: trans	KDELR2	intron	chr7:6462736:T:C	0.990364	rs6796	0.18243	Yes	rs6796	0.600181	Yes	0.0176876	chr7:6462736:T:C	NA	NA	No	No	No	No	0.424186
FCAR	FCAR_19_54719454_54944400	cis	1	3	0.419814	chr19:54876789:T:C	rs77149320	19	54876789	C	T	0.81561	0.024348	1.6e-245	0.3149	0.984	Non-coding: cis target gene	FCAR	intron	chr19:54879918:C:G	0.715056	rs12608573	0.846889	Yes	rs7253636	1	No	0		NA	NA	No	No	No	No	0.256267
FCAR	FCAR_19_54719454_54944400	cis	2	3	0.635198	chr19:54897075:T:C	rs4113493	19	54897075	C	T	0.56312	0.022852	1.6e-134	0.4673	0.9155	Intergenic: cis	.	intergenic	chr19:54895797:A:G	0.500829	rs12462528	0.529226	No	rs62124569	0.997977	No	0		NA	NA	No	No	No	No	0.369583
FCER1A	FCER1A_1_159152742_159731962	cis	1	11	0.11746	chr1:159305198:T:C	rs80062940	1	159305198	C	T	-0.32699	0.041003	1.5e-15	0.0821	0.988	Non-coding: cis target gene	FCER1A	intron	chr1:159415154:T:C	0.0244017	rs78012576	0.000223357	No	rs61828219	1	No	0		NA	NA	No	No	Yes	No	4.40995e-05
FCER2	FCER2_19_7668935_7737313	cis	2	6	0.1751	chr19:7693430:C:G	rs12982518	19	7693430	G	C	-0.23322	0.023213	9.9e-24	0.3899	0.9691	Non-coding: cis target gene	FCER2	intron	chr19:7696926:A:G	0.477955	rs2277989	0.982268	Yes	rs8102872	1	No	0		1	1	Yes	No	No	No	0.484868
FCER2	FCER2_19_7668935_7737313	cis	3	1	1	chr19:7698817:A:G	rs2287866	19	7698817	G	A	0.071343	0.025684	0.0056	0.2595	0.9662	Synonymous: cis target gene	FCER2	synonymous	chr19:7698817:A:G	1	rs2287866	1	Yes	rs2287866	1	Yes	1	chr19:7698817:A:G	NA	NA	No	No	No	No	0.0579544
FCER2	FCER2_19_7668935_7737313	cis	1	1	0.999999	chr19:7699550:G:T	rs12980031	19	7699550	T	G	-0.44447	0.034933	6.5e-38	0.8547	0.8278	Non-coding: cis target gene	FCER2	intron	chr19:7699550:G:T	1	rs12980031	1	Yes	rs12980031	1	Yes	0.999999	chr19:7699550:G:T	1	1	Yes	No	No	No	0.239658
FCER2	FCER2_20_45903249_46196357	trans	1	19	0.12931	chr20:46124869:C:T	rs73622651	20	46124869	T	C	0.18976	0.023661	2e-16	0.3933	0.9588	Non-coding: trans	CD40	intron	chr20:46107732:TA:T	0.80046	20:44736371_TA_T	0.36745	Yes	20:44736371_TA_T	0.972604	No	0		NA	NA	No	No	No	No	0.115472
FCGR2A	FCGR2A_1_161269093_162003370	cis	2	1	0.999999	chr1:161508445:G:A	rs35855160	1	161508445	A	G	-0.60016	0.033583	1.7e-71	0.13	0.9746	Non-coding: cis target gene	FCGR2A	intron	chr1:161509069:T:C	0.290174	rs4657041	0.252735	No	rs141089920	1	No	0		NA	NA	No	No	No	No	0.211551
FCGR2A	FCGR2A_1_161269093_162003370	cis	1	2	0.739187	chr1:161509000:T:C	rs4656309	1	161509000	C	T	0.48973	0.023407	2.3e-97	0.4956	0.9184	Non-coding: cis target gene	FCGR2A	intron	chr1:161509069:T:C	0.564349	rs4657041	0.179324	No	rs564735484	1	No	0		1	1	Yes	No	No	No	0.147915
FCGR2A	FCGR2A_17_7132342_7237691	trans	1	10	0.47372	chr17:7176997:C:T	rs55714927	17	7176997	T	C	0.14318	0.024086	6.1e-10	0.3392	0.9918	Synonymous: trans	ASGR1	synonymous	chr17:7176997:C:T	1	rs55714927	1	Yes	rs55714927	1	Yes	0.640676	chr17:7176274:C:A,chr17:7176750:A:G,chr17:7176997:C:T	1	1	Yes	No	No	No	0.181979
FCGR2B	FCGR2B_1_161386317_161712205	cis	1	2	0.73115	chr1:161509955:A:G	rs1801274	1	161509955	A	G	0.370124	0.0233918	2.2e-56	0.6537	0.9951	Non-synonymous: cis non-target gene	FCGR2A	missense	chr1:161509955:A:G	1	rs1801274	1	Yes	rs1801274	1	Yes	0.73115	chr1:161509955:A:G	1	1	Yes	Yes	Yes	No	0.491792
FCGR3B	FCGR3B_1_161060828_162005409	cis	3	9	0.371147	chr1:161555843:T:C	rs61804323	1	161555843	C	T	0.34125	0.023837	1.7e-46	0.6276	0.9962	Non-coding: cis non-target gene	.	intron	chr1:161538134:A:G	0.709096	rs10800573	0.357831	No	rs10800573	0.990753	No	0		NA	NA	No	No	No	No	0.420119
FCGR3B	FCGR3B_1_161060828_162005409	cis	4	2	0.811508	chr1:161597652:T:G	rs77032824	1	161597652	G	T	0.13417	0.033079	5e-05	0.2385	0.6357	Non-coding: cis non-target gene	FCGR2C	intron	chr1:161682927:C:T	0.0820742	rs1256286	0.441235	No	rs200688856	0.939325	No	0		NA	NA	No	No	No	No	0.450908
FCGR3B	FCGR3B_1_161060828_162005409	cis	2	1	0.999816	chr1:161632727:C:T	rs201591876	1	161632727	T	C	0.81864	0.049117	2.3e-62	0.0893	0.6228	Intergenic: cis	FCGR3B	upstream_gene	chr1:161682927:C:T	0.0264995	rs1256286	0.000576668	No	rs749408216	1	No	0		NA	NA	No	No	No	No	0.00147929
FCGR3B	FCGR3B_1_161060828_162005409	cis	1	1	0.99937	chr1:161642820:A:G	rs1771587	1	161642820	G	A	-0.73574	0.029749	4.9e-135	0.4678	0.5912	Intergenic: cis	.	regulatory_region	chr1:161628488:C:G	0.538498	NA	NA	No	NA	NA	No	0		NA	NA	No	No	No	No	0.187289
FCN1	FCN1_9_134881790_135022950	cis	1	9	0.279045	chr9:134966017:T:C	rs10858304	9	134966017	C	T	0.48675	0.024676	1.2e-86	0.3451	0.9179	Intergenic: cis	.	regulatory_region	chr9:134965600:G:T	0.994319	rs11103604	0.998232	Yes	rs150625869	1	Yes	0.0475911	chr9:134965600:G:T	NA	NA	No	No	No	No	0.265928
FCN2	FCN2_5_96619119_97151127	trans	1	59	0.166711	chr5:96803547:C:G	rs26653	5	96803547	G	C	0.15423	0.022835	8.7e-16	0.4733	0.9997	Non-synonymous: trans	ERAP1	missense	chr5:96785666:T:TA	0.78616	rs55691766	0.103146	No	rs55691766	0.540328	Yes	0.00112109	chr5:96785666:T:TA	NA	NA	No	Yes	Yes	No	0.280146
FCN2	FCN2_9_134823612_135090789	cis	1	1	1	chr9:134860694:A:T	rs57136797	9	134860694	T	A	-0.71958	0.023225	2e-215	0.5036	0.9243	Intergenic: cis	.	intergenic	chr9:134860694:A:T	1	rs57136797	1	Yes	rs57136797	1	Yes	1	chr9:134860694:A:T	1	1	Yes	No	Yes	No	0.145638
FCN2	FCN2_9_134823612_135090789	cis	5	4	0.332559	chr9:134864976:G:A	rs11103558	9	134864976	A	G	0.64209	0.02356	2e-166	0.368	0.9774	Intergenic: cis	.	upstream_gene	chr9:134861821:T:A	0.987807	rs11103551	0.486748	Yes	rs7871721	1	Yes	0.146881	chr9:134861821:T:A	NA	NA	No	No	Yes	No	0.120294
FCN2	FCN2_9_134823612_135090789	cis	3	1	1	chr9:134882573:C:T	rs201565579	9	134882573	T	C	-1.1717	0.21237	1.8e-08	0.0036	0.7918	Non-synonymous: cis target gene	FCN2	stop_gained	chr9:134884208:G:A	0.00403671	NA	NA	No	NA	NA	No	0		NA	NA	No	Yes	Yes	No	1.47029e-05
FCN2	FCN2_9_134823612_135090789	cis	2	1	1	chr9:134884208:G:A	rs7041446	9	134884208	A	G	-0.73135	0.023909	7.4e-210	0.6156	0.9261	Non-coding: cis target gene	FCN2	intron	chr9:134884208:G:A	1	rs7041446	1	Yes	rs7041446	1	Yes	1	chr9:134884208:G:A	1	1	Yes	No	Yes	No	0.453273
FCN2	FCN2_9_134823612_135090789	cis	4	4	0.455496	chr9:134889940:C:G	rs4472593	9	134889940	G	C	-0.73114	0.029801	2.1e-137	0.1772	0.9592	Intergenic: cis	FCN2	downstream_gene	chr9:134884367:G:C	0.189337	rs7871721	0.455139	No	rs7041446	0.996737	No	0		NA	NA	No	No	Yes	No	0.111168
FCN2	FCN2_11_114378931_114726418	trans	1	28	0.101212	chr11:114522930:C:T	rs10891692	11	114522930	T	C	0.24118	0.024101	3.3e-34	0.687	0.9996	Non-synonymous: trans	NXPE1	missense	chr11:114522930:C:T	1	rs10891692	1	Yes	rs10891692	1	Yes	0.666972	chr11:114516108:C:T,chr11:114517234:G:A,chr11:114522930:C:T,chr11:114530855:T:C,chr11:114531850:C:T,chr11:114532952:G:A,chr11:114535786:T:A,chr11:114535917:C:G,chr11:114542724:G:T,chr11:114549255:T:C,chr11:114553856:A:G,chr11:114558061:G:A,chr11:114558144:A:G,chr11:114558156:TTTATAA:T	1	1	Yes	Yes	Yes	No	0.347232
FCRL1	FCRL1_1_157479313_158052990	cis	1	2	0.68947	chr1:157802090:C:T	rs4971154	1	157802090	T	C	-0.46631	0.023435	1.2e-88	0.562	0.952	Synonymous: cis target gene	FCRL1	synonymous	chr1:157802090:C:T	1	rs4971154	1	Yes	rs4971154	1	Yes	0.976473	chr1:157802090:C:T,chr1:157805107:T:C	1	1	Yes	No	Yes	No	0.481152
FCRL1	FCRL1_1_157479313_158052990	cis	2	1	0.999773	chr1:157803856:A:T	rs149740001	1	157803856	T	A	-1.797	0.14383	8.5e-36	0.0062	0.9973	Non-synonymous: cis target gene	FCRL1	missense	chr1:157817463:T:A	0.0100385	rs12131778	4.13229e-06	No	rs77182496	1	No	0		1	0.5	No	Yes	Yes	No	2.94057e-05
FCRL1	FCRL1_1_157479313_158052990	cis	3	8	0.337427	chr1:157845411:T:TA	rs58468722	1	157845411	TA	T	-0.38786	0.033086	6.2e-32	0.16	0.8778	Non-coding: cis non-target gene	CD5L	intron	chr1:157802090:C:T	0.114366	rs4971154	0.00561591	No	rs77182496	1	No	0		NA	NA	No	No	Yes	No	0.00576767
FCRL2	FCRL2_1_157489964_158053815	cis	3	18	0.150762	chr1:157539235:C:T	rs2012199	1	157539235	T	C	-0.54115	0.03502	1.3e-52	0.8885	0.999	Non-synonymous: cis non-target gene	FCRL5	missense	chr1:157774214:A:G	0.136408	rs76362139	0.143438	No	rs186523077	0.962429	No	0		NA	NA	No	Yes	Yes	No	0.137329
FCRL2	FCRL2_1_157489964_158053815	cis	1	6	0.403125	chr1:157770999:G:C	rs61691958	1	157770999	C	G	0.85809	0.027892	3.1e-201	0.218	0.9265	Non-coding: cis target gene	FCRL2	intron	chr1:157774214:A:G	0.988116	rs12568320	0.998468	Yes	rs186523077	1	Yes	0.361127	chr1:157771528:A:C,chr1:157774214:A:G	NA	NA	No	No	Yes	No	0.163563
FCRL2	FCRL2_1_157489964_158053815	cis	2	10	0.228266	chr1:157802090:C:T	rs4971154	1	157802090	T	C	-0.56118	0.023207	2.3e-124	0.562	0.952	Synonymous: cis non-target gene	FCRL1	synonymous	chr1:157774214:A:G	0.352539	rs12728877	0.334106	No	rs550622125	1	No	0		NA	NA	No	No	Yes	No	0.481152
FCRL2	FCRL2_17_68804606_68917152	trans	1	35	0.0538535	chr17:68897031:A:G	rs8065105	17	68897031	G	A	0.14949	0.023808	1.9e-12	0.4181	0.9025	Non-coding: trans	ABCA8	intron	chr17:68893770:T:C	0.92846	rs4148002	0.33606	Yes	rs141023860	1	Yes	0.731249	chr17:68887831:A:G,chr17:68888738:G:A,chr17:68889231:C:T,chr17:68889385:G:A,chr17:68890271:C:T,chr17:68893977:A:G,chr17:68895236:G:A,chr17:68895402:A:G,chr17:68895428:A:T,chr17:68895797:G:C,chr17:68895887:G:A,chr17:68896029:C:T,chr17:68896132:CT:C,chr17:68897090:T:C,chr17:68897222:G:A,chr17:68897276:T:C,chr17:68897373:C:T,chr17:68897636:C:T,chr17:68898204:A:G,chr17:68898245:T:C,chr17:68899047:C:T,chr17:68899104:G:A,chr17:68899338:G:T,chr17:68899370:A:G,chr17:68899568:G:A,chr17:68901051:A:G,chr17:68903569:C:G	NA	NA	No	No	No	No	0.315604
FCRL3	FCRL3_1_157298293_158052990	cis	2	24	0.159838	chr1:157695274:A:G	rs12080623	1	157695274	G	A	0.0048847	0.094405	0.85	0.0138	0.9742	Non-coding: cis target gene	FCRL3	intron	chr1:157762301:A:C	0.0377281	rs7522061	0.000507426	No	rs71630672	1	No	0		NA	NA	No	No	Yes	No	0.00088199
FCRL3	FCRL3_1_157298293_158052990	cis	3	3	0.486249	chr1:157698404:A:C	rs79895668	1	157698404	C	A	-0.61571	0.039028	6.3e-54	0.0882	0.9968	Non-synonymous: cis target gene	FCRL3	missense	chr1:157698600:T:C	0.0646266	rs79853736	1.06682e-05	No	rs71630672	1	No	0		NA	NA	No	Yes	Yes	No	7.351e-05
FCRL3	FCRL3_1_157298293_158052990	cis	1	6	0.239884	chr1:157698600:T:C	rs7522061	1	157698600	C	T	0.94714	0.022479	5.93E-388	0.417	1	Non-synonymous: cis target gene	FCRL3	missense	chr1:157698600:T:C	1	rs7522061	1	Yes	rs7522061	1	Yes	0.239884	chr1:157698600:T:C	1	1	Yes	Yes	Yes	No	0.465114
FCRL5	FCRL5_1_157390595_157873121	cis	1	19	0.188481	chr1:157544301:C:T	rs12036228	1	157544301	T	C	-0.50889	0.040262	3.5e-37	0.0855	0.9978	Non-synonymous: cis target gene	FCRL5	missense	chr1:157520675:T:C	0.0117409	1:157513770_GA_G	0.972831	Yes	rs74833494	1	No	0		NA	NA	No	Yes	Yes	No	0.209753
FCRL5	FCRL5_1_157390595_157873121	cis	2	8	0.174363	chr1:157552508:G:C	rs77405286	1	157552508	C	G	-0.23738	0.038087	3e-10	0.1013	0.9397	Non-coding: cis target gene	FCRL5	5_prime_utr	chr1:157520675:T:C	0.0133654	1:157513770_GA_G	0.0142034	No	rs74833494	1	No	0		1	1	Yes	No	Yes	No	0.00630771
FCRL5	FCRL5_17_16847831_16998959	trans	1	14	0.170064	chr17:16945436:C:T	rs4561508	17	16945436	T	C	0.2	0.023271	2.5e-18	0.3657	0.9996	Non-coding: trans	TNFRSF13B	intron	chr17:16939677:G:A	0.908918	rs34562254	0.925641	Yes	rs34562254	0.972413	Yes	0.124442	chr17:16939677:G:A	NA	NA	No	No	Yes	No	0.105881
FCRL6	FCRL6_1_159781643_159838131	cis	2	4	0.493854	chr1:159795459:C:T	rs4630124	1	159795459	T	C	0.23539	0.026494	2e-18	0.357	0.7748	Intergenic: cis	.	intergenic	chr1:159809193:T:C	0.158033	rs12083967	0.218237	No	rs138762761	1	No	0		NA	NA	No	No	No	No	0.473363
FCRL6	FCRL6_1_159781643_159838131	cis	1	1	1	chr1:159809193:T:C	rs12083967	1	159809193	C	T	-0.76549	0.025824	5.8e-174	0.2513	0.9769	Non-synonymous: cis target gene	FCRL6	splice_region	chr1:159809193:T:C	1	rs12083967	1	Yes	rs12083967	1	Yes	1	chr1:159809193:T:C	NA	NA	No	No	No	No	0.189546
FCRL6	FCRL6_6_26490335_33717801	trans	3	307	0.0392124	chr6:31240833:G:T	rs3132496	6	31240833	T	G	0.13856	0.022332	2.1e-10	0.6041	0.9987	Intergenic: trans	.	intergenic	chr6:31270081:T:C	0.0411481	rs1130838	0.0814413	No	rs17191082	0.979716	Yes	0.0155469	chr6:31268539:G:T,chr6:31268562:T:C,chr6:31268746:A:G,chr6:31268747:A:G,chr6:31272025:C:G,chr6:31272078:C:G,chr6:31272091:G:C,chr6:31272403:A:C,chr6:31272439:A:C,chr6:31272516:C:T,chr6:31272530:TACCTC:T	NA	NA	No	No	Yes	No	0.434234
FCRL6	FCRL6_6_26490335_33717801	trans	1	4	0.717672	chr6:31270081:T:C	rs34794906	6	31270081	C	T	0.23697	0.025157	1.5e-23	0.4286	0.8183	Synonymous: trans	HLA-C	synonymous	chr6:31270081:T:C	1	rs34794906	1	Yes	rs34794906	1	Yes	0.809961	chr6:31269926:G:A,chr6:31270081:T:C	1	1	Yes	No	Yes	No	5.76801e-05
FCRL6	FCRL6_6_26490335_33717801	trans	2	51	0.122043	chr6:32601190:T:C	rs9270772	6	32601190	C	T	0.18945	0.022721	7.6e-19	0.5621	0.9974	Intergenic: trans	.	intergenic	chr6:32600515:A:G	0.596925	rs9270747	0.22517	No	rs9270747	0.999249	No	0		NA	NA	No	No	Yes	No	0.32159
FCRLB	FCRLB_1_161361376_161995890	cis	1	3	0.438728	chr1:161722235:G:A	rs4996823	1	161722235	A	G	-0.91498	0.067094	3.1e-42	0.0283	0.9951	Non-coding: cis target gene	FCRLB	intron	chr1:161722235:G:A	1	rs4996823	1	Yes	rs4996823	1	Yes	0.877456	chr1:161722235:G:A,chr1:161722246:G:A	1	1	Yes	No	Yes	No	0.0488311
FCRLB	FCRLB_1_161361376_161995890	cis	2	1	0.979828	chr1:161727529:G:A	rs34868416	1	161727529	A	G	-0.4578	0.041701	7.6e-28	0.0814	0.9977	Non-synonymous: cis target gene	FCRLB	missense	chr1:161719070:C:T	0.684248	rs34807957	0.268791	No	rs114727710	1	No	0		NA	NA	No	Yes	Yes	No	0.0854415
FES	FES_16_23743331_23964870	trans	1	3	0.587367	chr16:23860136:T:G	rs79401250	16	23860136	G	T	0.1671	0.027136	7.3e-10	0.2376	0.9433	Non-coding: trans	PRKCB	intron	NA	NA	NA	NA	No	NA	NA	No	0		0.999958	0.438048	No	No	No	No	0.00120695
FETUB	FETUB_3_186565391_186817925	cis	1	2	0.58795	chr3:186653197:T:C	rs72625024	3	186653197	C	T	0.22422	0.025867	4.4e-18	0.2778	0.9588	Non-coding: cis non-target gene	.	intron	chr3:186660753:C:T	0.672004	rs11717058	0.55504	No	rs181938596	1	No	0		NA	NA	No	No	Yes	No	0.136365
FETUB	FETUB_3_186565391_186817925	cis	2	5	0.408266	chr3:186656426:C:T	rs74751406	3	186656426	T	C	0.58013	0.050046	4.5e-31	0.0548	0.9841	Non-coding: cis non-target gene	.	intron	chr3:186652561:A:G	0.978964	rs7999	0.990198	Yes	rs142934623	1	Yes	0.999747	chr3:186650750:C:T,chr3:186652561:A:G,chr3:186654444:G:A,chr3:186656426:C:T,chr3:186658499:G:A	1	1	Yes	No	Yes	No	0.0438599
FETUB	FETUB_8_125423295_125523821	trans	1	17	0.166916	chr8:125469835:A:G	rs2954021	8	125469835	G	A	-0.16144	0.022958	2e-12	0.5701	0.9671	Non-coding: trans	.	intron	chr8:125495783:C:T	0.477134	rs28601761	0.644272	No	rs6987904	0.976328	No	0		1	1	Yes	No	No	No	0.490359
FGF19	FGF19_19_48581885_48761883	trans	1	2	0.79228	chr19:48703374:A:T	rs1047781	19	48703374	T	A	-0.19532	0.022707	7.8e-18	0.4531	0.9922	Non-synonymous: trans	FUT2	missense	chr19:48703160:A:G	0.00530837	rs492602	5.47545e-05	No	rs492602	1	No	0		1	0.451929	No	Yes	Yes	No	0.000323415
FGF2	FGF2_4_122629671_123266519	cis	1	40	0.0581297	chr4:122843636:A:G	rs308427	4	122843636	G	A	-0.2381	0.033467	1.1e-12	0.1336	0.9714	Non-coding: cis target gene	FGF2	intron	chr4:122827461:C:G	0.90447	rs6833709	0.158185	Yes	rs2922979	0.999702	Yes	0.0168002	chr4:122827461:C:G	NA	NA	No	No	No	No	0.0229799
FGF2	FGF2_10_61214707_61304628	trans	1	2	0.835766	chr10:61294628:C:T	rs139282336	10	61294628	T	C	-0.91378	0.15081	1.4e-09	0.0111	0.5261	Intergenic: trans	.	intergenic	NA	NA	NA	NA	No	NA	NA	No	0		0.999953	0.499992	No	No	No	No	0.000147042
FGF21	FGF21_2_26885811_28041902	trans	1	25	0.0942098	chr2:27508073:T:C	rs1260326	2	27508073	C	T	-0.14127	0.022544	3.7e-10	0.4824	0.9959	Non-synonymous: trans	GCKR	missense	chr2:27508073:T:C	1	rs1260326	1	Yes	rs1260326	1	Yes	0.0942098	chr2:27508073:T:C	1	1	Yes	Yes	Yes	No	0.410228
FGF21	FGF21_7_72874078_74450602	trans	1	96	0.0492496	chr7:73608603:AAG:A	rs141854486	7	73608603	A	AAG	-0.25877	0.037419	4.7e-12	0.102	0.9922	Non-coding: trans	MLXIPL	intron	chr7:73611821:A:T	0.866764	rs13234378	0.996484	Yes	rs13234378	0.998886	Yes	0.157181	chr7:73597712:G:A,chr7:73598455:A:G,chr7:73599571:C:T,chr7:73601039:G:A,chr7:73606007:C:G,chr7:73608416:G:A,chr7:73611645:A:G,chr7:73611821:A:T,chr7:73615107:C:T,chr7:73615845:G:A,chr7:73619229:G:A,chr7:73620599:C:T	NA	NA	No	No	Yes	No	0.126819
FGF21	FGF21_19_48710271_48785046	cis	1	1	0.958382	chr19:48757420:A:C	rs838131	19	48757420	C	A	-0.16263	0.026929	1.6e-09	0.769	0.9814	Non-coding: cis target gene	FGF21	intron	chr19:48757420:A:C	1	rs838131	1	Yes	rs838131	1	Yes	0.958382	chr19:48757420:A:C	1	1	Yes	No	No	No	0.480102
FGF5	FGF5_4_80122548_80950174	cis	1	1	0.997416	chr4:80263187:A:T	rs16998073	4	80263187	T	A	0.6338	0.022679	3e-172	0.4062	0.9978	Intergenic: cis	FGF5	upstream_gene	chr4:80261400:T:C	0.995561	rs12509595	0.994186	Yes	rs33989035	1	No	0		NA	NA	No	No	No	No	0.294583
FGF5	FGF5_4_80122548_80950174	cis	2	13	0.137692	chr4:80275374:G:A	rs10212796	4	80275374	A	G	-0.65417	0.048354	2.1e-41	0.0582	0.958	Non-coding: cis target gene	FGF5	intron	chr4:80273097:C:T	0.998581	rs10213506	0.999082	Yes	rs33989035	1	Yes	0.317336	chr4:80268981:T:C,chr4:80273097:C:T,chr4:80275374:G:A	1	1	Yes	No	No	No	0.0996372
FGFBP1	FGFBP1_4_15915521_15982902	cis	2	9	0.339933	chr4:15939760:G:C	rs2246196	4	15939760	C	G	-0.21462	0.030462	1.9e-12	0.81	0.8538	Intergenic: cis	FGFBP1	upstream_gene	chr4:15939760:G:C	1	rs2246196	1	Yes	rs2246196	1	Yes	0.840563	chr4:15931049:G:C,chr4:15931091:A:C,chr4:15934644:C:A,chr4:15936108:T:C,chr4:15937570:G:A,chr4:15938582:G:A,chr4:15939760:G:C	0.999811	1	Yes	No	No	No	0.03591
FGFBP1	FGFBP1_4_15915521_15982902	cis	1	5	0.462982	chr4:15947928:G:A	rs9968276	4	15947928	A	G	-0.16354	0.023283	2.1e-12	0.3794	0.9909	Intergenic: cis	.	regulatory_region	chr4:15948986:G:A	0.99001	rs16892666	0.973839	Yes	rs16892666	0.997451	Yes	0.877094	chr4:15947908:C:T,chr4:15947928:G:A,chr4:15948986:G:A	0.999935	1	Yes	No	No	No	0.205488
FGFBP1	FGFBP1_11_116633982_116831618	trans	1	2	0.534243	chr11:116792991:G:A	rs662799	11	116792991	A	G	0.16937	0.02492	1.1e-11	0.723	0.9996	Intergenic: trans	ZPR1	upstream_gene	NA	NA	NA	NA	No	NA	NA	No	0		0.999997	0.257453	No	No	No	No	0.0654
FGFBP1	FGFBP1_19_44814773_44943400	trans	1	8	0.281119	chr19:44905371:T:C	rs769446	19	44905371	C	T	-0.26433	0.041454	1.8e-10	0.0841	0.9453	Intergenic: trans	APOE	upstream_gene	chr19:44909976:G:T	0.917614	rs1065853	0.0978581	Yes	rs35136575	0.640143	Yes	0.285794	chr19:44908822:C:T,chr19:44909976:G:T	NA	NA	No	No	Yes	No	0.0990179
FGFBP2	FGFBP2_4_15906847_16028457	cis	1	1	0.999992	chr4:15956140:G:A	rs4698429	4	15956140	G	A	0.63106	0.031557	2.7e-91	0.1875	0.8359	Intergenic: cis	FGFBP2	downstream_gene	chr4:15958623:A:G	0.630005	rs35700679	0.969361	Yes	rs78918800	1	No	0		1	1	Yes	No	No	No	0.162254
FGFBP2	FGFBP2_17_68576021_69466370	trans	3	41	0.0709261	chr17:68875696:C:T	rs35403175	17	68875696	T	C	0.52727	0.054094	3.3e-23	0.0453	0.9966	Non-synonymous: trans	ABCA8	missense	chr17:68875696:C:T	1	rs35403175	1	Yes	rs35403175	1	Yes	0.494003	chr17:68837623:C:A,chr17:68839344:C:A,chr17:68842622:T:C,chr17:68842810:G:A,chr17:68843066:GT:G,chr17:68843418:G:T,chr17:68843427:A:G,chr17:68843435:G:T,chr17:68844189:T:C,chr17:68844936:A:C,chr17:68845293:G:A,chr17:68845735:T:A,chr17:68846921:G:A,chr17:68847049:G:A,chr17:68847218:G:C,chr17:68849151:G:A,chr17:68849491:A:AT,chr17:68849929:C:T,chr17:68850116:C:T,chr17:68850167:C:A,chr17:68875696:C:T	1	1	Yes	Yes	Yes	No	0.016259
FGFBP2	FGFBP2_17_68576021_69466370	trans	1	27	0.157814	chr17:68888738:G:A	rs10852765	17	68888738	G	A	0.29298	0.023366	3.2e-38	0.4599	0.9227	Non-coding: trans	ABCA8	intron	chr17:68887955:GAT:G	0.990091	17:66884096_GAT_G	0.997646	Yes	rs141023860	1	Yes	0.413811	chr17:68887955:GAT:G,chr17:68888738:G:A,chr17:68889231:C:T,chr17:68889385:G:A	1	1	Yes	No	Yes	No	0.429019
FGFBP2	FGFBP2_17_68576021_69466370	trans	2	1	0.991553	chr17:68894236:A:T	rs530154281	17	68894236	T	A	1.3988	0.17924	1.7e-15	0.0041	0.9755	Non-synonymous: trans	ABCA8	missense	chr17:68887955:GAT:G	0.00374628	NA	NA	No	NA	NA	No	0		NA	NA	No	Yes	Yes	No	0
FGFBP2	FGFBP2_17_68576021_69466370	trans	4	13	0.280613	chr17:68937876:T:C	rs4147965	17	68937876	C	T	-0.17489	0.03182	3.4e-08	0.1536	0.9565	Non-coding: trans	ABCA8	intron	chr17:68930480:C:A	0.937595	rs4147974	0.857184	Yes	rs141023860	1	Yes	0.0183165	chr17:68930480:C:A	NA	NA	No	No	Yes	No	0.459853
FGFBP3	FGFBP3_10_91205337_93194434	cis	1	6	0.607522	chr10:91906592:C:T	rs11186737	10	91906592	C	T	0.514031	0.0289885	2.4e-70	0.8069	0.9751	Non-coding: cis target gene	FGFBP3	3_prime_utr	chr10:91906592:C:T	1	rs11186737	1	Yes	rs11186737	1	Yes	0.607522	chr10:91906592:C:T	1	1	Yes	No	No	No	0.320119
FGFR2	FGFR2_10_121470568_121812173	cis	1	25	0.0965102	chr10:121558830:G:A	rs137872497	10	121558830	A	G	-0.42444	0.044457	1.4e-21	0.0692	0.9887	Non-coding: cis target gene	FGFR2	intron	chr10:121558671:A:G	0.0800474	rs3096763	0.000179026	No	rs3096763	1	No	0		NA	NA	No	No	Yes	No	0.00122156
FGFR2	FGFR2_10_121470568_121812173	cis	2	8	0.419657	chr10:121592868:G:A	rs2981581	10	121592868	A	G	-0.3329	0.048726	8.4e-12	0.058	0.9751	Non-coding: cis target gene	FGFR2	intron	chr10:121600451:AG:A	0.0241037	10:123359965_AG_A	0.000273876	No	rs56226109	1	No	0		NA	NA	No	No	Yes	No	0.000544038
FGFR4	FGFR4_4_39185093_39860306	trans	2	15	0.725399	chr4:39442717:A:G	rs6835490	4	39442717	G	A	0.29425	0.023339	3.2e-56	0.4323	0.9353	Non-coding: trans	KLB	intron	chr4:39452673:G:A	0.889903	rs2687957	0.374693	Yes	rs2687957	0.998736	Yes	0.0731125	chr4:39450504:G:A,chr4:39452673:G:A,chr4:39452688:G:A,chr4:39455997:G:A	NA	NA	No	No	Yes	No	0.388693
FGFR4	FGFR4_4_39185093_39860306	trans	1	8	0.128674	chr4:39451324:G:C	rs2687971	4	39451324	G	C	-0.30874	0.023839	3.8e-61	0.4068	0.9479	Non-coding: trans	KLB	3_prime_utr	chr4:39452673:G:A	0.504272	rs6855868	0.457591	No	rs2687957	1	No	0		NA	NA	No	No	Yes	No	0.481004
FGFR4	FGFR4_5_176731763_177703301	cis	2	10	0.331403	chr5:177086459:A:G	rs641101	5	177086459	A	G	-0.13537	0.059634	0.072	0.0492	0.7176	Intergenic: cis	FGFR4	upstream_gene	chr5:177095061:G:A	0.933208	rs351855	0.183967	Yes	rs764389452	1	Yes	0.29271	chr5:177085477:C:T,chr5:177085986:T:C,chr5:177095061:G:A,chr5:177098070:G:A	NA	NA	No	No	Yes	No	0.312086
FGFR4	FGFR4_5_176731763_177703301	cis	1	1	0.999996	chr5:177093242:G:A	rs351855	5	177093242	A	G	0.96421	0.02222	2.35E-411	0.4269	0.9984	Non-synonymous: cis target gene	FGFR4	missense	chr5:177093242:G:A	1	rs351855	1	Yes	rs351855	1	Yes	0.999996	chr5:177093242:G:A	1	1	Yes	Yes	Yes	No	0.304798
FGL1	FGL1_8_17715642_18405553	cis	2	1	0.996512	chr8:17839794:A:G	rs117954596	8	17839794	G	A	-1.2341	0.11846	2.2e-25	0.0116	0.7686	Non-coding: cis non-target gene	MTUS1-DT	intron	chr8:17882334:C:A	0.00794917	rs721399	0.000138156	No	rs35424179	1	No	0		1	0.5	No	No	No	No	0.00102944
FGL1	FGL1_8_17715642_18405553	cis	3	4	0.624984	chr8:17862215:A:G	rs116412579	8	17862215	G	A	-0.96082	0.14602	6.4e-11	0.0063	0.9401	Intergenic: cis	FGL1	downstream_gene	chr8:17868560:C:A	0.383919	rs2653414	0.520206	No	rs35424179	1	No	0		NA	NA	No	No	No	No	0.027536
FGL1	FGL1_8_17715642_18405553	cis	1	8	0.471095	chr8:17882334:C:A	rs3739404	8	17882334	A	C	0.54629	0.023035	1.1e-124	0.4072	0.9808	Non-coding: cis target gene	FGL1	intron	chr8:17882334:C:A	1	rs3739404	1	Yes	rs3739404	1	Yes	0.471095	chr8:17882334:C:A	1	1	Yes	No	No	No	0.323807
FIS1	FIS1_7_100632529_101458186	cis	1	1	0.999994	chr7:101245098:C:T	rs139693088	7	101245098	T	C	-0.50917	0.0669	2.7e-14	0.0346	0.8446	Non-coding: cis target gene	FIS1	intron	chr7:101231073:T:C	3.61576e-05	rs7778271	3.21052e-07	No	rs7778271	1	No	0		1	0.5	No	No	No	No	2.93936e-05
FKBPL	FKBPL_6_26134563_33415054	cis	1	52	0.0648953	chr6:31872494:C:A	rs146761687	6	31872494	A	C	-0.72803	0.088476	2.1e-16	0.016	0.9973	Non-coding: cis non-target gene	SLC44A4	intron	chr6:32161688:A:G	0.898362	rs9469087	0.900617	Yes	rs915652	1	No	0		NA	NA	No	No	Yes	No	0.00279445
FLRT2	FLRT2_1_81699539_82107606	trans	1	3	0.472616	chr1:81798632:T:G	rs3811468	1	81798632	G	T	0.28216	0.029972	1.6e-21	0.2028	0.9014	Non-coding: trans	ADGRL2	intron	chr1:81800220:G:A	1	rs3748770	0.99991	Yes	rs3748770	1	Yes	0.943232	chr1:81798632:T:G,chr1:81800220:G:A	1	1	Yes	No	No	No	0.267874
FLRT2	FLRT2_14_85247479_85403540	cis	1	1	0.951498	chr14:85343567:T:C	rs17796783	14	85343567	C	T	-0.2023	0.032742	5.4e-10	0.1408	0.999	Intergenic: cis	.	intergenic	chr14:85346936:G:T	0.624013	rs12897069	0.998064	Yes	rs12897069	0.999242	Yes	0.951498	chr14:85343567:T:C	0.999991	1	Yes	No	No	No	0.283638
FLRT2	FLRT2_14_85577874_85809774	cis	1	6	0.381667	chr14:85622971:G:A	rs17646457	14	85622971	A	G	-0.73737	0.047018	1.5e-55	0.0595	0.9977	Non-synonymous: cis target gene	FLRT2	missense	chr14:85622971:G:A	1	rs17646457	1	Yes	rs17646457	1	Yes	0.482878	chr14:85620668:G:A,chr14:85622971:G:A	1	1	Yes	Yes	Yes	No	0.146179
FLRT2	FLRT2_20_14476351_14726740	trans	1	8	0.370797	chr20:14697142:C:T	rs1041606	20	14697142	T	C	0.29878	0.0371	7.6e-16	0.1036	0.9826	Non-coding: trans	MACROD2	intron	chr20:14690007:CAT:C	0.889437	20:14670653_CAT_C	0.998736	Yes	rs2327885	0.999953	Yes	0.552845	chr20:14690258:T:TTTA,chr20:14697142:C:T,chr20:14705863:A:T	0.999964	1	Yes	No	No	No	0.239135
FLRT2	FLRT2_20_14476351_14726740	trans	2	9	0.178843	chr20:14697489:G:T	rs6135225	20	14697489	T	G	-0.18038	0.022967	2.5e-15	0.6044	0.998	Non-coding: trans	MACROD2	intron	chr20:14697489:G:T	1	rs6135225	1	Yes	rs6135225	1	Yes	0.688281	chr20:14696925:G:C,chr20:14697489:G:T,chr20:14701155:G:C,chr20:14701217:C:T,chr20:14701688:G:A,chr20:14702383:C:A	1	1	Yes	No	No	No	0.316863
FLT1	FLT1_6_43933861_43977066	trans	1	1	0.999673	chr6:43957870:G:A	rs6921438	6	43957870	A	G	0.22277	0.023965	1.5e-20	0.3661	0.9607	Non-coding: trans	SCIRT	intron	chr6:43957870:G:A	1	rs6921438	1	Yes	rs6921438	1	Yes	0.999673	chr6:43957870:G:A	1	1	Yes	No	No	No	0.476655
FLT1	FLT1_9_133155599_133494915	trans	1	18	0.43035	chr9:133264504:G:GAAACTGCC	rs60937319	9	133264504	GAAACTGCC	G	0.19222	0.027676	4.2e-12	0.7755	0.9805	Non-coding: trans	ABO	intron	chr9:133266456:T:C	0.988745	NA	NA	Yes	NA	NA	Yes	0.179788	chr9:133266456:T:C,chr9:133273983:A:G,chr9:133274414:A:G	NA	NA	No	No	Yes	No	0.263877
FLT3LG	FLT3LG_5_1263783_1353679	trans	1	4	0.402328	chr5:1284020:C:T	rs4449583	5	1284020	T	C	-0.18721	0.023272	8.5e-16	0.3892	0.9751	Non-coding: trans	TERT	intron	chr5:1285859:C:A	0.980568	rs7705526	0.798337	Yes	rs7705526	0.894615	Yes	0.281949	chr5:1285859:C:A	NA	NA	No	No	No	No	0.296128
FLT3LG	FLT3LG_13_28014957_28312071	trans	1	1	0.985501	chr13:28024957:T:C	rs76080105	13	28024957	C	T	1.0451	0.12385	3.2e-17	0.0133	0.6311	Non-coding: trans	FLT3	splice_polypyrimidine_tract	chr13:28029870:T:C	6.34377e-07	13:28618586_CA_C	1.61852e-06	No	rs76428106	1	No	0		1	0.5	No	No	No	No	2.93971e-05
FLT4	FLT4_3_98120782_99993327	trans	1	3	0.560025	chr3:98688089:G:C	rs12496730	3	98688089	C	G	-0.69537	0.022558	2.7e-207	0.4547	0.9644	Intergenic: trans	.	intergenic	chr3:98698056:G:T	0.993615	rs10935473	0.998503	Yes	rs10935473	0.999708	No	0		NA	NA	No	No	No	No	0.450021
FLT4	FLT4_9_133120654_133494915	trans	1	7	0.382672	chr9:133264504:G:GAAACTGCC	rs60937319	9	133264504	GAAACTGCC	G	0.39358	0.027476	5.9e-54	0.7755	0.9805	Non-coding: trans	ABO	intron	chr9:133266456:T:C	0.988745	NA	NA	Yes	NA	NA	Yes	0.244074	chr9:133266456:T:C,chr9:133273983:A:G	NA	NA	No	No	No	No	0.263877
FN1	FN1_2_215379076_215580545	cis	1	30	0.149935	chr2:215453514:T:C	rs1437787	2	215453514	T	C	-0.29681	0.040687	3e-13	0.1104	0.7907	Intergenic: cis	.	upstream_gene	chr2:215435759:T:A	0.806372	rs7596482	0.104334	Yes	rs55822567	1	No	0		NA	NA	No	No	No	No	0.229096
FNDC1	FNDC1_6_159123658_159408537	cis	2	150	0.0272808	chr6:159138241:C:T	rs2451979	6	159138241	C	T	0.12973	0.023752	4.7e-08	0.4153	0.9325	Intergenic: cis	.	intergenic	chr6:159142516:C:T	0.981842	rs2451973	0.601034	Yes	rs2451973	0.999479	Yes	0.626486	chr6:159134453:A:T,chr6:159134500:C:G,chr6:159135340:C:T,chr6:159135630:G:C,chr6:159135631:A:G,chr6:159135637:G:A,chr6:159135873:T:C,chr6:159136701:G:A,chr6:159136770:C:T,chr6:159136838:G:A,chr6:159136903:C:T,chr6:159137019:G:C,chr6:159137052:C:T,chr6:159137178:G:C,chr6:159137251:T:C,chr6:159137349:TA:T,chr6:159137428:A:C,chr6:159137965:T:C,chr6:159138391:T:A,chr6:159138523:C:T,chr6:159138721:G:A,chr6:159139156:T:A,chr6:159139637:A:G,chr6:159139845:T:C,chr6:159140006:C:T,chr6:159140041:A:G,chr6:159140820:A:G,chr6:159141116:T:C,chr6:159141338:C:T,chr6:159141587:T:G,chr6:159141593:TGTGATTCA:T,chr6:159141685:G:A,chr6:159141791:G:A,chr6:159142249:C:T,chr6:159142253:C:T,chr6:159142276:C:A,chr6:159142462:T:C,chr6:159142483:C:T,chr6:159142516:C:T,chr6:159143209:C:A,chr6:159143298:T:C,chr6:159143625:T:A,chr6:159143776:A:G,chr6:159143894:C:T,chr6:159144136:A:G,chr6:159144175:T:C,chr6:159144263:T:C,chr6:159144427:T:A,chr6:159144535:G:A,chr6:159144843:A:AT,chr6:159145140:A:G,chr6:159146060:T:C,chr6:159146198:C:G,chr6:159146217:A:G,chr6:159146391:T:C,chr6:159146438:T:C,chr6:159146626:T:C,chr6:159146698:C:T,chr6:159146701:T:C,chr6:159146843:T:C,chr6:159146904:G:A,chr6:159147248:T:C,chr6:159147491:G:A,chr6:159147634:C:G,chr6:159147755:T:G,chr6:159148258:T:A,chr6:159148280:G:T,chr6:159148390:G:A,chr6:159148402:T:C,chr6:159148434:G:A,chr6:159148450:C:T,chr6:159148462:C:T,chr6:159148691:T:C,chr6:159148764:C:T,chr6:159148803:A:G,chr6:159148813:T:C,chr6:159149568:C:T,chr6:159149608:G:A,chr6:159149717:C:T,chr6:159149843:A:G,chr6:159150015:A:G,chr6:159150030:G:A,chr6:159150055:C:T,chr6:159150081:T:A,chr6:159150448:G:T,chr6:159150459:A:T,chr6:159150486:A:G,chr6:159150619:C:T,chr6:159150633:A:G,chr6:159150687:G:A,chr6:159150741:A:G,chr6:159150943:C:T,chr6:159151183:A:G,chr6:159151341:C:A,chr6:159151732:C:A,chr6:159151817:T:C,chr6:159152016:G:A,chr6:159152090:C:T,chr6:159152765:T:C,chr6:159153053:T:C,chr6:159153607:A:T,chr6:159153859:C:G,chr6:159153905:C:T,chr6:159154385:C:T,chr6:159155118:T:C,chr6:159156164:A:T,chr6:159156212:T:C,chr6:159156516:C:T,chr6:159156665:C:T,chr6:159156688:G:C,chr6:159156896:T:C,chr6:159156956:C:T,chr6:159157059:C:T,chr6:159157277:G:T,chr6:159157289:G:A,chr6:159159410:G:C	NA	NA	No	No	No	No	0.404032
FNDC1	FNDC1_6_159123658_159408537	cis	1	9	0.372017	chr6:159209170:C:T	rs73021884	6	159209170	T	C	0.16062	0.026689	1.7e-09	0.2524	0.9495	Non-coding: cis target gene	FNDC1	intron	chr6:159261948:A:AT	0.091546	rs67081649	0.0572409	No	rs540324614	1	No	0		NA	NA	No	No	No	No	0.0603
FNDC1	FNDC1_15_101421830_101507098	trans	1	3	0.462358	chr15:101447186:T:C	rs11247293	15	101447186	C	T	0.1736	0.023176	6.5e-14	0.4334	0.972	Non-coding: trans	PCSK6	intron	chr15:101451568:T:C	0.939321	rs7178458	0.870906	Yes	rs7178458	0.993953	Yes	0.258297	chr15:101451568:T:C	NA	NA	No	No	No	No	0.316726
FOLR1	FOLR1_11_71645278_72497315	cis	1	15	0.213921	chr11:72189920:G:A	rs2071010	11	72189920	A	G	0.23062	0.031976	5.4e-13	0.153	0.9551	Non-coding: cis target gene	FOLR1	5_prime_utr	chr11:72189920:G:A	1	rs2071010	1	Yes	rs2071010	1	Yes	0.787997	chr11:72169614:C:T,chr11:72182655:C:G,chr11:72189920:G:A,chr11:72191633:A:G,chr11:72196454:C:T,chr11:72199272:G:A,chr11:72201886:G:A,chr11:72202537:T:TA,chr11:72203246:T:C	1	1	Yes	No	No	No	0.0613934
FOLR3	FOLR3_11_71398117_73188164	cis	1	1	1	chr11:72139110:CTA:C	rs71891516	11	72139110	CTA	C	1.67886	0.0441679	0	0.1009	0.6941	Non-synonymous: cis target gene	FOLR3	frameshift	chr11:72139110:CTA:C	1	NA	1	Yes	NA	NA	Yes	1	chr11:72139110:CTA:C	1	1	Yes	Yes	Yes	Yes	0.076104
FRZB	FRZB_2_182816293_183528694	cis	1	9	0.288475	chr2:182920870:G:A	rs4427983	2	182920870	A	G	0.40782	0.032926	2.4e-35	0.8378	0.8563	Non-coding: cis non-target gene	NCKAP1	3_prime_utr	chr2:182920870:G:A	1	rs4427983	1	Yes	rs4427983	1	Yes	0.288475	chr2:182920870:G:A	1	1	Yes	No	No	No	0.268271
FST	FST_2_27099387_28041902	trans	1	14	0.269235	chr2:27508073:T:C	rs1260326	2	27508073	C	T	-0.13431	0.022525	2.4e-09	0.4824	0.9959	Non-synonymous: trans	GCKR	missense	chr2:27508073:T:C	1	rs1260326	1	Yes	rs1260326	1	Yes	0.269235	chr2:27508073:T:C	1	1	Yes	Yes	Yes	No	0.410228
FUCA1	FUCA1_1_23613188_24169074	cis	1	7	0.461165	chr1:23854472:T:C	rs13551	1	23854472	C	T	-0.70925	0.025641	1.4e-185	0.2564	0.9999	Non-synonymous: cis target gene	FUCA1	missense	chr1:23854472:T:C	1	rs13551	1	Yes	rs13551	1	Yes	0.497735	chr1:23853501:C:T,chr1:23854472:T:C,chr1:23854687:C:T	1	1	Yes	Yes	Yes	No	0.335103
FUCA1	FUCA1_4_6540232_6637425	trans	1	6	0.725749	chr4:6609511:TG:T	rs3214186	4	6609511	T	TG	0.26384	0.032455	5.9e-21	0.1441	0.9485	Non-coding: trans	MAN2B2	intron	chr4:6609511:TG:T	1	4:6611238_TG_T	1	Yes	4:6611238_TG_T	1	Yes	0.881234	chr4:6608895:C:T,chr4:6609511:TG:T	1	1	Yes	No	No	No	0.168937
FUCA1	FUCA1_6_142990798_144086546	trans	3	9	0.13854	chr6:143494986:A:C	rs9376753	6	143494986	C	A	-0.18328	0.029705	4.3e-11	0.173	0.9794	Non-coding: trans	FUCA2	3_prime_utr	chr6:143484202:A:G	0.682879	rs2294506	0.992226	Yes	rs138679400	1	No	0		NA	NA	No	No	Yes	No	0.219747
FUCA1	FUCA1_6_142990798_144086546	trans	1	13	0.2355	chr6:143496108:A:C	rs17072691	6	143496108	C	A	-1.0388	0.049043	2.8e-114	0.058	0.9496	Non-coding: trans	FUCA2	intron	chr6:143484202:A:G	0.172776	rs2294506	0.00100937	No	rs138679400	1	No	0		1	0.5	No	No	Yes	No	0.00282262
FUCA1	FUCA1_6_142990798_144086546	trans	2	1	1	chr6:143503967:G:T	rs11155297	6	143503967	T	G	-2.0487	0.12485	9e-67	0.0082	0.988	Non-synonymous: trans	FUCA2	missense	chr6:143503967:G:T	1	rs11155297	1	Yes	rs11155297	1	Yes	1	chr6:143503967:G:T	1	1	Yes	Yes	Yes	No	0.268256
FUOM	FUOM_10_133227245_133519107	cis	1	1	0.999853	chr10:133357392:C:G	rs79704049	10	133357392	G	C	0.28944	0.038373	4.6e-14	0.1482	0.6689	Non-coding: cis target gene	FUOM	intron	chr10:133357392:C:G	1	rs79704049	1	Yes	rs79704049	1	Yes	0.999853	chr10:133357392:C:G	1	0.999979	Yes	No	No	No	0.012615
FUS	FUS_8_118611974_119546128	trans	1	1	0.999436	chr8:119087848:A:G	rs146297333	8	119087848	A	G	0.302415	0.0488847	6.2e-10	0.9387	0.9118	Non-coding: trans	COLEC10	intron	NA	NA	NA	NA	No	NA	NA	No	0		0.999867	0.49997	No	No	No	No	4.41021e-05
FUT1	FUT1_9_133153627_133494915	trans	1	10	0.190144	chr9:133264504:G:GAAACTGCC	rs60937319	9	133264504	G	GAAACTGCC	0.29736	0.027693	6.6e-27	0.2243	0.9805	Non-coding: trans	ABO	intron	chr9:133264504:G:GAAACTGCC	1	NA	1	Yes	NA	NA	Yes	0.190144	chr9:133264504:G:GAAACTGCC	1	1	Yes	No	No	No	0.263877
FUT1	FUT1_19_48573807_48831817	cis	1	1	0.971553	chr19:48751247:G:A	rs2071699	19	48751247	A	G	-0.20823	0.025042	8.9e-17	0.2906	0.9915	Non-synonymous: cis target gene	FUT1	missense	NA	NA	NA	NA	No	NA	NA	No	0		1	0.999615	Yes	Yes	Yes	No	0.0205485
FUT3_FUT5	FUT3_FUT5_19_5492922_6309559	cis	2	1	0.991899	chr19:5831829:C:T	rs17855739	19	5831829	T	C	-1.0943	0.041309	5.3e-154	0.0832	0.9718	Non-synonymous: cis non-target gene	FUT6	missense	chr19:5851790:A:G	0.3146	rs3760775	0.62922	No	rs190325668	1	No	0		NA	NA	No	Yes	Yes	No	0.0400129
FUT3_FUT5	FUT3_FUT5_19_5492922_6309559	cis	1	4	0.312312	chr19:5833268:G:A	rs10420107	19	5833268	A	G	-0.76566	0.023134	2.8e-238	0.5607	0.9688	Non-coding: cis non-target gene	FUT6	intron	chr19:5828910:A:G	0.837197	rs778810	0.856546	Yes	rs778810	0.998919	No	0		NA	NA	No	No	Yes	No	0.326894
FUT3_FUT5	FUT3_FUT5_19_5492922_6309559	cis	5	8	0.471166	chr19:5836953:G:A	rs1678849	19	5836953	A	G	-0.36615	0.033141	3.7e-28	0.8501	0.9084	Non-coding: cis non-target gene	FUT6	intron	chr19:5828910:A:G	0.0916038	rs778813	0.523039	No	rs143012663	1	No	0		NA	NA	No	No	Yes	No	0.302695
FUT3_FUT5	FUT3_FUT5_19_5492922_6309559	cis	4	1	1	chr19:5844781:A:C	rs28362459	19	5844781	C	A	-0.77692	0.025358	3.8e-205	0.2552	0.9949	Non-synonymous: cis non-target gene	FUT3	missense	chr19:5841345:G:T	0.762856	rs3760775	0.662209	No	rs28362442	1	No	0		NA	NA	No	Yes	Yes	No	0.0939495
FUT3_FUT5	FUT3_FUT5_19_5492922_6309559	cis	6	2	0.765183	chr19:5862731:C:T	rs778977	19	5862731	T	C	-0.04602	0.024634	0.066	0.529	0.8295	Intergenic: cis	FUT5	downstream_gene	chr19:5863332:AC:A	0.501077	rs11666151	0.569914	No	19:5863343_AC_A	0.999532	No	0		NA	NA	No	No	Yes	No	0.390737
FUT3_FUT5	FUT3_FUT5_19_5492922_6309559	cis	3	1	1	chr19:5871178:ATGTT:A	rs148182154	19	5871178	A	ATGTT	-0.62902	0.045395	9.7e-44	0.0831	0.7951	Non-coding: cis non-target gene	.	intron	chr19:5863332:AC:A	0.170419	rs74663821	0.000720177	No	19:5866485_ACCCCAGGCAGCCGAGG_A	1	No	0		NA	NA	No	No	Yes	No	0.000529178
FUT8	FUT8_8_105490253_105639316	trans	1	4	0.44563	chr8:105569300:A:T	rs6993770	8	105569300	T	A	-0.13565	0.023157	1.5e-09	0.3838	0.999	Non-coding: trans	ZFPM2	intron	chr8:105569300:A:T	1	rs6993770	1	Yes	rs6993770	1	Yes	0.44563	chr8:105569300:A:T	1	1	Yes	No	No	No	0.281875
FUT8	FUT8_14_64851734_65841189	cis	2	1	0.990597	chr14:65313186:T:C	rs4899172	14	65313186	C	T	-0.24566	0.041843	4.6e-09	0.8996	0.7985	Non-coding: cis non-target gene	.	intron	chr14:65669445:C:A	0.542218	rs2127870	0.942564	Yes	rs899961	0.998466	No	0		NA	NA	No	No	Yes	No	0.209595
FUT8	FUT8_14_64851734_65841189	cis	4	9	0.339019	chr14:65314860:C:CA	rs11393041	14	65314860	CA	C	-0.33883	0.023418	1.9e-47	0.4969	0.9342	Non-coding: cis non-target gene	.	intron	chr14:65333603:A:C	0.427803	rs10138052	0.314591	No	rs2127870	0.986837	No	0		NA	NA	No	No	Yes	No	0.106767
FUT8	FUT8_14_64851734_65841189	cis	1	4	0.558031	chr14:65325134:C:T	rs73278058	14	65325134	T	C	0.89489	0.038964	6.5e-117	0.0917	0.9744	Intergenic: cis	.	intergenic	chr14:65330128:G:C	0.486628	rs2127870	0.00697639	No	rs10138052	1	No	0		NA	NA	No	No	Yes	No	0.00291219
FUT8	FUT8_14_64851734_65841189	cis	5	60	0.0340651	chr14:65461750:T:C	rs9635251	14	65461750	C	T	-0.080353	0.023574	0.00067	0.3711	0.9646	Non-coding: cis target gene	FUT8	intron	chr14:65366722:T:C	0.405075	rs10138052	0.237647	No	rs35949016	1	No	0		NA	NA	No	No	Yes	No	0.0810044
FUT8	FUT8_14_64851734_65841189	cis	3	20	0.132751	chr14:65600288:T:C	rs76087165	14	65600288	C	T	0.076509	0.036709	0.038	0.1077	0.9784	Non-coding: cis target gene	FUT8	intron	chr14:65669445:C:A	0.99922	rs35949016	0.929185	Yes	14:65908469_CAAAAA_C	0.997296	Yes	0.122328	chr14:65669445:C:A	NA	NA	No	No	Yes	No	0.174492
GAL	GAL_17_68926862_69335357	trans	1	2	0.91684	chr17:69086821:C:G	rs740516	17	69086821	G	C	-0.19083	0.023549	9.1e-16	0.5093	0.9417	Non-coding: trans	ABCA6	intron	chr17:69086821:C:G	1	rs740516	1	Yes	rs740516	1	Yes	0.91684	chr17:69086821:C:G	1	1	Yes	No	No	No	0.155773
GALNT10	GALNT10_5_153773128_154728493	cis	2	6	0.286237	chr5:154172332:C:T	rs12658319	5	154172332	T	C	0.40907	0.035072	9.5e-32	0.8652	0.8708	Non-coding: cis non-target gene	MFAP3	intron	chr5:154194378:C:T	0.982967	rs890793	0.679619	Yes	rs115387875	1	No	0		NA	NA	No	No	Yes	No	0.300165
GALNT10	GALNT10_5_153773128_154728493	cis	4	25	0.0908112	chr5:154246143:A:AT	rs36165395	5	154246143	AT	A	-0.075372	0.027063	0.0049	0.7574	0.9316	Non-coding: cis target gene	GALNT10	intron	chr5:154274385:C:T	0.985476	rs11167667	0.751371	Yes	rs11167667	0.946731	Yes	0.105199	chr5:154272402:T:C,chr5:154273434:A:G,chr5:154274385:C:T,chr5:154275107:C:T,chr5:154279353:G:T	NA	NA	No	No	Yes	No	0.464474
GALNT10	GALNT10_5_153773128_154728493	cis	3	1	0.999569	chr5:154409674:A:G	rs139635794	5	154409674	G	A	-1.3687	0.10914	2.7e-36	0.0119	0.9137	Non-synonymous: cis target gene	GALNT10	missense	chr5:154406072:T:C	0.00474136	NA	NA	No	NA	NA	No	0		1	0.5	No	Yes	Yes	No	1.4699e-05
GALNT10	GALNT10_5_153773128_154728493	cis	1	1	1	chr5:154419605:T:C	rs2277937	5	154419605	C	T	-0.28739	0.022902	1.5e-36	0.471	0.9786	Non-coding: cis target gene	GALNT10	3_prime_utr	chr5:154419605:T:C	1	rs2277937	1	Yes	rs2277937	1	Yes	1	chr5:154419605:T:C	1	1	Yes	No	Yes	No	0.282598
GALNT10	GALNT10_9_133153627_133519774	trans	1	11	0.256775	chr9:133264504:G:GAAACTGCC	rs60937319	9	133264504	GAAACTGCC	G	-0.2928	0.027633	5.9e-27	0.7755	0.9805	Non-coding: trans	ABO	intron	chr9:133279427:T:C	0.967973	NA	NA	Yes	NA	NA	Yes	0.277381	chr9:133273983:A:G,chr9:133274414:A:G,chr9:133276163:T:TGGTGCAGGCGCAGGAAAAAATTGTGGCAATTCCTCA,chr9:133279427:T:C	NA	NA	No	No	No	No	0.263877
GALNT2	GALNT2_1_230085509_230315892	cis	2	9	0.279079	chr1:230157783:C:T	rs4631704	1	230157783	T	C	0.16822	0.029753	6.7e-09	0.1842	0.964	Non-coding: cis target gene	GALNT2	intron	chr1:230159944:G:A	0.742498	rs4846914	0.946752	Yes	rs4846916	0.99847	Yes	0.0260863	chr1:230159560:C:G,chr1:230159944:G:A,chr1:230160042:A:T,chr1:230160406:C:T	NA	NA	No	No	No	No	0.39188
GALNT2	GALNT2_1_230085509_230315892	cis	3	1	0.998299	chr1:230279547:C:T	rs2273967	1	230279547	T	C	0.22142	0.030391	7.9e-14	0.1659	0.9769	Non-coding: cis target gene	GALNT2	3_prime_utr	chr1:230277090:G:C	0.906969	rs7529464	0.988987	Yes	rs3213496	1	Yes	0.998299	chr1:230279547:C:T	1	1	Yes	No	No	No	0.241359
GALNT2	GALNT2_1_230085509_230315892	cis	1	2	0.931984	chr1:230283734:T:C	rs4511116	1	230283734	C	T	0.1203	0.02284	8e-08	0.5022	0.9626	Intergenic: cis	GALNT2	downstream_gene	chr1:230280573:A:C	0.524771	rs10005	0.703731	No	rs3213496	0.995408	No	0		NA	NA	No	No	No	No	0.326029
GALNT2	GALNT2_16_69764778_73049118	trans	3	2	0.921102	chr16:72045758:C:T	rs77303550	16	72045758	T	C	-0.36759	0.026844	1.1e-42	0.251	0.9601	Non-coding: trans	TXNL4B	intron	chr16:72045758:C:T	1	rs77303550	1	Yes	rs77303550	1	Yes	0.989531	chr16:72045758:C:T,chr16:72072066:T:C	1	1	Yes	No	No	No	0.195308
GALNT2	GALNT2_16_69764778_73049118	trans	2	30	0.0993401	chr16:72087653:GT:G	rs11351939	16	72087653	G	GT	0.31193	0.026241	1.4e-32	0.2532	0.9694	Non-coding: trans	TXNL4B	intron	chr16:72045090:TG:T	0.969243	rs6499564	0.50952	Yes	rs77303550	0.994927	No	0		NA	NA	No	No	No	No	0.38932
GALNT2	GALNT2_16_69764778_73049118	trans	1	1	1	chr16:72113517:C:T	rs117891475	16	72113517	T	C	1.0173	0.060256	5.8e-64	0.0365	0.998	Non-coding: trans	PMFBP1	intron	chr16:72155756:G:A	0.0158807	NA	NA	No	NA	NA	No	0		1	0.5	No	No	No	No	7.34948e-05
GALNT3	GALNT3_2_165471308_166280944	cis	1	8	0.24713	chr2:165736468:G:A	rs71426779	2	165736468	A	G	-0.23527	0.023561	7.4e-24	0.5988	0.9497	Intergenic: cis	.	intergenic	chr2:165729056:G:A	0.875825	NA	NA	Yes	NA	NA	No	0		NA	NA	No	No	No	No	0.484834
GALNT3	GALNT3_2_165471308_166280944	cis	3	12	0.212207	chr2:165861867:T:C	rs12692783	2	165861867	C	T	-0.32473	0.033591	3e-22	0.1325	0.9543	Non-coding: cis non-target gene	TTC21B	intron	chr2:165868323:C:T	0.984997	rs12992997	0.874677	Yes	rs12992997	0.997702	Yes	0.318714	chr2:165867023:T:C,chr2:165868323:C:T,chr2:165871054:G:C,chr2:165873650:C:A	NA	NA	No	No	No	No	0.344274
GALNT3	GALNT3_2_165471308_166280944	cis	2	8	0.236804	chr2:165869812:T:A	rs57608819	2	165869812	A	T	0.17636	0.024234	1.9e-13	0.3442	0.9692	Non-coding: cis non-target gene	TTC21B	3_prime_utr	chr2:165878960:G:A	0.479208	rs3791843	0.151416	No	rs41268663	1	No	0		NA	NA	No	No	No	No	0.117734
GALNT3	GALNT3_9_133153627_133494915	trans	1	11	0.687775	chr9:133256264:G:A	rs1053878	9	133256264	A	G	0.27818	0.028542	1.1e-22	0.2019	0.999	Non-synonymous: trans	ABO	missense	chr9:133264504:G:GAAACTGCC	0.869459	rs13298002	0.910733	Yes	rs782134971	0.968374	Yes	0.687775	chr9:133256264:G:A	NA	NA	No	Yes	Yes	No	0.0679312
GALNT3	GALNT3_19_48639698_48761883	trans	1	2	0.927331	chr19:48703374:A:T	rs1047781	19	48703374	T	A	-0.13526	0.022671	1.5e-09	0.4531	0.9922	Non-synonymous: trans	FUT2	missense	chr19:48703160:A:G	0.00530837	rs492602	5.47545e-05	No	rs492602	1	No	0		0.999856	0.498873	No	Yes	Yes	No	0.000323415
GALNT5	GALNT5_2_156854731_157320792	cis	1	43	0.0479637	chr2:157277288:T:A	rs117897542	2	157277288	A	T	0.33899	0.033379	2e-24	0.1314	0.9827	Non-coding: cis target gene	GALNT5	intron	chr2:156906427:A:G	0.0141081	rs201204838	0.958239	Yes	rs188147110	1	Yes	0.0208586	chr2:157261242:G:T	1	1	Yes	No	No	No	0.0169033
GALNT5	GALNT5_9_133160180_133522426	trans	2	39	0.0910659	chr9:133263862:A:C	rs657152	9	133263862	A	C	-0.016659	0.022977	0.46	0.4317	1	Non-coding: trans	ABO	intron	chr9:133273983:A:G	0.374989	rs507666	0.440367	No	rs507666	0.995956	No	0		NA	NA	No	No	Yes	No	0.367054
GALNT5	GALNT5_9_133160180_133522426	trans	1	19	0.0971697	chr9:133266900:A:C	rs8176671	9	133266900	C	A	0.17876	0.027463	5.1e-11	0.2199	0.9945	Non-coding: trans	ABO	intron	chr9:133256205:G:C	0.961608	rs7853989	0.692093	Yes	rs507666	0.999493	Yes	0.375452	chr9:133255635:C:T,chr9:133256205:G:C,chr9:133256508:C:T,chr9:133256781:T:C,chr9:133257129:G:A,chr9:133257138:T:C,chr9:133257367:C:A	NA	NA	No	No	Yes	No	0.0815412
GALNT7	GALNT7_12_7469547_7683709	trans	1	200	0.0438926	chr12:7574823:T:TTCCTCATTATTATA	rs60293673	12	7574823	TTCCTCATTATTATA	T	0.22024	0.024437	2e-19	0.3329	0.9554	Intergenic: trans	.	regulatory_region	chr12:7617180:G:A	0.958113	rs11054859	0.396456	Yes	rs11054859	0.999757	No	0		NA	NA	No	No	No	No	0.0489158
GALNT7	GALNT7_19_54196970_54330829	trans	1	1	0.988028	chr19:54255803:T:C	rs10405357	19	54255803	C	T	-0.24963	0.039163	1.8e-10	0.0989	0.9677	Non-coding: trans	LILRB5	intron	chr19:54255498:T:C	0.577176	rs12975366	0.705766	No	rs189820100	1	No	0		NA	NA	No	No	No	No	0.454031
GAS6	GAS6_13_113729257_113876425	cis	1	4	0.627226	chr13:113849020:T:C	rs6602909	13	113849020	C	T	-0.32067	0.024473	2.2e-39	0.313	0.9591	Non-coding: cis target gene	GAS6	intron	chr13:113849020:T:C	1	rs6602909	1	Yes	rs6602909	1	Yes	0.627226	chr13:113849020:T:C	1	1	Yes	No	No	No	0.337213
GAS6	GAS6_19_41184155_41348654	trans	1	7	0.696963	chr19:41231949:C:A	rs12973061	19	41231949	A	C	-0.32941	0.025785	1.6e-37	0.2938	0.9334	Non-coding: trans	AXL	intron	chr19:41233629:G:C	0.959876	rs74816457	0.975454	Yes	rs74816457	0.998013	Yes	0.0979617	chr19:41233275:G:C,chr19:41233629:G:C	NA	NA	No	No	No	No	0.391195
GASK1A	GASK1A_3_42487270_43827005	cis	2	5	0.711959	chr3:43056273:G:A	rs3732858	3	43056273	A	G	-0.65799	0.033042	3.8e-88	0.1339	0.9985	Non-synonymous: cis target gene	GASK1A	missense	chr3:43056273:G:A	1	rs3732858	1	Yes	rs3732858	1	Yes	0.711959	chr3:43056273:G:A	1	1	Yes	Yes	Yes	No	0.172926
GASK1A	GASK1A_3_42487270_43827005	cis	1	16	0.0902684	chr3:43083989:C:T	rs12497427	3	43083989	T	C	-0.47477	0.024942	1.1e-80	0.2887	0.9745	Non-coding: cis non-target gene	POMGNT2	intron	chr3:43086060:T:TA	0.998816	rs34480566	0.999307	Yes	rs34480566	0.999991	Yes	0.413279	chr3:43075448:T:C,chr3:43078622:CCT:C,chr3:43082734:C:T,chr3:43084417:G:C,chr3:43085083:G:T,chr3:43085380:G:C,chr3:43086060:T:TA	NA	NA	No	No	Yes	No	0.202709
GATD3	GATD3_21_43798006_44180242	cis	1	17	0.162184	chr21:44066335:G:A	rs2299816	21	44066335	A	G	0.27508	0.031724	4.3e-18	0.1618	0.927	Non-coding: cis non-target gene	TRAPPC10	intron	chr21:44073983:T:A	0.00944114	rs146985440	0.761515	No	rs3216366	0.99248	No	0		NA	NA	No	No	No	No	0.151806
GBP1	GBP1_1_88095494_89667546	cis	1	1	1	chr1:89063177:G:A	rs144605860	1	89063177	A	G	-1.6064	0.1081	6.2e-50	0.0124	0.9027	Non-synonymous: cis target gene	GBP1	stop_gained	chr1:89033116:A:T	0.0245981	NA	NA	No	NA	NA	No	0		1	0.5	No	Yes	Yes	No	4.41021e-05
GBP4	GBP4_1_88643278_89306107	cis	1	11	0.263327	chr1:89186407:T:G	rs1142888	1	89186407	G	T	-0.29597	0.023291	5.4e-37	0.4126	0.9626	Non-synonymous: cis target gene	GBP4	missense	chr1:89186395:A:T	0.993748	rs608339	0.999136	Yes	rs608339	1	Yes	0.13055	chr1:89186395:A:T,chr1:89186419:A:T	NA	NA	No	Yes	Yes	No	0.483274
GC	GC_4_71024522_72918635	cis	1	1	0.960745	chr4:71749645:A:G	rs11723621	4	71749645	G	A	1.0926	0.024814	1.80E-423	0.3023	0.9785	Non-coding: cis target gene	GC	intron	chr4:71752058:A:G	0.942222	rs1352846	0.999307	Yes	rs1352846	0.999716	No	0		1	1	Yes	No	No	No	0.287511
GC	GC_4_71024522_72918635	cis	2	2	0.494013	chr4:71751215:G:A	rs222040	4	71751215	A	G	-0.62757	0.024191	1.2e-147	0.3355	0.9699	Non-coding: cis target gene	GC	intron	chr4:71752058:A:G	0.205856	rs1352846	0.526103	No	rs1352846	0.999743	No	0		NA	NA	No	No	No	No	0.430255
GCNT1	GCNT1_9_76324767_76674981	cis	1	7	0.284953	chr9:76500140:A:AT	rs5898481	9	76500140	AT	A	-0.38076	0.026919	2.1e-45	0.2222	0.9758	Non-coding: cis target gene	GCNT1	intron	chr9:76500813:A:G	0.997594	rs3808903	0.985942	Yes	rs147866228	1	Yes	0.157807	chr9:76500813:A:G	NA	NA	No	No	Yes	No	0.207302
GCNT1	GCNT1_9_76324767_76674981	cis	2	2	0.518154	chr9:76500928:A:C	rs4532668	9	76500928	C	A	-0.3497	0.030892	1e-29	0.8178	0.8897	Non-coding: cis target gene	GCNT1	5_prime_utr	chr9:76510159:C:G	0.288449	rs7040939	0.378673	No	rs3808903	1	No	0		NA	NA	No	No	Yes	No	0.452842
GDF15	GDF15_19_18289565_18547153	cis	2	8	0.215959	chr19:18365925:CT:C	rs11338117	19	18365925	C	CT	0.38675	0.032383	6.9e-33	0.8479	0.9141	Non-coding: cis non-target gene	PGPEP1	3_prime_utr	chr19:18387436:G:A	0.286271	rs28568614	0.295939	No	rs28568614	0.995512	No	0		NA	NA	No	No	No	No	0.195043
GDF15	GDF15_19_18289565_18547153	cis	1	5	0.303569	chr19:18389005:G:C	rs1054564	19	18389005	C	G	0.40469	0.030311	1.2e-40	0.1666	0.9842	Non-coding: cis target gene	GDF15	3_prime_utr	chr19:18368209:A:G	1	rs1054221	0.994866	Yes	rs138352841	1	Yes	0.303569	chr19:18389048:T:C	NA	NA	No	No	No	No	0.139537
GDF2	GDF2_10_68710341_69239514	trans	1	28	0.125834	chr10:69100965:A:AT	rs34732911	10	69100965	AT	A	-0.14468	0.022836	2.2e-10	0.5276	0.9574	Non-coding: trans	SRGN	intron	chr10:69097096:G:A	0.95182	NA	NA	Yes	NA	NA	Yes	0.488213	chr10:69087328:T:C,chr10:69097096:G:A,chr10:69097459:G:C,chr10:69097465:C:T,chr10:69097522:G:A,chr10:69098306:T:C,chr10:69100719:C:G,chr10:69104309:T:C,chr10:69107327:T:C,chr10:69111842:C:T,chr10:69209186:G:GTTTT	NA	NA	No	No	Yes	No	0.125627
GDF2	GDF2_14_94418695_94481819	trans	1	25	0.132099	chr14:94447625:T:C	rs1998208	14	94447625	C	T	-0.17307	0.023243	9.4e-14	0.5851	0.9521	Non-coding: trans	SERPINA11	intron	chr14:94461644:A:G	0.850204	rs1467534	0.470332	Yes	rs78817474	0.999713	Yes	0.0328748	chr14:94453501:A:G,chr14:94453731:G:T,chr14:94454468:A:G,chr14:94455800:G:A,chr14:94456809:G:A,chr14:94461264:G:A,chr14:94461644:A:G	1	1	Yes	No	No	No	0.281038
GDNF	GDNF_14_105385720_105936137	trans	1	102	0.213856	chr14:105588091:C:G	rs9972103	14	105588091	G	C	-0.24207	0.026165	2.4e-20	0.4772	0.7797	Non-synonymous: trans	IGHA2	missense	NA	NA	NA	NA	No	NA	NA	No	0		NA	NA	No	Yes	Yes	No	0.02703
GET3	GET3_14_105483982_106625204	trans	1	17	0.108032	chr14:106016849:C:T	rs78342104	14	106016849	C	T	-0.227984	0.0367831	5.7e-10	0.5922	0.3846	Intergenic: trans	IGHV4-4	upstream_gene	chr14:106067628:C:T	0.6201	rs8009574	0.0188501	No	rs12880505	0.99629	No	0		NA	NA	No	No	No	No	0.0332564
GFRA1	GFRA1_10_116189880_116473696	cis	2	9	0.221226	chr10:116241433:C:T	rs2420255	10	116241433	T	C	-0.088247	0.023607	0.0002	0.3482	0.9998	Non-coding: cis target gene	GFRA1	intron	chr10:116284624:T:G	0.255695	rs11197603	0.659385	No	rs11197603	1	No	0		NA	NA	No	No	No	No	0.216994
GFRA1	GFRA1_10_116189880_116473696	cis	1	46	0.0521864	chr10:116343515:G:C	rs7913208	10	116343515	C	G	0.094216	0.027752	0.00063	0.2097	0.975	Non-coding: cis non-target gene	CCDC172	intron	chr10:116284624:T:G	0.145624	rs12571391	0.183572	No	rs1419875	0.985023	No	0		NA	NA	No	No	No	No	0.000111579
GFRA2	GFRA2_8_21538655_21640086	cis	1	9	0.620553	chr8:21614949:A:C	rs7386344	8	21614949	C	A	0.30138	0.024143	9.4e-36	0.3807	0.9042	Intergenic: cis	.	intergenic	chr8:21616577:G:A	0.988935	rs1480999	0.956037	Yes	rs1480999	0.999005	Yes	0.283811	chr8:21616294:C:T,chr8:21616538:C:T,chr8:21616577:G:A,chr8:21617124:G:A	NA	NA	No	No	No	No	0.433271
GFRA2	GFRA2_8_21643188_21716780	cis	2	4	0.509991	chr8:21648691:G:A	rs139295389	8	21648691	A	G	-0.43995	0.10303	1.9e-05	0.0136	0.8941	Intergenic: cis	.	intergenic	chr8:21693256:A:C	0.00809335	NA	NA	No	NA	NA	No	0		NA	NA	No	No	No	No	1.47046e-05
GFRA2	GFRA2_8_21643188_21716780	cis	1	3	0.506092	chr8:21689248:A:G	rs150897592	8	21689248	G	A	0.20017	0.026219	2.3e-14	0.3502	0.8272	Intergenic: cis	GFRA2	downstream_gene	chr8:21693256:A:C	0.505734	rs15881	0.0139918	No	rs15881	0.970686	No	0		NA	NA	No	No	No	No	0.00138575
GFRA2	GFRA2_8_21768779_21968812	cis	1	12	0.268398	chr8:21875502:G:C	rs148304506	8	21875502	C	G	-0.79342	0.074389	1.6e-26	0.0247	0.9655	Intergenic: cis	.	intergenic	chr8:21804426:AAAAAAAAAAAC:A	0.00292425	rs758669783	0.000196041	No	rs12546455	1	No	0		1	0.499998	No	No	No	No	0.00060287
GFRA3	GFRA3_12_195574_529888	trans	1	13	0.115903	chr12:461954:A:G	rs75261405	12	461954	G	A	-0.33155	0.052554	3.1e-10	0.0484	0.9794	Non-coding: trans	B4GALNT3	intron	chr12:506220:T:G	0.0145606	rs11062928	1.9871e-06	No	rs11062928	1	No	0		NA	NA	No	No	No	No	5.88132e-05
GFRA3	GFRA3_12_115206147_115410843	trans	1	21	0.116748	chr12:115298901:T:G	rs11614582	12	115298901	G	T	-0.22011	0.027037	4.1e-16	0.229	0.9744	Intergenic: trans	.	downstream_gene	chr12:115306576:C:T	0.973058	rs1618875	0.245597	Yes	rs1618875	0.996339	Yes	0.0366069	chr12:115304840:G:A,chr12:115306576:C:T	NA	NA	No	No	No	No	0.207185
GFRAL	GFRAL_6_54037914_56466476	cis	1	10	0.237782	chr6:55343943:G:T	rs12215606	6	55343943	T	G	0.40939	0.032339	1.1e-37	0.1448	0.9708	Non-coding: cis target gene	GFRAL	intron	chr6:55390993:T:G	0.735521	rs12663965	0.438532	No	rs140172931	1	No	0		NA	NA	No	No	Yes	No	0.0561259
GFRAL	GFRAL_6_54037914_56466476	cis	4	11	0.30411	chr6:55354727:G:A	rs12199401	6	55354727	A	G	-0.11936	0.035498	0.00083	0.1201	0.9371	Non-coding: cis target gene	GFRAL	intron	chr6:55354727:G:A	1	rs12199401	1	Yes	rs12199401	1	Yes	0.30411	chr6:55354727:G:A	1	1	Yes	No	Yes	No	0.290187
GFRAL	GFRAL_6_54037914_56466476	cis	2	31	0.0647879	chr6:55401827:T:C	rs9370418	6	55401827	T	C	0.18593	0.026638	1.5e-12	0.2251	0.998	Non-synonymous: cis target gene	GFRAL	missense	chr6:55405349:A:G	0.999167	rs4145282	0.999478	Yes	rs140172931	1	Yes	0.714781	chr6:55398734:T:C,chr6:55399564:T:C,chr6:55399663:C:T,chr6:55400153:TA:T,chr6:55400166:C:T,chr6:55400223:A:G,chr6:55400599:T:C,chr6:55400662:AG:A,chr6:55400699:G:A,chr6:55400891:G:A,chr6:55400948:T:C,chr6:55400994:C:T,chr6:55401596:T:A,chr6:55401924:C:T,chr6:55402097:CT:C,chr6:55402323:C:A,chr6:55402790:G:A,chr6:55402890:C:T,chr6:55403858:A:C,chr6:55404014:A:G,chr6:55405165:G:A,chr6:55405349:A:G,chr6:55405632:A:C,chr6:55405861:T:C,chr6:55406317:A:G	NA	NA	No	Yes	Yes	No	0.264905
GFRAL	GFRAL_6_54037914_56466476	cis	5	29	0.0962122	chr6:55455513:C:T	rs4339457	6	55455513	T	C	-0.39192	0.040389	2.7e-23	0.0878	0.9646	Non-coding: cis non-target gene	HMGCLL1	intron	chr6:55442492:T:G	0.957999	rs12192987	0.657507	Yes	rs140172931	1	Yes	0.00933469	chr6:55442492:T:G	NA	NA	No	No	Yes	No	0.178022
GFRAL	GFRAL_6_54037914_56466476	cis	3	49	0.120109	chr6:55628394:T:C	rs62404332	6	55628394	C	T	0.27998	0.023085	2.3e-35	0.3972	0.9633	Intergenic: cis	.	intergenic	chr6:55619783:A:G	0.314983	rs72988065	0.427041	No	rs72988065	0.999722	No	0		NA	NA	No	No	Yes	No	0.30567
GFRAL	GFRAL_9_133120654_133543074	trans	1	22	0.0812521	chr9:133256781:T:C	rs8176733	9	133256781	C	T	0.30655	0.027384	2.2e-32	0.2191	0.9969	Non-coding: trans	ABO	intron	chr9:133255928:C:G	0.993356	rs8176747	0.711575	Yes	rs8176747	0.998704	Yes	0.229246	chr9:133253728:A:T,chr9:133254260:G:A,chr9:133254328:C:T,chr9:133255354:C:T,chr9:133255801:C:T,chr9:133255928:C:G,chr9:133256028:C:T	NA	NA	No	No	Yes	No	0.10225
GFRAL	GFRAL_9_133120654_133543074	trans	2	24	0.117826	chr9:133271182:T:C	rs550057	9	133271182	T	C	-0.24321	0.027586	1.3e-19	0.2238	0.9795	Non-coding: trans	ABO	intron	chr9:133255928:C:G	0.0728375	9:136138765_GCGCCCACCACTA_G	0.653849	No	9:136138765_GCGCCCACCACTA_G	0.999093	Yes	0.279429	chr9:133266456:T:C,chr9:133273983:A:G,chr9:133274414:A:G,chr9:133276163:T:TGGTGCAGGCGCAGGAAAAAATTGTGGCAATTCCTCA,chr9:133279427:T:C	NA	NA	No	No	Yes	No	0.261645
GGACT	GGACT_13_99873538_100876133	cis	2	19	0.128131	chr13:100529894:A:G	rs857294	13	100529894	A	G	0.02477	0.034156	0.48	0.1511	0.8082	Non-coding: cis non-target gene	PCCA	intron	chr13:100543269:G:A	0.201303	rs4772304	0.584111	No	rs3825502	1	No	0		NA	NA	No	No	No	No	0.489254
GGACT	GGACT_13_99873538_100876133	cis	1	4	0.286659	chr13:100588611:C:T	rs3825501	13	100588611	T	C	1.1297	0.030537	1.3e-299	0.1564	0.9908	Non-coding: cis target gene	GGACT	5_prime_utr	chr13:100543269:G:A	1	rs3825502	0.996923	Yes	rs3825502	1	Yes	0.999428	chr13:100588299:T:G,chr13:100588317:C:T,chr13:100588611:C:T,chr13:100588735:C:A	1	1	Yes	No	No	No	0.00641969
GGH	GGH_8_61793197_64355867	cis	2	6	0.24882	chr8:62741815:C:A	rs534931050	8	62741815	A	C	1.7318	0.18661	8.4e-20	0.0037	0.8941	Non-coding: cis non-target gene	NKAIN3	intron	chr8:63049534:C:G	0.0778259	NA	NA	No	NA	NA	No	0		0.997414	0.502577	No	No	Yes	No	1.47011e-05
GGH	GGH_8_61793197_64355867	cis	1	33	0.0636496	chr8:63020631:G:A	rs1031552	8	63020631	A	G	0.62366	0.022915	2.2e-153	0.3558	0.9889	Non-coding: cis target gene	GGH	intron	chr8:63018637:G:A	0.986043	rs74329104	0.757081	Yes	rs191852155	1	Yes	0.0825163	chr8:63018637:G:A,chr8:63020113:G:A,chr8:63021823:G:A,chr8:63022776:G:A,chr8:63029399:G:A,chr8:63031757:G:A	NA	NA	No	No	Yes	No	0.0949749
GGH	GGH_8_61793197_64355867	cis	3	23	0.671937	chr8:63035084:A:G	rs13273611	8	63035084	G	A	-0.51355	0.034977	3.4e-46	0.1256	0.943	Non-coding: cis target gene	GGH	intron	chr8:63026205:G:A	0.599545	rs11545078	0.310702	No	rs191852155	1	No	0		NA	NA	No	No	Yes	No	0.249484
GGH	GGH_12_7370309_7701745	trans	1	19	0.0914101	chr12:7482442:A:G	rs10734844	12	7482442	G	A	-0.21794	0.023735	1.9e-25	0.6762	0.9643	Non-coding: trans	CD163	intron	chr12:7508506:A:G	0.984142	rs6488368	0.989781	Yes	rs6488368	0.997473	Yes	0.660119	chr12:7482442:A:G,chr12:7490189:A:C,chr12:7490731:G:A,chr12:7498542:A:T,chr12:7499328:G:A,chr12:7500717:T:C,chr12:7504726:A:G,chr12:7506605:G:T,chr12:7508506:A:G,chr12:7509678:A:G,chr12:7510134:A:G,chr12:7510387:A:G	1	1	Yes	No	Yes	No	0.030448
GGH	GGH_12_7370309_7701745	trans	2	218	0.0192539	chr12:7574257:G:T	rs11054545	12	7574257	T	G	0.21087	0.023837	6e-19	0.3508	0.9547	Intergenic: trans	.	regulatory_region	chr12:7508506:A:G	0.0520221	rs753836327	0.994069	Yes	rs753836327	0.999319	Yes	0.586888	chr12:7572987:A:G,chr12:7573212:A:T,chr12:7573308:TAA:T,chr12:7574169:C:T,chr12:7574245:G:T,chr12:7574823:T:TTCCTCATTATTATA,chr12:7574936:T:C,chr12:7575080:G:A,chr12:7575150:A:G,chr12:7575799:T:C,chr12:7575800:G:A,chr12:7575922:C:T,chr12:7576334:AG:A,chr12:7576572:T:C,chr12:7576795:CA:C,chr12:7576837:A:G,chr12:7576928:T:C,chr12:7577004:A:T,chr12:7577272:C:T,chr12:7577353:C:T,chr12:7577680:G:A,chr12:7577759:G:A,chr12:7578385:T:C,chr12:7578552:A:G,chr12:7578603:A:AT,chr12:7578894:T:A,chr12:7578965:G:A,chr12:7579130:A:G,chr12:7579807:A:G,chr12:7579967:C:T,chr12:7579983:A:C,chr12:7580040:T:C,chr12:7581036:G:C,chr12:7581091:G:C,chr12:7581178:T:G,chr12:7581208:G:A,chr12:7581513:AT:A,chr12:7581583:G:A,chr12:7581584:T:C,chr12:7581596:C:T,chr12:7581650:T:C,chr12:7582382:G:A,chr12:7583157:G:T,chr12:7583208:G:T,chr12:7583252:C:T,chr12:7584203:A:G,chr12:7584719:G:A,chr12:7584783:G:A,chr12:7585456:C:A,chr12:7585811:G:GA,chr12:7585904:A:T,chr12:7585948:G:A,chr12:7586623:C:T,chr12:7586639:T:A,chr12:7586696:A:G,chr12:7587359:T:C,chr12:7587580:A:C,chr12:7587615:A:C,chr12:7587829:C:G,chr12:7588159:G:A,chr12:7588180:C:G,chr12:7588461:G:A,chr12:7588857:G:A,chr12:7591494:C:T,chr12:7591943:G:A,chr12:7593018:C:T,chr12:7593286:C:G,chr12:7593372:T:C,chr12:7593636:C:T,chr12:7593789:A:G,chr12:7593804:TTTCTCCCAAGG:T,chr12:7594538:C:T,chr12:7595959:C:T,chr12:7596326:G:T,chr12:7597259:G:T,chr12:7597655:G:A,chr12:7597888:C:T,chr12:7598339:A:G,chr12:7598606:A:C,chr12:7598741:A:G,chr12:7599445:A:G,chr12:7599549:C:A,chr12:7599617:A:G,chr12:7599795:G:T,chr12:7600042:G:A,chr12:7600098:A:G,chr12:7600370:G:A,chr12:7600597:CT:C,chr12:7602020:T:A,chr12:7602790:C:T,chr12:7603312:G:C,chr12:7604541:G:A,chr12:7605330:A:G,chr12:7605404:T:C,chr12:7605669:A:G,chr12:7606093:G:A,chr12:7606432:A:C,chr12:7607553:A:T,chr12:7608082:C:T,chr12:7608644:G:T,chr12:7609528:G:A,chr12:7609631:G:A,chr12:7609884:G:A,chr12:7610019:T:A,chr12:7611360:G:A,chr12:7612020:G:A,chr12:7612046:G:A,chr12:7612584:G:A,chr12:7612602:GGAAAA:G,chr12:7612728:TTATCC:T,chr12:7613213:CAA:C,chr12:7613425:G:T,chr12:7613558:G:A,chr12:7613711:G:A,chr12:7613786:T:C,chr12:7614035:A:G,chr12:7615224:C:A,chr12:7615534:C:T,chr12:7615538:C:T,chr12:7616207:A:G,chr12:7616249:C:A,chr12:7616322:C:T,chr12:7616397:C:A,chr12:7616556:A:G,chr12:7616975:AAG:A,chr12:7617001:G:A,chr12:7617355:T:C,chr12:7617529:C:T,chr12:7617937:T:C,chr12:7618005:A:T,chr12:7618207:A:C,chr12:7618282:C:G,chr12:7618312:C:T,chr12:7618817:C:A,chr12:7618949:A:G,chr12:7619473:A:G,chr12:7619719:G:A,chr12:7620310:A:T,chr12:7620352:C:A,chr12:7620401:G:A,chr12:7620462:C:A,chr12:7620500:T:C,chr12:7621050:GTTTATATGTATTTTGGAGT:G,chr12:7621282:C:T,chr12:7621655:A:G,chr12:7621849:C:T,chr12:7622084:C:T,chr12:7622956:T:C,chr12:7623603:C:T,chr12:7623611:A:G,chr12:7628324:C:T,chr12:7628461:C:G,chr12:7628656:G:A,chr12:7629843:C:G,chr12:7630605:A:C,chr12:7631913:G:T,chr12:7631948:CTGTTTT:C	1	0.999989	Yes	No	Yes	No	0.0490513
GGH	GGH_12_101622834_101956558	trans	1	9	0.146224	chr12:101827259:A:G	rs10128856	12	101827259	G	A	-0.16779	0.023221	4.2e-14	0.5839	0.9781	Non-coding: trans	GNPTAB	intron	chr12:101831973:A:G	0.999941	rs10778152	0.999076	Yes	rs192855228	1	Yes	0.898138	chr12:101823942:C:A,chr12:101825121:T:C,chr12:101825988:G:A,chr12:101826225:C:G,chr12:101827005:C:G,chr12:101827259:A:G,chr12:101827588:A:G,chr12:101831973:A:G	1	1	Yes	No	No	No	0.294279
GGH	GGH_12_101622834_101956558	trans	2	55	0.132001	chr12:101834036:C:G	rs77198492	12	101834036	G	C	0.013205	0.024735	0.64	0.3023	0.9729	Intergenic: trans	GNPTAB	upstream_gene	chr12:101831973:A:G	0.299227	rs10778152	0.00664848	No	rs765496457	1	No	0		NA	NA	No	No	No	No	0.00473362
GGT1	GGT1_12_109390392_113285257	trans	1	11	0.194755	chr12:111681367:T:C	rs11066001	12	111681367	C	T	-0.18085	0.027809	7.9e-11	0.2125	0.9956	Non-coding: trans	BRAP	intron	NA	NA	NA	NA	No	NA	NA	No	0		0.99995	0.499946	No	No	Yes	No	1.47506e-05
GGT1	GGT1_12_120608951_121106736	trans	1	17	0.118637	chr12:120986687:C:T	rs2243458	12	120986687	T	C	-0.15557	0.023151	1.3e-11	0.399	0.9876	Non-coding: trans	HNF1A	intron	chr12:120985573:G:A	0.989127	rs7970695	0.728782	Yes	rs7970695	0.999434	Yes	0.277758	chr12:120985573:G:A,chr12:120985856:A:G,chr12:120986153:C:T,chr12:120986603:G:A,chr12:120986771:G:A,chr12:120987058:A:G	NA	NA	No	No	Yes	No	0.318933
GGT1	GGT1_22_24560072_24669852	cis	1	29	0.0602137	chr22:24599701:A:G	rs2006092	22	24599701	G	A	0.24441	0.023425	1.6e-25	0.3644	0.9995	Non-coding: cis non-target gene	.	intron	chr22:24602586:C:T	0.997192	rs5760494	0.951605	Yes	rs5760494	0.999444	Yes	0.392748	chr22:24598741:T:C,chr22:24598972:T:G,chr22:24599167:G:T,chr22:24599235:G:A,chr22:24599696:C:T,chr22:24599789:C:A,chr22:24600471:G:A,chr22:24601103:A:G,chr22:24601879:T:C,chr22:24602586:C:T	NA	NA	No	No	No	No	0.372728
GGT1	GGT1_22_24560072_24669852	cis	2	1	0.996191	chr22:24610568:G:A	rs4822517	22	24610568	A	G	0.37736	0.043268	2.6e-18	0.0945	0.7391	Non-coding: cis target gene	GGT1	intron	chr22:24602586:C:T	0.0819348	rs545591444	0.0630483	No	rs186765281	1	No	0		NA	NA	No	No	No	No	0.0949439
GGT5	GGT5_22_23808151_24897003	cis	1	3	0.453938	chr22:24247481:C:G	rs5760275	22	24247481	G	C	0.51758	0.025123	1.9e-94	0.2886	0.9626	Intergenic: cis	GGT5	upstream_gene	chr22:24247481:C:G	1	rs5760275	1	Yes	rs5760275	1	Yes	0.89736	chr22:24246913:A:G,chr22:24247481:C:G	1	1	Yes	No	No	No	0.213311
GGT5	GGT5_22_23808151_24897003	cis	2	5	0.447622	chr22:24255472:A:G	rs4050098	22	24255472	G	A	-0.15502	0.023464	4.3e-11	0.4233	0.9382	Non-coding: cis non-target gene	POM121L9P	intron	chr22:24378939:C:T	0.725338	rs5751856	0.647744	No	rs529466397	0.998797	No	0		NA	NA	No	No	No	No	0.478062
GHR	GHR_5_40219517_45771505	cis	1	2	0.905212	chr5:42631162:T:C	rs6873545	5	42631162	C	T	-0.69321	0.030493	2.3e-114	0.1638	0.9688	Non-coding: cis target gene	GHR	intron	chr5:42625490:A:C	0.978569	rs4073476	0.999876	Yes	rs4073476	1	Yes	0.905212	chr5:42631162:T:C	1	1	Yes	No	No	No	0.267033
GHRL	GHRL_7_125917452_128380410	trans	1	3	0.510485	chr7:127613496:C:T	rs2233580	7	127613496	T	C	0.33155	0.045277	2.2e-13	0.0703	0.9954	Non-synonymous: trans	PAX4	missense	NA	NA	NA	NA	No	NA	NA	No	0		1	0.5	No	Yes	Yes	No	4.4106e-05
GHRL	GHRL_11_116632465_117239541	trans	1	2	0.50565	chr11:116791863:C:T	rs651821	11	116791863	T	C	-0.16616	0.024901	2.4e-11	0.7236	0.9998	Non-coding: trans	APOA5	5_prime_utr	NA	NA	NA	NA	No	NA	NA	No	0		1	0.999999	Yes	No	No	No	0.065601
GIMAP7	GIMAP7_7_150441375_150795437	cis	1	9	0.161471	chr7:150519772:T:G	rs7783326	7	150519772	G	T	-0.51177	0.032236	7.9e-57	0.1443	0.9881	Non-coding: cis target gene	GIMAP7	intron	chr7:150520221:C:T	1	rs3735080	0.976802	Yes	rs114459899	1	Yes	0.0972367	chr7:150520221:C:T	NA	NA	No	No	Yes	No	0.238597
GIP	GIP_5_95863024_96556458	trans	1	4	0.296849	chr5:96434194:G:C	rs155979	5	96434194	G	C	0.22465	0.025468	1.1e-18	0.3021	0.931	Non-coding: trans	.	intron	chr5:96434194:G:C	1	rs155979	1	Yes	rs155979	1	Yes	0.296849	chr5:96434194:G:C	1	1	Yes	No	No	No	0.141698
GIP	GIP_7_125917452_128277001	trans	1	6	0.266444	chr7:127613496:C:T	rs2233580	7	127613496	T	C	0.27269	0.045378	1.9e-09	0.0704	0.9954	Non-synonymous: trans	PAX4	missense	NA	NA	NA	NA	No	NA	NA	No	0		0.999872	0.499944	No	Yes	Yes	No	4.4106e-05
GIP	GIP_7_125917452_128277001	trans	2	12	0.481088	chr7:127613497:G:T	rs3824004	7	127613497	T	G	0.28609	0.055966	3.2e-07	0.0413	0.9975	Non-synonymous: trans	PAX4	missense	NA	NA	NA	NA	No	NA	NA	No	0		0.989115	0.498178	No	Yes	Yes	No	4.40982e-05
GIPC2	GIPC2_1_77420670_78362532	cis	2	2	0.930076	chr1:78046276:C:T	rs17101180	1	78046276	T	C	-0.32106	0.047816	1.8e-11	0.0587	0.9981	Non-synonymous: cis target gene	GIPC2	missense	chr1:78053255:A:G	0.0445763	rs7537908	1.33866e-05	No	rs113359980	1	No	0		1	0.5	No	Yes	Yes	No	0.000220686
GIPC2	GIPC2_1_77420670_78362532	cis	1	4	0.310092	chr1:78056081:C:A	rs6669039	1	78056081	C	A	0.23201	0.022793	2.5e-24	0.489	0.9659	Non-coding: cis target gene	GIPC2	intron	chr1:78053255:A:G	0.626843	rs7537908	0.663046	No	rs113359980	1	No	0		NA	NA	No	No	Yes	No	0.282081
GIPC3	GIPC3_19_3570982_3599770	cis	1	7	0.262524	chr19:3587342:C:T	rs8103706	19	3587342	T	C	-0.34916	0.055009	2.3e-10	0.046	0.9405	Non-coding: cis target gene	GIPC3	intron	chr19:3585521:G:A	0.995521	rs34722692	0.850024	Yes	rs34722692	0.998873	No	0		NA	NA	No	No	No	No	0.128292
GLA	GLA_X_101311881_101594828	cis	1	24	0.13485	chrX:101408672:C:G	rs3027580	X	101408672	G	C	-0.29516	0.035312	6.1e-17	0.0785	0.9521	Non-coding: cis non-target gene	HNRNPH2	intron	chrX:101381619:TC:T	1	rs2071225	0.9968	Yes	rs28935490	1	Yes	0.121666	chrX:101407913:G:A	NA	NA	No	No	No	No	0.05928
GLB1	GLB1_3_32930161_33193272	cis	1	3	0.807707	chr3:33089578:C:T	rs9311003	3	33089578	T	C	-0.19634	0.023437	2.5e-16	0.4102	0.9519	Non-coding: cis target gene	GLB1	intron	chr3:33097271:C:A	0.701978	rs7637133	0.169012	No	rs35289681	1	No	0		NA	NA	No	No	No	No	0.0995116
GLB1	GLB1_12_101622834_101956558	trans	1	34	0.0424165	chr12:101696221:G:A	rs2695281	12	101696221	A	G	0.21304	0.02286	9.1e-20	0.418	0.9989	Non-coding: trans	.	non_coding_transcript_exon	chr12:101699681:G:A	0.875459	rs2559850	0.985458	Yes	rs2559850	0.997086	Yes	0.347634	chr12:101695265:G:A,chr12:101695522:A:G,chr12:101695540:G:A,chr12:101695613:G:C,chr12:101695621:A:C,chr12:101695724:G:A,chr12:101695783:A:G,chr12:101696221:G:A,chr12:101696302:C:T,chr12:101696468:C:T	1	1	Yes	No	No	No	0.412172
GLB1	GLB1_12_101622834_101956558	trans	3	6	0.219679	chr12:101706653:C:T	rs11110972	12	101706653	T	C	-0.29943	0.034549	1.3e-17	0.1216	0.9832	Non-coding: trans	CHPT1	intron	chr12:101831973:A:G	0.0857053	rs10778152	0.304178	No	rs765496457	1	No	0		NA	NA	No	No	No	No	0.125842
GLB1	GLB1_12_101622834_101956558	trans	2	20	0.0911826	chr12:101828712:C:T	rs61938211	12	101828712	T	C	-0.30088	0.034878	5.4e-18	0.1249	0.9642	Non-coding: trans	GNPTAB	intron	chr12:101851407:C:T	0.367055	rs10778152	0.488905	No	rs765496457	1	Yes	0.279546	chr12:101784849:T:C,chr12:101800975:T:G,chr12:101803418:C:T,chr12:101808915:T:G,chr12:101830832:G:T,chr12:101833891:G:T	NA	NA	No	No	No	No	0.168687
GLIPR1	GLIPR1_12_75189461_75655703	cis	2	129	0.0641998	chr12:75472588:A:G	rs67705855	12	75472588	G	A	-0.2228	0.023217	7.6e-22	0.452	0.9473	Intergenic: cis	.	intergenic	NA	NA	NA	NA	No	NA	NA	No	0		NA	NA	No	No	Yes	No	0.393659
GLIPR1	GLIPR1_12_75189461_75655703	cis	1	2	0.682838	chr12:75498844:C:T	rs554528562	12	75498844	T	C	2.2472	0.16352	6.4e-43	0.0048	0.9874	Non-synonymous: cis target gene	GLIPR1	missense	NA	NA	NA	NA	No	NA	NA	No	0		NA	NA	No	Yes	Yes	No	0
GLO1	GLO1_6_38499484_38728446	cis	1	1	0.999993	chr6:38682852:T:G	rs4746	6	38682852	T	G	0.385851	0.0329566	1.2e-31	0.8652	0.9985	Non-synonymous: cis target gene	GLO1	missense	chr6:38682852:T:G	1	rs4746	1	Yes	rs4746	1	Yes	0.999993	chr6:38682852:T:G	1	1	Yes	Yes	Yes	No	0.445384
GLRX	GLRX_5_95771888_96404432	cis	1	4	0.271699	chr5:95827745:G:A	rs6556886	5	95827745	G	A	0.78787	0.0566063	4.9e-44	0.9586	0.9802	Intergenic: cis	RHOBTB3	downstream_gene	chr5:95827745:G:A	1	rs6556886	1	Yes	rs6556886	1	Yes	0.536173	chr5:95826771:G:A,chr5:95827745:G:A	1	1	Yes	No	No	No	0.120298
GM2A	GM2A_5_151174498_151411828	cis	2	1	0.999994	chr5:151239432:C:T	rs72794132	5	151239432	T	C	0.33839	0.035182	6.5e-22	0.1236	0.9523	Non-coding: cis target gene	GM2A	intron	chr5:151239432:C:T	1	rs72794132	1	Yes	rs72794132	1	Yes	0.999994	chr5:151239432:C:T	1	1	Yes	No	Yes	No	0.171736
GM2A	GM2A_5_151174498_151411828	cis	1	6	0.397977	chr5:151253271:G:A	rs1048719	5	151253271	A	G	-0.2902	0.029999	4e-22	0.1742	0.9952	Non-synonymous: cis target gene	GM2A	missense	chr5:151253271:G:A	1	rs1048719	1	Yes	rs1048719	1	Yes	0.924658	chr5:151252495:C:T,chr5:151253271:G:A,chr5:151254216:A:G	1	1	Yes	Yes	Yes	No	0.0291523
GMPR	GMPR_6_16091635_16339675	cis	1	1	1	chr6:16295116:A:AACTC	rs142002554	6	16295116	A	AACTC	1.6868	0.0836981	2.5e-90	0.9799	0.945	Non-synonymous: cis target gene	GMPR	frameshift	chr6:16290530:T:A	0.147268	rs1042391	5.30064e-06	No	rs3818406	1	No	0		1	0.5	No	Yes	Yes	No	1.4705e-05
GNAS	GNAS_20_58624313_58795874	cis	1	8	0.163433	chr20:58707603:A:G	rs6026461	20	58707603	A	G	-0.190528	0.0229795	1.1e-16	0.562	0.9605	Non-coding: cis non-target gene	NPEPL1	intron	chr20:58697666:A:G	0.97999	rs6026450	0.940644	Yes	rs6026450	0.975328	Yes	0.807298	chr20:58697561:T:C,chr20:58697666:A:G,chr20:58698829:T:C,chr20:58699095:G:C,chr20:58705519:T:C,chr20:58708841:T:C,chr20:58711005:C:G	NA	NA	No	No	Yes	No	0.365414
GNLY	GNLY_2_85423668_86769566	cis	1	5	0.55324	chr2:85705880:C:T	rs12151742	2	85705880	T	C	0.97476	0.053705	1.2e-74	0.0453	0.9904	Intergenic: cis	.	tf_binding_site	chr2:85705880:C:T	1	rs12151742	1	Yes	rs12151742	1	Yes	0.55324	chr2:85705880:C:T	1	1	Yes	No	No	No	0.222042
GNLY	GNLY_6_27509598_33142244	trans	1	31	0.1444	chr6:31188608:G:C	rs9263852	6	31188608	C	G	0.23322	0.023767	6.6e-24	0.3546	0.9805	Intergenic: trans	.	intergenic	chr6:31188264:C:T	0.871731	NA	NA	Yes	NA	NA	Yes	0.0236435	chr6:31188264:C:T	NA	NA	No	No	No	No	0.183978
GNPDA2	GNPDA2_4_43977739_45350262	cis	2	45	0.0379304	chr4:44641079:G:A	rs34130694	4	44641079	A	G	-0.39518	0.035178	1.4e-29	0.1132	0.978	Non-coding: cis non-target gene	YIPF7	intron	chr4:44697568:G:T	0.994947	rs73815518	0.749604	Yes	rs182860340	1	Yes	0.643577	chr4:44636965:G:A,chr4:44640978:C:T,chr4:44641202:C:T,chr4:44646217:A:G,chr4:44648990:G:A,chr4:44653031:G:A,chr4:44653229:T:A,chr4:44654018:A:C,chr4:44655357:T:C,chr4:44655669:C:T,chr4:44656384:C:T,chr4:44656777:CTT:C,chr4:44657416:T:C,chr4:44657678:C:T,chr4:44663135:G:A,chr4:44664736:T:C,chr4:44674542:T:C,chr4:44676826:A:G,chr4:44677012:C:T,chr4:44682421:A:G,chr4:44687379:TC:T,chr4:44697568:G:T,chr4:44712438:C:A,chr4:44724064:G:T,chr4:44726685:G:C,chr4:44751667:G:A	1	1	Yes	No	Yes	No	0.0765033
GNPDA2	GNPDA2_4_43977739_45350262	cis	1	128	0.0319066	chr4:44655970:C:A	rs1352791	4	44655970	A	C	0.41312	0.023214	1.4e-71	0.3829	0.9571	Non-coding: cis non-target gene	YIPF7	intron	chr4:44703578:G:A	0.991567	rs1133648	0.850455	Yes	rs182860340	1	Yes	0.341449	chr4:44659332:G:GTAGGAAA,chr4:44659888:T:C,chr4:44659929:G:C,chr4:44659965:T:G,chr4:44660717:GGAATT:G,chr4:44660736:G:A,chr4:44671084:C:A,chr4:44672785:TAG:T,chr4:44676630:T:C,chr4:44679778:CA:C,chr4:44680000:A:G,chr4:44688303:A:T,chr4:44688600:A:T,chr4:44689004:C:T,chr4:44690153:TGAA:T,chr4:44690425:A:C,chr4:44691225:T:G,chr4:44694797:G:GT,chr4:44695904:A:G,chr4:44696085:G:GT,chr4:44696271:C:A,chr4:44697467:T:G,chr4:44697489:C:T,chr4:44697710:ACAG:A,chr4:44699429:A:G,chr4:44699733:A:C,chr4:44701054:T:C,chr4:44701137:T:C,chr4:44702189:A:G,chr4:44703578:G:A,chr4:44703584:T:C,chr4:44705798:G:T,chr4:44705922:G:T,chr4:44705924:C:A,chr4:44708329:A:G,chr4:44708503:GCACATAGGAACTGTCTTATAAT:G,chr4:44709530:C:G,chr4:44716991:C:T,chr4:44717031:A:T,chr4:44718717:C:A,chr4:44719086:C:T,chr4:44719277:C:T,chr4:44723767:G:A,chr4:44724579:A:AT,chr4:44725101:T:C,chr4:44725391:G:A	NA	NA	No	No	Yes	No	0.363088
GNPDA2	GNPDA2_12_7356537_7550215	trans	1	1	0.964114	chr12:7367230:A:G	rs7974006	12	7367230	G	A	0.2007	0.028401	1.1e-12	0.1959	0.9946	Non-coding: trans	CD163L1	splice_donor_region	chr12:7367230:A:G	1	rs7974006	1	Yes	rs7974006	1	Yes	0.964114	chr12:7367230:A:G	1	1	Yes	No	No	No	0.107175
GOLM2	GOLM2_9_133153627_133485012	trans	1	25	0.0820859	chr9:133276354:C:T	rs600038	9	133276354	T	C	-0.19091	0.027702	1.9e-12	0.7743	0.9705	Intergenic: trans	ABO	upstream_gene	chr9:133271182:T:C	0.993632	rs550057	0.555677	Yes	9:136176120_AG_A	0.993898	Yes	0.11137	chr9:133264504:G:GAAACTGCC,chr9:133271182:T:C	NA	NA	No	No	No	No	0.218602
GOLM2	GOLM2_11_116646565_117323520	trans	1	35	0.0945214	chr11:117220893:G:C	rs236918	11	117220893	C	G	0.20248	0.022399	4.6e-20	0.483	0.999	Non-coding: trans	PCSK7	intron	chr11:117220893:G:C	1	rs236918	1	Yes	rs236918	1	Yes	0.598197	chr11:117163903:G:T,chr11:117166645:A:G,chr11:117171661:G:A,chr11:117173487:C:A,chr11:117185123:T:C,chr11:117191467:T:C,chr11:117191654:T:C,chr11:117200179:C:A,chr11:117200354:C:G,chr11:117201809:C:T,chr11:117202247:T:C,chr11:117205848:A:G,chr11:117205992:T:C,chr11:117209663:T:A,chr11:117210784:A:C,chr11:117211047:C:G,chr11:117211258:A:G,chr11:117213935:TTTTTC:T,chr11:117214554:A:C,chr11:117220893:G:C	1	1	Yes	No	Yes	No	0.106687
GOLM2	GOLM2_11_116646565_117323520	trans	2	1	0.992222	chr11:117229418:C:A	rs116981680	11	117229418	A	C	-0.39624	0.069428	1.2e-08	0.0273	0.9958	Non-synonymous: trans	PCSK7	missense	chr11:117220893:G:C	0.0311833	rs236918	6.54649e-05	No	rs488962	1	No	0		1	0.5	No	Yes	Yes	No	5.87907e-05
GOLM2	GOLM2_12_89316529_89957678	trans	1	63	0.246104	chr12:89503892:T:C	rs4842490	12	89503892	C	T	0.28199	0.028986	8.4e-23	0.7706	0.8699	Non-coding: trans	POC1B	intron	chr12:89500490:T:C	0.983808	rs10777172	0.840068	Yes	rs10777172	0.999867	Yes	0.264571	chr12:89457317:A:G,chr12:89469928:T:C,chr12:89484369:G:C,chr12:89485521:A:G,chr12:89487782:A:G,chr12:89495013:T:C,chr12:89496813:G:A,chr12:89498481:C:T,chr12:89500490:T:C,chr12:89503226:T:C,chr12:89503509:A:G,chr12:89503527:T:C,chr12:89505850:G:C,chr12:89505925:A:G,chr12:89506075:T:A,chr12:89506135:G:C,chr12:89506863:A:G,chr12:89509017:C:T,chr12:89510012:A:AT,chr12:89511760:C:T,chr12:89514448:G:C,chr12:89514703:C:T,chr12:89514850:T:C,chr12:89514914:C:G,chr12:89515285:G:T,chr12:89515523:G:A,chr12:89515693:G:A,chr12:89519178:A:T,chr12:89519803:A:AT,chr12:89520365:T:G,chr12:89523741:A:G	NA	NA	No	No	Yes	No	0.25096
GP1BA	GP1BA_11_126337882_126450404	trans	1	14	0.250884	chr11:126424193:C:T	rs7113465	11	126424193	T	C	-0.18543	0.025036	5.2e-14	0.6716	0.8819	Non-coding: trans	KIRREL3	3_prime_utr	chr11:126415406:G:A	0.710776	rs7944186	0.173899	No	rs7944186	0.760783	Yes	0.105571	chr11:126415406:G:A	NA	NA	No	No	Yes	No	0.263227
GP1BA	GP1BA_12_110867011_112807469	trans	1	2	0.667922	chr12:111418869:C:T	rs78894077	12	111418869	T	C	0.2716	0.041991	2.3e-11	0.0868	0.9346	Non-synonymous: trans	SH2B3	missense	chr12:111566448:G:GA	0.00732594	rs575810563	7.50121e-05	No	rs768530217	1	No	0		0.999922	0.499943	No	Yes	Yes	No	4.40995e-05
GP1BA	GP1BA_17_4782979_5461208	cis	1	1	0.999815	chr17:4933915:A:G	rs2586529	17	4933915	G	A	0.30488	0.026738	1.4e-30	0.6958	0.8213	Synonymous: cis target gene	GP1BA	synonymous	chr17:4933900:C:A	0.273515	rs553749201	0.860283	Yes	rs56337033	1	No	0		1	1	Yes	No	No	No	0.4087
GP1BB	GP1BB_6_28504915_32078084	trans	1	387	0.00644813	chr6:29872920:CCA:C	rs9278377	6	29872920	CCA	C	0.13251	0.022426	3.2e-09	0.4877	0.9982	Non-coding: trans	.	intron	chr6:29954890:C:T	0.42873	rs28780071	0.239709	No	rs17884187	0.99996	No	0		NA	NA	No	No	No	No	0.3532
GP2	GP2_6_95430647_96655161	trans	1	67	0.0337897	chr6:95898371:C:T	rs111866663	6	95898371	T	C	-0.27915	0.034933	4.2e-19	0.1217	0.9535	Intergenic: trans	.	intergenic	chr6:96092845:C:T	0.0338306	rs4422627	0.00675929	No	rs4422627	0.431324	No	0		NA	NA	No	No	No	No	0.0218901
GP2	GP2_6_95430647_96655161	trans	2	75	0.0659559	chr6:96086797:G:T	rs7744847	6	96086797	T	G	0.18883	0.023924	1.1e-20	0.5747	0.9061	Non-coding: trans	FUT9	intron	chr6:96092845:C:T	0.999805	rs4422627	0.999964	Yes	rs4422627	0.999982	Yes	0.40039	chr6:96064344:G:A,chr6:96072124:C:T,chr6:96074894:A:T,chr6:96086797:G:T,chr6:96092845:C:T,chr6:96108727:G:A,chr6:96111973:C:T,chr6:96118543:A:G,chr6:96120529:C:T	0.999984	1	Yes	No	No	No	0.396606
GP2	GP2_9_133045079_133549646	trans	2	17	0.40117	chr9:133252613:G:C	rs10901252	9	133252613	C	G	0.63796	0.027364	1e-123	0.2215	0.9745	Non-coding: trans	ABO	intron	chr9:133256028:C:T	0.960865	rs8176743	0.995289	Yes	9:136138765_GCGCCCACCACTA_G	0.999485	Yes	0.143649	chr9:133254260:G:A,chr9:133254328:C:T,chr9:133255354:C:T,chr9:133255928:C:G,chr9:133256028:C:T	NA	NA	No	No	Yes	No	0.0790642
GP2	GP2_9_133045079_133549646	trans	1	29	0.330841	chr9:133270637:AT:A	rs1220069967	9	133270637	A	AT	-0.59866	0.022956	4.5e-152	0.5533	0.9788	Non-coding: trans	ABO	intron	chr9:133273813:C:T	0.996437	NA	NA	Yes	NA	NA	Yes	0.146259	chr9:133267960:T:C,chr9:133268030:G:A,chr9:133269015:C:T,chr9:133269461:T:C,chr9:133269828:T:C,chr9:133270497:GA:G,chr9:133270797:T:A,chr9:133271249:A:T,chr9:133274084:C:T	1	1	Yes	No	Yes	No	0.345375
GP2	GP2_16_20246383_20344934	cis	1	9	0.200636	chr16:20320415:C:G	rs73541251	16	20320415	G	C	0.3179	0.040825	2e-19	0.08	0.9872	Synonymous: cis target gene	GP2	synonymous	chr16:20320415:C:G	1	rs73541251	1	Yes	rs73541251	1	Yes	0.228826	chr16:20320415:C:G,chr16:20323486:C:A	0.999991	1	Yes	No	Yes	No	0.0380657
GP2	GP2_19_48593738_48761883	trans	1	1	0.98728	chr19:48703374:A:T	rs1047781	19	48703374	T	A	0.16845	0.022557	2.7e-19	0.4531	0.9922	Non-synonymous: trans	FUT2	missense	chr19:48703160:A:G	0.00530837	rs492602	5.47545e-05	No	rs492602	1	No	0		1	0.499802	No	Yes	Yes	No	0.000323415
GP5	GP5_3_194361060_194503637	cis	1	17	0.46638	chr3:194398854:G:A	rs1572840	3	194398854	A	G	-0.38997	0.054132	5.8e-13	0.0456	0.9888	Non-coding: cis target gene	GP5	intron	chr3:194399020:C:CCATAAA	0.171111	rs10638925	0.533732	No	rs145810471	1	No	0		NA	NA	No	No	Yes	No	0.143508
GP6	GP6_19_54952842_55085212	cis	2	7	0.189178	chr19:55021363:CA:C	rs71181728	19	55021363	C	CA	0.77962	0.08311	6.6e-21	0.9738	0.703	Non-coding: cis target gene	GP6	intron	chr19:55027704:T:G	0.981015	NA	NA	Yes	NA	NA	Yes	0.366247	chr19:55025227:G:A,chr19:55027612:T:C,chr19:55027704:T:G	NA	NA	No	No	Yes	No	0.399113
GP6	GP6_19_54952842_55085212	cis	1	1	0.999205	chr19:55032466:C:T	rs2288905	19	55032466	T	C	0.37628	0.029107	3.1e-38	0.182	0.9922	Non-coding: cis target gene	GP6	intron	chr19:55054872:G:A	0.795761	rs10423151	0.630394	No	rs892090	1	No	0		1	1	Yes	No	Yes	No	0.0671293
GPA33	GPA33_1_166422246_167332533	cis	1	1	0.998548	chr1:167054975:C:A	rs150875349	1	167054975	A	C	1.7282	0.1166	3.5e-50	0.0094	0.9983	Non-synonymous: cis target gene	GPA33	splice_donor	chr1:167088389:A:G	0.00185695	rs12037795	1.09161e-06	No	rs72689400	1	No	0		1	0.5	No	Yes	Yes	No	0
GPA33	GPA33_9_133155599_133522426	trans	1	24	0.186426	chr9:133248453:A:G	rs4363269	9	133248453	G	A	-0.2192	0.028722	2.1e-14	0.2141	0.9102	Non-coding: trans	ABO	intron	chr9:133255935:G:T	0.0650138	9:136138765_GCGCCCACCACTA_G	0.0136668	No	9:136138765_GCGCCCACCACTA_G	0.802975	Yes	0.0700156	chr9:133266456:T:C,chr9:133276163:T:TGGTGCAGGCGCAGGAAAAAATTGTGGCAATTCCTCA,chr9:133276354:C:T,chr9:133278724:C:T,chr9:133279294:T:G	NA	NA	No	No	No	No	0.0923828
GPA33	GPA33_17_29622885_30946682	trans	1	25	0.100518	chr17:30278662:G:A	rs6505169	17	30278662	A	G	0.20419	0.027737	2.9e-13	0.2093	0.9996	Non-coding: trans	BLMH	intron	chr17:30319039:A:G	0.993538	rs6505173	0.978674	Yes	rs6505167	0.997827	Yes	0.346755	chr17:30271699:G:T,chr17:30277271:C:T,chr17:30295210:A:G,chr17:30296963:C:G,chr17:30299285:C:G,chr17:30302745:G:A,chr17:30302967:G:A,chr17:30319039:A:G	1	1	Yes	No	No	No	0.449469
GPA33	GPA33_19_48581885_48761883	trans	1	1	0.990741	chr19:48703374:A:T	rs1047781	19	48703374	T	A	-0.18927	0.022616	3.5e-17	0.4531	0.9922	Non-synonymous: trans	FUT2	missense	chr19:48703205:C:T	0.00530837	rs681343	5.47561e-05	No	rs681343	1	No	0		1	0.499924	No	Yes	Yes	No	0.000323415
GPC1	GPC1_5_176012350_177913913	trans	1	25	0.721009	chr5:177609230:T:C	rs729460	5	177609230	C	T	0.24687	0.022464	3.5e-28	0.4554	0.9744	Non-coding: trans	B4GALT7	intron	chr5:177622441:G:A	0.78061	rs3965330	0.697877	No	rs115880641	1	Yes	0.069258	chr5:177617303:A:G,chr5:177622441:G:A,chr5:177630436:C:T,chr5:177632129:T:G,chr5:177634707:C:T,chr5:177637734:G:T,chr5:177641211:T:C	NA	NA	No	No	No	No	0.469668
GPC5	GPC5_13_91184324_91491355	cis	2	4	0.328141	chr13:91362055:A:G	rs17667894	13	91362055	G	A	-0.28055	0.02856	1.2e-22	0.2046	0.946	Intergenic: cis	.	tf_binding_site	chr13:91362222:GTTGT:G	0.925359	rs779903730	0.566154	Yes	rs8001781	1	Yes	0.629393	chr13:91347242:T:A,chr13:91362055:A:G	1	1	Yes	No	No	No	0.0351502
GPC5	GPC5_13_91184324_91491355	cis	1	4	0.539933	chr13:91404657:T:C	rs1324062	13	91404657	C	T	-0.45415	0.026672	5.7e-65	0.7225	0.9079	Non-coding: cis target gene	GPC5	intron	chr13:91410370:A:G	0.971128	rs9556083	0.928416	Yes	rs9556083	0.990104	Yes	0.955932	chr13:91399345:T:C,chr13:91404657:T:C,chr13:91405766:A:C,chr13:91410370:A:G	NA	NA	No	No	No	No	0.198385
GPC5	GPC5_13_91184324_91491355	cis	3	3	0.484274	chr13:91405002:G:A	rs1330064	13	91405002	A	G	-0.22365	0.025317	8e-19	0.2999	0.9436	Non-coding: cis target gene	GPC5	intron	chr13:91377099:G:GC	0.363626	rs35754482	0.63666	No	rs9556083	0.997223	No	0		1	1	Yes	No	No	No	0.351522
GPC5	GPC5_13_91493758_94987337	cis	2	12	0.114362	chr13:91691085:G:A	rs466165	13	91691085	A	G	-0.14859	0.025722	7e-09	0.2826	0.9292	Non-coding: cis target gene	GPC5	intron	chr13:91693325:C:T	0.997312	rs553717	0.809533	Yes	rs553717	0.995977	Yes	0.185451	chr13:91693325:C:T,chr13:91695012:C:A	0.984076	1	Yes	No	Yes	No	0.129956
GPC5	GPC5_13_91493758_94987337	cis	1	11	0.396732	chr13:91775797:C:T	rs9560853	13	91775797	T	C	-0.88874	0.028792	5.9e-209	0.1955	0.973	Non-coding: cis target gene	GPC5	intron	chr13:91764804:T:C	0.981075	rs342706	0.0348535	Yes	rs145199435	1	No	0		NA	NA	No	No	Yes	No	0.0158065
GPHA2	GPHA2_11_64811677_65250394	cis	1	7	0.239985	chr11:64978321:A:T	rs79480951	11	64978321	T	A	-0.2478	0.023304	2.2e-26	0.361	0.9819	Intergenic: cis	.	intergenic	chr11:64963796:G:A	0.998763	rs75719725	0.99663	Yes	rs78811510	1	Yes	0.791603	chr11:64963796:G:A,chr11:64964174:C:A,chr11:64972627:G:A,chr11:64974506:T:C,chr11:64978321:A:T	1	1	Yes	No	No	No	0.0860622
GPI	GPI_12_7142825_7659310	trans	3	2	0.716134	chr12:7366889:T:G	rs10844995	12	7366889	T	G	0.1978	0.025164	3.5e-15	0.283	0.9912	Non-coding: trans	CD163L1	intron	chr12:7367230:A:G	0.556987	rs7974006	0.409875	No	rs7974006	0.9984	Yes	0.281634	chr12:7367230:A:G	NA	NA	No	No	Yes	No	0.241192
GPI	GPI_12_7142825_7659310	trans	2	1	1	chr12:7396347:A:G	rs149404188	12	7396347	G	A	0.79112	0.17065	4.6e-06	0.0044	0.9849	Non-synonymous: trans	CD163L1	missense	chr12:7367230:A:G	0.000796949	rs7974006	1.5412e-07	No	rs7974006	1	No	0		1	0.5	No	Yes	Yes	No	0
GPI	GPI_12_7142825_7659310	trans	1	26	0.128911	chr12:7414545:AAATT:A	rs145739777	12	7414545	A	AAATT	-0.61004	0.030543	2.7e-89	0.1666	0.9869	Non-coding: trans	CD163L1	intron	chr12:7367230:A:G	0.0265913	rs763990408	0.847616	Yes	rs763990408	0.998075	Yes	0.585509	chr12:7394123:A:AC,chr12:7398626:G:C,chr12:7398711:A:G,chr12:7400455:G:T,chr12:7402820:G:C,chr12:7407872:C:T,chr12:7408432:C:T,chr12:7410648:G:A,chr12:7414545:AAATT:A,chr12:7416664:C:T,chr12:7420475:T:A,chr12:7421785:G:A,chr12:7422056:T:G,chr12:7423538:G:T,chr12:7426681:C:A,chr12:7427176:GAAC:G,chr12:7429517:C:T	1	1	Yes	No	Yes	No	0.0342323
GPIHBP1	GPIHBP1_8_143147505_143426884	cis	2	31	0.0614573	chr8:143197281:C:G	rs72689497	8	143197281	G	C	-0.28599	0.029351	2e-22	0.1824	0.9657	Intergenic: cis	.	regulatory_region	chr8:143207961:G:A	0.729437	rs59927096	0.412377	No	rs59927096	0.927994	No	0		NA	NA	No	No	No	No	0.203103
GPIHBP1	GPIHBP1_8_143147505_143426884	cis	1	1	1	chr8:143221696:G:A	rs76518804	8	143221696	A	G	0.3979	0.039359	4.8e-24	0.1106	0.8604	Intergenic: cis	GPIHBP1	downstream_gene	chr8:143220901:A:G	0.129187	rs6420185	0.0023115	No	rs6420185	1	No	0		0.999996	0.0403244	No	No	No	No	0.00639781
GPNMB	GPNMB_7_22740270_24266055	cis	2	48	0.0535736	chr7:23257177:C:A	rs74606744	7	23257177	A	C	-0.44261	0.037491	3e-32	0.1016	0.9868	Non-coding: cis target gene	GPNMB	3_prime_utr	chr7:23253189:T:C	0.0211541	rs111416687	0.986531	Yes	rs191297708	1	Yes	0.0949634	chr7:23259264:G:C,chr7:23259375:A:G,chr7:23283494:CA:C,chr7:23284360:T:C	1	1	Yes	No	Yes	No	0.00324943
GPNMB	GPNMB_7_22740270_24266055	cis	1	2	0.735497	chr7:23260509:G:A	rs77513060	7	23260509	A	G	1.8702	0.14403	1.6e-38	0.0062	0.9982	Non-synonymous: cis target gene	GPNMB	missense	chr7:23253189:T:C	0.00098488	rs17147995	3.64825e-05	No	rs191297708	1	No	0		1	0.5	No	Yes	Yes	No	1.47063e-05
GPNMB	GPNMB_7_22740270_24266055	cis	3	5	0.430832	chr7:23274928:C:T	rs5850	7	23274928	T	C	-0.20185	0.033047	1e-09	0.1354	0.9988	Non-coding: cis target gene	GPNMB	3_prime_utr	chr7:23253189:T:C	0.865037	rs1881203	0.899741	Yes	rs191297708	1	No	0		NA	NA	No	No	Yes	No	0.370393
GPNMB	GPNMB_9_114307007_114536579	trans	1	1	0.997587	chr9:114331659:G:C	rs12685968	9	114331659	C	G	0.30169	0.050292	9.1e-10	0.053	0.9974	Non-synonymous: trans	ORM2	missense	NA	NA	NA	NA	No	NA	NA	No	0		0.999661	0.499717	No	Yes	Yes	No	2.94023e-05
GPR15L	GPR15L_10_83935986_84571663	cis	1	4	0.427405	chr10:84159182:T:G	rs4399275	10	84159182	T	G	-0.21573	0.025875	8.5e-17	0.4785	0.7424	Intergenic: cis	GHITM	downstream_gene	chr10:84159182:T:G	1	rs4399275	1	Yes	rs4399275	1	Yes	0.427405	chr10:84159182:T:G	0.999939	1	Yes	No	No	No	0.424069
GPR15L	GPR15L_16_84403476_84533980	trans	1	1	0.999699	chr16:84523980:A:G	rs530035701	16	84523980	G	A	0.84347	0.13935	1.4e-09	0.0078	0.8048	Non-coding: trans	MEAK7	intron	NA	NA	NA	NA	No	NA	NA	No	0		0.999798	0.499961	No	No	No	No	1.4702e-05
GPR37	GPR37_2_27165011_28041902	trans	1	13	0.214713	chr2:27508073:T:C	rs1260326	2	27508073	C	T	-0.13514	0.022438	1.1e-09	0.4824	0.9959	Non-synonymous: trans	GCKR	missense	chr2:27518370:T:C	0.933636	rs780094	0.917972	Yes	rs780094	0.981747	Yes	0.406195	chr2:27508073:T:C,chr2:27518370:T:C,chr2:27519736:T:C,chr2:27526125:AT:A	0.999999	1	Yes	Yes	Yes	No	0.410228
GPR37	GPR37_7_122901321_125355002	cis	1	48	0.0755886	chr7:124459247:C:T	rs17385987	7	124459247	T	C	-0.70765	0.024657	6.6e-181	0.2935	0.9782	Non-coding: cis non-target gene	.	intron	chr7:124488565:A:C	0.997219	rs4141005	0.997359	Yes	rs13234243	1	Yes	0.0922427	chr7:124488565:A:C,chr7:124488585:C:T,chr7:124488992:G:A,chr7:124489202:C:G,chr7:124489363:T:A,chr7:124490118:C:T,chr7:124491153:G:A,chr7:124491629:A:G,chr7:124491902:G:A,chr7:124492106:T:G,chr7:124492720:G:A,chr7:124492824:A:C,chr7:124496164:C:T	NA	NA	No	No	No	No	0.248352
GPR37	GPR37_7_122901321_125355002	cis	3	22	0.0843847	chr7:124498133:T:C	rs2058136	7	124498133	C	T	0.44377	0.02566	5e-66	0.2714	0.9637	Intergenic: cis	.	intergenic	chr7:124494836:TC:T	0.999851	7:124134890_TC_T	0.990812	Yes	rs4141005	0.999683	Yes	0.727502	chr7:124455712:T:C,chr7:124462501:T:C,chr7:124465024:G:A,chr7:124471637:TC:T,chr7:124481433:AAAAT:A,chr7:124489664:A:C,chr7:124491241:G:T,chr7:124494836:TC:T,chr7:124495700:T:A,chr7:124497547:G:A,chr7:124498133:T:C,chr7:124503329:T:C,chr7:124507380:G:A	NA	NA	No	No	No	No	0.25938
GPR37	GPR37_7_122901321_125355002	cis	2	18	0.397404	chr7:124704047:A:G	rs10263554	7	124704047	G	A	-0.14283	0.027999	2.7e-07	0.2088	0.9598	Intergenic: cis	.	intergenic	chr7:124739547:C:T	0.662094	rs9641745	0.291633	No	rs6466945	0.998939	No	0		NA	NA	No	No	No	No	0.250147
GRHPR	GRHPR_9_36889525_37800935	cis	2	4	0.389605	chr9:37422659:C:T	rs4878690	9	37422659	T	C	0.11018	0.023247	2.1e-06	0.4281	0.9427	Intergenic: cis	GRHPR	upstream_gene	chr9:37422659:C:T	1	rs4878690	1	Yes	rs4878690	1	Yes	0.389605	chr9:37422659:C:T	1	1	Yes	No	Yes	No	0.326145
GRHPR	GRHPR_9_36889525_37800935	cis	1	1	1	chr9:37429750:G:A	rs200106110	9	37429750	A	G	-1.3644	0.11547	3.3e-32	0.0095	0.9947	Non-synonymous: cis target gene	GRHPR	missense	chr9:37422659:C:T	0.0109108	rs1410018	3.04492e-06	No	rs570066169	1	No	0		1	0.5	No	Yes	Yes	No	0.000308642
GRIK2	GRIK2_6_100419365_101412086	cis	1	3	0.689511	chr6:100827916:A:C	rs705588	6	100827916	C	A	0.25674	0.022974	5.4e-29	0.4458	0.9767	Non-coding: cis non-target gene	ASCC3	intron	chr6:100889904:C:G	0.30049	rs9498420	0.14631	No	rs59321237	0.998158	No	0		NA	NA	No	No	No	No	0.231654
GRN	GRN_1_109144298_109648238	trans	1	5	0.434669	chr1:109274968:G:T	rs12740374	1	109274968	T	G	-0.74233	0.049058	4.9e-53	0.0533	0.9985	Non-coding: trans	CELSR2	3_prime_utr	chr1:109274968:G:T	1	rs12740374	1	Yes	rs12740374	1	Yes	0.434669	chr1:109274968:G:T	1	1	Yes	No	No	No	0.220798
GRN	GRN_10_71738439_71978907	trans	1	2	0.944681	chr10:71825769:A:G	rs2593163	10	71825769	G	A	-0.29131	0.023721	7.8e-36	0.3798	0.9369	Non-coding: trans	PSAP	intron	chr10:71818746:G:A	0.43663	rs885828	0.167983	No	rs10823852	0.875715	No	0		1	0.999871	Yes	No	No	No	0.102247
GRN	GRN_17_44282040_44588684	cis	1	1	0.999836	chr17:44352876:C:T	rs5848	17	44352876	T	C	-0.28416	0.024562	8.6e-32	0.3271	0.9435	Non-coding: cis target gene	GRN	3_prime_utr	chr17:44352876:C:T	1	rs5848	1	Yes	rs5848	1	Yes	0.999836	chr17:44352876:C:T	1	1	Yes	No	No	No	0.294939
GRP	GRP_18_59183783_59287182	cis	1	20	0.0815027	chr18:59209610:T:C	rs9949796	18	59209610	C	T	0.28346	0.028005	4.2e-24	0.2038	0.9968	Intergenic: cis	.	intergenic	chr18:59210859:G:A	0.999783	rs17835713	0.99913	Yes	rs17835713	0.999689	Yes	0.489671	chr18:59208996:G:A,chr18:59209198:G:T,chr18:59209610:T:C,chr18:59209885:G:A,chr18:59210305:C:T,chr18:59210684:C:T,chr18:59210843:A:AG,chr18:59210859:G:A,chr18:59210948:C:T,chr18:59211130:G:A	1	1	Yes	No	No	No	0.163605
GSN	GSN_9_120802883_121567247	cis	1	31	0.136551	chr9:121281582:CA:C	rs141389312	9	121281582	C	CA	-0.40536	0.033301	4.3e-34	0.141	0.9684	Non-coding: cis target gene	GSN	intron	chr9:121302946:G:A	0.993692	rs2230287	0.960286	Yes	rs557627048	1	Yes	0.380504	chr9:121273925:G:A,chr9:121273967:A:T,chr9:121285496:A:G,chr9:121286183:T:C,chr9:121287439:C:T,chr9:121287981:C:T,chr9:121289653:G:A,chr9:121289794:G:T,chr9:121297774:G:A,chr9:121298986:A:G,chr9:121299557:C:T,chr9:121300737:C:T,chr9:121301639:A:G,chr9:121302946:G:A	1	1	Yes	No	Yes	No	0.00973272
GSR	GSR_8_30308768_31225523	cis	1	46	0.144445	chr8:30724834:T:A	rs2911667	8	30724834	T	A	-0.57169	0.052267	5.7e-28	0.077	0.6478	Non-coding: cis target gene	GSR	intron	chr8:30698864:T:TCC	0.0114989	rs59127709	0.0535262	No	rs141805635	1	No	0		NA	NA	No	No	Yes	No	0.019932
GSR	GSR_12_7356537_7578811	trans	1	1	0.999861	chr12:7381962:AT:A	rs60005928	12	7381962	A	AT	-0.33944	0.034061	1.1e-23	0.1353	0.942	Non-coding: trans	CD163L1	intron	chr12:7381962:AT:A	1	12:7534558_AT_A	1	Yes	12:7534558_AT_A	1	Yes	0.999861	chr12:7381962:AT:A	1	1	Yes	No	No	No	0.0105534
GSTA1	GSTA1_6_52650420_52955855	cis	1	94	0.0335651	chr6:52801475:T:C	rs6917325	6	52801475	C	T	0.49297	0.033561	7.6e-49	0.8738	0.9999	Non-coding: cis target gene	GSTA1	intron	chr6:52777753:A:C	1	rs6458871	0.996994	Yes	rs6458871	0.999509	Yes	0.151283	chr6:52777753:A:C,chr6:52778033:G:A,chr6:52782171:G:T,chr6:52782881:C:T,chr6:52790027:A:G,chr6:52791371:T:G,chr6:52792754:C:T,chr6:52794369:T:G,chr6:52794718:C:T,chr6:52797355:G:A,chr6:52799068:A:C,chr6:52801179:C:T,chr6:52801650:G:C,chr6:52804333:T:C,chr6:52805646:A:T,chr6:52806097:C:T,chr6:52807302:G:C,chr6:52808441:T:A,chr6:52817414:G:A,chr6:52823823:A:C,chr6:52823985:G:C,chr6:52830737:G:A,chr6:52833542:G:A,chr6:52834061:TG:T,chr6:52834848:T:C,chr6:52835216:G:A,chr6:52836345:C:T,chr6:52836759:G:A,chr6:52838232:C:T,chr6:52838264:A:G,chr6:52839255:C:T,chr6:52839990:A:G,chr6:52840349:A:G	NA	NA	No	No	Yes	No	0.425134
GSTA3	GSTA3_6_52650420_52955855	cis	1	101	0.0417654	chr6:52761774:C:T	rs2749010	6	52761774	C	T	-0.466199	0.0347814	5.8e-41	0.1604	0.763	Non-coding: cis non-target gene	GSTA2	intron	chr6:52756635:T:G	0.990325	rs2749005	0.998471	Yes	rs2749005	0.999849	Yes	0.0368783	chr6:52756635:T:G,chr6:52764200:C:T,chr6:52772370:A:G,chr6:52772372:G:T,chr6:52777753:A:C,chr6:52778033:G:A,chr6:52782171:G:T,chr6:52790027:A:G,chr6:52794369:T:G,chr6:52794718:C:T,chr6:52801650:G:C,chr6:52804333:T:C,chr6:52806097:C:T,chr6:52807302:G:C,chr6:52808441:T:A	NA	NA	No	No	No	No	0.353399
GSTM4	GSTM4_1_109619614_109771309	cis	1	2	0.841088	chr1:109750234:G:C	rs15864	1	109750234	G	C	0.199365	0.0268047	1e-13	0.2585	0.9002	Non-coding: cis non-target gene	EPS8L3	3_prime_utr	chr1:109672545:G:C	0.18873	rs676828	0.0442481	No	rs140584594	0.422089	No	0		NA	NA	No	No	No	No	0.302887
GSTM4	GSTM4_14_105853242_105935768	trans	1	1	0.999995	chr14:105863242:C:T	.	14	105863242	C	T	-0.173866	0.0275928	3e-10	0.7838	1	Non-synonymous: trans	IGHJ6	missense	NA	NA	NA	NA	No	NA	NA	No	0		0.999998	0.5	No	Yes	Yes	No	0.00796284
GSTT2B	GSTT2B_22_21469511_24620298	cis	1	4	0.314732	chr22:23924767:A:C	rs5751776	22	23924767	C	A	-0.9344	0.022167	2.74E-388	0.4716	0.9861	Intergenic: cis	.	upstream_gene	chr22:23924860:C:T	0.93314	rs5751777	0.990994	Yes	rs193251550	1	No	0		NA	NA	No	No	No	Yes	0.414314
GSTT2B	GSTT2B_22_21469511_24620298	cis	5	6	0.501876	chr22:23944590:A:G	rs28877980	22	23944590	G	A	0.97673	0.17594	4.8e-08	0.0075	0.5779	Intergenic: cis	.	downstream_gene	chr22:23970400:G:A	0.955764	rs9620341	0.76505	Yes	rs146664677	1	Yes	0.107417	chr22:23970400:G:A	NA	NA	No	No	No	Yes	0.104434
GSTT2B	GSTT2B_22_21469511_24620298	cis	3	1	0.99835	chr22:23953589:A:G	rs2858908	22	23953589	A	G	0.067725	0.039719	0.054	0.108	0.8169	Non-coding: cis non-target gene	.	intron	chr22:23924860:C:T	0.0825353	rs413409	0.932545	Yes	rs146664677	1	No	0		NA	NA	No	No	No	Yes	0.096577
GSTT2B	GSTT2B_22_21469511_24620298	cis	4	1	0.999942	chr22:23970626:T:C	rs62232120	22	23970626	T	C	0.90602	0.022822	1.17E-344	0.3552	0.9974	Non-coding: cis non-target gene	DDTL	intron	chr22:23924860:C:T	0.514612	rs147132955	0.170211	No	rs147132955	1	No	0		NA	NA	No	No	No	Yes	0.060133
GSTT2B	GSTT2B_22_21469511_24620298	cis	2	14	0.0888534	chr22:23971187:C:T	rs116947680	22	23971187	T	C	-0.87599	0.081833	7.7e-26	0.0188	0.9942	Non-coding: cis non-target gene	DDTL	intron	chr22:23924860:C:T	0.0125167	rs413409	0.0159349	No	rs6003949	1	No	0		NA	NA	No	No	No	Yes	0.00247233
GUCA2A	GUCA2A_1_41797024_42382249	cis	2	34	0.12381	chr1:42159191:G:A	rs113061040	1	42159191	A	G	-0.2394	0.025072	1.4e-21	0.3144	0.9406	Intergenic: cis	GUCA2A	downstream_gene	chr1:42163675:G:A	0.998888	rs2071500	0.376334	Yes	rs10127959	1	Yes	0.0700436	chr1:42163675:G:A	NA	NA	No	No	Yes	No	0.221583
GUCA2A	GUCA2A_1_41797024_42382249	cis	1	8	0.248853	chr1:42161008:G:A	rs10127959	1	42161008	A	G	0.29697	0.029215	3e-24	0.1781	0.9801	Intergenic: cis	GUCA2A	downstream_gene	chr1:42161008:G:A	1	rs10127959	1	Yes	rs10127959	1	Yes	0.959279	chr1:42153069:G:A,chr1:42153203:G:A,chr1:42153481:C:A,chr1:42153706:G:A,chr1:42156801:C:G,chr1:42157351:T:C,chr1:42158019:T:C,chr1:42161008:G:A	NA	NA	No	No	Yes	No	0.186744
GUSB	GUSB_12_101668417_101955887	trans	1	31	0.0513172	chr12:101695783:A:G	rs2559856	12	101695783	G	A	0.1632	0.02332	2.7e-12	0.4111	0.9712	Intergenic: trans	CHPT1	upstream_gene	chr12:101697239:G:T	0.996479	rs3809260	0.998203	Yes	rs3809260	0.999125	Yes	0.417071	chr12:101695265:G:A,chr12:101695522:A:G,chr12:101695540:G:A,chr12:101695613:G:C,chr12:101695621:A:C,chr12:101695724:G:A,chr12:101695783:A:G,chr12:101696221:G:A,chr12:101696302:C:T,chr12:101696468:C:T	1	1	Yes	No	No	No	0.412492
GUSB	GUSB_12_101668417_101955887	trans	2	9	0.293283	chr12:101830832:G:T	rs140600142	12	101830832	T	G	-0.22204	0.036981	1.9e-09	0.1091	0.9626	Non-coding: trans	GNPTAB	5_prime_utr	chr12:101831973:A:G	0.0804217	rs10778152	0.249028	No	rs765496457	1	No	0		NA	NA	No	No	No	No	0.0902182
GUSB	GUSB_17_65616084_66346946	trans	1	27	0.230101	chr17:66212167:C:G	rs1801690	17	66212167	G	C	-0.3246	0.046313	2.5e-12	0.0632	0.9964	Non-synonymous: trans	APOH	missense	chr17:66212167:C:G	1	rs1801690	1	Yes	rs1801690	1	Yes	0.230101	chr17:66212167:C:G	1	1	Yes	Yes	Yes	No	0.0545783
GZMA	GZMA_5_54939647_56096822	cis	1	1	1	chr5:55108225:G:T	rs2270627	5	55108225	T	G	-1.6372	0.067628	1.3e-129	0.0344	0.8187	Non-synonymous: cis target gene	GZMA	missense	chr5:55193713:T:C	0.0131944	rs72764156	3.85752e-06	No	rs72764156	1	No	0		1	0.5	No	Yes	Yes	No	7.34862e-05
GZMA	GZMA_5_54939647_56096822	cis	2	5	0.388408	chr5:55168330:A:G	rs141735662	5	55168330	G	A	-0.55639	0.11136	8.3e-07	0.0107	0.9519	Non-coding: cis non-target gene	CDC20B	intron	chr5:55193713:T:C	0.0059821	NA	NA	No	NA	NA	No	0		NA	NA	No	No	Yes	No	0
GZMA	GZMA_6_26470945_32900413	trans	1	245	0.0506371	chr6:31273405:C:T	rs6900444	6	31273405	T	C	0.28356	0.028348	9.4e-25	0.8144	0.9978	Intergenic: trans	HLA-C	upstream_gene	chr6:31445965:A:G	0.0211204	rs9264645	0.39772	No	rs9264645	0.895606	Yes	0.00673646	chr6:31268790:C:T,chr6:31268945:C:T,chr6:31272469:TCTC:T	NA	NA	No	No	No	No	0.489037
GZMA	GZMA_12_7436341_7662912	trans	1	197	0.0405488	chr12:7589430:T:C	rs4526839	12	7589430	C	T	-0.1626	0.023415	2.1e-11	0.6092	0.9461	Intergenic: trans	.	intergenic	chr12:7576795:CA:C	0.909464	12:7729391_CA_C	0.125745	Yes	12:7729391_CA_C	0.995603	Yes	0.446165	chr12:7573693:G:A,chr12:7574169:C:T,chr12:7574257:G:T,chr12:7574463:G:T,chr12:7574550:C:T,chr12:7574668:G:A,chr12:7574936:T:C,chr12:7575080:G:A,chr12:7575150:A:G,chr12:7575159:C:T,chr12:7575182:C:T,chr12:7575799:T:C,chr12:7575800:G:A,chr12:7575922:C:T,chr12:7576042:G:A,chr12:7576334:AG:A,chr12:7576572:T:C,chr12:7576795:CA:C,chr12:7576837:A:G,chr12:7576928:T:C,chr12:7577004:A:T,chr12:7577272:C:T,chr12:7577353:C:T,chr12:7577680:G:A,chr12:7577759:G:A,chr12:7578385:T:C,chr12:7578552:A:G,chr12:7578603:A:AT,chr12:7578894:T:A,chr12:7578965:G:A,chr12:7579130:A:G,chr12:7579807:A:G,chr12:7579967:C:T,chr12:7579983:A:C,chr12:7580040:T:C,chr12:7581036:G:C,chr12:7581091:G:C,chr12:7581178:T:G,chr12:7581208:G:A,chr12:7581513:AT:A,chr12:7581583:G:A,chr12:7581584:T:C,chr12:7581596:C:T,chr12:7581650:T:C,chr12:7582382:G:A,chr12:7583157:G:T,chr12:7583208:G:T,chr12:7583252:C:T,chr12:7584203:A:G,chr12:7584719:G:A,chr12:7584783:G:A,chr12:7585456:C:A,chr12:7585811:G:GA,chr12:7585904:A:T,chr12:7585948:G:A,chr12:7586623:C:T,chr12:7586639:T:A,chr12:7586696:A:G,chr12:7587359:T:C,chr12:7587580:A:C,chr12:7587615:A:C,chr12:7587829:C:G,chr12:7588180:C:G,chr12:7588461:G:A,chr12:7588857:G:A,chr12:7591494:C:T,chr12:7591943:G:A,chr12:7593018:C:T,chr12:7593286:C:G,chr12:7593372:T:C,chr12:7593636:C:T,chr12:7593789:A:G,chr12:7594538:C:T,chr12:7595959:C:T,chr12:7596326:G:T,chr12:7597259:G:T,chr12:7597655:G:A,chr12:7597888:C:T,chr12:7598339:A:G,chr12:7598606:A:C,chr12:7598741:A:G,chr12:7599445:A:G,chr12:7599549:C:A,chr12:7599617:A:G,chr12:7599795:G:T,chr12:7600042:G:A,chr12:7600098:A:G,chr12:7600370:G:A,chr12:7602020:T:A,chr12:7602790:C:T,chr12:7603312:G:C,chr12:7604541:G:A,chr12:7605330:A:G,chr12:7605404:T:C,chr12:7605669:A:G,chr12:7606093:G:A,chr12:7606432:A:C,chr12:7608082:C:T,chr12:7609528:G:A,chr12:7609631:G:A,chr12:7609884:G:A,chr12:7610019:T:A,chr12:7612020:G:A,chr12:7612046:G:A,chr12:7612584:G:A,chr12:7612602:GGAAAA:G,chr12:7612728:TTATCC:T,chr12:7613213:CAA:C,chr12:7613425:G:T,chr12:7613558:G:A,chr12:7613711:G:A,chr12:7613786:T:C,chr12:7614035:A:G,chr12:7615224:C:A,chr12:7615534:C:T,chr12:7616169:T:C,chr12:7616207:A:G,chr12:7616249:C:A,chr12:7616322:C:T,chr12:7616397:C:A,chr12:7616501:T:C,chr12:7616556:A:G,chr12:7616975:AAG:A,chr12:7617001:G:A,chr12:7617355:T:C,chr12:7617529:C:T,chr12:7617937:T:C,chr12:7618005:A:T,chr12:7618207:A:C,chr12:7618282:C:G,chr12:7618312:C:T,chr12:7618817:C:A,chr12:7618949:A:G,chr12:7618968:C:G,chr12:7619473:A:G,chr12:7619719:G:A,chr12:7620310:A:T,chr12:7620352:C:A,chr12:7620401:G:A,chr12:7620462:C:A,chr12:7620500:T:C,chr12:7621050:GTTTATATGTATTTTGGAGT:G,chr12:7621282:C:T,chr12:7621522:A:G,chr12:7621655:A:G,chr12:7621849:C:T,chr12:7622084:C:T,chr12:7622956:T:C,chr12:7623603:C:T,chr12:7623611:A:G	NA	NA	No	No	No	No	0.296284
GZMB	GZMB_6_29312633_32727158	trans	1	10	0.343817	chr6:31356973:G:A	rs41558815	6	31356973	A	G	0.60809	0.038266	7.7e-61	0.1006	0.9541	Non-coding: trans	HLA-B	splice_polypyrimidine_tract	chr6:31356598:G:T	0.962365	rs41563615	0.916595	Yes	rs41563615	0.993225	Yes	0.392442	chr6:31356598:G:T,chr6:31358303:T:C,chr6:31365326:A:G,chr6:31379437:G:A	NA	NA	No	No	No	No	0.0109928
GZMB	GZMB_14_24357241_24799113	cis	1	7	0.329814	chr14:24631676:C:T	rs6573910	14	24631676	T	C	-0.489	0.025485	2e-85	0.2614	0.9782	Non-coding: cis target gene	GZMB	3_prime_utr	chr14:24632672:C:CT	0.99957	rs8192918	0.983152	Yes	rs8192918	0.995891	Yes	0.119875	chr14:24632672:C:CT,chr14:24632954:C:T	NA	NA	No	No	Yes	No	0.229511
GZMH	GZMH_6_28900864_31678254	trans	1	298	0.0734552	chr6:31259473:C:T	rs9264328	6	31259473	T	C	0.19384	0.030398	2e-10	0.8194	0.8941	Intergenic: trans	.	intergenic	chr6:31272283:A:G	0.941595	rs2844622	0.39431	Yes	rs6929434	0.957066	Yes	0.0286514	chr6:31272283:A:G,chr6:31272403:A:C,chr6:31272439:A:C,chr6:31272469:TCTC:T,chr6:31272516:C:T,chr6:31274312:A:T,chr6:31276194:A:G,chr6:31276202:T:A,chr6:31276244:G:A,chr6:31276269:G:GC,chr6:31279981:T:C	NA	NA	No	No	No	No	0.220298
HAGH	HAGH_16_1489622_1941285	cis	1	2	0.820872	chr16:1825043:G:A	rs3760037	16	1825043	G	A	0.173094	0.0266998	9e-11	0.7629	0.9888	Non-coding: cis target gene	HAGH	intron	chr16:1810127:C:T	0.516433	rs11248891	0.793887	No	rs1657106	1	No	0		NA	NA	No	No	No	No	0.0695008
HAO1	HAO1_20_719328_810707	trans	1	6	0.274685	chr20:769651:C:G	rs6133379	20	769651	G	C	0.20411	0.024011	1.9e-17	0.3876	0.9706	Non-coding: trans	SLC52A3	intron	NA	NA	NA	NA	No	NA	NA	No	0		1	0.511518	No	No	No	No	0.0808069
HARS1	HARS1_5_140025561_141299483	cis	1	1	0.981148	chr5:140691265:G:T	rs117579809	5	140691265	T	G	-0.97686	0.0982	2.6e-23	0.0132	0.9985	Non-synonymous: cis target gene	HARS1	missense	NA	NA	NA	NA	No	NA	NA	No	0		1	0.5	No	Yes	Yes	No	0
HAVCR1	HAVCR1_5_156514295_157210376	cis	3	2	0.926381	chr5:156943879:G:A	rs530029564	5	156943879	A	G	0.38885	0.094044	4.3e-05	0.0151	0.9579	Non-coding: cis non-target gene	TIMD4	intron	chr5:157007644:G:T	0.0750788	rs67114357	8.06122e-06	No	rs9790967	1	No	0		NA	NA	No	No	No	No	2.95805e-05
HAVCR1	HAVCR1_5_156514295_157210376	cis	2	21	0.192232	chr5:157007242:T:C	rs6873137	5	157007242	C	T	0.44195	0.031843	8.2e-44	0.8275	0.8667	Intergenic: cis	.	intergenic	chr5:157007644:G:T	1	rs9790967	1	Yes	rs9790967	1	Yes	0.573511	chr5:157006331:C:T,chr5:157007242:T:C,chr5:157007644:G:T	1	1	Yes	No	No	No	0.427155
HAVCR1	HAVCR1_5_156514295_157210376	cis	1	1	0.999786	chr5:157056670:A:G	rs4704838	5	157056670	G	A	0.44336	0.024893	1.6e-70	0.5497	0.8211	Non-coding: cis target gene	HAVCR1	intron	chr5:157046052:G:A	0.706327	rs9313422	0.316271	No	rs67114357	0.986306	No	0		NA	NA	No	No	No	No	0.420093
HAVCR2	HAVCR2_5_156899745_157203883	cis	1	1	1	chr5:157106776:T:C	rs184868814	5	157106776	C	T	-1.9851	0.086979	3.5e-115	0.0171	0.9953	Non-synonymous: cis target gene	HAVCR2	missense	chr5:157091549:A:G	0.00610793	rs61159436	2.31642e-05	No	rs36171302	1	No	0		1	0.5	No	Yes	Yes	No	0.000117595
HBEGF	HBEGF_3_56804669_56918042	trans	1	1	0.999985	chr3:56815721:T:C	rs1354034	3	56815721	C	T	-0.19287	0.022823	2.9e-17	0.5776	0.9959	Non-coding: trans	ARHGEF3	intron	chr3:56815721:T:C	1	rs1354034	1	Yes	rs1354034	1	Yes	0.999985	chr3:56815721:T:C	1	1	Yes	No	No	No	0.391316
HBQ1	HBQ1_16_34080_673726	cis	2	3	0.392187	chr16:136951:T:C	rs191086839	16	136951	C	T	-0.96533	0.16342	3.5e-09	0.0053	0.931	Non-coding: cis non-target gene	NPRL3	intron	chr16:184792:C:CA	0.00252911	NA	NA	No	NA	NA	No	0		NA	NA	No	No	Yes	No	0
HBQ1	HBQ1_16_34080_673726	cis	1	1	0.980989	chr16:180482:C:G	rs1005364	16	180482	G	C	-0.49341	0.031217	2.8e-56	0.1614	0.9549	Non-coding: cis target gene	HBQ1	5_prime_utr	chr16:231300:G:A	0.913628	NA	NA	Yes	NA	NA	No	0		NA	NA	No	No	Yes	No	0.161255
HBQ1	HBQ1_16_70026503_72873220	trans	2	42	0.127879	chr16:72087653:GT:G	rs11351939	16	72087653	G	GT	0.15992	0.026253	1.1e-09	0.2532	0.9694	Non-coding: trans	TXNL4B	intron	chr16:72045090:TG:T	0.969243	16:72078989_TG_T	0.369337	Yes	16:72078989_TG_T	0.993884	Yes	0.050622	chr16:72045090:TG:T,chr16:72063928:C:T,chr16:72074194:G:A,chr16:72114520:A:G	NA	NA	No	No	No	No	0.38932
HBQ1	HBQ1_16_70026503_72873220	trans	1	1	1	chr16:72113517:C:T	rs117891475	16	72113517	T	C	0.71811	0.060285	1e-32	0.0365	0.998	Non-coding: trans	PMFBP1	intron	chr16:72045090:TG:T	0.0113526	NA	NA	No	NA	NA	No	0		1	0.5	No	No	No	No	7.34948e-05
HBZ	HBZ_16_647_816994	cis	4	4	0.286604	chr16:127003:A:T	rs2541610	16	127003	A	T	0.68475	0.024664	1.3e-164	0.2932	0.962	Non-coding: cis non-target gene	.	splice_polypyrimidine_tract	chr16:153255:A:G	0.431416	rs2238368	0.155816	No	rs199806322	1	No	0		NA	NA	No	No	No	Yes	0.158166
HBZ	HBZ_16_647_816994	cis	5	4	0.436203	chr16:130407:AAAAC:A	rs3833073	16	130407	A	AAAAC	-0.13941	0.02227	1.3e-10	0.4376	0.9616	Non-coding: cis non-target gene	NPRL3	intron	chr16:120329:C:T	0.197283	rs2238368	0.444944	No	rs28444102	1	No	0		NA	NA	No	No	No	Yes	0.366875
HBZ	HBZ_16_647_816994	cis	2	1	0.999308	chr16:136951:T:C	rs191086839	16	136951	C	T	2.3319	0.15678	8.3e-50	0.0053	0.931	Non-coding: cis non-target gene	NPRL3	intron	chr16:197939:C:T	0.00550306	NA	NA	No	NA	NA	No	0		NA	NA	No	No	No	Yes	0
HBZ	HBZ_16_647_816994	cis	1	1	1	chr16:157612:T:C	rs2541638	16	157612	T	C	0.93395	0.023205	3.49E-354	0.3609	0.9397	Non-coding: cis non-target gene	HBM	intron	chr16:153255:A:G	0.980387	rs2461286	0.808973	Yes	rs2858923	0.999001	No	0		NA	NA	No	No	No	Yes	0.319221
HBZ	HBZ_16_647_816994	cis	3	5	0.276307	chr16:161792:C:T	rs149197836	16	161792	T	C	0.18667	0.040541	9.1e-06	0.0777	0.9687	Non-coding: cis non-target gene	HBM	intron	chr16:197939:C:T	0.0797298	rs2858011	0.000208361	No	rs199806322	1	No	0		NA	NA	No	No	No	Yes	0.000308778
HCG22	HCG22_6_25451882_33135337	cis	1	3	0.869986	chr6:31055022:T:C	rs2905758	6	31055022	C	T	0.49691	0.026582	2.9e-79	0.2113	0.9996	Non-coding: cis target gene	HCG22	intron	chr6:31067831:G:A	0.719529	rs9262694	0.713147	No	rs2905757	1	No	0		NA	NA	No	No	Yes	No	0.106534
HCG22	HCG22_6_25451882_33135337	cis	2	33	0.117808	chr6:31055314:AAAGGAAGG:A	rs147716681	6	31055314	A	AAAGGAAGG	0.13306	0.028486	3.1e-06	0.1917	0.9611	Non-coding: cis target gene	HCG22	intron	chr6:31055051:C:T	0.402139	NA	NA	No	NA	NA	No	0		NA	NA	No	No	Yes	No	0.215481
HDDC2	HDDC2_6_125001612_125385908	cis	1	3	0.345546	chr6:125302101:C:T	rs73581685	6	125302101	C	T	0.687195	0.0331652	2.3e-95	0.8602	0.9299	Intergenic: cis	HDDC2	upstream_gene	chr6:125302101:C:T	1	rs73581685	1	Yes	rs73581685	1	Yes	0.684936	chr6:125301727:T:G,chr6:125302101:C:T	1	1	Yes	No	No	No	0.16643
HDGF	HDGF_1_156612469_157045803	cis	1	5	0.316702	chr1:156743766:G:A	rs4399146	1	156743766	A	G	1.1565	0.036826	9.3e-217	0.1018	0.9996	Non-synonymous: cis target gene	HDGF	missense	chr1:156741831:C:A	1	rs3806417	0.997073	Yes	rs3806417	0.99911	Yes	0.372718	chr1:156736030:C:T,chr1:156741831:C:A	NA	NA	No	Yes	Yes	No	0.346144
HEG1	HEG1_9_133120654_133548814	trans	2	21	0.28861	chr9:133255635:C:T	rs8176751	9	133255635	T	C	0.37868	0.027431	2.5e-43	0.221	0.9942	Synonymous: trans	ABO	synonymous	chr9:133255801:C:T	0.989088	rs8176749	0.710725	Yes	rs8176749	0.998834	Yes	0.316009	chr9:133253728:A:T,chr9:133254260:G:A,chr9:133254328:C:T,chr9:133255354:C:T,chr9:133255801:C:T,chr9:133255928:C:G,chr9:133255935:G:T,chr9:133256028:C:T	NA	NA	No	No	Yes	No	0.102181
HEG1	HEG1_9_133120654_133548814	trans	1	9	0.197616	chr9:133264504:G:GAAACTGCC	rs60937319	9	133264504	G	GAAACTGCC	-0.45544	0.027679	8.9e-61	0.2243	0.9805	Non-coding: trans	ABO	intron	chr9:133266456:T:C	0.988745	NA	NA	Yes	NA	NA	Yes	0.14534	chr9:133266456:T:C	NA	NA	No	No	Yes	No	0.263877
HEPACAM2	HEPACAM2_2_62232403_62419226	trans	1	1	0.999991	chr2:62296430:C:G	rs4672497	2	62296430	C	G	0.19736	0.0234	8.5e-18	0.4439	0.9134	Non-coding: trans	.	non_coding_transcript_exon	chr2:62296430:C:G	1	rs4672497	1	Yes	rs4672497	1	Yes	0.999991	chr2:62296430:C:G	1	1	Yes	No	No	No	0.218704
HEPACAM2	HEPACAM2_3_186877071_187068160	trans	1	8	0.200701	chr3:186937047:G:A	rs35852078	3	186937047	G	A	0.42788	0.022713	4.2e-81	0.4016	0.9979	Non-coding: trans	ST6GAL1	intron	chr3:186938813:G:C	0.999848	rs3864106	0.997426	Yes	rs3864106	0.998816	Yes	0.316029	chr3:186937035:C:T,chr3:186937037:C:A,chr3:186938813:G:C	1	1	Yes	No	No	No	0.421938
HEPACAM2	HEPACAM2_3_186877071_187068160	trans	2	1	0.99851	chr3:187021889:G:A	rs4686837	3	187021889	A	G	-0.16658	0.022544	9.3e-14	0.4028	0.9944	Non-coding: trans	ST6GAL1	5_prime_utr	chr3:187021889:G:A	1	rs4686837	1	Yes	rs4686837	1	Yes	0.99851	chr3:187021889:G:A	1	1	Yes	No	No	No	0.309822
HEPACAM2	HEPACAM2_9_133155599_133522426	trans	1	11	0.1289	chr9:133266456:T:C	rs2519093	9	133266456	T	C	-0.28797	0.027597	3e-28	0.2228	0.9808	Non-coding: trans	ABO	intron	chr9:133266456:T:C	1	rs2519093	1	Yes	rs2519093	1	Yes	0.1289	chr9:133266456:T:C	1	1	Yes	No	Yes	No	0.195493
HEPACAM2	HEPACAM2_9_133155599_133522426	trans	2	26	0.367402	chr9:133270004:C:A	rs587611953	9	133270004	A	C	0.21105	0.027673	1.2e-14	0.2459	0.9052	Non-coding: trans	ABO	intron	chr9:133256074:G:A	0.890629	rs8176741	0.446367	Yes	rs8176741	0.975085	Yes	0.189807	chr9:133253728:A:T,chr9:133254260:G:A,chr9:133254328:C:T,chr9:133255354:C:T,chr9:133255928:C:G,chr9:133255935:G:T,chr9:133256028:C:T,chr9:133256074:G:A,chr9:133262254:C:T	NA	NA	No	No	Yes	No	0.0840323
HEPACAM2	HEPACAM2_21_41180099_41241255	trans	1	5	0.262938	chr21:41203488:T:C	rs7277920	21	41203488	C	T	0.2732	0.046814	1.8e-09	0.0616	0.965	Non-coding: trans	BACE2	intron	chr21:41209521:G:A	0.758423	rs746064	0.224732	No	rs746064	0.892245	No	0		NA	NA	No	No	No	No	0.152178
HEPH	HEPH_9_133120654_133543074	trans	2	23	0.143501	chr9:133255635:C:T	rs8176751	9	133255635	T	C	0.39488	0.027441	6.8e-47	0.221	0.9942	Synonymous: trans	ABO	synonymous	chr9:133252613:G:C	0.959186	rs10901252	0.708072	Yes	rs10901252	0.997313	Yes	0.157801	chr9:133253728:A:T,chr9:133254260:G:A,chr9:133254328:C:T,chr9:133255354:C:T,chr9:133255928:C:G,chr9:133255935:G:T	NA	NA	No	No	Yes	No	0.102181
HEPH	HEPH_9_133120654_133543074	trans	1	8	0.260521	chr9:133266456:T:C	rs2519093	9	133266456	T	C	-0.44264	0.027714	2.5e-57	0.2228	0.9808	Non-coding: trans	ABO	intron	chr9:133264504:G:GAAACTGCC	0.988745	rs782134971	0.65654	Yes	rs10901252	0.999497	Yes	0.350952	chr9:133264504:G:GAAACTGCC,chr9:133271182:T:C	NA	NA	No	No	Yes	No	0.195493
HEPH	HEPH_19_48581885_48764454	trans	1	1	0.981979	chr19:48703374:A:T	rs1047781	19	48703374	T	A	-0.20991	0.022728	4.1e-21	0.4532	0.9922	Non-synonymous: trans	FUT2	missense	chr19:48703205:C:T	0.00530837	rs681343	5.47561e-05	No	rs681343	1	No	0		1	0.499997	No	Yes	Yes	No	0.000323415
HEPH	HEPH_X_54749187_68439150	cis	1	1	0.950229	chrX:66218715:A:T	rs146678478	X	66218715	T	A	-1.3482	0.080497	6.1e-65	0.0149	0.9242	Non-coding: cis target gene	HEPH	intron	NA	NA	NA	NA	No	NA	NA	No	0		NA	NA	No	No	No	No	0
HGF	HGF_4_3273024_3544200	trans	1	3	0.755187	chr4:3442204:A:G	rs13108218	4	3442204	G	A	-0.20212	0.023035	1.7e-18	0.5205	0.9661	Non-coding: trans	HGFAC	intron	chr4:3450618:G:A	0.530284	rs59950280	0.479791	No	rs114303452	0.993743	No	0		NA	NA	No	No	No	No	0.396957
HGFAC	HGFAC_4_2474589_3618078	cis	3	1	0.997046	chr4:3270564:C:T	rs569364846	4	3270564	T	C	-1.9117	0.22253	8.3e-18	0.0032	0.8213	Non-coding: cis non-target gene	MSANTD1	3_prime_utr	chr4:3451055:C:A	0.0224229	rs6813378	6.61836e-05	No	rs571827749	1	No	0		NA	NA	No	No	Yes	No	0
HGFAC	HGFAC_4_2474589_3618078	cis	2	24	0.0726444	chr4:3387383:C:T	rs55901561	4	3387383	T	C	0.99894	0.066085	1.4e-51	0.033	0.9211	Non-coding: cis non-target gene	RGS12	intron	chr4:3449382:G:A	0.606217	rs35283737	8.85479e-05	No	rs571827749	1	No	0		NA	NA	No	No	Yes	No	0.00101447
HGFAC	HGFAC_4_2474589_3618078	cis	1	1	1	chr4:3436916:G:A	rs16844364	4	3436916	A	G	-0.51892	0.023359	2.3e-109	0.4215	0.9585	Non-coding: cis non-target gene	RGS12	intron	chr4:3445429:C:T	0.679854	rs16844249	0.350934	No	rs73193402	0.998586	No	0		NA	NA	No	No	Yes	No	0.213439
HGFAC	HGFAC_4_2474589_3618078	cis	4	2	0.861102	chr4:3444137:T:A	rs150376439	4	3444137	A	T	-0.67526	0.14861	5.7e-06	0.0095	0.6777	Non-synonymous: cis target gene	HGFAC	missense	chr4:3445429:C:T	0.00595573	rs4690098	0.000688443	No	rs571827749	1	No	0		NA	NA	No	Yes	Yes	No	0.000338335
HIP1R	HIP1R_12_122458463_123441550	cis	1	100	0.102141	chr12:122799294:A:G	rs839360	12	122799294	G	A	-0.22875	0.025188	1.1e-19	0.3088	0.9517	Non-coding: cis non-target gene	CCDC62	intron	chr12:122796316:AT:A	0.919585	12:123280863_AT_A	0.983982	Yes	rs147236254	1	Yes	0.0822273	chr12:122797728:G:C,chr12:122797745:T:C,chr12:122798379:G:A,chr12:122799317:C:T,chr12:122806538:G:A,chr12:122807639:T:G,chr12:122821488:C:T,chr12:122822000:A:G,chr12:122822011:G:A,chr12:122823189:G:T,chr12:122824875:G:A,chr12:122824997:A:G,chr12:122827603:TG:T,chr12:122828334:C:T,chr12:122829096:A:C,chr12:122829443:A:AT,chr12:122829578:C:T,chr12:122829592:A:C,chr12:122830306:G:A,chr12:122830405:C:T,chr12:122830495:C:CA,chr12:122831356:G:C,chr12:122831557:A:G,chr12:122837272:A:T,chr12:122837464:G:A	NA	NA	No	No	No	No	0.0375927
HLA-A	HLA-A_6_25185616_33902801	cis	7	1	0.999975	chr6:29931876:T:C	rs9259913	6	29931876	T	C	-1.12697	0.0606804	5.4e-77	0.9556	0.7942	Intergenic: cis	HLA-U	upstream_gene	NA	NA	NA	NA	No	NA	NA	No	0		NA	NA	No	No	Yes	No	0.0863733
HLA-A	HLA-A_6_25185616_33902801	cis	4	11	0.188953	chr6:29940201:C:T	rs147023494	6	29940201	C	T	0.46583	0.0687239	1.2e-11	0.9723	0.9787	Intergenic: cis	HLA-A	upstream_gene	NA	NA	NA	NA	No	NA	NA	No	0		NA	NA	No	No	Yes	No	0.0271439
HLA-A	HLA-A_6_25185616_33902801	cis	2	1	1	chr6:29942984:G:A	rs1136688	6	29942984	G	A	-0.827317	0.0283711	6.1e-187	0.7762	0.8899	Non-synonymous: cis target gene	HLA-A	missense	NA	NA	NA	NA	No	NA	NA	No	0		NA	NA	No	Yes	Yes	No	0.236365
HLA-A	HLA-A_6_25185616_33902801	cis	1	2	0.735646	chr6:29963258:G:T	rs2517685	6	29963258	G	T	0.760622	0.0230152	1.6e-239	0.6206	0.9991	Intergenic: cis	HLA-W	downstream_gene	NA	NA	NA	NA	No	NA	NA	No	0		NA	NA	No	No	Yes	No	0.368755
HLA-A	HLA-A_6_25185616_33902801	trans	3	1	1	chr6:31355243:T:C	rs2276448	6	31355243	T	C	-0.594072	0.027269	3.2e-105	0.7513	0.9402	Intergenic: trans	MIR6891	mature_mirna	NA	NA	NA	NA	No	NA	NA	Yes	1	chr6:31355243:T:C	NA	NA	No	No	Yes	No	0.00673041
HLA-A	HLA-A_6_25185616_33902801	trans	5	14	0.109139	chr6:31359182:C:T	rs114166883	6	31359182	C	T	-0.818334	0.0447871	1.4e-74	0.9311	0.9987	Intergenic: trans	HLA-B	upstream_gene	NA	NA	NA	NA	No	NA	NA	Yes	0.623295	chr6:31357424:C:A,chr6:31358322:A:T,chr6:31358363:C:T,chr6:31358380:C:G,chr6:31358535:C:A,chr6:31359488:C:T,chr6:31359549:G:A,chr6:31359669:C:T,chr6:31359845:C:A	NA	NA	No	No	Yes	No	0.0263494
HLA-A	HLA-A_6_25185616_33902801	trans	6	202	0.0337624	chr6:31485584:G:A	rs116096501	6	31485584	G	A	0.426451	0.047292	1.9e-19	0.9322	0.9101	Non-coding: trans	MICB-DT	intron	NA	NA	NA	NA	No	NA	NA	No	0		NA	NA	No	No	Yes	No	0.000367431
HLA-DRA	HLA-DRA_6_25406908_33975373	cis	6	4	0.482871	chr6:32456719:A:G	rs59803593	6	32456719	A	G	-0.148083	0.0395905	0.00018	0.9096	0.9625	Intergenic: cis	HLA-DRB9	downstream_gene	NA	NA	NA	NA	No	NA	NA	No	0		NA	NA	No	No	No	No	0.0116932
HLA-DRA	HLA-DRA_6_25406908_33975373	cis	3	9	0.157497	chr6:32602155:T:A	rs116763083	6	32602155	T	A	0.268879	0.108311	0.013	0.9886	0.9694	Intergenic: cis	.	intergenic	NA	NA	NA	NA	No	NA	NA	No	0		NA	NA	No	No	No	No	0.0307785
HLA-DRA	HLA-DRA_6_25406908_33975373	cis	4	2	0.493215	chr6:32607563:A:T	rs73410643	6	32607563	A	T	-0.604572	0.0657273	3.6e-20	0.9676	0.9522	Intergenic: cis	.	intergenic	NA	NA	NA	NA	No	NA	NA	No	0		NA	NA	No	No	No	No	0.0195429
HLA-DRA	HLA-DRA_6_25406908_33975373	cis	1	9	0.143235	chr6:32610137:GGA:G	rs10581035	6	32610137	GGA	G	-0.907827	0.0274571	1e-239	0.7829	0.9972	Intergenic: cis	.	intergenic	NA	NA	NA	NA	No	NA	NA	No	0		NA	NA	No	No	No	No	0.193778
HLA-DRA	HLA-DRA_6_25406908_33975373	cis	2	2	0.872273	chr6:32617291:T:C	rs28752534	6	32617291	T	C	0.709838	0.0263154	3e-160	0.7597	0.9994	Intergenic: cis	.	intergenic	NA	NA	NA	NA	No	NA	NA	No	0		NA	NA	No	No	No	No	0.366114
HLA-DRA	HLA-DRA_6_25406908_33975373	cis	5	1	0.999834	chr6:32634125:C:G	rs557588515	6	32634125	C	G	-0.336903	0.0573919	4.4e-09	0.9484	0.7884	Non-coding: cis non-target gene	HLA-DQA1	intron	NA	NA	NA	NA	No	NA	NA	No	0		NA	NA	No	No	No	No	0.0368838
HLA-E	HLA-E_5_96651008_97151617	trans	1	2	0.926745	chr5:97036461:G:A	rs9127	5	97036461	A	G	0.24375	0.023872	1.1e-24	0.6223	0.9366	Non-coding: trans	LNPEP	3_prime_utr	NA	NA	NA	NA	No	NA	NA	No	0		NA	NA	No	No	No	No	0.474307
HLA-E	HLA-E_6_25478956_33902801	cis	2	1	1	chr6:30490287:G:A	rs1264457	6	30490287	A	G	0.17509	0.022502	5.1e-15	0.4118	0.9993	Non-synonymous: cis target gene	HLA-E	missense	NA	NA	NA	NA	No	NA	NA	Yes	1	chr6:30490287:G:A	NA	NA	No	Yes	Yes	No	0.42467
HLA-E	HLA-E_6_25478956_33902801	cis	1	5	0.803211	chr6:31234026:G:C	rs6927461	6	31234026	C	G	-0.22552	0.022069	9.1e-25	0.4438	0.9989	Intergenic: cis	.	regulatory_region	NA	NA	NA	NA	No	NA	NA	No	0		NA	NA	No	No	Yes	No	0.317128
HLA-E	HLA-E_6_25478956_33902801	cis	3	3	0.323397	chr6:31357979:G:A	rs9266247	6	31357979	A	G	-0.19695	0.022137	1.9e-18	0.5551	0.9972	Intergenic: cis	HLA-B	upstream_gene	NA	NA	NA	NA	No	NA	NA	No	0		NA	NA	No	No	Yes	No	0.422143
HMCN2	HMCN2_9_130215207_130504102	cis	1	4	0.407595	chr9:130288675:T:C	rs1105796	9	130288675	T	C	-0.52902	0.031747	2.4e-62	0.1641	0.8964	Non-coding: cis target gene	HMCN2	intron	chr9:130265876:G:A	1	rs1105797	0.99791	Yes	rs567070325	1	Yes	0.360308	chr9:130288860:A:G	NA	NA	No	No	Yes	No	0.475855
HMCN2	HMCN2_9_130215207_130504102	cis	3	3	0.510344	chr9:130323334:A:T	rs879134065	9	130323334	T	A	0.29755	0.044222	1.7e-11	0.1267	0.6028	Non-coding: cis target gene	HMCN2	intron	chr9:130283369:G:A	0.026887	NA	NA	No	NA	NA	No	0		NA	NA	No	No	Yes	No	0.309188
HMCN2	HMCN2_9_130215207_130504102	cis	2	7	0.193309	chr9:130370596:G:C	rs914982	9	130370596	G	C	0.24465	0.032355	3.8e-14	0.1683	0.9063	Non-coding: cis target gene	HMCN2	intron	chr9:130366701:C:T	0.291778	rs117097880	0.0479025	No	rs139302611	1	No	0		NA	NA	No	No	Yes	No	0.066734
HMCN2	HMCN2_16_71235607_72852462	trans	1	1	0.989774	chr16:72129795:A:G	rs10492815	16	72129795	G	A	0.22548	0.02692	2e-17	0.256	0.9442	Non-coding: trans	PMFBP1	intron	chr16:72045758:C:T	0.909236	rs77303550	0.0361922	Yes	rs118093875	1	No	0		NA	NA	No	No	No	No	0.0304358
HMOX1	HMOX1_2_31342805_32845899	trans	1	81	0.83346	chr2:32264782:T:C	rs385076	2	32264782	C	T	0.18797	0.023823	2.2e-15	0.369	0.95	Non-coding: trans	NLRC4	5_prime_utr	chr2:32264782:T:C	1	rs385076	1	Yes	rs385076	1	Yes	0.83346	chr2:32264782:T:C	1	1	Yes	No	No	No	0.360948
HMOX1	HMOX1_19_44832530_44933535	trans	1	3	0.816247	chr19:44908822:C:T	rs7412	19	44908822	T	C	0.28546	0.041625	4.7e-12	0.0782	0.9997	Non-synonymous: trans	APOE	missense	chr19:44909976:G:T	0.99044	rs1065853	0.993738	Yes	rs1065853	0.998202	Yes	0.944301	chr19:44908822:C:T,chr19:44909976:G:T	1	1	Yes	Yes	Yes	No	0.0794307
HMOX2	HMOX2_16_4310568_4774892	cis	1	67	0.0407961	chr16:4496585:G:C	rs3789038	16	4496585	C	G	-0.1633	0.023921	8.7e-12	0.6362	0.9508	Non-coding: cis target gene	HMOX2	intron	chr16:4464654:G:A	0.974819	rs4785965	0.774384	Yes	rs4785965	0.984705	Yes	0.173349	chr16:4460425:T:C,chr16:4464654:G:A,chr16:4465144:A:C,chr16:4466091:T:C,chr16:4468204:G:A,chr16:4468391:G:A,chr16:4468457:A:G,chr16:4468557:A:G,chr16:4468615:CAAAAA:C,chr16:4468753:A:G,chr16:4468947:T:A,chr16:4476291:A:G,chr16:4479612:A:G,chr16:4480596:T:C,chr16:4480861:T:C,chr16:4480918:C:T,chr16:4484365:G:C,chr16:4486933:T:A,chr16:4499225:C:G	NA	NA	No	No	No	No	0.306204
HNMT	HNMT_2_136418505_138643140	cis	2	2	0.912239	chr2:138009997:C:G	rs934907769	2	138009997	G	C	-1.2121	0.1882	1.1e-10	0.0039	0.8731	Non-coding: cis target gene	HNMT	intron	chr2:137996804:G:A	0.000267754	NA	NA	No	NA	NA	No	0		NA	NA	No	No	Yes	No	0
HNMT	HNMT_2_136418505_138643140	cis	1	2	0.647699	chr2:138023034:C:T	rs34848635	2	138023034	T	C	-1.1823	0.056032	9.7e-99	0.0455	0.9498	Intergenic: cis	.	intergenic	chr2:138002079:C:T	0.993368	rs11558538	0.846612	Yes	rs4646325	0.998031	Yes	0.352301	chr2:138002079:C:T	NA	NA	No	No	Yes	No	0.128093
HPCAL1	HPCAL1_2_10379835_10485216	cis	1	1	1	chr2:10390584:C:T	rs141933081	2	10390584	T	C	0.55888	0.059723	1.1e-20	0.0461	0.785	Non-coding: cis target gene	HPCAL1	intron	chr2:10435070:T:C	0.0150449	rs56003766	2.46507e-05	No	rs56003766	1	No	0		1	0.5	No	No	No	No	0.000411656
HPGDS	HPGDS_4_93692597_94640728	cis	3	2	0.873188	chr4:94295263:TAG:T	rs777430661	4	94295263	T	TAG	-1.2703	0.15425	1.8e-16	0.006	0.8623	Intergenic: cis	HPGDS	downstream_gene	chr4:94336943:GTGTTTCGTTT:G	0.00698289	NA	NA	No	NA	NA	No	0		0.999999	0.500001	No	No	Yes	No	1.47007e-05
HPGDS	HPGDS_4_93692597_94640728	cis	2	2	0.508207	chr4:94299561:C:G	rs140417639	4	94299561	G	C	-1.5225	0.16771	1.1e-19	0.0045	0.9965	Non-synonymous: cis target gene	HPGDS	missense	chr4:94276369:C:T	0.00199532	NA	NA	No	NA	NA	No	0		0.999961	0.500039	No	Yes	Yes	No	1.4702e-05
HPGDS	HPGDS_4_93692597_94640728	cis	4	2	0.937677	chr4:94334588:T:C	rs148378201	4	94334588	C	T	-1.0183	0.14912	8.6e-12	0.0114	0.5393	Synonymous: cis target gene	HPGDS	synonymous	chr4:94276369:C:T	0.00168864	4:95258094_GTGTTTCGTTT_G	8.46663e-05	No	rs5860360	1	No	0		NA	NA	No	No	Yes	No	0.000191098
HPGDS	HPGDS_4_93692597_94640728	cis	1	80	0.157287	chr4:94357252:C:CT	rs34415889	4	94357252	CT	C	0.21792	0.024736	1.3e-18	0.324	0.9528	Intergenic: cis	.	intergenic	chr4:94336943:GTGTTTCGTTT:G	0.789526	rs6823404	0.735792	No	4:95267301_TTCC_T	1	Yes	0.0245549	chr4:94208087:T:C,chr4:94220274:A:G,chr4:94222333:A:G,chr4:94223026:T:A,chr4:94224318:A:G,chr4:94225801:G:A,chr4:94226676:G:C,chr4:94226891:G:A,chr4:94246868:T:C,chr4:94248531:G:T,chr4:94252099:G:C,chr4:94252628:T:C,chr4:94254531:G:A,chr4:94257438:C:T,chr4:94258144:A:G,chr4:94261849:G:A,chr4:94263597:G:A,chr4:94271310:C:A,chr4:94281872:GCAA:G,chr4:94285101:TTATC:T,chr4:94290459:T:C,chr4:94292632:T:G,chr4:94294741:A:G,chr4:94296433:G:A,chr4:94303661:T:G	NA	NA	No	No	Yes	No	0.438648
HPGDS	HPGDS_5_41524608_44780469	trans	1	1	1	chr5:42801033:C:T	rs28919923	5	42801033	T	C	1.2103	0.10763	2.5e-29	0.0107	0.9981	Non-synonymous: trans	SELENOP	missense	NA	NA	NA	NA	No	NA	NA	No	0		1	0.5	No	Yes	Yes	No	0
HPSE	HPSE_7_80441294_80698707	trans	1	17	0.134524	chr7:80563909:G:C	rs79764518	7	80563909	C	G	-0.37869	0.044606	1.2e-17	0.0743	0.9211	Non-coding: trans	CD36	intron	chr7:80589645:C:T	0.0231424	rs6961069	2.80641e-05	No	rs6961069	1	No	0		1	0.5	No	No	No	No	0.000279305
HPSE	HPSE_8_105490253_105591434	trans	1	3	0.563413	chr8:105569300:A:T	rs6993770	8	105569300	T	A	-0.17239	0.023162	6.9e-14	0.3834	0.999	Non-coding: trans	ZFPM2	intron	chr8:105569300:A:T	1	rs6993770	1	Yes	rs6993770	1	Yes	0.563413	chr8:105569300:A:T	1	1	Yes	No	No	No	0.281875
HPSE	HPSE_12_8871415_9321645	trans	1	1	0.995762	chr12:8946399:G:GAAC	rs3217106	12	8946399	GAAC	G	0.22042	0.024391	1.4e-19	0.3149	0.9746	Non-coding: trans	M6PR	splice_polypyrimidine_tract	chr12:8946399:G:GAAC	1	rs149871778	1	Yes	rs149871778	1	Yes	0.995762	chr12:8946399:G:GAAC	1	1	Yes	No	No	No	0.102829
HRG	HRG_3_186596319_186800775	cis	4	1	0.999998	chr3:186661055:C:T	rs4553969	3	186661055	T	C	-0.23669	0.023157	1.8e-24	0.4382	0.9418	Non-coding: cis non-target gene	.	intron	chr3:186645352:C:T	0.582484	rs7627277	0.572501	No	rs4516605	1	No	0		1	1	Yes	No	Yes	No	0.300596
HRG	HRG_3_186596319_186800775	cis	2	1	1	chr3:186669990:A:G	rs3733008	3	186669990	G	A	-1.0299	0.059299	1.3e-67	0.0374	0.9924	Non-synonymous: cis target gene	HRG	missense	chr3:186680108:C:T	0.0605376	rs12490146	0.00025689	No	rs1047115	1	No	0		1	0.5	No	Yes	Yes	No	0.000279338
HRG	HRG_3_186596319_186800775	cis	1	1	1	chr3:186672838:C:T	rs9898	3	186672838	C	T	-0.45258	0.022758	3.8e-88	0.4769	0.9975	Non-synonymous: cis target gene	HRG	missense	chr3:186672838:C:T	1	rs9898	1	Yes	rs9898	1	Yes	1	chr3:186672838:C:T	1	1	Yes	Yes	Yes	No	0.337322
HRG	HRG_3_186596319_186800775	cis	3	43	0.0473068	chr3:186719129:C:T	rs5029975	3	186719129	T	C	0.1399	0.024526	1.2e-08	0.2976	0.9859	Non-coding: cis non-target gene	KNG1	intron	chr3:186719129:C:T	1	rs5029975	1	Yes	rs5029975	1	Yes	0.411074	chr3:186716702:T:C,chr3:186717030:T:C,chr3:186717288:A:G,chr3:186717581:G:A,chr3:186718428:G:C,chr3:186718517:G:A,chr3:186718609:A:G,chr3:186718714:T:A,chr3:186718815:T:C,chr3:186719129:C:T	0.999237	1	Yes	No	Yes	No	0.321725
HS1BP3	HS1BP3_2_20561755_21317037	cis	1	35	0.0708847	chr2:20624098:C:T	rs2305459	2	20624098	T	C	-0.28678	0.030188	2.4e-21	0.1787	0.9729	Non-coding: cis target gene	HS1BP3	intron	chr2:20613925:G:C	0.846323	rs67364128	0.723471	Yes	rs77551133	0.992225	Yes	0.48012	chr2:20613925:G:C,chr2:20614611:C:A,chr2:20614658:C:T,chr2:20614823:C:T,chr2:20614903:G:A,chr2:20615280:C:T,chr2:20615299:T:C,chr2:20615381:T:A,chr2:20615430:G:C,chr2:20616006:G:A,chr2:20616204:G:C,chr2:20616252:C:T,chr2:20616525:G:C,chr2:20616628:A:G,chr2:20616819:C:T,chr2:20616958:T:A,chr2:20617279:C:T,chr2:20617501:C:G,chr2:20617630:C:CTGGCTT,chr2:20617661:A:G,chr2:20618757:T:C,chr2:20630919:C:T	NA	NA	No	No	No	No	0.365548
HS1BP3	HS1BP3_2_20561755_21317037	cis	2	1	0.991645	chr2:20647492:C:T	rs543260549	2	20647492	T	C	-1.3297	0.22133	1.7e-09	0.0029	0.8923	Non-coding: cis target gene	HS1BP3	intron	chr2:20610899:C:T	0.00116273	NA	NA	No	NA	NA	No	0		0.999839	0.499937	No	No	No	No	0
HS3ST3B1	HS3ST3B1_17_13912773_13995201	cis	1	4	0.313295	chr17:13930205:C:A	rs2108592	17	13930205	A	C	0.39139	0.045673	1e-17	0.0741	0.8796	Non-coding: cis non-target gene	COX10-AS1	intron	chr17:13931991:G:A	0.995515	rs62053877	0.999432	Yes	rs62053877	0.999815	Yes	0.703439	chr17:13930205:C:A,chr17:13931991:G:A,chr17:13933734:G:A	1	1	Yes	No	No	No	0.377509
HS3ST3B1	HS3ST3B1_17_14233476_14395283	cis	1	20	0.102232	chr17:14303006:T:C	rs886863	17	14303006	C	T	-0.22439	0.027208	1.6e-16	0.2341	0.9348	Non-coding: cis target gene	HS3ST3B1	intron	chr17:14303006:T:C	1	rs886863	1	Yes	rs886863	1	Yes	0.102232	chr17:14303006:T:C	1	1	Yes	No	No	No	0.234238
HS3ST3B1	HS3ST3B1_17_14233476_14395283	cis	2	4	0.719725	chr17:14330874:C:G	rs9891833	17	14330874	G	C	-0.17827	0.023515	3.4e-14	0.3716	0.97	Non-coding: cis target gene	HS3ST3B1	intron	chr17:14330672:A:T	0.976084	rs12453663	0.99577	Yes	rs12453663	0.998184	Yes	0.794858	chr17:14330672:A:T,chr17:14330874:C:G	1	1	Yes	No	No	No	0.388114
HS3ST3B1	HS3ST3B1_17_14233476_14395283	cis	3	3	0.839963	chr17:14373040:C:A	rs12450665	17	14373040	A	C	-0.24708	0.030613	7.2e-16	0.1589	0.9917	Intergenic: cis	.	upstream_gene	chr17:14372024:G:A	0.998276	rs35165134	0.992215	Yes	rs570835281	0.999283	Yes	0.999539	chr17:14372024:G:A,chr17:14373040:C:A,chr17:14375777:G:T	1	1	Yes	No	No	No	0.0426324
HS6ST1	HS6ST1_2_127674216_128293737	cis	1	1	1	chr2:128268221:C:T	rs201160903	2	128268221	T	C	-2.3994	0.13805	1.2e-67	0.0068	0.973	Non-synonymous: cis target gene	HS6ST1	missense	chr2:128288754:G:A	1.1611e-05	rs55827913	6.63863e-06	No	rs201307896	1	No	0		1	0.5	No	Yes	Yes	No	0.000176481
HS6ST1	HS6ST1_17_28005880_28478017	trans	1	23	0.100154	chr17:28386951:C:T	rs967645	17	28386951	T	C	-0.15815	0.024977	2.6e-10	0.7108	0.9623	Non-coding: trans	SARM1	intron	chr17:28367840:G:A	0.99123	rs704	0.838634	Yes	rs704	0.992432	Yes	0.0497041	chr17:28367840:G:A	NA	NA	No	No	Yes	No	0.480195
HS6ST2	HS6ST2_X_131626482_133891282	cis	1	7	0.559786	chrX:132735878:T:C	rs2187831	X	132735878	C	T	-0.3125	0.019485	7e-58	0.4246	0.9091	Non-coding: cis target gene	HS6ST2	intron	chrX:132696766:GC:G	0.592581	rs754059388	0.956615	Yes	rs112087612	1	No	0		NA	NA	No	No	No	No	0.479806
HS6ST2	HS6ST2_X_131626482_133891282	cis	2	35	0.181756	chrX:132880553:G:A	rs57066725	X	132880553	A	G	0.095515	0.019535	1e-06	0.3526	0.9947	Non-coding: cis target gene	HS6ST2	intron	chrX:132696766:GC:G	0.332513	X:131993695_AGAGG_A	0.995215	Yes	X:131993695_AGAGG_A	0.998912	Yes	0.107419	chrX:132868147:G:A,chrX:132868901:C:G,chrX:132869972:G:A,chrX:132873085:A:G,chrX:132874508:C:G	NA	NA	No	No	No	No	0.494837
HSBP1	HSBP1_16_83609917_83898575	cis	2	1	0.999063	chr16:83737248:C:T	rs401443	16	83737248	T	C	-0.36442	0.025903	7.9e-45	0.2666	0.9562	Non-coding: cis non-target gene	CDH13	intron	chr16:83727274:CAT:C	0.109639	rs34189850	0.191674	No	rs34189850	0.981531	No	0		NA	NA	No	No	No	No	0.424222
HSBP1	HSBP1_16_83609917_83898575	cis	1	3	0.643529	chr16:83752145:A:G	rs1657548	16	83752145	G	A	-0.35351	0.024974	1.8e-45	0.2882	0.9978	Non-coding: cis non-target gene	CDH13	intron	chr16:83769555:T:A	0.96983	rs707236	0.930719	Yes	rs575309311	1	Yes	0.0324908	chr16:83769555:T:A	NA	NA	No	No	No	No	0.342567
HSD17B14	HSD17B14_19_48641116_48922604	cis	2	1	0.958011	chr19:48831946:C:T	rs12972947	19	48831946	T	C	-0.40631	0.1069	0.00014	0.0273	0.3983	Non-coding: cis target gene	HSD17B14	intron	chr19:48831946:C:T	1	rs12972947	1	Yes	rs12972947	1	Yes	0.958011	chr19:48831946:C:T	0.936754	1	Yes	No	Yes	No	0.112806
HSD17B14	HSD17B14_19_48641116_48922604	cis	1	1	1	chr19:48835841:T:C	rs8110220	19	48835841	C	T	-0.73447	0.033036	1.3e-109	0.1303	0.9975	Non-synonymous: cis target gene	HSD17B14	missense	chr19:48835841:T:C	1	rs8110220	1	Yes	rs8110220	1	Yes	1	chr19:48835841:T:C	1	1	Yes	Yes	Yes	No	0.24184
HSDL2	HSDL2_9_112090689_112899168	cis	2	10	0.189883	chr9:112423991:A:G	rs62569989	9	112423991	A	G	-0.54453	0.060124	2.2e-19	0.0486	0.7318	Non-coding: cis target gene	HSDL2	intron	chr9:112378455:A:G	0.0429895	rs10817330	0.165884	No	rs10817342	0.994879	No	0		NA	NA	No	No	No	No	0.08889
HSDL2	HSDL2_9_112090689_112899168	cis	1	7	0.517863	chr9:112447393:C:A	rs1999263	9	112447393	A	C	-0.63414	0.022909	3.1e-168	0.4195	0.9722	Non-coding: cis target gene	HSDL2	intron	chr9:112437227:C:T	0.56563	rs10817342	0.761563	No	rs10817342	0.999839	No	0		NA	NA	No	No	No	No	0.457357
HSDL2	HSDL2_9_112090689_112899168	cis	3	21	0.378881	chr9:112459764:G:C	rs2274784	9	112459764	C	G	0.56529	0.028006	7.5e-91	0.2073	0.9716	Non-coding: cis target gene	HSDL2	intron	chr9:112435703:TTTTTA:T	0.97308	9:115197983_TTTTTA_T	0.998124	Yes	rs10817342	0.999725	Yes	0.275285	chr9:112431249:G:T,chr9:112433634:C:T,chr9:112435177:G:T,chr9:112435703:TTTTTA:T,chr9:112436066:C:T,chr9:112436110:A:G,chr9:112442091:G:A	0.999994	1	Yes	No	No	No	0.159888
HSPA1A	HSPA1A_6_25427574_33902801	cis	1	3	0.363928	chr6:31707724:G:A	rs9267547	6	31707724	A	G	-0.38858	0.034155	1.6e-30	0.122	0.9998	Non-synonymous: cis non-target gene	LY6G6F	missense	chr6:31642909:A:G	0.179379	rs562047	0.621535	No	rs1052486	0.975483	No	0		NA	NA	No	Yes	Yes	No	0.0948768
HSPA1A	HSPA1A_11_122989975_123142607	trans	1	10	0.307496	chr11:123067152:T:C	rs190733142	11	123067152	C	T	-0.20799	0.024264	2.3e-18	0.3529	0.9454	Non-coding: trans	.	intron	chr11:123087770:A:G	0.454489	rs11218968	0.992307	Yes	rs11218968	1	Yes	0.74714	chr11:123062424:T:C,chr11:123066748:G:A,chr11:123067152:T:C,chr11:123068632:T:C	1	1	Yes	No	No	No	0.0436657
HSPA1A	HSPA1A_16_126951_816994	trans	1	2	0.89602	chr16:136951:T:C	rs191086839	16	136951	C	T	1.1471	0.1634	9.6e-13	0.0053	0.931	Non-coding: trans	NPRL3	intron	NA	NA	NA	NA	No	NA	NA	No	0		0.999999	0.5	No	No	No	No	0
HSPB1	HSPB1_7_75794761_77437278	cis	3	59	0.0408669	chr7:76000865:C:T	rs2302434	7	76000865	T	C	0.18283	0.026134	2.2e-12	0.2545	0.9781	Non-coding: cis non-target gene	STYXL1	intron	chr7:76009103:G:A	0.997492	rs59882870	0.960548	Yes	rs59882870	0.985224	Yes	0.0318402	chr7:76009103:G:A	NA	NA	No	No	Yes	No	0.16878
HSPB1	HSPB1_7_75794761_77437278	cis	1	3	0.58629	chr7:76294901:G:T	rs2908203	7	76294901	T	G	-0.46987	0.023719	1.2e-87	0.5997	0.9314	Intergenic: cis	.	tf_binding_site	chr7:76294901:G:T	1	rs2908203	1	Yes	rs2908203	1	Yes	0.874804	chr7:76290678:C:CTTTTA,chr7:76294901:G:T	NA	NA	No	No	Yes	No	0.248992
HSPB1	HSPB1_7_75794761_77437278	cis	2	1	0.99578	chr7:76304269:CAAAT:C	rs537392004	7	76304269	C	CAAAT	-1.2623	0.13369	3.1e-21	0.0078	0.8735	Non-coding: cis target gene	HSPB1	3_prime_utr	chr7:76009103:G:A	0.0157713	rs59882870	2.71821e-05	No	rs59882870	1	No	0		NA	NA	No	No	Yes	No	0.000191075
HYAL1	HYAL1_3_47850618_53012626	cis	2	2	0.946353	chr3:50300616:G:A	rs117179004	3	50300616	A	G	-0.34376	0.045275	3.6e-14	0.072	0.927	Non-synonymous: cis target gene	HYAL1	missense	chr3:50157211:G:A	0.00395411	rs2859580	4.5379e-05	No	rs2859580	1	No	0		0.999326	0.500463	No	Yes	Yes	No	0.000146959
HYAL1	HYAL1_3_47850618_53012626	cis	1	17	0.0939144	chr3:50302212:G:A	rs138951582	3	50302212	A	G	-1.7676	0.096671	1.1e-74	0.0136	0.9999	Non-synonymous: cis target gene	HYAL1	splice_region	chr3:50157211:G:A	0.00112681	rs2859580	1.82772e-06	No	rs2859580	1	No	0		1	0.5	No	No	Yes	No	0.000132287
HYOU1	HYOU1_11_118931803_119347373	cis	1	1	1	chr11:119057196:C:G	rs17552226	11	119057196	G	C	-0.21493	0.023846	2e-19	0.4048	0.9378	Non-coding: cis target gene	HYOU1	5_prime_utr	chr11:119057196:C:G	1	rs17552226	1	Yes	rs17552226	1	Yes	1	chr11:119057196:C:G	1	1	Yes	No	No	No	0.278329
ICAM1	ICAM1_9_133155599_133494915	trans	1	11	0.146674	chr9:133266456:T:C	rs2519093	9	133266456	C	T	0.27237	0.027674	5.1e-23	0.777	0.9808	Non-coding: trans	ABO	intron	chr9:133263362:GCGCCCACCACTA:G	0.06563	9:136138765_GCGCCCACCACTA_G	0.991177	Yes	9:136138765_GCGCCCACCACTA_G	0.999182	Yes	0.146674	chr9:133266456:T:C	1	1	Yes	No	No	No	0.195493
ICAM1	ICAM1_19_10093993_10856373	cis	2	8	0.311853	chr19:10284572:C:T	rs13306429	19	10284572	T	C	0.23786	0.047136	4.5e-07	0.0602	0.9813	Synonymous: cis target gene	ICAM1	synonymous	chr19:10280935:T:G	0.0983321	rs5030377	0.00021815	No	rs118167853	1	No	0		NA	NA	No	No	Yes	No	0.00101462
ICAM1	ICAM1_19_10093993_10856373	cis	1	1	1	chr19:10285007:A:G	rs5498	19	10285007	G	A	0.58335	0.024615	3.7e-124	0.2867	0.9961	Non-synonymous: cis target gene	ICAM1	missense	chr19:10282558:A:G	0.624834	rs5030377	0.822009	Yes	rs150121537	1	No	0		NA	NA	No	Yes	Yes	No	0.433043
ICAM2	ICAM2_3_98078030_99822275	trans	1	3	0.576842	chr3:98688089:G:C	rs12496730	3	98688089	C	G	-0.71487	0.022427	4e-238	0.4547	0.9644	Intergenic: trans	.	intergenic	chr3:98698056:G:T	0.993615	rs10935473	0.998503	Yes	rs10935473	0.999708	No	0		NA	NA	No	No	No	No	0.450021
ICAM2	ICAM2_9_133006719_133546303	trans	2	23	0.114334	chr9:133255635:C:T	rs8176751	9	133255635	T	C	0.41737	0.027068	4.1e-58	0.2206	0.9942	Synonymous: trans	ABO	synonymous	chr9:133256028:C:T	0.994125	rs8176743	0.711222	Yes	rs8176743	0.999231	Yes	0.200972	chr9:133253728:A:T,chr9:133254260:G:A,chr9:133254328:C:T,chr9:133255354:C:T,chr9:133255928:C:G,chr9:133255935:G:T,chr9:133256028:C:T	NA	NA	No	No	Yes	No	0.102181
ICAM2	ICAM2_9_133006719_133546303	trans	1	4	0.820167	chr9:133264504:G:GAAACTGCC	rs60937319	9	133264504	GAAACTGCC	G	0.79289	0.027291	3.4e-211	0.7755	0.9805	Non-coding: trans	ABO	intron	chr9:133266456:T:C	0.988745	NA	NA	Yes	NA	NA	Yes	0.0467905	chr9:133266456:T:C	NA	NA	No	No	Yes	No	0.263877
ICAM2	ICAM2_17_7132342_7198331	trans	1	14	0.162379	chr17:7176997:C:T	rs55714927	17	7176997	T	C	0.10463	0.023905	3.6e-10	0.3392	0.9918	Synonymous: trans	ASGR1	synonymous	chr17:7176997:C:T	1	rs55714927	1	Yes	rs55714927	1	Yes	0.162379	chr17:7176997:C:T	0.999671	1	Yes	No	No	No	0.181979
ICAM3	ICAM3_6_30194594_31774770	trans	1	187	0.147045	chr6:31267723:A:C	rs9264571	6	31267723	C	A	0.17847	0.028919	2.9e-10	0.8176	0.9941	Intergenic: trans	HLA-C	downstream_gene	chr6:31268562:T:C	0.9552	rs2524097	0.468913	Yes	rs2524097	0.991189	Yes	0.135159	chr6:31268539:G:T,chr6:31268562:T:C,chr6:31268746:A:G,chr6:31268747:A:G,chr6:31268790:C:T,chr6:31268945:C:T,chr6:31272403:A:C,chr6:31272439:A:C,chr6:31272469:TCTC:T,chr6:31272516:C:T,chr6:31272530:TACCTC:T	NA	NA	No	No	No	No	0.239168
ICAM3	ICAM3_8_24212180_24529672	trans	1	40	0.139006	chr8:24329897:G:T	rs3763537	8	24329897	T	G	-0.23176	0.02652	4.9e-18	0.2515	0.939	Non-coding: trans	ADAM28	intron	chr8:24331331:T:C	0.572799	rs2278467	0.744689	No	rs76721550	1	No	0		NA	NA	No	No	No	No	0.124586
ICAM3	ICAM3_19_9971568_11137526	cis	2	1	0.999979	chr19:10334666:CG:C	rs541048548	19	10334666	C	CG	-2.0187	0.16414	1.3e-34	0.0052	0.9059	Non-synonymous: cis target gene	ICAM3	frameshift	chr19:10456532:A:T	0.00484028	rs61451658	3.51215e-05	No	rs75628936	1	No	0		1	0.5	No	Yes	Yes	No	0
ICAM3	ICAM3_19_9971568_11137526	cis	3	2	0.780807	chr19:10342097:AC:A	rs200657351	19	10342097	A	AC	0.34498	0.050971	1e-11	0.0532	0.9251	Intergenic: cis	ICAM3	upstream_gene	chr19:10342098:C:A	0.952447	NA	NA	Yes	NA	NA	Yes	0.20786	chr19:10342098:C:A	NA	NA	No	No	Yes	No	1.47785e-05
ICAM3	ICAM3_19_9971568_11137526	cis	1	1	0.987154	chr19:10346796:T:G	rs28378712	19	10346796	G	T	0.49301	0.037662	4.6e-39	0.1082	0.9265	Intergenic: cis	TYK2	downstream_gene	chr19:10341244:C:T	0.982516	rs61451658	0.995321	Yes	rs191766463	1	Yes	0.987154	chr19:10346796:T:G	1	1	Yes	No	Yes	No	0.330086
ICAM4	ICAM4_1_25135326_25559973	trans	2	2	0.528561	chr1:25259997:T:C	rs28651843	1	25259997	C	T	0.0089253	0.025046	0.62	0.6413	0.8748	Non-coding: trans	RSRP1	intron	chr1:25351114:G:A	0.587223	rs72660919	0.448303	No	rs191227623	1	No	0		NA	NA	No	No	No	No	0.170117
ICAM4	ICAM4_1_25135326_25559973	trans	1	1	0.999655	chr1:25484997:G:A	rs35543461	1	25484997	A	G	-0.19908	0.025087	1.7e-15	0.7212	0.9952	Non-coding: trans	MACO1	intron	chr1:25376665:C:T	0.811719	rs644592	0.621312	Yes	rs576662291	1	No	0		NA	NA	No	No	No	No	0.107422
ICAM4	ICAM4_6_134873801_135227501	trans	1	11	0.243616	chr6:135090090:T:C	rs9376090	6	135090090	C	T	-0.2156	0.025145	8.5e-18	0.2824	0.9985	Non-coding: trans	HBS1L	intron	chr6:135098498:C:T	0.994764	rs9376091	0.982085	Yes	rs9376091	0.996938	Yes	0.135522	chr6:135097778:A:G,chr6:135098493:A:G,chr6:135098550:T:C	NA	NA	No	No	No	No	0.256894
ICAM4	ICAM4_9_133006719_133543074	trans	1	9	0.182505	chr9:133278860:T:C	rs649129	9	133278860	C	T	0.40862	0.027723	1.9e-49	0.7732	0.9633	Intergenic: trans	ABO	upstream_gene	chr9:133263362:GCGCCCACCACTA:G	0.0651345	NA	NA	No	NA	NA	Yes	0.0792824	chr9:133266456:T:C	NA	NA	No	No	No	No	0.309138
ICAM4	ICAM4_19_10230613_10967266	cis	1	2	0.505797	chr19:10296833:G:A	rs80121752	19	10296833	A	G	-1.229	0.094174	1.4e-39	0.0147	0.9524	Intergenic: cis	ICAM5	downstream_gene	chr19:10282558:A:G	0.00130336	rs5030377	1.34682e-06	No	rs35165411	1	No	0		1	0.5	No	No	No	No	2.94057e-05
ICAM4	ICAM4_19_44725372_44997385	trans	1	2	0.54817	chr19:44814121:C:G	rs142994141	19	44814121	G	C	1.3766	0.14193	7.3e-23	0.0078	0.8477	Non-coding: trans	BCAM	intron	NA	NA	NA	NA	No	NA	NA	No	0		1	0.5	No	No	Yes	No	0
ICAM5	ICAM5_9_133153627_133494915	trans	1	10	0.163138	chr9:133274414:A:G	rs532436	9	133274414	G	A	0.39289	0.027523	3e-67	0.7768	0.9802	Non-coding: trans	ABO	intron	chr9:133266456:T:C	0.996957	rs2519093	0.995906	Yes	rs2519093	0.999442	Yes	0.150223	chr9:133266456:T:C	NA	NA	No	No	No	No	0.195763
ICAM5	ICAM5_17_69026128_69332409	trans	1	40	0.0819322	chr17:69106332:C:A	rs78327357	17	69106332	A	C	-0.19454	0.031607	1.7e-12	0.1482	0.9914	Non-coding: trans	ABCA6	intron	chr17:69107370:C:A	0.994477	rs6502005	0.0193226	Yes	rs77542162	1	Yes	0.0947993	chr17:69102289:A:G,chr17:69103817:G:A,chr17:69104672:C:A,chr17:69107370:C:A	NA	NA	No	No	Yes	No	0.00382477
ICAM5	ICAM5_19_10086182_11027096	cis	2	2	0.511506	chr19:10286991:C:T	rs35803059	19	10286991	T	C	-0.23695	0.092587	0.032	0.0148	0.959	Non-coding: cis non-target gene	ICAM4	5_prime_utr	chr19:10299246:CTT:C	0.0446439	NA	NA	No	NA	NA	No	0		NA	NA	No	No	No	No	2.94031e-05
ICAM5	ICAM5_19_10086182_11027096	cis	1	2	0.663449	chr19:10289628:G:A	rs281440	19	10289628	A	G	0.80424	0.022538	1.3e-289	0.4632	0.9675	Intergenic: cis	ICAM5	upstream_gene	chr19:10289434:G:C	0.994127	rs281439	0.992872	Yes	rs114170067	1	Yes	0.336551	chr19:10289434:G:C	NA	NA	No	No	No	No	0.225364
ICAM5	ICAM5_19_10086182_11027096	cis	3	1	0.99999	chr19:10291455:T:C	rs901886	19	10291455	C	T	0.80957	0.023349	7.9e-275	0.336	0.9991	Non-coding: cis target gene	ICAM5	intron	chr19:10299246:CTT:C	0.618405	19:10409922_CTT_C	0.764214	No	rs192947942	1	No	0		NA	NA	No	No	No	No	0.487917
ICOSLG	ICOSLG_21_43931234_44351381	cis	1	2	0.743493	chr21:44227538:C:T	CR1314568	21	44227538	T	C	0.38742	0.022523	2.4e-66	0.4331	1	Non-coding: cis target gene	ICOSLG	3_prime_utr	chr21:44227538:C:T	1	rs4819388	1	Yes	rs4819388	1	Yes	0.743493	chr21:44227538:C:T	1	1	Yes	No	Yes	No	0
IDI2	IDI2_10_753429_1298576	cis	1	15	0.145645	chr10:1016218:CAGG:C	rs35353617	10	1016218	C	CAGG	-0.24288	0.023399	3e-25	0.5798	0.9617	Non-coding: cis non-target gene	GTPBP4	intron	chr10:1018852:C:T	0.997765	rs11594590	0.999007	Yes	rs11594590	0.999874	Yes	0.825228	chr10:1014696:C:T,chr10:1015706:T:C,chr10:1015710:C:G,chr10:1016218:CAGG:C,chr10:1016535:T:G,chr10:1018400:G:A,chr10:1018852:C:T,chr10:1019264:T:TA	1	1	Yes	No	No	No	0.470478
IDO1	IDO1_8_39733042_40061998	cis	2	7	0.388421	chr8:39923925:C:T	rs7010461	8	39923925	T	C	0.15046	0.027292	3.6e-08	0.2706	0.8481	Non-coding: cis target gene	IDO1	intron	chr8:39923925:C:T	1	rs7010461	1	Yes	rs7010461	1	Yes	0.388421	chr8:39923925:C:T	1	1	Yes	No	No	No	0.329402
IDO1	IDO1_8_39733042_40061998	cis	1	50	0.0533293	chr8:39966178:G:T	rs2729476	8	39966178	G	T	0.17765	0.023938	1.2e-13	0.4179	0.8995	Non-coding: cis non-target gene	IDO2	intron	chr8:39948509:C:A	0.980792	rs10113563	0.940464	Yes	rs4737171	0.995593	Yes	0.25776	chr8:39937168:C:T,chr8:39938910:T:C,chr8:39939655:A:G,chr8:39939939:A:C,chr8:39940171:A:T,chr8:39940184:G:A,chr8:39940216:C:T,chr8:39940245:G:T,chr8:39940259:C:T,chr8:39940436:G:A,chr8:39940522:G:A,chr8:39940803:C:G,chr8:39941049:A:G,chr8:39941078:T:C,chr8:39941709:G:A,chr8:39941719:G:A,chr8:39942427:A:T,chr8:39942522:A:C,chr8:39943425:C:A,chr8:39943504:G:T,chr8:39943609:T:C,chr8:39943652:G:A,chr8:39943833:C:T,chr8:39943961:G:T,chr8:39944100:T:C,chr8:39947074:C:T,chr8:39947586:T:C,chr8:39948509:C:A	NA	NA	No	No	No	No	0.391618
IDS	IDS_12_101622834_101956558	trans	1	9	0.16113	chr12:101823942:C:A	rs10860794	12	101823942	A	C	-0.15235	0.022967	3.2e-11	0.5896	0.9997	Non-coding: trans	GNPTAB	intron	chr12:101827588:A:G	0.999712	rs10128858	0.999645	Yes	rs7980363	1	Yes	0.857185	chr12:101823942:C:A,chr12:101825121:T:C,chr12:101825988:G:A,chr12:101826225:C:G,chr12:101827005:C:G,chr12:101827259:A:G,chr12:101827588:A:G,chr12:101831973:A:G	0.999998	1	Yes	No	No	No	0.294601
IDUA	IDUA_4_68944_1504806	cis	3	1	0.999994	chr4:981450:C:T	rs73211813	4	981450	T	C	-0.071851	0.027523	0.0099	0.222	0.9987	Non-coding: cis non-target gene	SLC26A1	intron	chr4:981450:C:T	1	rs73211813	1	Yes	rs73211813	1	Yes	0.999994	chr4:981450:C:T	NA	NA	No	No	Yes	No	0.152275
IDUA	IDUA_4_68944_1504806	cis	2	2	0.711304	chr4:987144:G:A	rs10902762	4	987144	A	G	0.42144	0.026243	7.5e-58	0.2717	0.9461	Non-synonymous: cis target gene	IDUA	missense	chr4:989272:T:C	0.232886	rs3796622	0.427198	No	rs200911718	1	No	0		NA	NA	No	Yes	Yes	No	0.428887
IDUA	IDUA_4_68944_1504806	cis	1	14	0.164213	chr4:1003198:G:T	rs188458034	4	1003198	T	G	0.50533	0.027262	6.4e-77	0.217	0.9859	Non-coding: cis target gene	IDUA	intron	chr4:1013536:CT:C	0.642506	rs6829296	0.258088	No	rs121965019	1	No	0		NA	NA	No	No	Yes	No	0.131341
IDUA	IDUA_4_68944_1504806	cis	4	7	0.273179	chr4:1013136:C:T	rs11734750	4	1013136	T	C	0.096705	0.049358	0.049	0.0581	0.9443	Non-coding: cis non-target gene	FGFRL1	intron	chr4:1013536:CT:C	0.169662	rs746766808	0.485559	No	rs200911718	1	No	0		NA	NA	No	No	Yes	No	0.201239
IFI30	IFI30_19_18049187_18306833	cis	1	4	0.292504	chr19:18174941:G:C	rs2241090	19	18174941	C	G	-0.45844	0.034975	3.3e-39	0.1228	0.9581	Non-coding: cis target gene	IFI30	intron	chr19:18172201:A:C	0.988122	rs7259445	0.997434	Yes	rs7259445	0.999409	Yes	0.526514	chr19:18173526:A:G,chr19:18174832:G:A	1	1	Yes	No	No	No	0.229894
IFNAR1	IFNAR1_21_33252870_33704531	cis	2	29	0.0496042	chr21:33338408:G:GC	rs11415417	21	33338408	G	GC	0.05182	0.025983	0.045	0.2688	0.924	Non-coding: cis target gene	IFNAR1	intron	chr21:33288675:A:G	0.477889	rs2040109	0.171448	No	rs2040109	0.992981	No	0		NA	NA	No	No	Yes	No	0.276578
IFNAR1	IFNAR1_21_33252870_33704531	cis	1	1	0.999744	chr21:33343393:G:C	rs2257167	21	33343393	C	G	-0.41551	0.023164	3.9e-72	0.3616	0.9992	Non-synonymous: cis target gene	IFNAR1	missense	chr21:33343393:G:C	1	rs2257167	1	Yes	rs2257167	1	Yes	0.999744	chr21:33343393:G:C	1	1	Yes	Yes	Yes	No	0.135957
IFNAR1	IFNAR1_21_33252870_33704531	cis	3	2	0.59053	chr21:33365315:T:C	rs147144527	21	33365315	C	T	-1.6462	0.19105	6.3e-18	0.004	0.8684	Intergenic: cis	.	intergenic	chr21:33343393:G:C	0.00481652	NA	NA	No	NA	NA	No	0		0.999896	0.500012	No	No	Yes	No	0
IFNGR1	IFNGR1_6_136680403_137291092	cis	3	1	1	chr6:136980726:C:T	rs199743292	6	136980726	T	C	1.4902	0.19108	6.2e-15	0.0037	0.9192	Intergenic: cis	NHEG1	downstream_gene	chr6:137219383:A:G	0.00128072	rs2234711	0.000562191	No	rs17181562	1	No	0		1	0.5	No	No	No	No	0
IFNGR1	IFNGR1_6_136680403_137291092	cis	1	1	0.967375	chr6:137202859:C:T	rs185822747	6	137202859	T	C	2.0849	0.14776	3.3e-45	0.0063	0.9019	Non-coding: cis target gene	IFNGR1	intron	chr6:137219383:A:G	0.0044395	NA	NA	No	NA	NA	No	0		1	0.5	No	No	No	No	0
IFNGR1	IFNGR1_6_136680403_137291092	cis	2	3	0.625847	chr6:137218368:C:G	rs9376269	6	137218368	G	C	-0.25403	0.024664	7e-25	0.4261	0.8415	Non-coding: cis target gene	IFNGR1	intron	chr6:137209894:C:T	0.962642	rs9376267	0.998106	Yes	rs9376267	0.999728	Yes	0.72292	chr6:137209894:C:T,chr6:137218368:C:G	1	1	Yes	No	No	No	0.234844
IFNGR1	IFNGR1_9_133182305_133543074	trans	1	22	0.0971913	chr9:133257567:T:C	rs75179845	9	133257567	C	T	0.32464	0.027478	3.3e-32	0.2188	0.9965	Non-coding: trans	ABO	intron	chr9:133266772:C:T	0.966753	rs8176672	0.957087	Yes	rs8176672	0.997329	Yes	0.230735	chr9:133254328:C:T,chr9:133255354:C:T,chr9:133255928:C:G,chr9:133255935:G:T,chr9:133256028:C:T,chr9:133256074:G:A,chr9:133262254:C:T,chr9:133266772:C:T	NA	NA	No	No	Yes	No	0.0754834
IFNGR2	IFNGR2_21_33211394_34257825	cis	1	1	0.999998	chr21:33415005:A:G	rs9808753	21	33415005	A	G	-1.18509	0.022871	1.45E-585	0.5712	0.9997	Non-synonymous: cis target gene	IFNGR2	missense	chr21:33415005:A:G	1	rs9808753	1	Yes	rs9808753	1	Yes	0.999998	chr21:33415005:A:G	1	1	Yes	Yes	Yes	Yes	0.130421
IFNL1	IFNL1_14_76461379_76508312	trans	1	4	0.606979	chr14:76483185:C:G	rs4903415	14	76483185	G	C	0.15367	0.025097	9.2e-10	0.6895	0.9162	Non-coding: trans	ESRRB	intron	NA	NA	NA	NA	No	NA	NA	No	0		0.999983	0.348226	No	No	No	No	0.416846
IFNLR1	IFNLR1_1_23659700_24209506	cis	1	1	0.982188	chr1:24159074:C:T	rs140780438	1	24159074	T	C	0.93026	0.10476	6.6e-19	0.0117	0.9922	Non-synonymous: cis target gene	IFNLR1	missense	chr1:24171640:C:T	0.141385	NA	NA	No	NA	NA	No	0		1	0.5	No	Yes	Yes	No	2.93988e-05
IFNLR1	IFNLR1_1_23659700_24209506	cis	2	13	0.248145	chr1:24167956:T:C	rs12035496	1	24167956	C	T	-0.18965	0.023497	6.5e-16	0.4844	0.9315	Non-coding: cis target gene	IFNLR1	intron	chr1:24155450:G:A	0.899081	1:24491249_CTTT_C	0.967079	Yes	rs6701141	1	Yes	0.639071	chr1:24163866:G:A,chr1:24164351:A:C,chr1:24164531:T:A,chr1:24164568:G:T,chr1:24165273:T:C,chr1:24165398:C:T,chr1:24165523:G:A,chr1:24165968:A:G,chr1:24166318:C:T,chr1:24167083:G:A	NA	NA	No	No	Yes	No	0.218156
IFNLR1	IFNLR1_1_23659700_24209506	cis	3	1	0.981939	chr1:24193430:G:A	rs4649203	1	24193430	A	G	0.14258	0.023326	1e-09	0.6219	0.9917	Intergenic: cis	.	intergenic	chr1:24182220:G:A	0.302932	rs11249018	0.0418883	No	rs139958347	0.987141	No	0		NA	NA	No	No	Yes	No	0.269122
IGDCC4	IGDCC4_15_64614697_66069569	cis	2	2	0.715997	chr15:65390151:C:T	rs140828138	15	65390151	T	C	1.0178	0.12095	3.9e-17	0.0116	0.7979	Non-coding: cis target gene	IGDCC4	splice_donor_region	chr15:65393850:A:G	0.0228857	NA	NA	No	NA	NA	No	0		0.998928	0.500427	No	No	Yes	No	0
IGDCC4	IGDCC4_15_64614697_66069569	cis	1	3	0.886924	chr15:65396929:T:C	rs12442757	15	65396929	C	T	0.37037	0.02578	8.4e-47	0.2538	0.9863	Non-synonymous: cis target gene	IGDCC4	missense	chr15:65393850:A:G	0.984296	rs75416779	0.982241	Yes	rs148990036	1	Yes	0.089479	chr15:65393850:A:G,chr15:65394570:A:G	NA	NA	No	Yes	Yes	No	0.177076
IGF1R	IGF1R_9_133120654_133543074	trans	2	25	0.142293	chr9:133255635:C:T	rs8176751	9	133255635	T	C	0.34991	0.027394	2.5e-37	0.2206	0.9942	Synonymous: trans	ABO	synonymous	chr9:133256074:G:A	0.994084	rs8176741	0.703861	Yes	rs8176741	0.995006	Yes	0.346601	chr9:133253728:A:T,chr9:133254260:G:A,chr9:133254328:C:T,chr9:133255354:C:T,chr9:133255801:C:T,chr9:133255928:C:G,chr9:133255935:G:T,chr9:133256028:C:T,chr9:133256074:G:A,chr9:133262254:C:T,chr9:133266772:C:T	NA	NA	No	No	Yes	No	0.102181
IGF1R	IGF1R_9_133120654_133543074	trans	1	10	0.19185	chr9:133271182:T:C	rs550057	9	133271182	C	T	0.51474	0.02765	1.6e-77	0.776	0.9795	Non-coding: trans	ABO	intron	chr9:133266456:T:C	0.995728	rs2519093	0.661535	Yes	rs2519093	1	Yes	0.298309	chr9:133266456:T:C,chr9:133273983:A:G	NA	NA	No	No	Yes	No	0.261645
IGF1R	IGF1R_15_98905489_99074211	cis	1	3	0.84079	chr15:98961900:C:G	rs2654981	15	98961900	G	C	0.17518	0.023241	2.3e-14	0.5496	0.9166	Non-coding: cis target gene	IGF1R	3_prime_utr	chr15:98962087:C:T	0.58538	rs2593053	0.559211	No	rs3743250	1	No	0		NA	NA	No	No	No	No	0.486203
IGF2R	IGF2R_4_78461351_78983470	trans	1	1	0.998717	chr4:78657097:T:C	rs118190473	4	78657097	C	T	-0.20558	0.035477	2.1e-09	0.1136	0.9957	Non-coding: trans	LINC01094	intron	NA	NA	NA	NA	No	NA	NA	No	0		0.998991	0.499796	No	No	No	No	0.00166118
IGF2R	IGF2R_6_159633700_160253012	cis	2	14	0.116418	chr6:159979754:G:A	rs4708854	6	159979754	A	G	-0.045471	0.023391	0.048	0.4536	0.923	Non-coding: cis target gene	IGF2R	intron	chr6:159978971:AG:A	0.913942	6:160400003_AG_A	0.820907	Yes	rs113067658	0.997851	Yes	0.0229856	chr6:159978971:AG:A	NA	NA	No	No	Yes	No	0.123952
IGF2R	IGF2R_6_159633700_160253012	cis	3	6	0.208223	chr6:160025566:A:G	rs8191750	6	160025566	G	A	-0.10965	0.026782	3.7e-05	0.2349	0.9745	Non-coding: cis target gene	IGF2R	intron	chr6:160073377:A:G	0.312338	rs2282140	0.108052	No	rs408889	0.998935	No	0		NA	NA	No	No	Yes	No	0.13552
IGF2R	IGF2R_6_159633700_160253012	cis	1	2	0.504478	chr6:160085430:G:A	rs2297363	6	160085430	A	G	0.61388	0.026726	7.9e-118	0.2416	0.9513	Non-coding: cis target gene	IGF2R	intron	chr6:160073489:C:T	0.989031	rs2282140	0.999924	Yes	rs2282140	0.999975	Yes	0.504478	chr6:160085430:G:A	1	1	Yes	No	Yes	No	0.131299
IGF2R	IGF2R_12_8871415_9180857	trans	1	15	0.16807	chr12:8910242:A:G	rs7959846	12	8910242	G	A	-0.18394	0.024248	1.3e-14	0.323	0.9781	Non-coding: trans	.	intron	chr12:8979368:A:G	0.276223	rs7974486	0.20876	No	rs7974486	0.515647	No	0		NA	NA	No	No	No	No	0.201388
IGFBP2	IGFBP2_2_216371556_216575657	cis	1	108	0.0271767	chr2:216508071:CAT:C	rs59755534	2	216508071	C	CAT	0.18815	0.030114	4e-10	0.1741	0.9876	Non-coding: cis non-target gene	RPL37A	intron	chr2:216382459:T:G	0.0676583	rs1589493	0.0797908	No	rs368369189	0.949281	Yes	0.0387528	chr2:216429101:C:G,chr2:216430514:A:G,chr2:216434029:C:T,chr2:216434463:T:A,chr2:216435815:TG:T,chr2:216435951:C:T,chr2:216437031:G:C,chr2:216437902:C:T,chr2:216438081:C:T,chr2:216438146:C:T,chr2:216438364:T:C,chr2:216439517:C:T,chr2:216441212:C:T,chr2:216442849:G:A,chr2:216443284:T:C,chr2:216446132:C:T,chr2:216448321:C:T,chr2:216469107:C:T	NA	NA	No	No	No	No	0.140901
IGFBP3	IGFBP3_7_45889358_46162187	cis	1	13	0.174384	chr7:45923515:C:T	rs924140	7	45923515	T	C	0.42176	0.02697	3.6e-55	0.7491	0.9185	Intergenic: cis	IGFBP3	upstream_gene	chr7:45921046:G:C	0.991657	rs2854746	0.808358	Yes	rs2854746	0.997745	No	0		NA	NA	No	No	No	No	0.453438
IGFBP3	IGFBP3_16_1203805_2416845	trans	1	4	0.5296	chr16:1887711:C:T	rs181510280	16	1887711	T	C	-1.355	0.19425	3.2e-12	0.0038	0.8595	Intergenic: trans	MEIOB	upstream_gene	chr16:1788835:C:G	0.00334117	NA	NA	No	NA	NA	No	0		NA	NA	No	No	Yes	No	1.47236e-05
IGFBP7	IGFBP7_4_56768896_57176329	cis	1	18	0.0978711	chr4:57086796:C:T	rs10010274	4	57086796	T	C	-0.37715	0.063057	2.2e-09	0.9569	0.7813	Non-coding: cis target gene	IGFBP7	intron	chr4:57083351:G:A	0.0786712	rs1718860	0.204065	No	rs565384740	1	No	0		NA	NA	No	No	No	No	0.060392
IGFBPL1	IGFBPL1_9_38280598_38515858	cis	2	2	0.817419	chr9:38381311:G:T	rs10973772	9	38381311	T	G	-0.30286	0.022465	2e-41	0.5056	0.9886	Intergenic: cis	.	downstream_gene	chr9:38381311:G:T	1	rs10973772	1	Yes	rs10973772	1	Yes	0.817419	chr9:38381311:G:T	1	1	Yes	No	No	No	0.400928
IGFBPL1	IGFBPL1_9_38280598_38515858	cis	1	13	0.148882	chr9:38407094:T:C	rs1475103	9	38407094	C	T	0.51844	0.027813	1.2e-77	0.787	0.9972	Non-coding: cis target gene	IGFBPL1	3_prime_utr	chr9:38409084:G:A	0.618076	rs7857243	0.529187	No	rs542662582	1	No	0		NA	NA	No	No	No	No	0.299471
IGFBPL1	IGFBPL1_9_38280598_38515858	cis	3	2	0.816465	chr9:38426964:C:T	rs2381871	9	38426964	T	C	0.2907	0.024977	2.1e-31	0.28	0.9672	Intergenic: cis	IGFBPL1	upstream_gene	chr9:38426964:C:T	1	rs2381871	1	Yes	rs2381871	1	Yes	0.816465	chr9:38426964:C:T	1	1	Yes	No	No	No	0.292293
IGLC2	IGLC2_22_20588531_26912786	cis	1	2	0.852846	chr22:22902993:A:C	rs457529	22	22902993	C	A	-0.39071	0.026343	8.6e-50	0.2847	0.859	Intergenic: cis	IGLJ2	downstream_gene	chr22:22907270:C:A	0.792988	rs62218846	0.547846	No	rs62218846	0.973915	Yes	0.136024	chr22:22907270:C:A	NA	NA	No	No	No	No	0.294755
IGSF21	IGSF21_1_18086478_18169330	cis	1	6	0.244983	chr1:18114920:C:T	rs12403357	1	18114920	C	T	0.26017	0.024709	6.5e-26	0.3841	0.879	Non-coding: cis target gene	IGSF21	intron	chr1:18121359:C:T	0.9961	rs11261050	0.975197	Yes	rs11261050	0.996921	Yes	0.524509	chr1:18115898:AAAG:A,chr1:18118103:C:T,chr1:18119445:G:A,chr1:18121359:C:T	NA	NA	No	No	No	No	0.30613
IGSF3	IGSF3_1_116537531_116762156	cis	1	5	0.328459	chr1:116691675:C:T	rs699714	1	116691675	T	C	0.3056	0.023938	2.4e-37	0.326	0.9945	Intergenic: cis	LINC02868	upstream_gene	chr1:116685595:T:G	0.474931	rs2284860	0.152305	No	rs471074	0.999677	No	0		NA	NA	No	No	No	No	0.161483
IGSF3	IGSF3_9_133182305_133522426	trans	1	26	0.0777585	chr9:133255635:C:T	rs8176751	9	133255635	T	C	0.20165	0.027427	1.9e-13	0.2206	0.9942	Synonymous: trans	ABO	synonymous	chr9:133255801:C:T	0.989088	rs8176749	0.710725	Yes	rs8176749	0.998834	Yes	0.403655	chr9:133253728:A:T,chr9:133254260:G:A,chr9:133254328:C:T,chr9:133255354:C:T,chr9:133255801:C:T,chr9:133255928:C:G,chr9:133255935:G:T,chr9:133256028:C:T,chr9:133256074:G:A,chr9:133262254:C:T,chr9:133266772:C:T	NA	NA	No	No	Yes	No	0.102181
IGSF8	IGSF8_1_159947109_160185085	cis	1	1	1	chr1:160132444:G:A	rs74625387	1	160132444	A	G	-0.38205	0.04535	1.3e-17	0.0672	0.9934	Non-coding: cis non-target gene	ATP1A2	intron	chr1:160092144:T:C	0.223919	rs12408242	0.00018816	No	rs12408242	1	No	0		1	0.5	No	No	No	No	0.000191098
IGSF8	IGSF8_11_130048519_130212685	trans	1	6	0.422342	chr11:130159766:T:C	rs28365809	11	130159766	C	T	-0.31838	0.023662	1.2e-41	0.3845	0.9668	Intergenic: trans	ST14	upstream_gene	chr11:130159766:T:C	1	rs28365809	1	Yes	rs28365809	1	Yes	0.422342	chr11:130159766:T:C	1	1	Yes	No	No	No	0.145041
IGSF9	IGSF9_1_159838268_160077667	cis	1	1	1	chr1:159943109:C:T	rs3747617	1	159943109	T	C	-0.45348	0.041202	3e-28	0.1101	0.7683	Non-synonymous: cis target gene	IGSF9	missense	chr1:159943109:C:T	1	rs3747617	1	Yes	rs3747617	1	Yes	1	chr1:159943109:C:T	1	1	Yes	Yes	Yes	No	0.0600371
IKZF2	IKZF2_22_22172108_22234948	trans	1	14	0.285464	chr22:22215058:T:A	rs5750741	22	22215058	T	A	-0.217093	0.0243229	4.4e-19	0.3498	0.9337	Non-synonymous: trans	IGLV10-54	missense	chr22:22220463:C:T	0.977392	rs762465	0.995581	Yes	rs77756761	1	Yes	0.852247	chr22:22212585:A:G,chr22:22214430:T:C,chr22:22215058:T:A,chr22:22215250:T:G,chr22:22215368:A:C,chr22:22215881:A:G,chr22:22216268:A:G,chr22:22216431:C:T,chr22:22217066:T:A,chr22:22217289:G:C,chr22:22217462:C:T	1	1	Yes	Yes	Yes	No	0.363232
IL10RB	IL10RB_21_33206930_33699764	cis	3	3	0.431701	chr21:33265726:C:T	rs999788	21	33265726	T	C	0.063309	0.023849	0.0079	0.5517	0.9175	Non-coding: cis non-target gene	.	intron	chr21:33266554:G:A	0.341707	rs574424283	0.162865	No	rs146695200	1	No	0		NA	NA	No	No	Yes	No	0.188672
IL10RB	IL10RB_21_33206930_33699764	cis	2	1	0.997636	chr21:33285941:G:T	rs149368385	21	33285941	T	G	0.64114	0.10333	5.5e-10	0.0139	0.8866	Non-coding: cis target gene	IL10RB	intron	chr21:33429601:T:C	0.0112318	rs2247960	2.32799e-06	No	rs73360246	1	No	0		0.999999	0.5	No	No	Yes	No	0
IL10RB	IL10RB_21_33206930_33699764	cis	1	8	0.1828	chr21:33288402:CACAG:C	rs67118950	21	33288402	C	CACAG	0.43323	0.027488	6e-56	0.2148	0.9674	Non-coding: cis target gene	IL10RB	intron	chr21:33288840:A:G	0.998359	NA	NA	Yes	NA	NA	Yes	0.524249	chr21:33287563:C:T,chr21:33288495:T:G,chr21:33288501:T:C,chr21:33288840:A:G	NA	NA	No	No	Yes	No	0.0160141
IL12A_IL12B	IL12A_IL12B_3_188344588_188430544	trans	1	1	0.999442	chr3:188397894:C:A	rs9815073	3	188397894	A	C	0.33052	0.033546	4.7e-24	0.1922	0.7414	Non-coding: trans	LPP	intron	chr3:188397894:C:A	1	rs9815073	1	Yes	rs9815073	1	Yes	0.999442	chr3:188397894:C:A	1	1	Yes	No	No	No	0.350243
IL12A_IL12B	IL12A_IL12B_5_159068524_159433698	trans	1	10	0.568991	chr5:159366095:GT:G	rs34674542	5	159366095	G	GT	0.57823	0.038286	1.4e-52	0.8762	0.7843	Non-coding: trans	.	intron	chr5:159346109:G:A	0.976986	rs4244437	0.69784	Yes	rs4244437	0.995854	No	0		NA	NA	No	No	No	No	0.325707
IL12B	IL12B_3_188342620_188430544	trans	1	1	0.999883	chr3:188397894:C:A	rs9815073	3	188397894	A	C	0.33594	0.033488	3.6e-25	0.1922	0.7414	Non-coding: trans	LPP	intron	chr3:188397894:C:A	1	rs9815073	1	Yes	rs9815073	1	Yes	0.999883	chr3:188397894:C:A	1	1	Yes	No	No	No	0.350243
IL12B	IL12B_5_158926049_159433698	cis	1	9	0.762003	chr5:159366095:GT:G	rs34674542	5	159366095	G	GT	0.59334	0.038222	1.7e-55	0.8762	0.7843	Non-coding: cis non-target gene	.	intron	chr5:159346109:G:A	0.976986	rs4244437	0.69784	Yes	rs953861	0.998174	No	0		NA	NA	No	No	No	No	0.325707
IL12B	IL12B_6_28477231_32900413	trans	1	4	0.878376	chr6:31498018:C:A	rs3828913	6	31498018	A	C	0.23329	0.03179	6.2e-14	0.1471	0.9968	Non-coding: trans	MICB	intron	chr6:31543158:C:G	0.189118	rs9295981	0.00396482	No	rs3130629	1	No	0		NA	NA	No	No	No	No	0.00274086
IL12RB1	IL12RB1_11_60047593_60729641	trans	1	1	1	chr11:60385111:G:A	rs950802	11	60385111	A	G	0.36934	0.022989	4.9e-59	0.4701	0.9616	Synonymous: trans	MS4A7	synonymous	chr11:60385111:G:A	1	rs950802	1	Yes	rs950802	1	Yes	1	chr11:60385111:G:A	1	1	Yes	No	No	No	0.328544
IL12RB1	IL12RB1_19_17977106_18337863	cis	1	23	0.238256	chr19:18059187:A:T	rs404733	19	18059187	T	A	-0.26225	0.023595	3e-29	0.3716	0.9921	Non-coding: cis target gene	IL12RB1	3_prime_utr	chr19:18059455:T:TC	0.966467	rs3833286	0.839482	Yes	rs3833286	0.949491	Yes	0.15919	chr19:18059455:T:TC	NA	NA	No	No	Yes	No	0.496545
IL12RB1	IL12RB1_19_17977106_18337863	cis	2	7	0.355573	chr19:18078949:G:A	rs369378	19	18078949	A	G	-0.47608	0.044904	6.3e-27	0.068	0.9756	Non-coding: cis target gene	IL12RB1	intron	chr19:18080631:A:C	0.920609	rs2305742	0.999296	Yes	rs2305742	0.999817	Yes	0.767319	chr19:18078949:G:A,chr19:18079534:C:G,chr19:18080631:A:C	1	1	Yes	No	Yes	No	0.206992
IL12RB1	IL12RB1_19_17977106_18337863	cis	3	3	0.735164	chr19:18080970:C:T	rs147215816	19	18080970	T	C	-0.32736	0.060767	4.6e-08	0.0363	0.9935	Non-synonymous: cis target gene	IL12RB1	missense	chr19:18059455:T:TC	0.0144984	rs3833286	3.1732e-06	No	rs3833286	1	No	0		0.999997	0.499999	No	Yes	Yes	No	2.94074e-05
IL13RA1	IL13RA1_X_118234627_119512629	cis	1	16	0.568848	chrX:118770266:T:C	rs2248846	X	118770266	T	C	-0.783602	0.0185413	2.65E-390	0.4825	0.9982	Non-coding: cis target gene	IL13RA1	intron	chrX:118790134:A:G	0.950965	rs2495635	0.990947	Yes	rs184297874	1	No	0		NA	NA	No	No	No	No	0.159621
IL15RA	IL15RA_10_5869727_6160381	cis	1	4	0.691517	chr10:5960405:T:G	rs2228059	10	5960405	G	T	-0.33644	0.022998	1.9e-48	0.4117	0.9988	Non-synonymous: cis target gene	IL15RA	missense	chr10:5960405:T:G	1	rs2228059	1	Yes	rs2228059	1	Yes	0.691517	chr10:5960405:T:G	NA	NA	No	Yes	Yes	No	0.487188
IL15RA	IL15RA_10_5869727_6160381	cis	4	11	0.257687	chr10:5966191:C:T	rs3181147	10	5966191	T	C	-0.66338	0.062059	1.2e-26	0.034	0.9973	Synonymous: cis target gene	IL15RA	synonymous	chr10:5966191:C:T	1	rs3181147	1	Yes	rs3181147	1	Yes	0.549418	chr10:5963793:G:A,chr10:5966191:C:T,chr10:5966979:C:T,chr10:5971667:T:A,chr10:5972413:G:A,chr10:5972732:T:A,chr10:5976311:A:C	NA	NA	No	No	Yes	No	0.00571891
IL15RA	IL15RA_10_5869727_6160381	cis	2	1	0.993173	chr10:5966202:C:T	rs377470890	10	5966202	T	C	-1.5695	0.15755	2.2e-23	0.0052	0.9952	Non-synonymous: cis target gene	IL15RA	missense	chr10:5974929:A:G	0.0250037	NA	NA	No	NA	NA	No	0		NA	NA	No	Yes	Yes	No	2.93988e-05
IL15RA	IL15RA_10_5869727_6160381	cis	3	2	0.925947	chr10:5966209:C:T	rs2296139	10	5966209	T	C	-0.16945	0.024313	3.2e-12	0.3285	0.9918	Synonymous: cis target gene	IL15RA	synonymous	chr10:5966067:C:T	0.8158	rs3181148	0.712653	Yes	rs8177779	1	No	0		NA	NA	No	No	Yes	No	0.134407
IL15RA	IL15RA_10_5869727_6160381	cis	5	1	0.993966	chr10:5975713:A:G	rs1977263	10	5975713	G	A	0.31317	0.053351	4.4e-09	0.9239	0.6107	Non-coding: cis target gene	IL15RA	intron	chr10:5967177:T:C	0.176846	rs4747823	0.659871	No	rs8177779	1	No	0		NA	NA	No	No	Yes	No	0.031343
IL16	IL16_15_80991876_81580101	cis	1	16	0.28956	chr15:81308110:T:G	rs4778639	15	81308110	G	T	-0.87966	0.027123	5.5e-232	0.2104	0.9994	Non-coding: cis target gene	IL16	intron	chr15:81303017:G:A	0.874173	rs58754882	0.975324	Yes	rs72748437	0.994974	No	0		NA	NA	No	No	Yes	No	0.0757153
IL17D	IL17D_13_20290742_21123682	cis	1	2	0.687661	chr13:20721826:G:C	rs200122185	13	20721826	C	G	-1.3256	0.092527	1.5e-46	0.0154	0.9939	Non-synonymous: cis target gene	IL17D	missense	chr13:20722075:G:C	0.0071596	NA	NA	No	NA	NA	No	0		1	0.5	No	Yes	Yes	No	0
IL17F	IL17F_6_52180537_52350836	cis	1	9	0.329914	chr6:52236941:T:C	rs763780	6	52236941	T	C	0.223757	0.0341065	5.4e-11	0.8722	0.9967	Non-synonymous: cis target gene	IL17F	missense	chr6:52236941:T:C	1	rs763780	1	Yes	rs763780	1	Yes	0.567552	chr6:52236941:T:C,chr6:52239311:C:A,chr6:52243888:G:T	1	1	Yes	Yes	Yes	No	0.0483885
IL17RA	IL17RA_22_16899032_17214004	cis	4	2	0.767669	chr22:17081023:A:C	rs4819956	22	17081023	C	A	-0.33869	0.025161	5.6e-38	0.275	0.9693	Non-coding: cis non-target gene	.	non_coding_transcript_exon	chr22:17062592:A:G	0.996952	rs5994154	0.971156	Yes	rs117861234	0.999782	Yes	0.232331	chr22:17062592:A:G	0.999995	1	Yes	No	Yes	No	0.284245
IL17RA	IL17RA_22_16899032_17214004	cis	3	1	1	chr22:17105716:G:A	rs533648027	22	17105716	A	G	1.5759	0.11358	1.4e-41	0.0121	0.786	Non-coding: cis target gene	IL17RA	intron	chr22:17115432:A:G	0.00342974	NA	NA	No	NA	NA	No	0		NA	NA	No	No	Yes	No	0.000171895
IL17RA	IL17RA_22_16899032_17214004	cis	1	3	0.393553	chr22:17105724:G:C	rs35078252	22	17105724	C	G	1.1328	0.026975	2.14E-385	0.7758	0.9618	Non-coding: cis target gene	IL17RA	intron	chr22:17105741:G:A	0.985637	NA	NA	Yes	NA	NA	No	0		NA	NA	No	No	Yes	No	0.497075
IL17RA	IL17RA_22_16899032_17214004	cis	5	2	0.654089	chr22:17108262:T:G	rs41372049	22	17108262	G	T	-1.6076	0.14926	1.1e-25	0.0057	0.9637	Non-coding: cis target gene	IL17RA	intron	chr22:17108262:T:G	1	rs41372049	1	Yes	rs41372049	1	Yes	0.654089	chr22:17108262:T:G	0.0831287	1	No	No	Yes	No	0.153896
IL17RA	IL17RA_22_16899032_17214004	cis	2	2	0.859719	chr22:17109854:T:C	rs1468488	22	17109854	C	T	-0.6168	0.043087	2.3e-42	0.0711	0.9846	Non-coding: cis target gene	IL17RA	3_prime_utr	chr22:17107085:G:A	0.489264	rs34484815	0.738475	No	rs191723835	1	No	0		NA	NA	No	No	Yes	No	0.277755
IL17RB	IL17RB_3_53210716_54166782	cis	1	2	0.573318	chr3:53842191:A:G	rs6801605	3	53842191	G	A	-0.82647	0.027077	6.9e-205	0.7526	0.9549	Non-coding: cis non-target gene	CHDH	intron	chr3:53843122:G:T	0.999629	rs6445607	0.996901	Yes	rs150555921	1	Yes	1	chr3:53842191:A:G,chr3:53843122:G:T	NA	NA	No	No	Yes	No	0.363672
IL17RB	IL17RB_3_53210716_54166782	cis	3	2	0.808876	chr3:53855319:T:TA	rs572836124	3	53855319	TA	T	-1.1502	0.17862	1.2e-10	0.0054	0.7024	Non-synonymous: cis target gene	IL17RB	frameshift	chr3:53853699:C:CT	0.0208728	NA	NA	No	NA	NA	No	0		NA	NA	No	Yes	Yes	No	1.47093e-05
IL17RB	IL17RB_3_53210716_54166782	cis	2	2	0.53367	chr3:53865249:C:T	rs1043261	3	53865249	T	C	0.07085	0.031043	0.022	0.1574	0.9989	Non-synonymous: cis target gene	IL17RB	stop_gained	chr3:53859967:G:A	0.991225	rs3733077	0.351896	Yes	rs140393645	1	No	0		1	1	Yes	Yes	Yes	No	0.078692
IL18	IL18_2_31304090_33024262	trans	2	2	0.535201	chr2:31636374:T:C	rs142784526	2	31636374	C	T	1.4193	0.20311	2.4e-12	0.0036	0.8286	Intergenic: trans	.	intergenic	chr2:32264782:T:C	0.00319822	NA	NA	No	NA	NA	No	0		NA	NA	No	No	No	No	0
IL18	IL18_2_31304090_33024262	trans	1	1	0.999999	chr2:32264782:T:C	rs385076	2	32264782	C	T	0.35195	0.023822	1.5e-49	0.369	0.95	Non-coding: trans	NLRC4	5_prime_utr	chr2:32264782:T:C	1	rs385076	1	Yes	rs385076	1	Yes	0.999999	chr2:32264782:T:C	1	1	Yes	No	No	No	0.360948
IL18	IL18_8_143391086_143643985	trans	1	7	0.524664	chr8:143561433:G:A	rs2290414	8	143561433	A	G	-0.18167	0.023187	4.1e-15	0.5522	0.9704	Non-coding: trans	GSDMD	intron	chr8:143561433:G:A	1	rs2290414	1	Yes	rs2290414	1	Yes	0.619103	chr8:143561433:G:A,chr8:143568333:G:A	1	1	Yes	No	No	No	0.441935
IL18R1	IL18R1_2_101718976_102832865	cis	3	5	0.291275	chr2:102293351:C:T	rs116132484	2	102293351	T	C	0.56186	0.087092	5.5e-11	0.017	0.9953	Intergenic: cis	.	intergenic	chr2:102245610:T:A	0.0318565	rs6733346	0.000787425	No	rs13006323	1	No	0		NA	NA	No	No	Yes	No	0.000617447
IL18R1	IL18R1_2_101718976_102832865	cis	5	2	0.705402	chr2:102387090:C:A	rs55944637	2	102387090	A	C	0.81017	0.064868	7.4e-37	0.0358	0.8895	Non-coding: cis target gene	IL18R1	intron	chr2:102371238:T:C	0.0316905	NA	NA	No	NA	NA	No	0		NA	NA	No	No	Yes	No	5.8808e-05
IL18R1	IL18R1_2_101718976_102832865	cis	1	19	0.162443	chr2:102392250:T:C	rs12712145	2	102392250	C	T	-0.70876	0.023163	2e-202	0.5098	0.963	Non-coding: cis target gene	IL18R1	intron	chr2:102371238:T:C	0.994381	rs6733346	0.997872	Yes	rs183838720	1	Yes	0.230343	chr2:102371238:T:C,chr2:102373274:A:G,chr2:102376215:T:C,chr2:102378254:G:A,chr2:102379562:C:T,chr2:102385935:A:G	1	1	Yes	No	Yes	No	0.231756
IL18R1	IL18R1_2_101718976_102832865	cis	4	4	0.374896	chr2:102424157:A:G	rs141511279	2	102424157	G	A	-0.057103	0.083858	0.5	0.0189	0.974	Non-coding: cis non-target gene	IL18RAP	intron	chr2:102371238:T:C	0.0229695	NA	NA	No	NA	NA	No	0		NA	NA	No	No	Yes	No	1.46981e-05
IL18R1	IL18R1_2_101718976_102832865	cis	2	39	0.126126	chr2:102461624:G:GAA	rs58778094	2	102461624	GAA	G	-0.8675	0.051223	1.3e-64	0.0523	0.9312	Intergenic: cis	.	regulatory_region	chr2:102443632:T:C	0.735128	rs3752659	0.392215	No	rs183838720	1	No	0		NA	NA	No	No	Yes	No	0.303414
IL18R1	IL18R1_2_101718976_102832865	cis	6	6	0.942057	chr2:102510219:A:G	rs75562882	2	102510219	G	A	-0.3897	0.03848	4.5e-24	0.1145	0.8475	Non-coding: cis non-target gene	SLC9A4	intron	chr2:102245610:T:A	0.160247	NA	NA	No	NA	NA	No	0		NA	NA	No	No	Yes	No	0.000749553
IL18RAP	IL18RAP_14_106262022_106892740	trans	1	89	0.0193896	chr14:106777878:T:C	rs112482675	14	106777878	C	T	0.17183	0.028731	2.2e-09	0.1852	0.9905	Intergenic: trans	IGHV3-71	upstream_gene	chr14:106790480:T:C	0.996326	rs7153964	0.991579	Yes	rs201899598	1	Yes	0.425034	chr14:106776118:G:A,chr14:106776182:C:T,chr14:106778230:A:T,chr14:106778385:G:A,chr14:106778928:T:TA,chr14:106779234:G:A,chr14:106779306:T:C,chr14:106779385:T:C,chr14:106779632:T:C,chr14:106779942:C:T,chr14:106780074:T:C,chr14:106780146:T:C,chr14:106780476:G:A,chr14:106780575:A:G,chr14:106780669:T:A,chr14:106780779:C:T,chr14:106781123:A:G,chr14:106781131:T:C,chr14:106781132:G:A,chr14:106781183:G:C,chr14:106781256:A:T,chr14:106783113:G:A,chr14:106783133:C:T,chr14:106786097:G:A,chr14:106790480:T:C,chr14:106790636:A:G,chr14:106790663:C:T,chr14:106793065:C:T,chr14:106795643:C:G,chr14:106795885:T:C,chr14:106795976:C:T,chr14:106798037:C:G,chr14:106798221:C:T,chr14:106799601:G:A,chr14:106799722:T:C,chr14:106801091:C:G,chr14:106805386:T:G,chr14:106806185:G:A,chr14:106808070:T:C,chr14:106810005:C:G	1	1	Yes	No	No	No	0.151952
IL19	IL19_1_206778362_207019750	cis	1	12	0.161945	chr1:206826715:G:A	rs908704	1	206826715	A	G	0.46521	0.024587	7.3e-80	0.3883	0.8953	Non-coding: cis target gene	IL19	intron	chr1:206827695:C:A	0.593909	rs2352794	0.913697	Yes	rs2352794	0.992204	Yes	0.494488	chr1:206824547:G:C,chr1:206826715:G:A,chr1:206827607:A:G,chr1:206827845:G:C,chr1:206828364:T:C,chr1:206830208:A:G	1	1	Yes	No	Yes	No	0.200897
IL19	IL19_1_206778362_207019750	cis	2	1	0.973757	chr1:206842612:T:C	rs2243191	1	206842612	C	T	0.47813	0.024965	8.8e-82	0.2928	0.991	Non-synonymous: cis target gene	IL19	missense	chr1:206842612:T:C	1	rs2243191	1	Yes	rs2243191	1	Yes	0.973757	chr1:206842612:T:C	1	1	Yes	Yes	Yes	No	0.219722
IL19	IL19_19_48581885_48761698	trans	1	1	1	chr19:48703374:A:T	rs1047781	19	48703374	T	A	0.2527	0.022683	7.6e-29	0.4531	0.9922	Non-synonymous: trans	FUT2	missense	chr19:48703160:A:G	0.00530837	rs492602	5.47545e-05	No	rs492602	1	No	0		1	0.5	No	Yes	Yes	No	0.000323415
IL1A	IL1A_6_31488226_32938553	trans	1	53	0.0513328	chr6:32669698:G:A	rs17205661	6	32669698	A	G	-0.2729	0.042716	1.7e-10	0.0804	0.9785	Intergenic: trans	HLA-DQB1	upstream_gene	chr6:32619273:T:C	0.0956313	rs28464365	0.110975	No	rs4959111	1	No	0		NA	NA	No	No	Yes	No	0.0174478
IL1R1	IL1R1_2_102046852_102655809	cis	1	8	0.261224	chr2:102170504:C:T	rs3917301	2	102170504	T	C	0.80315	0.044994	4.7e-73	0.0697	0.97	Non-coding: cis target gene	IL1R1	intron	chr2:102168795:G:A	0.998216	rs3917298	0.998489	Yes	2:102719612_TTAAAAA_T	1	Yes	0.79789	chr2:102162932:A:G,chr2:102168795:G:A,chr2:102170504:C:T,chr2:102173780:T:C,chr2:102177818:C:T,chr2:102185366:AT:A	1	1	Yes	No	Yes	No	0.00594257
IL1R1	IL1R1_3_98529393_99060684	trans	1	4	0.403142	chr3:98688089:G:C	rs12496730	3	98688089	C	G	-0.27627	0.022827	6.1e-35	0.4547	0.9644	Intergenic: trans	.	intergenic	chr3:98698056:G:T	0.993615	rs10935473	0.998503	Yes	rs10935473	0.999708	Yes	0.784729	chr3:98687950:T:C,chr3:98688089:G:C,chr3:98698056:G:T	1	1	Yes	No	No	No	0.450021
IL1R2	IL1R2_2_101458364_102367610	cis	4	1	0.999995	chr2:101608673:T:C	rs542003156	2	101608673	C	T	-0.8972	0.18901	1.9e-06	0.0042	0.8381	Intergenic: cis	.	intergenic	chr2:101999692:T:G	0.00192826	rs13023233	8.2866e-06	No	rs4851502	1	No	0		NA	NA	No	No	Yes	No	3.02517e-05
IL1R2	IL1R2_2_101458364_102367610	cis	2	18	0.246354	chr2:101987307:G:T	rs11884283	2	101987307	T	G	0.42477	0.024625	2e-66	0.6994	0.9585	Intergenic: cis	IL1R2	upstream_gene	chr2:101980556:A:C	0.870543	rs13023233	0.974655	Yes	rs28385682	1	Yes	0.105602	chr2:101982478:C:T	NA	NA	No	No	Yes	No	0.332044
IL1R2	IL1R2_2_101458364_102367610	cis	1	4	0.295221	chr2:102000742:T:C	rs7561460	2	102000742	C	T	-0.55617	0.022907	5.8e-129	0.4282	0.9758	Non-coding: cis target gene	IL1R2	intron	chr2:101999692:T:G	0.999971	rs2310170	0.998343	Yes	rs6726713	1	Yes	0.23968	chr2:101999692:T:G	NA	NA	No	No	Yes	No	0.395964
IL1R2	IL1R2_2_101458364_102367610	cis	3	3	0.76714	chr2:102009680:C:G	rs28362312	2	102009680	G	C	-0.4585	0.13292	0.00034	0.0068	0.9965	Non-synonymous: cis target gene	IL1R2	missense	chr2:101895237:C:T	0.0562728	rs55638985	7.61254e-06	No	rs4851502	1	No	0		NA	NA	No	Yes	Yes	No	0
IL1R2	IL1R2_8_125423295_125523821	trans	1	13	0.332319	chr8:125469835:A:G	rs2954021	8	125469835	G	A	-0.22354	0.022699	2.2e-22	0.5701	0.9671	Non-coding: trans	.	intron	chr8:125482075:A:G	0.523604	rs28601761	0.644272	No	rs4457349	0.976173	No	0		1	1	Yes	No	No	No	0.490359
IL1RAP	IL1RAP_3_190527521_190867540	cis	2	7	0.233212	chr3:190561096:G:A	rs3821740	3	190561096	A	G	0.49316	0.033274	1.3e-49	0.1288	0.9839	Non-coding: cis target gene	IL1RAP	intron	chr3:190562679:C:G	0.990653	rs28379310	0.995682	Yes	rs28379310	0.998777	Yes	0.503632	chr3:190561096:G:A,chr3:190561126:G:A,chr3:190562077:G:A,chr3:190562679:C:G	1	1	Yes	No	No	No	0.0737522
IL1RAP	IL1RAP_3_190527521_190867540	cis	1	9	0.311889	chr3:190627133:T:C	rs2361836	3	190627133	C	T	-0.47993	0.028765	1.5e-62	0.7846	0.8778	Non-coding: cis target gene	IL1RAP	intron	chr3:190633092:G:A	0.991049	rs3796293	0.63097	Yes	rs1024949	1	No	0		NA	NA	No	No	No	No	0.270245
IL1RAP	IL1RAP_3_190527521_190867540	cis	4	2	0.931286	chr3:190629943:T:C	rs1024949	3	190629943	C	T	-0.34247	0.022234	9.7e-54	0.4552	0.9912	Non-coding: cis target gene	IL1RAP	3_prime_utr	chr3:190629943:T:C	1	rs1024949	1	Yes	rs1024949	1	Yes	0.931286	chr3:190629943:T:C	1	1	Yes	No	No	No	0.126585
IL1RAP	IL1RAP_3_190527521_190867540	cis	3	1	0.999568	chr3:190643226:T:G	rs4320092	3	190643226	G	T	-0.31154	0.023795	2.4e-39	0.3588	0.9714	Non-coding: cis target gene	IL1RAP	intron	chr3:190642296:A:G	0.0235612	rs67564087	0.618462	No	rs76052868	0.999802	No	0		NA	NA	No	No	No	No	0.246203
IL1RL1	IL1RL1_2_100960209_102998228	cis	3	7	0.419586	chr2:102300640:A:G	rs76786854	2	102300640	G	A	0.89163	0.062213	1.2e-46	0.0358	0.9513	Intergenic: cis	.	intergenic	chr2:102302141:C:G	0.0339497	NA	NA	No	NA	NA	No	0		NA	NA	No	No	Yes	No	0
IL1RL1	IL1RL1_2_100960209_102998228	cis	2	14	0.106307	chr2:102307589:C:T	rs147562886	2	102307589	T	C	-1.2054	0.059774	1.3e-90	0.0359	0.9697	Intergenic: cis	IL1RL1	upstream_gene	chr2:102340370:T:C	0.999375	rs146214043	0.992138	Yes	rs13009757	1	Yes	0.0744895	chr2:102340370:T:C,chr2:102340744:G:A	NA	NA	No	No	Yes	No	0.00169172
IL1RL1	IL1RL1_2_100960209_102998228	cis	4	41	0.68755	chr2:102344364:A:G	rs2160203	2	102344364	G	A	0.053889	0.039437	0.19	0.0911	0.9999	Non-coding: cis target gene	IL1RL1	3_prime_utr	chr2:102302141:C:G	0.105209	rs62151698	0.315007	No	rs146214043	1	No	0		1	1	Yes	No	Yes	No	0.244477
IL1RL1	IL1RL1_2_100960209_102998228	cis	1	1	1	chr2:102349607:G:A	rs1921622	2	102349607	A	G	-0.71905	0.023408	5.5e-207	0.4239	0.9748	Non-coding: cis target gene	IL1RL1	intron	chr2:102309902:G:A	0.837209	rs12470864	0.529748	Yes	rs146214043	1	No	0		NA	NA	No	No	Yes	No	0.476683
IL1RL2	IL1RL2_2_101286801_103052748	cis	4	2	0.908379	chr2:102148945:AAAACAAACAAAC:A	rs35503646	2	102148945	A	AAAACAAACAAAC	-0.30949	0.023558	1.1e-40	0.4939	0.8974	Non-coding: cis non-target gene	IL1R1	intron	chr2:102162001:T:C	0.132091	NA	NA	No	NA	NA	No	0		NA	NA	No	No	Yes	No	0.471574
IL1RL2	IL1RL2_2_101286801_103052748	cis	2	1	1	chr2:102187575:C:A	rs2241132	2	102187575	A	C	-0.40358	0.02622	5e-54	0.2935	0.8833	Non-coding: cis target gene	IL1RL2	intron	chr2:102187575:C:A	1	rs2241132	1	Yes	rs2241132	1	Yes	1	chr2:102187575:C:A	NA	NA	No	No	Yes	No	0.13501
IL1RL2	IL1RL2_2_101286801_103052748	cis	1	3	0.412339	chr2:102224384:T:G	rs12472872	2	102224384	G	T	-0.45457	0.023114	1.7e-87	0.6056	0.9593	Non-coding: cis target gene	IL1RL2	intron	chr2:102212553:C:A	0.415347	rs1922292	0.576311	No	rs186799902	1	No	0		NA	NA	No	No	Yes	No	0.466112
IL1RL2	IL1RL2_2_101286801_103052748	cis	5	13	0.14376	chr2:102232621:T:C	rs955754	2	102232621	C	T	-0.19269	0.025326	2.4e-14	0.2744	0.9821	Non-coding: cis target gene	IL1RL2	intron	chr2:102187575:C:A	0.612169	rs6543106	0.295905	No	rs568879751	1	No	0		NA	NA	No	No	Yes	No	0.195056
IL1RL2	IL1RL2_2_101286801_103052748	cis	3	1	0.999867	chr2:102235010:G:A	rs75091099	2	102235010	A	G	-0.080175	0.041905	0.05	0.0775	0.9969	Non-synonymous: cis target gene	IL1RL2	missense	chr2:102162001:T:C	0.0794123	rs3917317	0.00624665	No	rs568879751	1	No	0		NA	NA	No	Yes	Yes	No	0.00567447
IL1RL2	IL1RL2_12_120610736_121060569	trans	1	19	0.0938429	chr12:120985482:T:C	rs11065384	12	120985482	C	T	-0.16915	0.023079	7.8e-15	0.5937	0.9831	Non-coding: trans	HNF1A	intron	chr12:120985583:A:G	1	rs11065385	0.999171	Yes	rs11065385	0.99998	Yes	0.357928	chr12:120978847:A:C,chr12:120985482:T:C,chr12:120985583:A:G,chr12:120986687:C:T,chr12:120988675:C:T,chr12:120988791:G:A	1	1	Yes	No	Yes	No	0.312232
IL1RN	IL1RN_2_112953139_113151948	cis	1	32	0.30214	chr2:113077709:GT:G	rs70937205	2	113077709	G	GT	-0.17516	0.0251	2.6e-12	0.6853	0.9088	Intergenic: cis	IL1F10	downstream_gene	chr2:113076857:G:C	0.0801757	rs12468224	0.848524	Yes	rs12468224	0.929248	No	0		NA	NA	No	No	Yes	No	0.362455
IL20RB	IL20RB_3_136065234_137409243	cis	1	48	0.0537566	chr3:136958803:T:C	rs12054408	3	136958803	T	C	-0.15652	0.025184	5.2e-10	0.3096	0.9355	Non-coding: cis target gene	IL20RB	intron	chr3:136988707:T:TAC	0.582321	rs538724858	0.943094	Yes	rs538724858	0.974565	Yes	0.0985621	chr3:136957549:CTTCT:C,chr3:136958951:CTG:C,chr3:136979649:CTG:C,chr3:136990832:AC:A	NA	NA	No	No	No	No	0.421743
IL22	IL22_11_80169243_80261512	trans	1	1	0.999999	chr11:80179243:C:G	rs12794686	11	80179243	G	C	-0.75481	0.11203	1.8e-11	0.0208	0.4716	Intergenic: trans	.	intergenic	NA	NA	NA	NA	No	NA	NA	No	0		0.999998	0.285565	No	No	No	No	0.259525
IL22RA1	IL22RA1_19_48581885_48764454	trans	1	3	0.793562	chr19:48703374:A:T	rs1047781	19	48703374	T	A	-0.1438	0.022695	2.4e-10	0.4531	0.9922	Non-synonymous: trans	FUT2	missense	chr19:48703205:C:T	0.00530837	rs681343	5.47561e-05	No	rs681343	1	No	0		0.999991	0.499911	No	Yes	Yes	No	0.000323415
IL2RA	IL2RA_10_5977612_6159309	cis	1	5	0.406598	chr10:6037054:C:T	rs11597237	10	6037054	C	T	0.485244	0.0334098	8.5e-48	0.8626	0.9369	Non-coding: cis target gene	IL2RA	intron	chr10:6018470:C:T	0.928192	rs12722588	0.713446	Yes	rs11256442	1	No	0		NA	NA	No	No	No	No	0.170688
IL31RA	IL31RA_5_55041818_56204186	cis	1	8	0.311088	chr5:55917875:C:A	rs161698	5	55917875	A	C	-0.47682	0.024979	2.5e-81	0.3142	0.9475	Non-coding: cis target gene	IL31RA	3_prime_utr	chr5:55909767:C:T	0.992687	rs161651	0.991117	Yes	rs17701253	1	Yes	0.281592	chr5:55909767:C:T,chr5:55911184:T:TA,chr5:55915744:C:T	NA	NA	No	No	Yes	No	0.299632
IL32	IL32_16_2945702_3337182	cis	1	2	0.825838	chr16:3146671:G:GT	rs1204351808	16	3146671	G	GT	1.38623	0.163238	2e-17	0.9932	0.713	Non-coding: cis non-target gene	CASP16P	intron	chr16:3065627:A:C	0.000148768	NA	NA	No	NA	NA	No	0		1	0.5	No	No	No	No	0
IL34	IL34_16_69509308_72505018	cis	2	1	0.982783	chr16:70657086:G:C	rs8046424	16	70657086	C	G	-0.30341	0.024307	9.1e-36	0.6764	0.9943	Non-synonymous: cis target gene	IL34	missense	chr16:70657086:G:C	1	rs8046424	1	Yes	rs8046424	1	Yes	0.982783	chr16:70657086:G:C	1	1	Yes	Yes	Yes	No	0.4833
IL34	IL34_16_69509308_72505018	cis	1	1	1	chr16:70660097:C:A	rs4985556	16	70660097	A	C	-0.92913	0.048307	1.7e-82	0.0572	0.9963	Non-synonymous: cis target gene	IL34	stop_gained	chr16:70660097:C:A	1	rs4985556	1	Yes	rs4985556	1	Yes	1	chr16:70660097:C:A	1	1	Yes	Yes	Yes	No	0.11179
IL3RA	IL3RA_9_132897285_133545444	trans	1	7	0.361201	chr9:133276163:T:TGGTGCAGGCGCAGGAAAAAATTGTGGCAATTCCTCA	rs1461780285	9	133276163	T	TGGTGCAGGCGCAGGAAAAAATTGTGGCAATTCCTCA	-0.592224	0.0277817	7.9e-101	0.2248	0.9695	Intergenic: trans	ABO	upstream_gene	chr9:133266456:T:C	0.993637	NA	NA	Yes	NA	NA	Yes	0.142528	chr9:133266456:T:C	NA	NA	No	No	No	No	0.196818
IL4R	IL4R_16_27185333_27428071	cis	1	7	0.639627	chr16:27329414:T:C	rs6498013	16	27329414	C	T	-0.31312	0.023347	4.8e-41	0.4711	0.9106	Non-coding: cis target gene	IL4R	intron	chr16:27315893:T:G	0.573834	rs8060025	0.647469	No	rs56144432	1	No	0		NA	NA	No	No	No	No	0.305742
IL5RA	IL5RA_3_3049132_3215559	cis	4	4	0.660948	chr3:3066046:G:A	rs340827	3	3066046	A	G	0.16904	0.025022	1.5e-11	0.2868	0.9886	Non-coding: cis non-target gene	CNTN4-AS1	intron	chr3:3066558:T:G	0.978445	rs340829	0.969389	Yes	rs340829	0.990503	Yes	0.163138	chr3:3066558:T:G	NA	NA	No	No	No	No	0.42543
IL5RA	IL5RA_3_3049132_3215559	cis	2	4	0.440106	chr3:3101051:T:A	rs13090113	3	3101051	A	T	-0.65482	0.04352	5e-52	0.0731	0.9677	Non-coding: cis target gene	IL5RA	intron	chr3:3102835:A:G	0.991629	rs13097407	0.995704	Yes	rs186483890	1	Yes	0.698176	chr3:3101051:T:A,chr3:3102835:A:G	1	1	Yes	No	No	No	0.0727267
IL5RA	IL5RA_3_3049132_3215559	cis	1	1	0.999973	chr3:3103081:C:T	rs6800335	3	3103081	T	C	0.66373	0.02344	8.4e-177	0.4225	0.9257	Non-coding: cis target gene	IL5RA	intron	chr3:3103081:C:T	1	rs6800335	1	Yes	rs6800335	1	Yes	0.999973	chr3:3103081:C:T	NA	NA	No	No	No	No	0.323294
IL5RA	IL5RA_3_3049132_3215559	cis	3	3	0.57653	chr3:3108029:A:C	rs3804790	3	3108029	C	A	-0.55746	0.031703	1.3e-70	0.157	0.9212	Non-coding: cis target gene	IL5RA	intron	chr3:3108029:A:C	1	rs3804790	1	Yes	rs3804790	1	Yes	0.57653	chr3:3108029:A:C	1	1	Yes	No	No	No	0.141011
IL5RA	IL5RA_3_3049132_3215559	cis	6	2	0.541791	chr3:3108766:T:G	rs35428885	3	3108766	G	T	0.76446	0.026624	1.9e-182	0.2754	0.8783	Non-coding: cis target gene	IL5RA	intron	chr3:3103081:C:T	0.550961	rs186483890	0.828676	Yes	rs334785	1	Yes	0.985385	chr3:3108627:C:T,chr3:3108766:T:G	1	1	Yes	No	No	No	0.00638104
IL5RA	IL5RA_3_3049132_3215559	cis	5	1	0.999403	chr3:3113545:G:A	rs9814648	3	3113545	A	G	-0.40973	0.048143	2.3e-17	0.0582	0.9705	Non-coding: cis target gene	IL5RA	intron	chr3:3111246:G:T	0.892574	rs17878498	0.795055	Yes	rs334785	0.976452	No	0		NA	NA	No	No	No	No	0.26669
IL5RA	IL5RA_17_16847831_16991000	trans	1	14	0.231325	chr17:16939677:G:A	rs34562254	17	16939677	A	G	0.19359	0.023098	9.2e-21	0.3748	0.9972	Non-synonymous: trans	TNFRSF13B	missense	chr17:16939677:G:A	1	rs34562254	1	Yes	rs34562254	1	Yes	0.231325	chr17:16939677:G:A	1	1	Yes	Yes	Yes	No	0.105577
IL6	IL6_1_154390755_154706591	trans	1	10	0.196149	chr1:154449054:T:C	rs12404936	1	154449054	C	T	0.21941	0.023349	5.5e-21	0.3816	0.9708	Non-coding: trans	IL6R	intron	chr1:154453788:C:T	0.994336	rs12133641	0.963927	Yes	rs4129267	0.99912	Yes	0.485059	chr1:154447611:G:A,chr1:154452980:G:A,chr1:154453788:C:T,chr1:154454494:A:C,chr1:154455807:A:G	NA	NA	No	No	Yes	No	0.394427
IL6R	IL6R_1_153414098_155117396	cis	3	1	1	chr1:154408627:A:G	rs12083537	1	154408627	G	A	-0.0732	0.040609	0.03	0.0769	0.9879	Non-coding: cis target gene	IL6R	intron	chr1:154408627:A:G	1	rs12083537	1	Yes	rs12083537	1	Yes	1	chr1:154408627:A:G	NA	NA	No	No	Yes	No	0.207109
IL6R	IL6R_1_153414098_155117396	cis	2	11	0.325209	chr1:154454471:T:A	rs4845374	1	154454471	A	T	-0.12292	0.034765	0.0017	0.1079	0.99	Non-coding: cis target gene	IL6R	splice_polypyrimidine_tract	chr1:154449078:G:A	0.994939	rs61812599	0.996253	Yes	rs374283824	1	Yes	0.128548	chr1:154447108:C:A,chr1:154449078:G:A	NA	NA	No	No	Yes	No	0.164178
IL6R	IL6R_1_153414098_155117396	cis	1	2	0.924313	chr1:154454494:A:C	rs2228145	1	154454494	C	A	1.0675	0.021952	5.16E-516	0.3895	0.9997	Non-synonymous: cis target gene	IL6R	missense	chr1:154453788:C:T	0.999884	rs4129267	0.995637	Yes	rs4129267	0.999704	No	0		NA	NA	No	Yes	Yes	No	0.393806
IL6ST	IL6ST_3_98529393_99060684	trans	1	4	0.322706	chr3:98688089:G:C	rs12496730	3	98688089	C	G	-0.19064	0.022857	7.5e-17	0.4547	0.9644	Intergenic: trans	.	intergenic	chr3:98698056:G:T	0.993615	rs10935473	0.998503	Yes	rs10935473	0.999708	Yes	0.661273	chr3:98687950:T:C,chr3:98688089:G:C,chr3:98698056:G:T	1	1	Yes	No	No	No	0.450021
IL6ST	IL6ST_9_133120654_133543074	trans	1	21	0.145282	chr9:133271182:T:C	rs550057	9	133271182	C	T	0.2403	0.02766	3.7e-18	0.776	0.9795	Non-coding: trans	ABO	intron	chr9:133273983:A:G	0.997085	rs507666	0.659488	Yes	rs507666	0.998131	Yes	0.405792	chr9:133266456:T:C,chr9:133273983:A:G,chr9:133274414:A:G,chr9:133276163:T:TGGTGCAGGCGCAGGAAAAAATTGTGGCAATTCCTCA	NA	NA	No	No	Yes	No	0.261645
IL7	IL7_7_80475118_80692736	trans	1	28	0.199847	chr7:80547085:CTA:C	rs59723274	7	80547085	C	CTA	-0.28082	0.045844	8e-10	0.071	0.9081	Non-coding: trans	CD36	intron	NA	NA	NA	NA	No	NA	NA	No	0		0.999998	0.499999	No	No	No	No	0.000294109
IL7R	IL7R_5_35190214_36427581	cis	2	1	0.999963	chr5:35867398:G:A	rs150051812	5	35867398	A	G	-1.3882	0.13614	2.6e-27	0.0068	0.9922	Non-synonymous: cis target gene	IL7R	missense	chr5:35860966:T:C	0.00398438	NA	NA	No	NA	NA	No	0		0.999986	0.500014	No	Yes	Yes	No	0
IL7R	IL7R_5_35190214_36427581	cis	1	2	0.722394	chr5:35873021:G:GT	rs11406102	5	35873021	GT	G	-0.95606	0.032284	3.9e-213	0.1449	0.9882	Non-coding: cis target gene	IL7R	intron	chr5:35531636:T:C	1	rs6897932	0.985109	Yes	rs6897932	0.999923	Yes	0.277594	chr5:35874473:C:T	NA	NA	No	No	Yes	No	0.264899
IL7R	IL7R_9_133026821_133543074	trans	2	25	0.134115	chr9:133255635:C:T	rs8176751	9	133255635	T	C	0.34459	0.02719	2.1e-41	0.2206	0.9942	Synonymous: trans	ABO	synonymous	chr9:133256074:G:A	0.994084	rs8176741	0.703861	Yes	rs8176741	0.995006	Yes	0.254475	chr9:133252613:G:C,chr9:133253728:A:T,chr9:133254260:G:A,chr9:133254328:C:T,chr9:133255354:C:T,chr9:133255801:C:T,chr9:133255928:C:G,chr9:133255935:G:T,chr9:133256028:C:T,chr9:133256074:G:A	NA	NA	No	No	Yes	No	0.102181
IL7R	IL7R_9_133026821_133543074	trans	1	5	0.372454	chr9:133266456:T:C	rs2519093	9	133266456	C	T	0.55202	0.027438	3.5e-107	0.777	0.9808	Non-coding: trans	ABO	intron	chr9:133266456:T:C	1	rs2519093	1	Yes	rs2519093	1	Yes	0.372454	chr9:133266456:T:C	1	1	Yes	No	Yes	No	0.195493
IMPA1	IMPA1_8_81343462_81867135	cis	1	8	0.190871	chr8:81652967:A:G	rs2142316	8	81652967	G	A	-0.33134	0.024858	1.6e-40	0.7017	0.9523	Intergenic: cis	IMPA1	downstream_gene	chr8:81663548:C:T	0.997614	rs2400589	0.993033	Yes	rs183772097	1	Yes	0.309181	chr8:81663548:C:T,chr8:81671536:G:T	NA	NA	No	No	No	No	0.299122
INHBB	INHBB_2_120523912_120609065	cis	1	1	0.999381	chr2:120548864:G:A	rs17050272	2	120548864	A	G	0.31612	0.02235	1.9e-45	0.4869	0.9947	Intergenic: cis	.	upstream_gene	chr2:120548864:G:A	1	rs17050272	1	Yes	rs17050272	1	Yes	0.999381	chr2:120548864:G:A	1	1	Yes	No	No	No	0.41973
INHBC	INHBC_6_160598714_161310042	trans	1	1	0.999849	chr6:161096109:A:G	rs143894794	6	161096109	G	A	1.1001	0.18167	2.1e-09	0.0064	0.6036	Non-coding: trans	MAP3K4	intron	NA	NA	NA	NA	No	NA	NA	No	0		0.999502	0.499908	No	No	No	No	0
INHBC	INHBC_12_56813028_58106700	cis	1	5	0.337224	chr12:57449928:G:A	rs2229357	12	57449928	A	G	-0.81939	0.039209	1.2e-97	0.0879	0.9999	Non-synonymous: cis target gene	INHBC	missense	chr12:57243810:G:A	1	rs3741414	0.999257	Yes	rs3741414	0.999652	Yes	0.357244	chr12:57445390:G:T,chr12:57450266:C:T	NA	NA	No	Yes	Yes	No	0.231782
INPP5D	INPP5D_2_233174179_233221910	cis	1	7	0.211141	chr2:233206296:T:C	rs13408498	2	233206296	C	T	-0.15777	0.023561	2.1e-11	0.3703	0.9653	Non-coding: cis target gene	INPP5D	intron	chr2:233205886:CT:C	0.992311	rs776060558	0.88441	Yes	rs776060558	0.999872	Yes	0.401772	chr2:233204655:C:T,chr2:233204775:C:CGTATGTGT,chr2:233205886:CT:C	NA	NA	No	No	Yes	No	0.211358
INSR	INSR_9_133153627_133494915	trans	1	16	0.114295	chr9:133276354:C:T	rs600038	9	133276354	C	T	-0.2171	0.027717	4.3e-15	0.2255	0.9705	Intergenic: trans	ABO	upstream_gene	chr9:133263362:GCGCCCACCACTA:G	0.0650769	9:136138765_GCGCCCACCACTA_G	0.856185	Yes	9:136138765_GCGCCCACCACTA_G	0.997395	Yes	0.27602	chr9:133266456:T:C,chr9:133273983:A:G,chr9:133274414:A:G,chr9:133276163:T:TGGTGCAGGCGCAGGAAAAAATTGTGGCAATTCCTCA	NA	NA	No	No	No	No	0.218602
ISLR2	ISLR2_9_133026821_133549646	trans	2	17	0.268529	chr9:133255635:C:T	rs8176751	9	133255635	T	C	0.6341	0.027383	1.1e-119	0.2206	0.9942	Synonymous: trans	ABO	synonymous	chr9:133255801:C:T	0.989088	rs8176749	0.710725	Yes	rs8176749	0.998834	Yes	0.309259	chr9:133253728:A:T,chr9:133254260:G:A,chr9:133254328:C:T,chr9:133255354:C:T,chr9:133255928:C:G,chr9:133256028:C:T	NA	NA	No	No	Yes	No	0.102181
ISLR2	ISLR2_9_133026821_133549646	trans	1	8	0.27301	chr9:133274414:A:G	rs532436	9	133274414	G	A	0.71491	0.027637	1.5e-148	0.7768	0.9802	Non-coding: trans	ABO	intron	chr9:133266456:T:C	0.996957	rs2519093	0.995906	Yes	rs8176704	1	Yes	0.225989	chr9:133266456:T:C	NA	NA	No	No	Yes	No	0.195763
ISLR2	ISLR2_15_74248772_74732964	cis	1	7	0.311612	chr15:74318059:G:A	rs2899825	15	74318059	A	G	-0.28427	0.026726	7.8e-29	0.242	0.976	Non-coding: cis non-target gene	CCDC33	intron	chr15:74317938:A:T	0.987178	rs4887134	0.93794	Yes	15:74610356_AG_A	1	Yes	0.117525	chr15:74317938:A:T	NA	NA	No	No	No	No	0.422398
ISM1	ISM1_20_13215501_13705505	cis	2	5	0.278403	chr20:13274894:T:G	rs6105064	20	13274894	G	T	0.21815	0.028041	7.3e-15	0.2161	0.9702	Non-coding: cis target gene	ISM1	intron	chr20:13273850:C:A	0.926335	rs6105063	0.485924	Yes	rs77255807	0.999061	No	0		NA	NA	No	No	No	No	0.201109
ISM1	ISM1_20_13215501_13705505	cis	1	46	0.0435717	chr20:13468370:A:AC	rs71334122	20	13468370	AC	A	-0.22813	0.023836	1e-21	0.3527	0.9581	Non-coding: cis non-target gene	TASP1	intron	chr20:13495237:A:G	0.316302	rs1998123	0.346297	No	rs759378672	0.999373	No	0		NA	NA	No	No	No	No	0.468793
ITGA11	ITGA11_15_68308713_68357921	cis	1	6	0.620941	chr15:68332303:A:C	rs6494733	15	68332303	C	A	0.37566	0.042432	7.7e-19	0.914	0.8862	Non-coding: cis target gene	ITGA11	intron	chr15:68335825:C:T	0.915382	rs2306022	0.434331	Yes	rs2306024	0.998665	Yes	0.110621	chr15:68335825:C:T	NA	NA	No	No	Yes	No	0.172564
ITGA2	ITGA2_5_52856596_54049007	cis	1	22	0.110555	chr5:52974496:C:T	rs246517	5	52974496	T	C	0.70715	0.02295	1.8e-205	0.3949	0.9838	Non-coding: cis target gene	ITGA2-AS1	intron	chr5:52970403:T:A	0.301321	rs755331637	0.946837	Yes	rs62357176	1	No	0		NA	NA	No	No	No	No	0.32229
ITGA2	ITGA2_5_52856596_54049007	cis	3	3	0.843981	chr5:53015333:A:G	rs153139	5	53015333	A	G	-0.49297	0.03753	4.8e-38	0.1123	0.8767	Non-coding: cis target gene	ITGA2	intron	chr5:53072642:C:T	0.0557317	rs3212583	0.448209	No	rs10039574	1	No	0		NA	NA	No	No	No	No	0.039764
ITGA2	ITGA2_5_52856596_54049007	cis	2	33	0.0551884	chr5:53073960:A:C	rs188405392	5	53073960	C	A	0.768	0.044477	8.8e-64	0.0687	0.9686	Non-coding: cis target gene	ITGA2	intron	chr5:52970403:T:A	0.3033	NA	NA	No	NA	NA	No	0		NA	NA	No	No	No	No	0.0342393
ITGA2	ITGA2_11_116695684_117236506	trans	1	13	0.282412	chr11:116831285:T:TTTC	rs149862332	11	116831285	T	TTTC	0.13525	0.024468	1.3e-09	0.3292	0.9519	Non-coding: trans	APOC3	intron	chr11:116810847:G:A	0.683001	NA	NA	No	NA	NA	Yes	0.0560758	chr11:116821618:C:T	NA	NA	No	No	Yes	No	0.353383
ITGA5	ITGA5_9_133155599_133543074	trans	1	25	0.0543191	chr9:133262254:C:T	rs8176693	9	133262254	T	C	0.23934	0.027486	2.9e-18	0.2186	0.9956	Non-coding: trans	ABO	intron	chr9:133255935:G:T	0.989759	rs8176746	0.992833	Yes	9:136138765_GCGCCCACCACTA_G	1	Yes	0.399163	chr9:133253728:A:T,chr9:133254260:G:A,chr9:133254328:C:T,chr9:133255354:C:T,chr9:133255801:C:T,chr9:133255928:C:G,chr9:133255935:G:T,chr9:133256028:C:T,chr9:133262254:C:T,chr9:133266772:C:T	1	1	Yes	No	Yes	No	0.0795541
ITGA6	ITGA6_9_133153627_133494915	trans	1	11	0.161376	chr9:133278431:T:C	rs651007	9	133278431	C	T	0.23694	0.027547	7.9e-18	0.7796	0.9999	Intergenic: trans	ABO	upstream_gene	chr9:133278724:C:T	1	rs579459	0.999117	Yes	rs579459	0.999706	Yes	0.510852	chr9:133266456:T:C,chr9:133276354:C:T,chr9:133278431:T:C,chr9:133278724:C:T,chr9:133279294:T:G	1	1	Yes	No	Yes	No	0.218637
ITGAM	ITGAM_16_31052777_31379275	cis	1	68	0.0669003	chr16:31334504:CCCTT:C	rs146629143	16	31334504	C	CCCTT	0.19761	0.025884	2.5e-14	0.7069	0.9283	Intergenic: cis	ITGAM	downstream_gene	chr16:31346489:C:T	0.927818	NA	NA	Yes	NA	NA	Yes	0.209609	chr16:31331922:T:C,chr16:31332332:A:G,chr16:31332448:T:C,chr16:31336912:A:C,chr16:31337527:T:C,chr16:31337843:T:C,chr16:31338000:G:C,chr16:31343045:A:G,chr16:31344039:T:A,chr16:31346489:C:T,chr16:31349571:A:G,chr16:31350667:G:A	NA	NA	No	No	No	No	0.0539281
ITGAV	ITGAV_17_47221376_47791121	trans	1	39	0.0466124	chr17:47249199:A:G	rs7218524	17	47249199	G	A	-0.14768	0.022736	8.3e-11	0.4791	0.9824	Intergenic: trans	ITGB3	upstream_gene	NA	NA	NA	NA	No	NA	NA	No	0		1	1	Yes	No	No	No	0.16549
